## Supplementary material for "Single-cell dissection of schizophrenia reveals neurodevelopmental-synaptic axis and transcriptional resilience": TableS7bo_Pseudobulk_variance_In-SST (part 5 of 7)

### Sheet: Sheet1 (continued)
Gene	CON1	CON2	CON3	CON4	CON5	CON6	CON7	CON8	CON9	CON10	CON11	CON12	CON13	CON14	CON15	CON16	CON17	CON18	CON19	CON20	CON21	CON22	CON23	CON24	SZ1	SZ2	SZ3	SZ4	SZ5	SZ6	SZ7	SZ8	SZ9	SZ10	SZ11	SZ12	SZ13	SZ14	SZ15	SZ16	SZ17	SZ18	SZ19	SZ20	SZ21	SZ22	SZ23	SZ24
ST3GAL4	0	0.0312579	0.0240925	0.0336427	0.0184782	0.0400355	0.0295223	0.0264481	0.0254189	0.0298689	0.0141858	0.0037241	0.0236209	0.0341254	0.0234008	0.0285713	0	0.0301847	0.0188324	0.0443228	0.0215196	0.0170715	0.0429323	0.0179017	0.015759	0.0203473	0	0.057018	0.0308845	0.0443321	0.0446586	0.0377325	0.0345088	0.0260801	0.024472	0.0269125	0.019972	0.0449145	0	0.0475618	0.0252933	0.0132877	0.0463855	0.0394748	0.0468605	0.00338956	0.0215239	0.125655
KIRREL3	1.17742	0.845452	1.59404	1.74836	1.86791	1.71383	1.13584	1.39846	2.0683	1.78402	0.941773	1.5904	1.08153	1.77434	1.09109	1.8857	0	1.79915	1.62677	1.99867	1.76563	1.27417	0.698286	1.62936	0.833297	1.12322	0	1.30346	1.29894	1.48756	0.754612	1.40018	0.776723	1.72588	0.407528	1.95817	1.6157	0.482015	0	1.34738	2.26652	1.42821	1.32324	1.18632	1.38263	2.58671	2.32	1.53475
ETS1	0.0239009	0.0697783	0.0489222	0.0859408	0.130624	0.100316	0.0167407	0.044914	0.0681225	0.0831407	0.0335858	0.047502	0.0733081	0.0226273	0.0663775	0.0535249	0	0.0261457	0.0510389	0.0880262	0.0741994	0.0086238	0.0249048	0.0488452	0.0734349	0.00468466	0	0.0514477	0.0457964	0.0687357	0	0.0389436	0.0342602	0.0452069	0.00213948	0.0521085	0.0141048	0.00987887	0	0.0598991	0.0636593	0.0106677	0.0796929	0.0373364	0.0261967	0.00546581	0.0819221	0.041728
FLI1	0	0.00183939	0.00184807	0.0137871	0.00484562	0.000892445	0.00149802	0.00123078	0.00100145	0.003053	0.000712772	0.000617498	0.000358023	0	0.00111957	0.000162519	0	0.00640437	0.000670032	0	0	0.000468343	0	0.00040977	0	0	0.341675	0	0.0073739	0	0.0201728	0.00387836	0.00456409	0	0.0227982	0.00665859	0	0.00209611	0	0	0.000311667	0	0.00487972	0	0	0	0.00280884	0
KCNJ1	0.00351753	0	0.00302999	0.00424423	0.000692918	0	0.000779197	0.00546926	0.000210757	0.00250494	0.000778689	0	0	0.00573886	0.00196328	0.002727	0	0.00307497	0	0.0046705	0.00129019	0.000835798	0	0.000860092	0	0	0	0	0.000286668	0.00323628	0	0.00317853	0.00422069	0	0	0.00065645	0.00119038	0	0	0.00849002	0.000846844	0	0.00418017	0	0	0.152629	0.00018442	0
KCNJ5	0.0488083	0.0635837	0.0531289	0.0399005	0.0806957	0.0598948	0.0912022	0.0527976	0.0522249	0.0669503	0.105723	0.0594972	0.113173	0.0486247	0.0981684	0.0569781	0	0.0715475	0.0798426	0.0821634	0.0521192	0.0726207	0.0451165	0.0516531	0.0410434	0.0440653	0	0.0398289	0.0353581	0.0682464	0.145047	0.0484617	0.0456937	0.0545532	0.0274812	0.0560733	0.0470463	0.028693	0	0.0942574	0.0377311	0.0349948	0.0929379	0.064224	0.0594565	0.0445508	0.0418076	0.115004
C11orf45	0	0	0.000253931	0.000808664	0.0021466	0.00158731	0.00146909	0.00334818	0.000322451	0	8.98754e-05	0	0	0	0.000740488	0.00197916	0	0.00121228	0.00640847	0.00383706	0.000597287	8.51163e-05	0	0	0.00020731	0	0	0.0107985	0.00392473	0.000681571	0	0.000981717	0.00412767	0.00145986	0	4.57045e-05	0.00768197	0	0	0	0	0	0.00277254	0	0	0.0528223	0	0
TP53AIP1	0.00285393	0.00754021	0	0.00279044	0	0.0084247	0	0.00263792	0.0025249	0	0.00148359	0.00447439	0	0.00285125	0.00603816	0.000399209	0	0.00457097	0.00231017	0.00259915	0.0168987	0.00250635	0.00541471	0.000224453	0.000217624	0.00118079	0	0	0.00185042	0	0	0	0.00386951	0.000732744	0.00908453	0	0.00295409	0	0	0	0.00171777	0	0	0	0.00527751	0	0.00117855	0
ARHGAP32	0.558082	0.430678	0.386025	0.414676	0.419396	0.504442	0.427498	0.324438	0.199047	0.354139	0.385738	0.311879	0.457277	0.243899	0.377224	0.324554	0	0.341622	0.357176	0.440199	0.339343	0.217475	0.385222	0.144947	0.295458	0.437501	0.0932775	0.528622	0.46586	0.620406	0.583547	0.256662	0.394147	0.386987	0.440102	0.352776	0.366124	0.340319	0	0.602109	0.350234	0.561061	0.456241	0.66909	0.484107	0.298397	0.231505	0.549794
BARX2	0	0	0.00211773	0.00418581	0.00140766	0.00412578	0	0	0.00180441	0	0.00308574	0	0.000672103	0.00179175	0.00167027	0.00172566	0	0.00329412	0	0.00342778	0.000849796	5.46761e-05	0	0.00226565	0	0	0	0	0.00177424	0.00154879	0.0163284	0.00305972	0.00165412	0	0	0.000751265	0.000302677	0.000236802	0	0	0.00135084	0	0.00520736	0	0	0	0.00177166	0.0179766
TMEM45B	0	0	0.00304605	0.0049132	0.0017336	0	0.000371145	0.00230144	0.00268996	0	0.000575195	0.00145646	0	0.00249734	0.000939456	0.00114273	0	0.000978485	0.00385253	0.00650584	0.00465193	0.00156432	0	0.0030806	0.000630776	0	0	0	0.00601503	0.00634023	0	0.00450077	0.00330486	0.00230115	0	0.000541415	0.0107801	0.000730622	0	0.0185922	0.00408843	0	0.00321792	0	0	0.00257913	0.00142927	0
NFRKB	0.0294723	0.0634017	0.0501741	0.0545387	0.054286	0.0425067	0.0725183	0.0425137	0.0460875	0.0412413	0.0399789	0.0372859	0.0368678	0.0463244	0.0562628	0.0285682	0	0.0687486	0.0431629	0.0471595	0.029236	0.0463287	0.0275532	0.0494935	0.0390935	0.0413226	0	0.0592369	0.0562985	0.0651754	0.134457	0.0519874	0.0577806	0.048928	0.00311199	0.0547233	0.053918	0.0347152	0	0.0309069	0.0440583	0.0368897	0.0338985	0.00830592	0.0561335	0.028365	0.0528958	0.0786709
PRDM10	0.086419	0.0448501	0.0795232	0.101342	0.107462	0.100444	0.100783	0.0754224	0.0697575	0.0891983	0.0766811	0.0614282	0.0513225	0.116135	0.0696901	0.0890484	0	0.0977748	0.0913883	0.0766001	0.0863172	0.0544121	0.0601226	0.0748779	0.0485064	0.0622556	0.0124568	0.0634589	0.105725	0.0820466	0.0922657	0.126924	0.0991758	0.0848166	0.0834545	0.0906119	0.0869593	0.0487891	0	0.0588003	0.0811633	0.143796	0.109751	0.0751014	0.0464725	0.0557557	0.0599343	0.0859136
APLP2	0.303478	0.338174	0.24496	0.324443	0.30615	0.350233	0.359349	0.301325	0.191061	0.185691	0.25358	0.240504	0.344396	0.199926	0.305519	0.251078	0	0.29026	0.297481	0.273161	0.270676	0.187595	0.200522	0.165277	0.256701	0.29973	0	0.411878	0.369903	0.394302	0.410547	0.272319	0.274665	0.268684	0.245564	0.251675	0.256962	0.255939	0	0.332997	0.253746	0.314476	0.271507	0.400431	0.34	0.255357	0.172579	0.414801
ST14	0	0.0001836	0.00500087	0.00289042	0.00189706	0.0064119	0.0108158	0.00142167	0.00235429	0	0.00212422	0	0	0.00138296	0.0163838	0.00602625	0	0.00576224	0.00115275	0.00927407	0.0118488	0.000860629	0	0.00173191	0.000815632	0	0	0	0.00670197	0	0	0.00283804	0.00426358	0.000894504	0.000385703	0.00178629	0.00037534	0.00204609	0	0.00167093	0.00303503	0	0	0.00564939	0	0.000547965	0.000151408	0.00769566
ZBTB44	0.182624	0.20114	0.174794	0.205368	0.183962	0.263414	0.222543	0.169086	0.109394	0.128034	0.177779	0.138414	0.229148	0.0983196	0.171205	0.120328	0	0.12401	0.177008	0.148033	0.127736	0.116699	0.133056	0.0880984	0.148465	0.148863	0.0411263	0.236842	0.168817	0.228334	0.189826	0.103029	0.174157	0.200277	0.153656	0.156745	0.171808	0.181234	0	0.215197	0.144449	0.152514	0.152984	0.239253	0.251008	0.155604	0.0872603	0.16314
ADAMTS8	0.0116865	0	0.00656279	0.0107813	0.00568867	0.0268848	0.0113124	0.00391597	0.00649807	0.000605258	0.00814215	0.000254103	0.00925087	0.00743564	0.0097204	0.00472883	0	0.00585587	0.00269323	0.0141426	0.00291968	0.0058742	0	0.0144744	0.00422305	0.0282738	0	0	0.00912658	0.0126214	0.0283266	0.0184256	0.0147959	0.00909535	0	0.00791376	0.00329161	0.00139171	0	0	0.0103919	0.0150246	0.00400596	0	0	0	0.00325101	0
ADAMTS15	0	0.00404509	0.00114081	0.00128788	0.00201584	0	0	0.00161712	0.000710515	0.000307733	0.000381496	0.00113807	0	0.00416188	0.000271765	0.00693941	0	0.00133022	0	0.00053969	0.00102494	0.00583035	0	0.00144742	0.00124364	0	0	0	0.000601875	0.00687247	0	0.0006047	0.000947033	0.0158555	0.00417008	0	0.00265244	0	0	0	0.000314012	0.0165173	0	0	0.00323993	0	0.00131495	0
SNX19	0.138977	0.117356	0.116069	0.157047	0.141898	0.155498	0.0859549	0.119908	0.0860969	0.10296	0.11606	0.0911153	0.115229	0.0778309	0.0730425	0.126685	0	0.144031	0.136312	0.182579	0.122361	0.0595752	0.139989	0.0579889	0.0911321	0.123102	0	0.272878	0.144213	0.169372	0.103845	0.102201	0.107845	0.138387	0.0504669	0.143429	0.0887864	0.0964765	0	0.0847939	0.138854	0.140027	0.107093	0.118461	0.0999835	0.103271	0.0670453	0.177008
NTM	0.726256	0.729922	0.756407	0.879393	1.11943	0.871575	0.879171	0.708298	0.981939	1.05825	0.581285	0.952246	0.965528	0.720904	0.710959	1.09457	0	0.829086	0.730417	0.961417	0.902043	0.624205	0.647881	0.812992	0.57461	0.412474	0.215095	0.700145	0.833762	1.03218	0.804733	0.842627	0.662794	1.19587	0.938726	1.11698	0.6853	0.523538	0	1.0588	0.951611	1.14069	0.866509	0.616844	0.883202	0.828518	1.16995	0.642227
OPCML	0.442936	0.329864	0.336145	0.389353	0.319722	0.312915	0.350286	0.300828	0.324705	0.364653	0.358226	0.348886	0.445344	0.310401	0.360241	0.384229	0	0.356471	0.316394	0.346501	0.340776	0.34031	0.30444	0.253231	0.42585	0.37381	0.179548	0.51743	0.35577	0.358401	0.440238	0.307255	0.283646	0.245881	0.308901	0.327329	0.352723	0.341098	0	0.291508	0.40424	0.473409	0.325877	0.450467	0.56304	0.881493	0.347827	0.575287
SPATA19	0	0	0	0	0.00298785	0	0	0	0.000225404	0	0	0	0	0	0	0	0	0	0.000202723	0	0.000277101	0.000288221	0	0	0	0	0	0	0	0	0	0	0	0	0	0	0	0	0	0	0	0	0	0	0	0	0	0
IGSF9B	0.136107	0.152897	0.0950291	0.159774	0.117099	0.134184	0.158189	0.118146	0.100863	0.109829	0.11002	0.115761	0.104214	0.137801	0.140545	0.175552	0	0.175515	0.086585	0.123642	0.102848	0.141379	0.180999	0.0862932	0.0660622	0.094234	0.494259	0.109484	0.0908262	0.115223	0.224761	0.119005	0.136332	0.0837287	0.0981535	0.13371	0.0901062	0.124427	0	0.168419	0.149686	0.129102	0.12367	0.109557	0.0881881	0.413922	0.148733	0.320657
JAM3	0.36298	0.270383	0.289974	0.264251	0.245349	0.288657	0.450514	0.242317	0.173736	0.244312	0.302192	0.250201	0.219747	0.25522	0.23593	0.224121	0	0.215386	0.220585	0.230634	0.198323	0.213083	0.211191	0.131419	0.201943	0.13651	1.21419	0.35866	0.297905	0.368643	0.518065	0.214201	0.336555	0.316729	0.337644	0.270982	0.226274	0.271743	0	0.367592	0.243055	0.335768	0.319683	0.476772	0.358328	0.148186	0.158819	0.539113
NCAPD3	0.107702	0.0628291	0.076557	0.097349	0.0880905	0.0554244	0.0857528	0.078434	0.0698193	0.0387022	0.0541341	0.0729235	0.0506192	0.102917	0.0837205	0.0792615	0	0.120886	0.0638109	0.0900561	0.0806631	0.0697997	0.0582502	0.0414728	0.072105	0.092249	0.454405	0.08022	0.111996	0.0901461	0.0941124	0.0683494	0.0894845	0.07069	0.0673595	0.072836	0.0843931	0.0663735	0	0.0918516	0.096924	0.0907022	0.112492	0.0568587	0.0562426	0.0735497	0.0742296	0.133248
VPS26B	0.0745344	0.0985746	0.0652834	0.0865054	0.0813832	0.0940704	0.128048	0.0971842	0.0573236	0.059159	0.0541866	0.0677381	0.0828544	0.0610096	0.0745999	0.0693787	0	0.0876015	0.0841955	0.0966386	0.0775984	0.0706726	0.0769868	0.0578371	0.0886899	0.0827273	0.0124568	0.0587087	0.0741888	0.0745148	0.0454306	0.0736452	0.0856577	0.100985	0.083918	0.064664	0.0679427	0.121231	0	0.100514	0.0652249	0.0835997	0.0838297	0.134971	0.0446144	0.0592199	0.0696862	0.0678704
THYN1	0.0560531	0.0172374	0.0406068	0.0490044	0.0382811	0.0321195	0.0440469	0.0189019	0.0175221	0.0369005	0.0195483	0.0064451	0.0376488	0.031868	0.0433501	0.0436346	0	0.0356559	0.0406522	0.0231175	0.0265384	0.0190494	0.013214	0.0174679	0.0295338	0.0507104	0	0.0630368	0.0484664	0.0397661	0.0811354	0.0322192	0.0162027	0.0238744	0.00708561	0.0212623	0.0316387	0.0212696	0	0.0384081	0.0266717	0.00618549	0.0539801	0.00769935	0.00923047	0.0114291	0.0166743	0
ACAD8	0.0155525	0.0355809	0.0286905	0.0442852	0.0591251	0.0565984	0.0334665	0.0271461	0.0365742	0.0102361	0.0206966	0.0123736	0.0262135	0.0377809	0.0383557	0.0466651	0	0.0415295	0.0355495	0.0368905	0.0375454	0.017469	0.019141	0.0232965	0.0272629	0.0326222	0	0.0190682	0.0417355	0.0414025	0.0509373	0.0441873	0.0448239	0.0396388	0.00310708	0.0340003	0.0409596	0.0336981	0	0.0354364	0.0360381	0.048007	0.0424666	0.0380662	0.0473188	0.0413054	0.0228308	0
GLB1L3	0.065267	0.0930124	0.0542791	0.117981	0.0889365	0.0620321	0.118727	0.100971	0.0640899	0.0833832	0.100772	0.0892117	0.112767	0.108119	0.123985	0.090973	0	0.154333	0.104913	0.101298	0.0915638	0.0709084	0.102363	0.04744	0.0763733	0.121964	0.25554	0.145905	0.127458	0.116098	0.0621599	0.0722525	0.104135	0.0470875	0.0600008	0.0822095	0.0783888	0.0666451	0	0.121422	0.100392	0.0530943	0.135603	0.0959708	0.0976132	0.069491	0.041563	0.0853831
GLB1L2	0	0.010002	0.00214407	0.0042172	0.0020301	0.0010748	0.00275554	0.0103761	0.00243664	0.00297993	0.000225813	0.00508444	0	0.00363455	0.00257413	0.00506456	0	0.00400595	0.00269826	0	0.000589686	0.00389871	0	0.00505337	0.00240967	0	0	0	0.0045752	0.00575168	0	0.00746971	0.00667775	0	0	0.00120363	0.00299273	0.00329846	0	0.0181037	0.000626051	0	0.0117344	0	0.000892944	0.000422151	0.00220922	0.0476076
B3GAT1	0.102367	0.11519	0.0658184	0.0538558	0.0521526	0.091716	0.115393	0.0618328	0.0512545	0.0595324	0.0477626	0.0757208	0.0810432	0.0386632	0.0588318	0.051023	0	0.0527712	0.0678235	0.0480838	0.0569612	0.0680144	0.0974486	0.0302745	0.0422788	0.0841768	0	0.0351697	0.0655894	0.0670278	0.0853481	0.0558395	0.0836426	0.0693336	0.0484869	0.0348111	0.0888564	0.042724	0	0.127338	0.0574658	0.0623591	0.0446102	0.0550256	0.0463818	0.0191564	0.0455379	0.0501353
TUBB8	0.0102365	0.00243421	0.00462045	0.0126999	0.00957372	0.00658025	0.034401	0.00759399	0.0023213	0	0.00593949	0.000617498	0.00199988	0	0.00399069	0.00497236	0	0.0116516	0.00913641	0.00494825	0.000668155	0.00815699	0.0021122	0.00567264	0.00308503	0	0	0	0.00629546	0.0525103	0	0.00586791	0.00379607	0.0110484	0.00739942	0.00268803	0.0105217	0.0219174	0	0.0175917	0.0049998	0	0.0160967	0.00725039	0.0137346	0.00108598	0.00480265	0.0255233
ZMYND11	0.381375	0.322991	0.347669	0.362236	0.320982	0.390439	0.321452	0.267215	0.181987	0.277095	0.283034	0.277029	0.338859	0.230937	0.320613	0.267139	0	0.300179	0.302837	0.351377	0.238788	0.19717	0.34719	0.161021	0.257538	0.362044	0	0.441925	0.359515	0.422275	0.463947	0.235202	0.303226	0.38485	0.423314	0.327372	0.303296	0.339782	0	0.468239	0.246071	0.385456	0.30188	0.440206	0.387686	0.229609	0.183657	0.377011
DIP2C	0.532667	0.42789	0.388889	0.48018	0.350536	0.447372	0.418928	0.319835	0.179761	0.347365	0.379497	0.36432	0.434912	0.20694	0.436627	0.283916	0	0.35998	0.364176	0.425321	0.30048	0.191335	0.418377	0.128687	0.294297	0.46565	0.317047	0.549263	0.461497	0.613372	0.762002	0.253271	0.408266	0.422161	0.384649	0.334877	0.339678	0.308553	0	0.494763	0.299554	0.602663	0.430028	0.587691	0.439254	0.242847	0.221837	0.468522
PRR26	0.00500008	0.0060831	0.00267737	0.0122195	0.00792258	0.0020974	0.00542344	0.00106631	0.0051232	0.000269653	0	0.000791295	0	0.00396429	0	0.00606321	0	0.00833751	0.00253903	0.00281574	0.00197318	0.00145366	0	0.00320644	0	0	0	0	0.00723049	0.00969733	0	0.00580533	0.000256154	0.0091441	0	0.00164735	0	0	0	0	0.0021951	0	0	0	0.0010707	0	0.00388334	0
LARP4B	0.294691	0.318101	0.234067	0.284203	0.253533	0.235444	0.235078	0.192878	0.153802	0.227243	0.257213	0.217066	0.190103	0.205959	0.231184	0.213541	0	0.245777	0.224356	0.283149	0.225897	0.178692	0.240042	0.104237	0.21806	0.206708	0.494259	0.284601	0.26079	0.38991	0.21384	0.202724	0.249591	0.288807	0.165118	0.203742	0.212895	0.165707	0	0.232052	0.221896	0.264113	0.269304	0.2532	0.26882	0.189209	0.151327	0.328717
GTPBP4	0.0646936	0.0645322	0.0434321	0.0515846	0.0552993	0.0407253	0.0604547	0.0753679	0.0385483	0.0281455	0.0449984	0.033131	0.0568557	0.0415283	0.0304906	0.049394	0	0.0556679	0.0545927	0.0612174	0.0491374	0.0391791	0.0293595	0.0319665	0.0331433	0.0457699	0	0.0273412	0.0575954	0.0571799	0.0433472	0.0471879	0.0586494	0.0407762	0.0280455	0.0643257	0.0658016	0.054406	0	0.0501243	0.0460508	0.0543285	0.0759344	0.0517085	0.0923318	0.0586623	0.0403397	0.0541426
IDI2	0	0	0.00113716	0.00166874	0.00148697	0	0.000815729	0	6.39187e-05	0	0	0	0	0.00256718	0.00079016	0	0	0	0.00037786	0.000388777	0.00036008	0.000789709	0	0	0	0	0	0	0.000392196	0.000735644	0	0.00214105	0.00226676	0	0	0	0	0	0	0	0	0	0	0	0	0	0.000994211	0
IDI1	0.0631409	0.102703	0.0571314	0.0858072	0.0794127	0.070823	0.096718	0.120887	0.0663126	0.0505099	0.117749	0.0696052	0.0876588	0.0789239	0.137473	0.0890983	0	0.103972	0.0822995	0.109736	0.085834	0.0592913	0.0604858	0.110801	0.0758525	0.0918034	0	0.104119	0.111891	0.0793426	0.118438	0.0743776	0.0704891	0.068431	0.0661957	0.0482811	0.071662	0.0887305	0	0.0716361	0.0850072	0.0833887	0.12456	0.0661229	0.100204	0.115078	0.0437908	0.130491
WDR37	0.216978	0.248185	0.184283	0.230764	0.227068	0.1994	0.18051	0.17993	0.152775	0.169796	0.178354	0.146614	0.222464	0.177411	0.268504	0.229507	0	0.246508	0.176069	0.235987	0.189325	0.163312	0.214605	0.146803	0.151828	0.219087	0.120179	0.265124	0.262572	0.223849	0.2327	0.23277	0.218632	0.203069	0.110513	0.240756	0.195259	0.173527	0	0.24987	0.210903	0.253975	0.281133	0.164898	0.250583	0.19162	0.159646	0.367661
ADARB2	0.15322	0.118498	0.0767619	0.0930015	0.0600912	0.0585961	0.101679	0.0770605	0.0350718	0.070556	0.103237	0.092472	0.0844514	0.0302983	0.0685428	0.036416	0	0.0504414	0.0486872	0.0587217	0.0342795	0.0291964	0.046648	0.0269187	0.0821595	0.0808707	1.15544	0.131862	0.0775908	0.167726	0.18891	0.0397818	0.0700699	0.0764871	0.135314	0.0824722	0.068752	0.0452015	0	0.0943704	0.0462601	0.109912	0.0505688	0.0834321	0.0901672	0.128575	0.0835568	0.273509
PFKP	0.0792142	0.06226	0.0697094	0.0971111	0.0862806	0.0942871	0.111857	0.0942732	0.0723394	0.0618775	0.112194	0.108365	0.11681	0.122389	0.0934417	0.130415	0	0.166401	0.0782293	0.0972699	0.0880577	0.121404	0.07484	0.0726709	0.046406	0.0936972	0.0124568	0.019499	0.0735125	0.0769355	0.11514	0.109112	0.0941047	0.110853	0.0901885	0.0760122	0.130468	0.0789265	0	0.098714	0.0925737	0.138052	0.106343	0.113929	0.0925026	0.126661	0.0886516	0.191038
PITRM1	0.112378	0.0999579	0.0896053	0.089979	0.099059	0.112751	0.087236	0.110842	0.0604333	0.0566914	0.100031	0.0844287	0.106421	0.0778906	0.102861	0.123171	0	0.122517	0.0905072	0.0887204	0.0968353	0.0968268	0.0548893	0.0663216	0.0675641	0.10008	0	0.152046	0.128257	0.104759	0.132439	0.138909	0.108115	0.107682	0.107414	0.104361	0.0973238	0.123099	0	0.147985	0.0938523	0.122141	0.105606	0.0700336	0.14349	0.0855195	0.0774416	0.0386601
KLF6	0.0293552	0.08588	0.0256353	0.0585612	0.0368713	0.060813	0.0237346	0.0124333	0.0263516	0.0230858	0.0409331	0.0405999	0.0648903	0.0169321	0.024299	0.0406736	0	0.0240931	0.0320798	0.0211167	0.0387943	0.0104123	0.0275382	0.0229885	0.0414042	0.0278818	0	0.0293334	0.0283647	0.049335	0.0298618	0.0328848	0.0311636	0.0248621	0.02607	0.0380402	0.0352876	0.0433787	0	0.0556229	0.0215934	0.0219373	0.0225389	0.0260826	0.043735	0.0249371	0.0188078	0
AKR1E2	0.0358349	0.0535634	0.0480089	0.0391414	0.0381663	0.0255569	0.0535378	0.0462903	0.0550853	0.0400631	0.0421951	0.042482	0.0527938	0.0442258	0.0692644	0.090514	0	0.0723171	0.0607845	0.0555922	0.0386833	0.0504994	0.0561029	0.0487865	0.0386101	0.00522477	0	0.0424556	0.0395859	0.0341724	0.059587	0.0668334	0.057177	0.0698678	0.0473728	0.0649087	0.0498871	0.0276642	0	0.0706232	0.0619654	0.0865148	0.0345496	0.0404804	0.058178	0.024103	0.0513933	0.0288169
AKR1C1	0.016288	0.026574	0.0223055	0.0209779	0.0400907	0.0182934	0.0200066	0.00478749	0.0206834	0.0249855	0.0357547	0.0110654	0.011947	0.00533976	0.0114389	0.0228615	0	0.0189846	0.0139557	0.0299945	0.0138593	0.0068877	0.0580749	0.00734997	0.0270544	0.00734302	0	0.039337	0.0283843	0.0306362	0.026388	0.0206143	0.0311796	0.021036	0.0464345	0.0164813	0.0273232	0.0110902	0	0.0393301	0.0114332	0.00915006	0.0359667	0.0174425	0.0242824	0.0134811	0.0107056	0.0111381
AKR1C2	0.0264264	0.0159132	0.0202691	0.0222492	0.024419	0.0410846	0.0184255	0.0251482	0.0165683	0.0120017	0.0201518	0.0189553	0.00345443	0.0111551	0.0405495	0.0155901	0	0.00326585	0.028963	0.0140655	0.0273753	0.00808395	0	0.00619553	0.0169509	0.00672929	0	0.0318753	0.025803	0.0167595	0.0122028	0.0128959	0.024707	0.0250461	0.0242479	0.00773337	0.0128985	0.0131883	0	0.00745548	0.0102571	0.0151573	0.0498176	0.0112609	0.0392239	0.00789144	0.00801666	0.0144166
AKR1C3	0	0.0258143	0.0144482	0.011179	0.00875899	0.0225922	0.0120675	0.00564466	0.0143189	0.0203131	0.00237224	0.0237156	0.0141191	0.0136891	0.0229306	0.0168174	0	0.0206959	0.0143018	0.044879	0.011843	0.00692731	0.0115463	0.00806515	0.0103944	0.00655675	0	0.0344311	0.0175049	0.0398444	0.0197241	0.0132261	0.0190578	0.0109626	0.00455229	0.0163818	0.0131814	0.0118841	0	0.0106876	0.00966357	0.00305324	0.00890766	0.0368024	0	0	0.00692516	0.0527389
UCN3	0	0	0	0.000785973	0	0	0	0.000731033	0	0	0	0	0	0	0	0.0022193	0	0	0	0	0	0	0	0	0.000700127	0	0	0	0	0	0	0	0	0	0	0	0	0	0	0.0147108	0.000539859	0	0	0	0	0	0	0
TUBAL3	0	0	0	0	0	0	0	0	0	0	0	0	0	0	0	0	0	0	0	0	0	0	0	0	0	0	0	0	0	0	0	0	0	0	0	0	0	0	0	0	0	0	0	0	0	0	0	0
NET1	0.125532	0.0530345	0.0663492	0.0749205	0.0962326	0.0513616	0.0445009	0.0566215	0.0437328	0.0375865	0.06738	0.0529736	0.07861	0.0814861	0.0619736	0.044962	0	0.0601305	0.0547827	0.0523238	0.0505483	0.0443093	0.0649209	0.0381678	0.046948	0.0620393	0	0.0334298	0.0665478	0.0557118	0.104435	0.0501894	0.0482581	0.0431329	0.0681208	0.0523088	0.0503132	0.0169831	0	0.0502143	0.0397559	0.0472488	0.0707977	0.0293602	0.0709545	0.0346843	0.0349755	0.126829
CALML3	0	0	0	0	0	0	0	0	0	0	0	0	0	0	0	0	0	0	0	0	0	0	0	0	0	0	0	0	0	0	0	0	0	0	0	0	0	0	0	0	0	0	0	0	0	0	0	0
ASB13	0.0481889	0.00850848	0.0424578	0.0466821	0.0322776	0.0355919	0.0352142	0.0541001	0.0444066	0.0366977	0.0406056	0.0520178	0.0470555	0.0644505	0.0778502	0.0647666	0	0.0512251	0.0553671	0.044578	0.0567764	0.0437532	0.0611473	0.0443082	0.0348319	0.0582346	0.341675	0.0255097	0.0315731	0.0337062	0.0605843	0.0437954	0.0438949	0.0260876	0.0322918	0.0260728	0.0514378	0.0333498	0	0.0332564	0.0385244	0.0377612	0.0460373	0.0704073	0.0342873	0.0372494	0.0538591	0.00810839
GDI2	0.140352	0.120512	0.115803	0.154113	0.10948	0.131633	0.165975	0.139856	0.0804109	0.138775	0.142023	0.138552	0.136512	0.112748	0.14858	0.140097	0	0.166117	0.153664	0.112773	0.109518	0.0965354	0.126034	0.0740604	0.0983866	0.14316	0.341675	0.0688424	0.136927	0.156113	0.179356	0.111071	0.144936	0.128282	0.0927536	0.104769	0.132697	0.0725934	0	0.148173	0.111777	0.117892	0.153691	0.0908787	0.107268	0.12315	0.103944	0.162696
ANKRD16	0.112131	0.0737901	0.137489	0.125526	0.0979215	0.0858021	0.152751	0.113286	0.101729	0.161843	0.12397	0.117502	0.118353	0.129338	0.171186	0.147206	0	0.170859	0.105827	0.139282	0.105404	0.125079	0.113245	0.0820879	0.0842992	0.0678813	0	0.0959746	0.103401	0.164191	0.0570162	0.130862	0.167372	0.156449	0.101135	0.145494	0.152948	0.115421	0	0.158379	0.141411	0.18963	0.169669	0.0708916	0.14621	0.0695218	0.0863745	0.240446
FBH1	0.0820953	0.0747108	0.111697	0.109488	0.109374	0.110341	0.0863049	0.112165	0.0890756	0.0841905	0.100687	0.0822566	0.0945337	0.0981239	0.159073	0.133459	0	0.135896	0.0991673	0.110489	0.099139	0.0966411	0.119601	0.0649196	0.0618823	0.094497	0.0124568	0.123591	0.0918993	0.140276	0.117485	0.0982079	0.0955948	0.122993	0.149648	0.108625	0.0968171	0.0808698	0	0.140568	0.133415	0.135751	0.0993186	0.129561	0.0770031	0.0858302	0.0909807	0.128603
IL15RA	0.00703663	0	0.000885772	0.0015413	0.00206208	0.000673742	0.00371819	0.00363859	0.00168281	0.0105598	0.0011801	0	0	0.00257381	0.000957931	0.00976964	0	0.0031339	0.00150365	0.00749264	0.0030631	0.000945566	0.025827	0.000436957	0.00290363	0	0	0	0.00497462	0	0	0.00246114	0.00139242	0	0	0.00191756	0.00244258	0	0	0	0.00205989	0.00194451	0.0118999	0	0	0.00445723	0.000709282	0
IL2RA	0.0268317	0.0216503	0.00483147	0.00403153	0.00156204	0.0037474	0	0.00114139	0.000171979	0.00196227	0.00041481	0	0	0.00296314	0.00271233	0.00153274	0	0	0	0	0.000637442	0	0	0	0.000935472	0	0	0	0.00876785	0.0048182	0	0.00102638	0.000193845	0	0	0	0.00025519	0.00957947	0	0	0.000579906	0	0	0	0	0	0.000799416	0
RBM17	0.21047	0.166963	0.128743	0.191094	0.181803	0.205909	0.170315	0.1552	0.117044	0.113736	0.107386	0.122977	0.172475	0.158644	0.122093	0.172265	0	0.148565	0.153753	0.187975	0.16044	0.0949933	0.0531483	0.0766334	0.112516	0.149464	0.0411263	0.149258	0.20129	0.196104	0.223167	0.132477	0.149384	0.165873	0.16151	0.130598	0.127092	0.128899	0	0.195809	0.135796	0.0783516	0.170527	0.13485	0.17533	0.0959221	0.074088	0.134886
PFKFB3	0.0815596	0.098593	0.133692	0.16537	0.165458	0.118916	0.139866	0.121085	0.142641	0.133013	0.108105	0.125585	0.150372	0.102646	0.141126	0.182428	0	0.158745	0.101064	0.148254	0.133172	0.120499	0.152465	0.0970995	0.0999733	0.111952	0.494259	0.134012	0.100232	0.111414	0.158357	0.132553	0.146483	0.152263	0.0974054	0.175021	0.128475	0.114786	0	0.109835	0.167277	0.134471	0.121353	0.11271	0.115154	0.158629	0.140636	0.174312
PRKCQ	0.105594	0.0376917	0.136335	0.150095	0.178617	0.0909554	0.100927	0.0573664	0.143392	0.0946693	0.0709198	0.0663764	0.0582214	0.114292	0.0978301	0.17123	0	0.205378	0.111649	0.18565	0.126224	0.0832836	0.0940145	0.12927	0.0837277	0.0752609	0	0.0746304	0.0792061	0.125448	0.121937	0.0949902	0.0472473	0.153878	0.0677679	0.181708	0.19995	0.0619308	0	0.128845	0.166617	0.0935068	0.139505	0.172908	0.0761892	0.0821531	0.146834	0.139459
SFMBT2	0.417142	0.376489	0.424453	0.44961	0.442161	0.386753	0.542989	0.401745	0.318673	0.387981	0.302799	0.360689	0.359058	0.380546	0.403297	0.431633	0	0.477154	0.416128	0.462507	0.375909	0.349868	0.373766	0.319691	0.415616	0.397565	0.645191	0.513705	0.409923	0.518911	0.485803	0.388611	0.361917	0.507343	0.390296	0.461096	0.490692	0.362417	0	0.465418	0.419737	0.565856	0.55133	0.543884	0.566842	0.403772	0.377345	0.916599
ITIH5	0.00775175	0.0286255	0.000494644	0.00960888	0.00887019	0.00106363	0.00323714	0.00369195	0.00206666	0	0.000714469	0	0.00111234	0.00371891	0.00594964	0.00111462	0	0.00639166	0.00192911	0.00164159	0.000403093	0.00162507	0.0217448	0	0.00194627	0	0	0	0.00564624	0.00769526	0.0384325	0.00309624	0.00725714	0.00118346	0	0.001367	0.00937069	0.013422	0	0	0.00606617	0.00760345	0	0	0.000626869	0	0.000949098	0.0336509
ITIH2	0	0	0.00357737	0.00994682	0.00798853	0.00672311	0.00455825	0.00391994	0.00254457	0.00875442	0.00104092	0.00243619	0	0.0126547	0.00347653	0.00975933	0	0.00958343	0.00560178	0.000552714	0.00367145	0.00264045	0	0.00491525	0.000963943	0.00698504	0	0.0160151	0.0112071	0.00202228	0	0.0131217	0.00422684	0	0	0.0031388	0.00468766	0.00141516	0	0.00137812	0.00169006	0	0.0168398	0	0	0.00244944	0.000870549	0.00399358
KIN	0.0817255	0.0795713	0.0724601	0.0914194	0.0961101	0.0836138	0.0787176	0.0686794	0.0557331	0.0560078	0.0765738	0.0629595	0.0572628	0.0565624	0.0940968	0.0664469	0	0.0826062	0.0733991	0.0913014	0.0600925	0.0637654	0.0811698	0.0580712	0.0491863	0.0709093	0	0.115679	0.0631342	0.103002	0.120274	0.0854246	0.0785229	0.0714091	0.0357108	0.106087	0.106069	0.0423946	0	0.0574414	0.062327	0.110032	0.06193	0.0606971	0.0900571	0.0418931	0.048473	0.105685
ATP5F1C	0.0156398	0.137041	0.0878906	0.132801	0.105034	0.127566	0.137265	0.123433	0.0851413	0.102552	0.0752621	0.0911924	0.131153	0.0868044	0.108307	0.104595	0	0.0964788	0.104582	0.113706	0.117849	0.101234	0.124033	0.0787597	0.0719321	0.0457685	0.282641	0.109653	0.176338	0.119319	0.0457883	0.108285	0.113231	0.106968	0.110501	0.103057	0.120258	0.0934425	0	0.110175	0.117084	0.104132	0.126021	0.122018	0.114413	0.110491	0.0449218	0.0966659
TAF3	0.290773	0.194934	0.220316	0.226457	0.212976	0.236624	0.256891	0.182326	0.152295	0.214031	0.2196	0.192654	0.211525	0.190494	0.267439	0.199135	0	0.203849	0.188074	0.225998	0.164162	0.14962	0.159325	0.104222	0.177158	0.275904	0.0411263	0.414083	0.174904	0.361738	0.376757	0.165873	0.252863	0.233169	0.178552	0.229725	0.218037	0.227626	0	0.243819	0.167029	0.237831	0.199872	0.271084	0.246648	0.170364	0.13867	0.429543
GATA3	0	0	0	0.00187657	0	0	0	0	0	0	0	0	0	0	0	0	0	0	0	0	0	0.000141958	0	0	0.00052347	0	0	0	0.000248297	0.00306892	0	0	0	0	0	0	0	0	0	0	0.000294237	0	0	0	0	0	0	0
CELF2	0.65623	0.303917	0.329832	0.409164	0.364105	0.394143	0.271049	0.29755	0.245924	0.396683	0.25917	0.305627	0.327211	0.242826	0.380795	0.354509	0	0.432144	0.37389	0.407156	0.404168	0.256603	0.363829	0.220936	0.2631	0.277723	0.294873	0.51064	0.358214	0.534364	0.654556	0.233961	0.339945	0.32585	0.45445	0.40358	0.338367	0.253727	0	0.543691	0.331621	0.513171	0.442784	0.563006	0.388657	0.225163	0.267185	0.338886
USP6NL	0.0528295	0.0701703	0.0728067	0.111878	0.0883388	0.109664	0.0601272	0.0497132	0.0619511	0.0999353	0.0682559	0.0784967	0.0859238	0.0767577	0.0789603	0.0805305	0	0.0551438	0.0710603	0.090851	0.0591528	0.0515822	0.0487222	0.0518022	0.0647087	0.100095	0	0.0725808	0.0702635	0.1059	0.0788768	0.0418989	0.0583495	0.0686209	0.0930288	0.0896986	0.0457851	0.0726733	0	0.0578955	0.0575577	0.0725594	0.0635352	0.0491265	0.0738934	0.065001	0.0819311	0.0746561
ECHDC3	0	0	0.000675722	0.00227054	0	0.000749081	0.000293688	0.0011409	0.00181529	0	0.000456719	0.00104254	0.00683535	0	0.003121	0.000476386	0	0.000873446	0.000318428	0	0.000288652	0.00639621	0	0.00113995	0.000691675	0.0140039	0	0	0.00452457	0	0	0.00164007	0.00445205	0	0	0	0	0.00508491	0	0	0.0020204	0.0020686	0.00698367	0	0.00620461	0	0.000754138	0
PROSER2	0.000391922	0.00520992	0.000959954	0.00428132	0.0116515	0.0028558	0.00302303	0.000623893	0.00420455	0.000252988	0.00422057	0.00369026	0	0.00172151	0.0019845	0.00761956	0	0.0104911	0.00127358	0.00320445	0.00107656	0.00699441	0	0.000795462	0	0	0	0.00977469	0.005615	0.00710202	0	0.00538009	0.0110455	0	0	0.00217274	0.000430981	0.00298797	0	0.00726671	0.00307668	0.00982346	0.00681413	0	0.00215973	0	0.00693825	0
UPF2	0.244712	0.252721	0.175191	0.261019	0.203128	0.155695	0.146823	0.143278	0.105199	0.118943	0.11798	0.100129	0.166592	0.0963375	0.173044	0.122489	0	0.154851	0.164428	0.181674	0.125484	0.115375	0.110487	0.0801104	0.118614	0.168395	0.0124568	0.207194	0.198871	0.316934	0.210123	0.122757	0.184038	0.154468	0.119281	0.194371	0.144241	0.132429	0	0.178693	0.152437	0.136526	0.214936	0.185748	0.183506	0.162619	0.120645	0.199078
DHTKD1	0.101737	0.109454	0.100396	0.108662	0.0888207	0.125128	0.0472866	0.119497	0.0836135	0.117057	0.0912169	0.120305	0.0752285	0.0899746	0.159344	0.112916	0	0.121869	0.0939559	0.124108	0.0954644	0.110745	0.122331	0.0526526	0.0828419	0.107196	0.341675	0.105708	0.0869302	0.155861	0.144946	0.11188	0.102158	0.132503	0.0949044	0.103946	0.110521	0.0898468	0	0.153812	0.100921	0.090478	0.143438	0.0699972	0.111754	0.0592613	0.102501	0.0340292
SEC61A2	0.211016	0.0826349	0.106252	0.209443	0.182211	0.152638	0.139155	0.136949	0.103722	0.0954245	0.114515	0.127955	0.0899671	0.122253	0.106901	0.15731	0	0.158619	0.138539	0.142261	0.130784	0.0921641	0.0653722	0.0782569	0.120116	0.130886	0	0.15478	0.222746	0.249481	0.145224	0.139648	0.1319	0.136154	0.134987	0.123628	0.085565	0.0962496	0	0.13483	0.136389	0.13456	0.13957	0.199733	0.116386	0.0751061	0.0840592	0.0568026
NUDT5	0.102607	0.132441	0.0934387	0.140321	0.147201	0.115698	0.128553	0.135009	0.098742	0.0715554	0.0992212	0.0947439	0.0966108	0.129294	0.168428	0.118086	0	0.148554	0.11105	0.109906	0.103575	0.095403	0.0833647	0.0844628	0.0738447	0.100849	0	0.099684	0.119692	0.143467	0.156298	0.0879077	0.144542	0.13639	0.0776674	0.127043	0.127733	0.118327	0	0.134708	0.13609	0.11084	0.109216	0.124878	0.137123	0.132041	0.0716399	0.105522
CDC123	0.109203	0.0676839	0.0945047	0.123686	0.129449	0.09173	0.100528	0.0983623	0.090623	0.0745989	0.0958972	0.108264	0.107617	0.13132	0.142732	0.147866	0	0.137083	0.105664	0.119367	0.0992186	0.093314	0.139384	0.0896608	0.0746942	0.0958485	0	0.106122	0.1345	0.102961	0.184391	0.104203	0.112822	0.10373	0.113762	0.0936912	0.0864835	0.0869735	0	0.110112	0.117142	0.122064	0.180764	0.11508	0.114827	0.0871453	0.0763624	0.149876
CAMK1D	0.590962	0.460834	0.478964	0.490222	0.460257	0.496703	0.552412	0.4035	0.359559	0.459252	0.430013	0.386787	0.537802	0.392933	0.496129	0.467302	0	0.501174	0.523512	0.535349	0.398214	0.33128	0.606776	0.313174	0.37395	0.446424	1.37992	0.594893	0.4831	0.693229	0.653111	0.41745	0.479513	0.586892	0.525681	0.494967	0.465784	0.360381	0	0.612799	0.518171	0.587971	0.453032	0.589962	0.517869	0.436771	0.398116	0.540258
CCDC3	0.328035	0.283055	0.265045	0.254266	0.243586	0.314682	0.277321	0.256446	0.164882	0.232678	0.256334	0.195897	0.167932	0.187367	0.299459	0.234118	0	0.247938	0.182841	0.255048	0.221762	0.240216	0.229582	0.158605	0.157812	0.273685	0.310944	0.305132	0.191805	0.355116	0.428612	0.177516	0.24733	0.32142	0.2487	0.247316	0.214418	0.27892	0	0.313389	0.230982	0.340935	0.305421	0.214839	0.314875	0.0598218	0.213	0.228936
OPTN	0.206211	0.125456	0.125119	0.176207	0.166849	0.153219	0.206524	0.170272	0.112531	0.0901774	0.150335	0.120306	0.206594	0.101682	0.152255	0.142642	0	0.168256	0.159702	0.12641	0.129527	0.131364	0.217647	0.0942761	0.138983	0.168876	0.0783382	0.166017	0.175839	0.216546	0.286964	0.143101	0.17466	0.13319	0.176981	0.120132	0.160421	0.106974	0	0.16513	0.144572	0.16089	0.173412	0.166837	0.149243	0.131744	0.102553	0.143822
MCM10	0	0	0.000167635	0.00410277	0.00135612	0.001902	0.000840507	0.000531646	0.00104499	0	0	0	0	0.00645773	0.000912825	0.00218948	0	0.00112308	0.00114153	0.00321003	0.00473444	0.000536861	0	0	0.00102782	0	0	0	0.0014922	0.0042089	0	0.00333553	0.00261349	0	0	0.00171988	0.00291032	0	0	0	0.00184489	0	0.00330141	0	0	0.000780468	0.000508859	0.0434101
UCMA	0	0	0	0	0.000253941	0	0.000365095	0	0.000329778	0	0	0	0	0	0.000657034	0	0	0	0	0	0	0.00085779	0	0	0	0	0	0	0.000760269	0	0	0	0	0	0	0	0	0	0	0	0	0	0	0	0	0	0	0
PHYH	0.0097154	0.0248308	0.018373	0.0406733	0.0256879	0.00905512	0.0220741	0.0187479	0.0160432	0.0183757	0.0161041	0.0166031	0.0750002	0.0303001	0.0152778	0.0326141	0	0.029012	0.0228045	0.0116995	0.0242398	0.0318226	0.0285155	0.0126816	0.0309058	0.00598416	0	0.0215304	0.0280782	0.00854454	0.014729	0.0125136	0.0250227	0.0401962	0.0326593	0.0224848	0.0244802	0.0243431	0	0.0094875	0.0250089	0	0.00964078	0.0209945	0.0200936	0.0215118	0.0082946	0.0333574
SEPHS1	0.037976	0.0121399	0.0343909	0.0472588	0.0516249	0.0404741	0.0287324	0.0362953	0.0362012	0.0133509	0.0294051	0.0358005	0.0701177	0.0456611	0.0500097	0.0418067	0	0.0460021	0.0618031	0.0504565	0.0418881	0.0349806	0.0321608	0.035821	0.0284954	0.023631	0	0.0447767	0.044855	0.0693271	0	0.0393007	0.0305531	0.0142041	0.0403239	0.0263999	0.0467547	0.0339375	0	0.0182422	0.0401327	0.0273828	0.0628947	0.0267866	0.0401369	0.0342055	0.0184338	0.0243352
BEND7	0.076832	0.0883346	0.0211847	0.0507194	0.0386195	0.0358946	0.0316016	0.0709775	0.0356921	0.0412199	0.0485845	0.0567519	0.0748446	0.0246952	0.0520702	0.0342084	0	0.0316239	0.030245	0.0283265	0.0218933	0.0425523	0.059502	0.0391052	0.0356366	0.0236018	0	0.0430413	0.0255944	0.0364533	0.031293	0.0359395	0.0351997	0.0258206	0.0435147	0.0359806	0.0496231	0.0986918	0	0.0369356	0.0333297	0.0695327	0.0417817	0.0787973	0.0388238	0.0814891	0.0351011	0.0296214
PRPF18	0.000391922	0.0854618	0.0420778	0.0615978	0.0531497	0.0488898	0.0312186	0.02847	0.0403606	0.0390048	0.0325428	0.0309347	0.0259862	0.0542218	0.0234435	0.0368168	0	0.0506153	0.0391821	0.0514518	0.0360299	0.0339539	0.0645551	0.0359539	0.0183756	0.0468441	0	0.0469601	0.0363	0.0442718	0.0242994	0.0280704	0.0318601	0.0472952	0.0466717	0.0440507	0.0526712	0.0524529	0	0.0492324	0.0259671	0.0589125	0.0766716	0.0410121	0.0348104	0.0466394	0.0267306	0.0764685
AL157392.5	0.03874	0.0189182	0.0584985	0.0749264	0.0757446	0.0913832	0.0676701	0.0612851	0.0487309	0.0681029	0.0476662	0.0459679	0.0554767	0.0539236	0.0409109	0.0517406	0	0.0650833	0.0548122	0.0507618	0.0569454	0.0465565	0.0871528	0.034725	0.051755	0.031603	0.613783	0.0575698	0.0651052	0.0845419	0.15222	0.0520586	0.037124	0.0683712	0.0258364	0.0404092	0.0453929	0.0296834	0	0.0781246	0.0403422	0.10096	0.108346	0.0750992	0.0658343	0.0702141	0.0351245	0.0347444
FRMD4A	0.185948	0.186767	0.169363	0.223666	0.190755	0.295083	0.161037	0.168297	0.159536	0.141456	0.128543	0.115115	0.208494	0.243152	0.219223	0.265399	0	0.280368	0.203448	0.188246	0.238356	0.125841	0.149021	0.147979	0.139396	0.218806	0.875209	0.365993	0.246983	0.234308	0.203612	0.235758	0.130385	0.269925	0.145677	0.296765	0.165905	0.153936	0	0.175064	0.25174	0.206326	0.214337	0.239265	0.306002	0.326527	0.173725	0.301024
FAM107B	0.0562793	0.0265061	0.0641791	0.0554576	0.0481284	0.057848	0.0557642	0.0473952	0.0601142	0.033124	0.0562898	0.0511157	0.043661	0.0184914	0.0204755	0.0363008	0	0.0388153	0.0411184	0.0490007	0.0363797	0.0396715	0.0246714	0.0325604	0.0540544	0.0342189	0.0124568	0.0681637	0.0570528	0.0683505	0.0883077	0.036858	0.0428512	0.0535816	0.0606261	0.0341338	0.0588041	0.0225141	0	0.0992568	0.0546691	0.061579	0.0453372	0.043096	0.0234259	0.0971757	0.0305687	0.0927238
CDNF	0.0126438	0	0.00905413	0.00381306	0.00400392	0.00374126	0.00036757	0.00325848	0.00401734	0.00125173	0.0075343	0	0	0.0150125	0.00884559	0.00330993	0	0.0115446	0.00325184	0.00375963	0.00825877	0.00454873	0	0.00153863	0.000741966	0.0122576	0	0	0.00348098	0	0	0	0.0072937	0.00212019	0.00898449	0.00303242	0.000790369	0.00141346	0	0	0.0010639	0.00133087	0.00805614	0	0.00547712	0.000184291	0.00939991	0.00938663
HSPA14	0.0306487	0.0911256	0.0313917	0.0653393	0.0594316	0.0660497	0.0511012	0.0382653	0.039555	0.0213403	0.0252932	0.0345323	0.0210142	0.0411565	0.0195241	0.0465231	0	0.0539251	0.0442661	0.0592691	0.0521172	0.043311	0.021932	0.0400216	0.0301148	0.00619078	0	0.0568855	0.0436035	0.0483916	0.036857	0.0692236	0.0483732	0.026348	0.0612396	0.0361808	0.0324891	0.0424594	0	0.0398733	0.0319858	0.0334466	0.0620291	0.0495641	0.0556002	0.0504967	0.0292799	0.0496673
SUV39H2	0.0412416	0.0258641	0.0279202	0.0334071	0.0235095	0.0305377	0.0686838	0.0263637	0.0188519	0.0258077	0.0261463	0.0138338	0.0132787	0.0123544	0.0252022	0.0206981	0	0.0272767	0.0237889	0.0270521	0.0216167	0.023372	0.0421906	0.0154185	0.0255728	0.0185622	0	0.0121539	0.0262553	0.0432237	0.0280823	0.0249585	0.0214031	0.0225957	0.00768671	0.0246986	0.0394451	0.0170951	0	0.0361378	0.0182138	0.0275667	0.0234953	0.0501228	0.0261412	0.0111307	0.0228826	0.0576166
DCLRE1C	0.0372682	0.0330721	0.038282	0.0788566	0.0639368	0.0203474	0.0439534	0.05864	0.042765	0.025792	0.0208474	0.0372598	0.0405972	0.0323407	0.0217129	0.0507086	0	0.0466629	0.042054	0.022299	0.0386099	0.0222614	0.00516837	0.0466146	0.0150779	0.0615491	0	0.0335224	0.074102	0.0483148	0.0560543	0.0415867	0.0374429	0.039958	0.0109368	0.0210772	0.0536871	0.0303925	0	0.0412151	0.0405547	0.0423815	0.0598693	0.0236309	0.024313	0.0138566	0.0203871	0.0231264
MEIG1	0	0	0.00463404	0.00566876	0.0051301	0.00370637	0.0164437	0.00571667	0.00305784	0.00263224	0.00620205	0.0104457	0.0137958	0.00244836	0.00241008	0.00846749	0	0.00413919	0.0165386	0.0101618	0.00315351	0.00807767	0	0.00298446	0	0.00166754	0	0.0101863	0.00598758	0	0.0143814	0.00758556	0.00971354	0.0166889	0.0103417	0.000961276	0.00515075	0.0142079	0	0.0199948	0.00419424	0	0.0104081	0	0.00212711	0.00148723	0.00177886	0.000736808
OLAH	0	0.000601229	0.000342609	0.000912453	0.000391357	0	0.000693907	0.000776311	0.00127128	0	0	0	0	0.0018421	0	0.00051138	0	0.00423546	0	0.00314646	0.000110327	0	0	0.000492573	0	0	0	0	0	0	0	0	0	0	0	0	0.00235031	0.00101451	0	0	0	0	0	0	0	0.0026916	0.000767443	0
ACBD7	0	0	0.00078705	0	0	0.000270613	0	0.000604888	0.000262951	0	0	0	0.00881977	0	0	0	0	0	0	0	0.000953372	0.000138214	0	0.000548537	0	0	0	0	0.000892438	0	0	0.000510217	0	0	0	0.00259386	0.000933454	0	0	0	0	0	0.00208364	0	0	0	0	0
RPP38	0.0277477	0.100489	0.0535523	0.105063	0.0697183	0.0473815	0.0664196	0.0432835	0.0500872	0.074453	0.0341609	0.0456285	0.0362634	0.0791332	0.0625078	0.0848194	0	0.0914797	0.048031	0.0537968	0.0362458	0.0511853	0.0295932	0.0643302	0.0373204	0.102609	0	0.0121174	0.0527911	0.0495433	0.0977708	0.0458248	0.0370881	0.063683	0.00573838	0.0660357	0.0377475	0.0234661	0	0.0438067	0.0769201	0.0411369	0.102853	0.0729822	0.0581842	0.0265451	0.0453257	0.120947
NMT2	0.210105	0.190762	0.150028	0.18208	0.145687	0.130529	0.307686	0.16599	0.10209	0.169434	0.131845	0.136817	0.160828	0.131755	0.121073	0.143373	0	0.118965	0.150376	0.132748	0.0916452	0.13214	0.126253	0.0861685	0.12766	0.147953	0.666355	0.137626	0.198806	0.196814	0.229171	0.142452	0.203331	0.203595	0.12349	0.112834	0.185692	0.183678	0	0.221272	0.134588	0.245086	0.187739	0.307746	0.291677	0.127582	0.10731	0.238702
FAM171A1	0.266003	0.202527	0.239823	0.255085	0.256027	0.23586	0.229398	0.221142	0.172654	0.239844	0.227092	0.206941	0.2737	0.222066	0.219173	0.222079	0	0.264257	0.244366	0.261436	0.20036	0.190293	0.265858	0.129823	0.206448	0.195043	0.392525	0.209733	0.270526	0.342401	0.44343	0.224059	0.248997	0.270408	0.241468	0.255315	0.2517	0.199903	0	0.319865	0.242909	0.286456	0.294949	0.296288	0.241087	0.191759	0.190683	0.407135
ITGA8	0.0969135	0.15098	0.193493	0.0772602	0.0723609	0.0591897	0.128703	0.140082	0.0868426	0.132169	0.164246	0.0651649	0.0742258	0.15887	0.102153	0.0791392	0	0.119781	0.05659	0.100645	0.0944374	0.120413	0.114965	0.0875052	0.167427	0.0568534	0	0.0126839	0.239312	0.175675	0.108541	0.0788108	0.213075	0.0874363	0.311396	0.106232	0.107601	0.101512	0	0.166098	0.169716	0.0846932	0.290294	0.122638	0.109103	0.237574	0.0866169	0.0684069
MINDY3	0.216961	0.239972	0.144933	0.217565	0.197955	0.218679	0.177565	0.118213	0.10816	0.125845	0.175865	0.131784	0.184361	0.125892	0.158648	0.131392	0	0.133065	0.180724	0.171288	0.160366	0.135334	0.191644	0.0789307	0.172461	0.144562	0.0124568	0.27147	0.226315	0.236432	0.279146	0.146394	0.163111	0.137395	0.151935	0.173799	0.157465	0.136518	0	0.21758	0.123742	0.206218	0.192128	0.237058	0.209139	0.106047	0.0782813	0.194762
PTER	0	0.00262574	0.0011856	0.00390274	0.00323929	0.000830058	0.00333752	0	0.000582902	0	0.00132643	0	0	0.000759673	0	0.00232237	0	0.00258121	0.000580256	0	0.000831087	6.58067e-05	0	0	0	0	0	0	0.00522684	0.00508428	0	0	0.00347752	0	0	0.000640561	0.00394728	0.000464594	0	0.000527017	0.00125625	0.00745167	0.00169764	0	0	0.0017901	0.00531678	0
C1QL3	0.013904	0.00604308	0.00828144	0.0030067	0.00613583	0	0.0112878	0.00978639	0.0035343	0.000607693	0.00130546	0.00243318	0	0.00470659	0.00832106	0.00401838	0	0.00121498	0.00233806	0	0.00435248	0.00280344	0.00920703	0.00542944	0.0026403	0.00431483	0	0.00259205	0.00598243	0.0120574	0	0.00242913	0.00356001	0.00235864	0.00934664	7.49775e-05	0.0137517	0.00328387	0	0	0.00166502	0.000689654	0.00552684	0.0139761	0.00962462	0.00327766	0.0034396	0
RSU1	0.212545	0.161628	0.181201	0.178738	0.1891	0.175818	0.105341	0.157969	0.116795	0.150221	0.190009	0.143635	0.19449	0.141818	0.152212	0.159983	0	0.197998	0.121977	0.160904	0.11854	0.170406	0.156471	0.090856	0.118191	0.107993	0.210002	0.0967081	0.164147	0.151515	0.229145	0.124731	0.229631	0.205099	0.145824	0.130753	0.123155	0.142619	0	0.239934	0.138045	0.136427	0.206014	0.202761	0.134848	0.146503	0.112871	0.323545
CUBN	0.058635	0.0363825	0.0255398	0.0308777	0.0391758	0.0480368	0.0341578	0.0312381	0.0088585	0.0349539	0.025968	0.0272447	0.00258107	0.024383	0.0485859	0.0202628	0	0.0304192	0.0362469	0.0213683	0.0268091	0.043926	0.0417522	0.0140232	0.025017	0.0356068	0	0.0994496	0.0580845	0.0520652	0.157659	0.0370291	0.0409022	0.055045	0.047465	0.0386039	0.0593424	0.0515717	0	0.035818	0.0205841	0.0576711	0.05234	0.0343455	0.0438398	0.0255777	0.0120471	0.0408911
TRDMT1	0.131144	0.0838273	0.0553819	0.0785472	0.0569629	0.0773548	0.0512594	0.0548915	0.0431372	0.0422121	0.0861764	0.0626997	0.0370199	0.0778495	0.0523704	0.0783851	0	0.060647	0.0826444	0.0674143	0.0502472	0.0501451	0.0310763	0.0350359	0.0369808	0.0406591	0.341675	0.0942628	0.0657706	0.0870547	0.0392318	0.0505106	0.0404763	0.0625633	0.0580897	0.066131	0.0719108	0.118803	0	0.0506205	0.0567849	0.0342916	0.0825376	0.0824839	0.0500411	0.00777007	0.0441527	0.0695776
VIM	0.0243228	0.0179959	0.00933187	0.0106065	0.00516964	0.0161617	0.0324139	0.0087005	0.00709975	0.00573636	0.0124817	0.00978281	0	0.00240025	0.0115415	0.00113177	0	0.00262183	0.00936982	0.00256029	0	0.00553067	0.0239212	0.00074093	0.00737947	0	0	0	0.00987222	0.00451091	0.0225802	0.0136748	0.0293279	0.000978878	0.0175035	0.00895958	0.00176405	0.00161756	0	0	0.00234157	0	0.00458772	0.00778518	0.0128441	0.00416178	0.00230978	0.0616894
ST8SIA6	0.0196038	0.0368713	0.0333111	0.0207406	0.0120425	0.0200897	0.011427	0.00906924	0.0196069	0.00433605	0.0229229	0.00111861	0.0289963	0.0077035	0.0140506	0.00935929	0	0.0107818	0.0114351	0.0170648	0.0227953	0.032037	0.016327	0.029056	0.0198554	0.0171222	0	0.0289723	0.0268618	0.0294137	0.0668985	0.00839107	0.0425314	0.00541031	0.00174626	0.0108081	0.0231544	0.048794	0	0.085531	0.00361281	0.0244276	0.0131131	0.0232162	0.0331451	0.00956464	0.0095662	0.0428889
HACD1	0.0844015	0.0635147	0.0944732	0.111325	0.0858377	0.105141	0.0631173	0.0835647	0.0815943	0.108181	0.0817829	0.0664487	0.0596061	0.113592	0.114249	0.122888	0	0.118927	0.090034	0.0903124	0.0985122	0.084736	0.0784124	0.0813631	0.0725935	0.0539615	0	0.181849	0.0998568	0.071886	0.0460154	0.103024	0.0821209	0.0442205	0.0856628	0.072793	0.0864452	0.0478632	0	0.0951226	0.091582	0.150144	0.133193	0.0712783	0.0461032	0.0502594	0.0402782	0.004175
STAM	0.120638	0.139893	0.138495	0.163387	0.174216	0.236913	0.133414	0.123616	0.0959604	0.0927716	0.109369	0.0993001	0.142007	0.0896613	0.111951	0.121806	0	0.129692	0.151334	0.129319	0.160854	0.118188	0.119866	0.0905837	0.127449	0.15294	0.0124568	0.195309	0.25337	0.164877	0.203662	0.145107	0.108604	0.125912	0.146799	0.117129	0.158057	0.098205	0	0.104714	0.0897958	0.228834	0.137311	0.128732	0.237964	0.126362	0.088508	0.299604
TMEM236	0	0.000490995	0.000991237	0.00541735	0.00244739	0	0.00371322	0.00165535	0.00080605	0.00274977	0.000305286	0	0	0.00287548	0.00237468	0	0	0.00247373	0.00204558	0.00228171	0.000999882	0.00167156	0	0.00177919	0.000201214	0.00355581	0	0	0.00209949	0	0.0112077	0.0100186	0.000597664	0.00190765	0	0.00476917	0.00494515	0	0	0.0182762	0.00249105	0	0.000957759	0	0	0	0.000779092	0.100304
MRC1	0.0059794	0.0164256	0.00623299	0.0261747	0.00990318	0.0184559	0.0153258	0.0169237	0.00630217	0.00651401	0.0155515	0.0132024	0.00449135	0.0118722	0.0121052	0.0120927	0	0.010247	0.0109803	0.00595105	0.0169149	0.00509621	0.00697208	0.0114835	0.0249316	0.0121739	0	0.00610295	0.021284	0.0214714	0.0108301	0.0114517	0.0129785	0.00373417	0	0.00144221	0.00820259	0.0102675	0	0.0219	0.0112955	0.012237	0.00751801	0.017907	0.0166598	0.000570919	0.000766865	0.0301433
SLC39A12	0.0663004	0.011907	0.00524162	0.0128344	0.00680284	0.0184294	0.0207561	0.0274153	0.00356144	0.00170922	0.00618067	0.00451634	0.00584803	0.00551895	0.00935854	0.0011176	0	0.00482583	0.00305976	0.0099188	0.0114644	0.00417712	0.00765834	0.00262216	0.00968709	0.0155093	0	0.0106881	0.0130143	0.0251184	0.0457701	0.0124608	0.000932433	0.00304947	0	0.0113442	0.00646678	0.00266121	0	0.0141083	0.0033264	0	0.0111714	0	0.00840528	0.00677907	0.0115616	0.0838935
CACNB2	0.877991	0.559267	0.715915	0.669009	0.635518	0.718118	0.687617	0.658689	0.559988	0.661018	0.599458	0.707821	0.635653	0.578515	0.6903	0.697213	0	0.660722	0.700307	0.748539	0.636521	0.515068	0.670734	0.521725	0.534823	0.605172	1.34585	0.702448	0.653123	0.920674	0.561553	0.567147	0.648058	0.687541	0.690662	0.667673	0.660939	0.554635	0	0.79746	0.733714	0.780038	0.713697	0.798396	0.745985	0.741511	0.67293	0.687544
NSUN6	0.286713	0.292717	0.230567	0.28993	0.255682	0.230389	0.204975	0.187717	0.135657	0.185878	0.218821	0.199371	0.221251	0.158727	0.246141	0.164221	0	0.209805	0.208633	0.226671	0.17785	0.171556	0.264873	0.113267	0.170723	0.231965	0.164488	0.398509	0.267534	0.358568	0.334873	0.179932	0.227663	0.29437	0.277151	0.236988	0.183329	0.202858	0	0.198816	0.170264	0.288393	0.289622	0.30902	0.216953	0.153357	0.182104	0.225668
ARL5B	0.0183225	0.0267488	0.0407723	0.0475828	0.0606161	0.0808638	0.0843539	0.0499445	0.0248378	0.0355518	0.0553769	0.0498738	0.0251621	0.0212507	0.0255889	0.0217398	0	0.0227781	0.0602587	0.0491581	0.0413648	0.0259541	0.0325701	0.0323052	0.0583965	0.0343371	0	0.0580344	0.0490793	0.0740488	0.00481325	0.0315138	0.0477065	0.0338508	0.0276065	0.0299941	0.0655036	0.0654977	0	0.0504555	0.0252335	0.0665127	0.0286527	0.0825086	0.0817088	0.0386217	0.013184	0.101866
MALRD1	0.0633327	0.108315	0.041969	0.0496645	0.0449116	0.0381336	0.0278054	0.0454063	0.0177874	0.111303	0.0248591	0.036831	0.00715309	0.052243	0.0484705	0.0512296	0	0.0343672	0.0170086	0.0128895	0.0306663	0.028049	0.0696425	0.0178949	0.0244708	0.059045	0.0124568	0	0.0494008	0.068711	0.0415721	0.0285927	0.0200443	0.0285401	0.0887931	0.0152805	0.0570928	0.0628831	0	0.0597536	0.0385399	0.0464018	0.0562662	0.0222145	0.0495235	0.0242645	0.0431219	0.0984101
PLXDC2	0.174345	0.265682	0.223886	0.172809	0.176937	0.16302	0.198707	0.172124	0.0774805	0.151225	0.143286	0.165436	0.194371	0.0785695	0.226319	0.120967	0	0.142036	0.108958	0.173248	0.141673	0.155642	0.294008	0.0733962	0.107473	0.230337	0.907952	0.223269	0.17889	0.296847	0.198599	0.160612	0.280641	0.094244	0.382637	0.0632495	0.18014	0.398296	0	0.143931	0.0989374	0.150329	0.185177	0.157241	0.253725	0.124356	0.123106	0.220216
NEBL	0.640403	0.480518	0.427687	0.477784	0.389134	0.548792	0.464317	0.405243	0.235562	0.405854	0.447601	0.350271	0.464585	0.270153	0.425678	0.417508	0	0.410497	0.431091	0.468892	0.362041	0.264769	0.533328	0.20579	0.389604	0.476974	0.0208282	0.683803	0.491245	0.692442	0.56695	0.345174	0.446383	0.447894	0.519541	0.373824	0.325886	0.366606	0	0.552388	0.381928	0.632692	0.453968	0.630582	0.565861	0.396837	0.260117	0.532007
SKIDA1	0	0	0.00437365	0.00741335	0.00346184	0.00424638	0.00226991	0.00302493	0.00344381	0	0.00528497	0.00639921	0.00710773	0.00148441	0.00172316	0.00477204	0	0.00383931	0.00469963	0.00373482	0.00230095	0.00100178	0	0.000190508	0.00307892	0.00813515	0	0	0.00876538	0.00815318	0	0.00939272	0.0117092	0.0114096	0.0247021	0.00583333	0.0068646	0.00430021	0	0.00375098	0.00484749	0.00305324	0.00214964	0.00379601	0.00294918	0.000959106	0.000952248	0.000736808
MLLT10	0.529163	0.394972	0.347351	0.41493	0.337536	0.453136	0.353114	0.299492	0.19068	0.30706	0.282586	0.256741	0.349504	0.266924	0.399104	0.318715	0	0.336026	0.352309	0.38859	0.297458	0.221404	0.260805	0.112339	0.26024	0.417353	0.421183	0.517066	0.454618	0.541747	0.464042	0.273658	0.335977	0.411891	0.276928	0.336247	0.32657	0.261907	0	0.372495	0.314426	0.425577	0.390628	0.444095	0.42562	0.311532	0.206829	0.336945
DNAJC1	0.284067	0.224706	0.23701	0.284696	0.228581	0.28892	0.226993	0.165058	0.166122	0.204556	0.197691	0.208655	0.314024	0.200707	0.19383	0.232493	0	0.179618	0.20215	0.218591	0.191481	0.147252	0.305016	0.134573	0.220604	0.20743	0.301877	0.262673	0.25341	0.265701	0.248108	0.173921	0.212975	0.184824	0.273333	0.21253	0.213851	0.227348	0	0.255926	0.214899	0.252445	0.225817	0.281008	0.228386	0.261347	0.18026	0.206578
COMMD3-BMI1	0	0	0	0	0	0	0	0	3.36542e-05	0	0	0	0	0	0	0	0	0	0	0	0.000151845	0	0	0	0	0	0	0	0	0	0	0	0	0	0	0	0	0	0	0	0	0.00709047	0	0	0	0	0	0
BMI1	0.079807	0.0742281	0.0219719	0.0434212	0.0381272	0.0357656	0.065654	0.0281802	0.0250094	0.0469793	0.0230269	0.0363095	0.0312136	0.0207135	0.0287742	0.0178926	0	0.00970368	0.026762	0.0396369	0.0225639	0.0181023	0.00206595	0.00856309	0.0495346	0.0367144	0.440337	0.0716306	0.0340434	0.0325941	0.0310986	0.0293168	0.0264796	0.0191904	0.0171995	0.0303672	0.0266782	0.0363808	0	0.0316019	0.0287689	0.0158712	0.0429094	0.0693336	0.0419287	0.0276895	0.0172955	0.0486402
SPAG6	0.023438	0.00191353	0.0151544	0.0155699	0.00582427	0.0162712	0.00521104	0.0113354	0.00827383	0.00123337	0.00901247	0.00532688	0.0128336	0.0243956	0.0250191	0.0164962	0	0.0274176	0.0316953	0.0210825	0.0129024	0.0181168	0.00906632	0.00598536	0.0175424	0.00193592	0	0.00140764	0.0249305	0.0253848	0.0523485	0.00901138	0.0201836	0.00198569	0.0168118	0.0152085	0.0217261	0.0252648	0	0.00456208	0.00826478	0.00985481	0.0155707	0.0187966	0.0144817	0.00583317	0.00331159	0.00457501
AL513128.2	0	0	0.00219839	0.000214583	0	0	0.00147892	0	0.000836052	0	0	0	0	0	0.000182035	0	0	0	0	0	0	0	0	0.00131249	0	0	0	0	0	0	0	0	0	0	0	0	0	0	0	0.000334629	0	0	0	0	0	0.0223346	0	0
PIP4K2A	0.191962	0.16691	0.14016	0.182108	0.139699	0.144873	0.107323	0.0937863	0.0917725	0.0913429	0.121596	0.122759	0.191083	0.0892649	0.138682	0.120803	0	0.11694	0.130263	0.158126	0.116596	0.098305	0.102866	0.0718051	0.128206	0.182898	0.0411263	0.223844	0.14018	0.201033	0.11037	0.123372	0.147471	0.137808	0.128398	0.115857	0.0959215	0.121804	0	0.122534	0.107618	0.165942	0.0947693	0.122776	0.138955	0.102811	0.104721	0.32488
ARMC3	0	0.000927805	0.00580727	0.0120771	0.0119016	0.00773843	0.00360935	0.00767517	0.00424008	0.000540413	0.00335379	0.0124679	0.0127776	0.00618106	0.000625328	0.0033205	0	0.012003	0.0136157	0.0016889	0.00961325	0.00425047	0.0221929	0.00780564	0.000878097	0.0053613	0	0.00469027	0.0227064	0.014884	0	0.0125419	0.0103722	0.00544522	0.00483557	0.00176238	0.00249366	0.00569012	0	0	0.0040189	0.00296863	0.00615117	0	0.00109291	0.0011338	0.000938989	0.0472498
MSRB2	0.0636453	0.0412497	0.0585969	0.0948118	0.0561025	0.06685	0.0591842	0.0837765	0.0470283	0.0386328	0.0521584	0.0328868	0.0623362	0.068441	0.097185	0.0590568	0	0.0813065	0.0735919	0.0711258	0.0612473	0.046316	0.0135226	0.050682	0.0591159	0.0856647	0	0.0877384	0.101247	0.0774055	0.0580055	0.0547071	0.071744	0.0655367	0.0401075	0.0561622	0.066969	0.0993432	0	0.0886013	0.0593076	0.0177977	0.0839965	0.119334	0.0777929	0.0397571	0.034027	0.000736808
PTF1A	0	0	0.000340478	0.000392853	0.000345296	0	0	0	0.00040816	0.00027462	0	0	0	0	0	0.0023731	0	0	0.000153532	0.000543222	0.000903581	0.000297319	0	0.00154168	0.0024298	0	0	0	0.000677046	0	0	0	0	0	0	0.000112875	0	0	0	0	0.00038672	0	0	0	0	0	0.000339349	0
C10orf67	0.0341159	0.0064541	0.0110418	0.0143789	0.00518073	0.00705712	0.00619791	0.00993057	0.00578419	0.015028	0.00695051	0.0026628	0.00734225	0.0143013	0.00497276	0.00664743	0	0.0118333	0.00491162	0.00864667	0.0158434	0.00924919	0	0.00483267	0.00650589	0.00241965	0	0.00690318	0.0202652	0.00391366	0.0216878	0.00558278	0.0144533	0.00968429	0.0162851	0.0033859	0.00668019	0.00698779	0	0.0106341	0.00677047	0.0115994	0.0161924	0.0321855	0.00744578	0.0320855	0.00189883	0
OTUD1	0.047627	0.0481096	0.0107143	0.0190072	0.015949	0.0162654	0.0400266	0.0318546	0.0150353	0.0324261	0.0120599	0.00850885	0.0435293	0.00631416	0.0155725	0.0145241	0	0.00980126	0.0437815	0.0235468	0.012307	0.00956345	0.0384761	0.00769788	0.0238222	0.011329	0.0124568	0.00256907	0.0234396	0.024646	0.0111959	0.0347195	0.0180576	0.0134972	0.0143007	0.01905	0.0173738	0.0202549	0	0.00713616	0.00905048	0.016568	0.0192365	0.0121332	0.0434282	0.00449724	0.00619799	0
KIAA1217	0.304176	0.287134	0.145457	0.149042	0.154417	0.192305	0.234614	0.132444	0.103003	0.107306	0.143772	0.14163	0.191362	0.0949019	0.175137	0.107461	0	0.140151	0.189002	0.156084	0.151076	0.128288	0.139962	0.118729	0.12385	0.190987	0.0975798	0.351274	0.221623	0.273431	0.275706	0.175452	0.227682	0.131414	0.17525	0.127947	0.147284	0.187885	0	0.197913	0.115983	0.227635	0.190936	0.217264	0.251922	0.188923	0.129767	0.258812
ARHGAP21	0.487148	0.400247	0.358008	0.413821	0.384734	0.437201	0.433366	0.314192	0.199744	0.295542	0.325742	0.284883	0.372642	0.259071	0.339721	0.317367	0	0.369072	0.330768	0.388327	0.248843	0.207446	0.365045	0.149145	0.277332	0.424471	0.0411263	0.52608	0.417537	0.55401	0.626226	0.272325	0.351702	0.416378	0.290879	0.377118	0.319373	0.278378	0	0.383141	0.306475	0.463382	0.395143	0.47576	0.453097	0.253238	0.244976	0.517453
PRTFDC1	0.213703	0.123646	0.156232	0.187023	0.172612	0.187453	0.128755	0.182442	0.118507	0.150745	0.128208	0.143189	0.188244	0.12568	0.143062	0.164843	0	0.140017	0.153664	0.177638	0.147112	0.106382	0.136216	0.119951	0.154946	0.11665	0.341675	0.174161	0.134973	0.234491	0.313854	0.124906	0.181219	0.174849	0.211495	0.178903	0.0930695	0.14902	0	0.187401	0.158511	0.22119	0.133088	0.144702	0.183111	0.0802977	0.120706	0.160719
ENKUR	0.00555116	0.0158312	0.0124039	0.0214638	0.0270175	0.0165094	0.0124383	0.0105106	0.0142227	0.0164332	0.00760253	0.00984192	0.00533327	0.0216217	0.0195543	0.0242124	0	0.0284609	0.020251	0.00851427	0.00996392	0.0174667	0	0.0161229	0.00788022	0.0019407	0	0.00373454	0.0184359	0.00955773	0.0128197	0.0137577	0.0250382	0.0131652	0.011825	0.00804693	0.0145137	0.0387334	0	0.0097013	0.00625603	0.0131986	0.03533	0.0100897	0.0233278	0.0142566	0.00823333	0.0142302
THNSL1	0.0291212	0.0177772	0.0456825	0.0248578	0.0318095	0.039477	0.0151872	0.0266035	0.0172917	0.0379282	0.0162103	0.0186135	0.0190056	0.00891425	0.0209941	0.0287304	0	0.0222973	0.0289631	0.0202241	0.021849	0.021644	0.0231055	0.0184811	0.0174209	0.012983	0	0.0387774	0.0291011	0.0201	0.0276708	0.0204609	0.033419	0.0342687	0	0.0332948	0.0212644	0.0126705	0	0.0216315	0.0249359	0.00530921	0.0266772	0.0258286	0.0062741	0.0197186	0.0032326	0
GPR158	0.499774	0.470058	0.390099	0.448981	0.382503	0.473506	0.392863	0.372241	0.228875	0.370739	0.388752	0.310592	0.355623	0.306588	0.376774	0.290211	0	0.363425	0.344693	0.399058	0.355923	0.231916	0.36885	0.192447	0.332473	0.419742	0.503423	0.505017	0.414265	0.531253	0.533181	0.266454	0.376867	0.375417	0.437263	0.375677	0.333166	0.291371	0	0.505818	0.33431	0.498263	0.41358	0.501433	0.428067	0.3758	0.243553	0.676736
MYO3A	0.0341237	0.0219011	0.0361869	0.0153181	0.0134728	0.0206407	0.022059	0.0178444	0.0110461	0.0186534	0.0141758	0.0170905	0.0064613	0.0126531	0.0310947	0.0135227	0	0.015923	0.012277	0.0123527	0.0141424	0.0246014	0.00557288	0.0241179	0.0142943	0.00112211	0	0.00741874	0.0253388	0.0345643	0.0139454	0.0184009	0.00180204	0.0105293	0.0335296	0.00675348	0.0319985	0.00789258	0	0.0516479	0.00954479	0.0233725	0.0205646	0.0178717	0.0400944	0.00736032	0.000833088	0.0466513
GAD2	0.467446	0.441438	0.384842	0.449032	0.367187	0.484392	0.397804	0.403823	0.282289	0.423765	0.411122	0.389297	0.489298	0.397102	0.389203	0.363411	0	0.404281	0.44689	0.405305	0.392646	0.272758	0.318485	0.274797	0.37241	0.418059	0.863415	0.49957	0.521702	0.412296	0.456823	0.389729	0.424261	0.390004	0.386754	0.384249	0.364166	0.295857	0	0.515873	0.383059	0.475626	0.439644	0.484664	0.446264	0.453952	0.272937	0.27098
APBB1IP	0.0275097	0.0386949	0.0113229	0.015999	0.0139515	0.018657	0.0124717	0.0142381	0.0104389	0.00096453	0.0064039	0.00373108	0.030863	0.00312738	0.00330763	0.0032137	0	0.00249187	0.00653523	0.00376022	0.00426932	0.00246303	0.0177458	0.00496892	0.00417668	0.0053613	0	0.010598	0.0227665	0.0123183	0.0191973	0.0150332	0.0132679	0.00197919	0	0.00353371	0.00464163	0.0154904	0	0	0.00587901	0.00652585	0.00816039	0	0.00382399	0	0.00877285	0.000736808
PDSS1	0.0497171	0.0564912	0.0639637	0.06914	0.0684972	0.0679183	0.0597041	0.0727168	0.0607448	0.0595923	0.0474341	0.058979	0.0416653	0.0758613	0.0814423	0.0681044	0	0.111384	0.0453605	0.0649426	0.0794147	0.0493479	0.140012	0.0455696	0.043703	0.0809485	0.699447	0.0607352	0.0761279	0.101218	0.044559	0.0703048	0.0753868	0.0755884	0.065804	0.0828015	0.122102	0.0536441	0	0.0807294	0.0956289	0.0511137	0.0883455	0.109754	0.0361151	0.0694603	0.0553697	0.0217047
ABI1	0.330473	0.271377	0.242037	0.314192	0.295345	0.323123	0.245754	0.245604	0.151972	0.195105	0.239728	0.20729	0.241903	0.164641	0.193441	0.239306	0	0.268916	0.256622	0.29364	0.229168	0.144658	0.209687	0.0966616	0.229618	0.316688	0.0783382	0.35074	0.282241	0.388764	0.305944	0.204758	0.261772	0.225934	0.227799	0.225039	0.238193	0.231634	0	0.215295	0.187601	0.278777	0.242635	0.270381	0.261077	0.18021	0.121964	0.178343
ANKRD26	0.615869	0.516614	0.383392	0.401892	0.371539	0.445366	0.364186	0.313639	0.19444	0.343393	0.343011	0.300533	0.379499	0.26288	0.408148	0.324615	0	0.326232	0.408314	0.393831	0.298114	0.23009	0.428436	0.150237	0.306444	0.437854	0.829665	0.530163	0.395342	0.515156	0.664932	0.269507	0.351619	0.447963	0.450946	0.366301	0.353495	0.340086	0	0.466782	0.315079	0.45864	0.400446	0.487933	0.481219	0.257624	0.227173	0.409827
YME1L1	0.256456	0.214433	0.185059	0.21568	0.197529	0.207585	0.170322	0.179626	0.132352	0.131196	0.182564	0.142449	0.207733	0.202935	0.195522	0.23062	0	0.221478	0.198397	0.226726	0.198041	0.136914	0.151255	0.102144	0.144518	0.160905	0.494259	0.213049	0.274663	0.21786	0.19199	0.191744	0.185762	0.138946	0.124255	0.198575	0.185632	0.176927	0	0.186296	0.175572	0.173645	0.299656	0.169612	0.189848	0.138813	0.131756	0.127997
MASTL	0.0451705	0.00305193	0.0180455	0.0256547	0.0111111	0.0186926	0.0232168	0.0295359	0.0204865	0.0103156	0.0168701	0.0241724	0.025031	0.0307007	0.0487043	0.0180972	0	0.029804	0.00532485	0.0245592	0.0236712	0.0131645	0.0560944	0.0249051	0.0100864	0.0313172	0	0	0.0406088	0.0211277	0.0205262	0.0119989	0.0220326	0.0406898	0.052542	0.0150886	0.0385351	0.0358323	0	0.0121563	0.0204155	0.0132355	0.0511593	0.00337176	0.0316676	0.0310555	0.0314337	0.0264289
ACBD5	0.0941074	0.110473	0.0894125	0.103165	0.096512	0.120141	0.0943987	0.112012	0.0745689	0.0931391	0.0894074	0.0757283	0.115754	0.119261	0.0916788	0.0812662	0	0.104177	0.112485	0.10695	0.0641848	0.0657183	0.0878899	0.0583225	0.0838033	0.105527	0.0411263	0.124576	0.103239	0.136328	0.0646234	0.0939606	0.0896564	0.108046	0.149438	0.0893148	0.0891296	0.0962485	0	0.106313	0.0823859	0.117784	0.0912981	0.126106	0.0923316	0.0782586	0.0662136	0.135897
RAB18	0.166116	0.169331	0.175171	0.215359	0.175733	0.227492	0.213163	0.194572	0.113176	0.120779	0.142271	0.131728	0.205373	0.138938	0.175514	0.143047	0	0.178536	0.171965	0.134159	0.145083	0.136369	0.0803738	0.0730779	0.162921	0.211854	0.0411263	0.250972	0.240602	0.209029	0.285703	0.203092	0.175542	0.167245	0.267465	0.152814	0.134356	0.128049	0	0.182833	0.138245	0.216971	0.168731	0.199556	0.22302	0.123067	0.0845632	0.272002
MKX	0.024392	0.015054	0.190823	0.138709	0.195745	0.182088	0.130476	0.0958051	0.155847	0.0986721	0.0539016	0.122256	0.0910051	0.123609	0.0939618	0.234299	0	0.144194	0.12416	0.129036	0.145492	0.0953465	0.15042	0.100189	0.066358	0.124273	0.282641	0.102523	0.126439	0.116463	0.112764	0.110313	0.0425961	0.179493	0.110286	0.192219	0.079683	0.0476018	0	0.141563	0.184954	0.124247	0.0599375	0.112709	0.133097	0.0966502	0.176409	0.378284
ARMC4	0	0.00166154	0.00275689	0.0129016	0.00637958	0.00379602	0.0145239	0.0053848	0.00467735	0.00134679	0.00850209	0.00460967	0.000358023	0.00129528	0.00756384	0.0137541	0	0.00620492	0.00385389	0.000727674	0.00392946	0.00308545	0	0.00935541	0.00964231	0.000652172	0	0.0219225	0.011483	0.00928029	0.0233339	0.0046626	0.00376507	0.0128024	0.0163101	0.0118888	0	0.000465715	0	0.0192551	0.00659588	0.0110571	0.00101719	0	0.00182009	0.0133388	0.00649279	0.000736808
MPP7	0.180067	0.120675	0.149616	0.16171	0.119933	0.169961	0.0913785	0.102366	0.102145	0.0919273	0.0908623	0.0984	0.151419	0.119333	0.119104	0.188827	0	0.142047	0.118376	0.134497	0.113151	0.096654	0.0636671	0.0803741	0.0913668	0.12185	0.0124568	0.214886	0.165536	0.286242	0.167046	0.122479	0.123652	0.187996	0.109242	0.112989	0.155695	0.0948764	0	0.138806	0.134677	0.109114	0.164337	0.145501	0.161819	0.114168	0.119654	0.118667
WAC	0.270222	0.248585	0.262679	0.313166	0.283805	0.340623	0.315144	0.260608	0.160984	0.159341	0.262088	0.225402	0.324934	0.223668	0.218877	0.25913	0	0.262754	0.291762	0.300216	0.242397	0.167654	0.154343	0.124411	0.254802	0.253847	0.25554	0.376766	0.350962	0.360712	0.325349	0.235989	0.271494	0.26053	0.310741	0.244799	0.266597	0.235774	0	0.308516	0.248229	0.338102	0.327081	0.379525	0.341754	0.208674	0.159204	0.396872
BAMBI	0	0	0.000992177	0	0.00108559	0.0121428	0.00954731	0	0.00033044	0	0	0	0	0	0	0	0	0	0	0.000685988	0.00189155	0.00184075	0	0	0	0.00319734	0	0	0.00155373	0	0.0150585	0	0.0078217	0	0.0235931	0.00310617	0.000428921	0.00218894	0	0.00275339	0	0	0	0	0.00281121	0	0.000361474	0
LYZL1	0	0.000797608	0.000382547	0.00168513	0.00137994	0	0.0010828	0.00177686	0.000436864	0	0	0	0	0	0.000495752	0	0	0.000880677	0	0.00111822	0.000837746	0	0	0.00108389	0	0	0	0	0.00173887	0.00418456	0	0	0.00404716	0	0	0	0	0	0	0	0.000827804	0	0.00470067	0	0	0	0.00191894	0
SVIL	0.023455	0.00694799	0.124586	0.137702	0.175335	0.0853885	0.0661096	0.0514024	0.154293	0.0799058	0.0188193	0.0274897	0.0078099	0.12175	0.0620375	0.190141	0	0.180868	0.0802999	0.0884051	0.104128	0.0387514	0	0.096056	0.0276887	0.0224976	0	0.0571839	0.0951711	0.0566614	0.0161626	0.113842	0.0337957	0.223081	0.0275595	0.137644	0.191171	0.023369	0	0.0218357	0.112824	0.0679999	0.086482	0.0154712	0.0800026	0.0322576	0.121087	0.204372
JCAD	0.00975803	0.0272552	0.0180864	0.0306492	0.0226422	0.0116716	0.0244865	0.0285666	0.0158611	0.0160717	0.0302725	0.00858423	0.0245967	0.0074046	0.0394532	0.0150951	0	0.0181042	0.0171591	0.0147318	0.0286822	0.00665583	0.0271465	0.0145514	0.0195716	0.00216512	0	0.0362733	0.0228143	0.0489476	0.0140978	0.033623	0.0246362	0.030986	0.00324438	0.00931122	0.0124986	0.0362294	0	0.0258908	0.0109796	0.0331897	0.0231256	0.0248155	0.0326583	0.00502609	0.0137916	0.00254828
MTPAP	0.0625119	0.0288031	0.0551654	0.0699453	0.079004	0.0737048	0.0678605	0.0615057	0.04481	0.044956	0.0442331	0.0512546	0.095088	0.0421326	0.0615898	0.042977	0	0.0596291	0.0998203	0.0502279	0.0554784	0.0498276	0.0281397	0.0395968	0.0598719	0.0869031	0.282641	0.0691604	0.0783287	0.0641231	0.0978594	0.0523767	0.0509801	0.0539781	0.0209726	0.0569707	0.0639077	0.0531453	0	0.0389764	0.0417625	0.0534062	0.0621006	0.0332486	0.0754252	0.0507715	0.0278395	0.0403673
MAP3K8	0.00657845	0.026492	0.00882093	0.0186896	0.011816	0.0223443	0.0108424	0.0138195	0.00745234	0.0180384	0.00952661	0.00428385	0.0120352	0.0108836	0.0136307	0.00552595	0	0.00548638	0.0118858	0.0148159	0.0172888	0.00963109	0.0142277	0.00355121	0.0174491	0.0134984	0	0.0406759	0.014113	0.0164818	0.00975529	0.0222828	0.0167018	0.004004	0	0.00909914	0.0134335	0.00372736	0	0.0209383	0.0181229	0.0285215	0.0167223	0.0146367	0.0141011	0.00963781	0.0087438	0.0052069
LYZL2	0	0	0	0	0	0	0	0	0.000189042	0	0	0	0	0	0	0	0	0	0	0	0	0	0	0	0	0	0	0	0	0	0	0	0	0	0	0	0	0	0	0	0	0	0	0	0	0	0	0
ZNF438	0.38605	0.252821	0.294946	0.286384	0.283789	0.340161	0.24067	0.241387	0.186742	0.284848	0.227034	0.237551	0.256667	0.186744	0.240949	0.278609	0	0.309202	0.273004	0.329623	0.256649	0.214675	0.228655	0.173337	0.225716	0.329796	0.255957	0.334043	0.312805	0.394031	0.377064	0.236229	0.269815	0.31898	0.2812	0.29014	0.257374	0.211034	0	0.315841	0.240782	0.336736	0.27844	0.280147	0.366375	0.228448	0.183336	0.14898
ZEB1	0.594763	0.530819	0.495429	0.543105	0.505232	0.549361	0.448129	0.388224	0.338997	0.465541	0.449779	0.480826	0.5075	0.325331	0.447952	0.392653	0	0.428701	0.50605	0.541326	0.435769	0.346509	0.508554	0.326552	0.45257	0.517143	0.506341	0.567122	0.485233	0.645686	0.645046	0.390298	0.431111	0.506214	0.467715	0.540978	0.485973	0.442912	0	0.651564	0.412533	0.665294	0.504354	0.571269	0.579687	0.376017	0.356253	0.383797
ARHGAP12	0.252068	0.217238	0.222568	0.289	0.273713	0.290208	0.167892	0.215854	0.179806	0.182468	0.15765	0.161758	0.184276	0.193997	0.196343	0.235298	0	0.252761	0.234702	0.267474	0.189303	0.160653	0.22885	0.119341	0.205252	0.16231	0	0.27749	0.326524	0.314619	0.130941	0.254269	0.182315	0.237696	0.202735	0.200194	0.1966	0.118051	0	0.338545	0.209969	0.239456	0.271233	0.212409	0.251996	0.143078	0.145647	0.349442
KIF5B	0.157166	0.124686	0.172216	0.221518	0.185907	0.228748	0.209686	0.166431	0.115922	0.122518	0.152897	0.147775	0.150044	0.112103	0.154006	0.161301	0	0.157209	0.177981	0.183501	0.135577	0.0973197	0.0737849	0.0860074	0.160763	0.160689	0.0411263	0.202176	0.21143	0.209912	0.226193	0.162232	0.155113	0.165615	0.090952	0.153024	0.153883	0.111155	0	0.182743	0.154658	0.148299	0.162964	0.197698	0.165596	0.0947052	0.0940987	0.150399
EPC1	0.323308	0.343142	0.312263	0.349336	0.323664	0.364611	0.294741	0.247532	0.191768	0.303135	0.266015	0.246005	0.334707	0.221558	0.274897	0.310681	0	0.32044	0.308562	0.324255	0.283751	0.182301	0.29948	0.123142	0.228767	0.27331	0.279952	0.38837	0.336482	0.455216	0.446475	0.188447	0.263031	0.330315	0.260646	0.298776	0.268273	0.248008	0	0.339788	0.286755	0.321461	0.387248	0.3011	0.331524	0.225605	0.198081	0.30453
CCDC7	0.4141	0.388337	0.321116	0.367082	0.29987	0.362287	0.249583	0.241525	0.200943	0.310104	0.280877	0.333842	0.22291	0.232219	0.347611	0.30155	0	0.331919	0.243296	0.335611	0.255818	0.225241	0.165524	0.163448	0.225256	0.32479	0.359286	0.456683	0.34002	0.437225	0.383385	0.23417	0.297631	0.396187	0.29479	0.31065	0.304498	0.354721	0	0.330043	0.278524	0.273715	0.313375	0.34291	0.341149	0.215613	0.196667	0.32821
ITGB1	0.0947616	0.156588	0.126858	0.171918	0.121531	0.137334	0.0914601	0.101779	0.0840414	0.0791342	0.0953662	0.0597686	0.142167	0.0899468	0.129135	0.127739	0	0.125522	0.103981	0.144326	0.110777	0.0615849	0.044232	0.0613804	0.101404	0.1094	0	0.136146	0.134874	0.119888	0.0766077	0.115539	0.073033	0.101929	0.0772752	0.115565	0.126534	0.0824052	0	0.0817428	0.103193	0.0520539	0.102361	0.0565009	0.134067	0.0546903	0.0681154	0.152491
NRP1	0.0469577	0.0984231	0.115545	0.0733024	0.113932	0.0360043	0.0464152	0.0561446	0.079068	0.064043	0.0580274	0.0321481	0.0668738	0.0355379	0.0518099	0.0432475	0	0.049894	0.0404261	0.0668606	0.0479058	0.0535807	0.0627959	0.0450082	0.0707017	0.0462027	0	0.0438106	0.0755755	0.0563978	0.0938472	0.0294596	0.0831253	0.0475823	0.116093	0.0581919	0.0492972	0.0514057	0	0.088797	0.0566619	0.0109049	0.0644125	0.0525072	0.0810111	0.0734302	0.065359	0.0266705
PARD3	0.336144	0.306105	0.364957	0.494243	0.446341	0.358184	0.300816	0.333619	0.347222	0.390922	0.274053	0.337174	0.357734	0.322884	0.332961	0.465629	0	0.409814	0.383346	0.452668	0.363971	0.273754	0.256254	0.244527	0.309885	0.274397	0	0.384149	0.423032	0.390278	0.2765	0.301392	0.315866	0.485208	0.407894	0.42342	0.390234	0.230343	0	0.497847	0.441534	0.39546	0.336641	0.464002	0.336337	0.350844	0.32177	0.686864
CUL2	0.0440277	0.0882443	0.0968813	0.138775	0.144593	0.107807	0.0791204	0.118933	0.0953559	0.0687465	0.0797277	0.0781645	0.108521	0.114622	0.132735	0.137518	0	0.126935	0.109029	0.161669	0.121249	0.0780286	0.0889369	0.0751538	0.110368	0.0956212	0.25554	0.119153	0.129226	0.125804	0.155044	0.100024	0.104894	0.0964958	0.113569	0.0967036	0.0737879	0.114879	0	0.144297	0.118778	0.126062	0.170247	0.186716	0.0901669	0.0882684	0.0725423	0.0506329
CREM	0.220054	0.144563	0.114147	0.150566	0.128891	0.129534	0.125201	0.151593	0.103777	0.0932208	0.123669	0.0867238	0.117842	0.1237	0.109495	0.0994541	0	0.149897	0.145347	0.121036	0.117596	0.0742555	0.134678	0.100846	0.0968838	0.0991913	0	0.11919	0.133839	0.142171	0.167622	0.112144	0.117486	0.133574	0.104349	0.0867435	0.0799664	0.0849902	0	0.0990444	0.123516	0.172608	0.107397	0.157109	0.128311	0.194108	0.0933986	0.0716112
CCNY	0.295536	0.290749	0.274111	0.334448	0.293893	0.289623	0.30167	0.24602	0.188815	0.2689	0.247041	0.194716	0.276854	0.250294	0.28218	0.269449	0	0.277689	0.2616	0.298159	0.246864	0.187309	0.216089	0.144494	0.215202	0.300683	0.346549	0.305554	0.30241	0.337331	0.306075	0.250895	0.289604	0.322184	0.212119	0.267587	0.237821	0.238725	0	0.33611	0.262306	0.374133	0.262052	0.337852	0.279633	0.238974	0.210871	0.413491
GJD4	0	0	0.000103539	0	0	0	0	0	0.000628909	0	0	0	0	0	0	0	0	0	0	0	0	0	0	0	0	0	0	0	0	0	0	0	0.000188121	0	0	0	0	0	0	0	0	0	0	0	0	0	0	0
FZD8	0	0	0.000874308	0.00056921	0	0.000492576	0.00487892	0.00154889	0.00139364	0.00058664	0	0.000796714	0	0	0	0	0	0	0.000254007	0.000194613	0.00151791	0.000338561	0	0	0.00264579	0	0	0	0.00184912	0	0.013283	0.00454207	0	0	0	0	0	0.00138969	0	0	0	0	0	0	0	0	0	0
ANKRD30A	0	0.0189656	0.0103009	0.00843622	0.00737387	0.0184376	0.0157552	0.0070019	0.00485278	0.011202	0.00822995	0.00458531	0.0156058	0.00238554	0.0338846	0.00145537	0	0.00788218	0.0135698	0.00607643	0.0128598	0.0105811	0.0132246	0.00145302	0.00349335	0.0160235	0	0.0292313	0.0101546	0.0228763	0.0270722	0.00711562	0.00974649	0.000438925	0	0.0168548	0	0.00392498	0	0.00378953	0.00435359	0.00938034	0.0163666	0	0.0256269	0.0115599	0.00284984	0
ZNF248	0.546487	0.357784	0.335237	0.328467	0.303086	0.397632	0.220071	0.280247	0.182771	0.276346	0.306469	0.264068	0.286497	0.272589	0.372204	0.265418	0	0.325345	0.313226	0.362017	0.269296	0.237099	0.267614	0.136327	0.290688	0.415541	0.429021	0.385199	0.366824	0.397582	0.402221	0.297888	0.300329	0.325825	0.30795	0.325267	0.244757	0.232901	0	0.43842	0.255886	0.38299	0.382805	0.339916	0.342227	0.223903	0.193731	0.477084
ZNF25	0.0939322	0.173962	0.109008	0.201313	0.173717	0.201915	0.155775	0.143902	0.0933383	0.111105	0.137729	0.142092	0.167153	0.1303	0.12974	0.143015	0	0.171975	0.149879	0.158048	0.143738	0.0847198	0.10461	0.0787428	0.107322	0.101513	0.0124568	0.187565	0.232388	0.230468	0.150992	0.134496	0.157764	0.105451	0.208145	0.108497	0.100556	0.128327	0	0.235563	0.131121	0.121946	0.21777	0.169753	0.160662	0.0795833	0.0982901	0
ZNF33A	0.26042	0.221613	0.223606	0.210468	0.195682	0.197854	0.20454	0.188097	0.143967	0.194	0.222798	0.178834	0.278072	0.208713	0.233273	0.184112	0	0.227791	0.218646	0.209732	0.170791	0.164416	0.189035	0.139442	0.170921	0.226509	0.441416	0.242755	0.178749	0.251968	0.367968	0.164904	0.212531	0.235173	0.288291	0.197344	0.18977	0.203805	0	0.214585	0.193342	0.296129	0.192698	0.192411	0.244577	0.165522	0.147987	0.137986
AL117339.5	0.17796	0.122927	0.129549	0.104826	0.094966	0.119824	0.0543024	0.137619	0.0692061	0.0995093	0.101394	0.105173	0.115376	0.110205	0.174008	0.0898182	0	0.175671	0.103926	0.139979	0.0816708	0.16025	0.011488	0.0833875	0.115895	0.110482	0.0411263	0.108409	0.167838	0.118042	0.113374	0.261543	0.126156	0.138484	0.185076	0.106801	0.0842449	0.10758	0	0.299085	0.0925127	0.152988	0.246825	0.0404366	0.128729	0.13289	0.0590306	0.283734
ZNF33B	0.274809	0.18525	0.167322	0.169659	0.184259	0.181833	0.194964	0.171498	0.135421	0.150704	0.14576	0.165724	0.198205	0.151675	0.156866	0.128839	0	0.148378	0.15717	0.154882	0.142792	0.129106	0.154756	0.111682	0.147203	0.207436	0	0.200981	0.129124	0.254377	0.278689	0.137806	0.224285	0.184819	0.116557	0.156243	0.170176	0.159534	0	0.184627	0.159564	0.205443	0.1889	0.268858	0.152631	0.0536921	0.11786	0.0734461
BMS1	0.106982	0.168061	0.0999016	0.121501	0.131307	0.13762	0.176789	0.0902995	0.0837617	0.0950822	0.104068	0.100126	0.149853	0.0866764	0.115457	0.130129	0	0.134157	0.121128	0.111798	0.108617	0.0946337	0.155298	0.0722452	0.0915997	0.0899437	0.494259	0.101349	0.146697	0.14462	0.214303	0.121112	0.134595	0.153012	0.087552	0.119383	0.0742675	0.0640262	0	0.156963	0.0951368	0.108813	0.160277	0.144875	0.0805229	0.0611417	0.0755002	0.380169
RET	0.0224005	0.0167566	0.0209514	0.00680601	0.0135496	0.00873884	0.0119093	0.0110122	0.00931218	0.00562805	0.0204744	0.0110442	0.0292983	0.00897096	0.00613704	0.00943658	0	0.0153473	0.0106673	0.00602441	0.0123146	0.0221189	0	0.00337108	0.0121633	0.00668567	0	0.0279524	0.0186414	0.0199973	0.0146258	0.0119548	0.0156768	0.0088746	0.0187474	0.00641936	0.0032392	0.0127928	0	0.012841	0.0137258	0.0107847	0.0139387	0.0159663	0.0290331	0.00157437	0.00418753	0.0146377
CSGALNACT2	0.187201	0.126633	0.139052	0.172073	0.137662	0.151083	0.165464	0.125606	0.106256	0.126546	0.134591	0.112833	0.144222	0.140548	0.119429	0.13872	0	0.135274	0.144356	0.124852	0.130578	0.11886	0.144657	0.094297	0.125714	0.0770241	0.0124568	0.25003	0.147478	0.141096	0.138276	0.134013	0.127473	0.154639	0.114378	0.125869	0.112765	0.122995	0	0.170164	0.143188	0.14105	0.149145	0.179756	0.139154	0.132462	0.119804	0.22955
RASGEF1A	0.051992	0.0607438	0.0661826	0.0782335	0.0758602	0.0747296	0.0907427	0.0587557	0.0610463	0.0637214	0.0660763	0.0557696	0.0539958	0.0822568	0.097701	0.0830936	0	0.0779454	0.0709912	0.0586585	0.0578039	0.0519702	0.0986463	0.0535369	0.0699514	0.080317	0.261779	0.102068	0.0922206	0.116665	0.102544	0.066541	0.0893383	0.1151	0.0783743	0.0628158	0.081676	0.0883191	0	0.107844	0.072012	0.0930397	0.0772483	0.0347235	0.0799188	0.0668045	0.0866305	0.12635
FXYD4	0	0	0	0	0	0	0	0	0	0	0	0	0	0	0	0	0	0	0	0	0	0	0	0	0	0	0	0	0	0	0	0	0	0	0	0	0	0	0	0	0	0	0	0	0	0.00194754	0	0
HNRNPF	0.0533143	0.0372906	0.062783	0.0545822	0.0577446	0.0676676	0.134397	0.0528205	0.0528122	0.0378891	0.065745	0.0447014	0.0410414	0.0667265	0.0457739	0.0495233	0	0.0520819	0.0478702	0.0400854	0.0490069	0.0563216	0.0843317	0.0424324	0.0425401	0.0351534	0	0.0749897	0.0610891	0.0937488	0.0623753	0.0661247	0.0915162	0.0640591	0.075481	0.0581056	0.0375966	0.0463225	0	0.03541	0.0424814	0.0372979	0.0732226	0.100393	0.0482787	0.0427893	0.0473019	0.343472
ZNF487	0.142599	0.0561311	0.0716829	0.086754	0.082315	0.0647702	0.0414843	0.0702392	0.062976	0.0715881	0.035276	0.0798065	0.0608723	0.065241	0.0835577	0.0936145	0	0.094141	0.0650797	0.101987	0.0752863	0.0624322	0.0606709	0.0510049	0.0402586	0.122037	0.0411263	0.0712054	0.0686687	0.102331	0.074988	0.0709457	0.069831	0.0685001	0.0924554	0.0716956	0.0712618	0.0344475	0	0.0738121	0.0790764	0.0628474	0.0811462	0.0633663	0.0430573	0.0637347	0.0547619	0.0327282
ZNF239	0.086437	0.0182044	0.0379686	0.0210874	0.0329573	0.0280047	0.0305816	0.0109566	0.0247012	0.00830006	0.0430834	0.0188505	0.0331265	0.0251569	0.0254516	0.0324273	0	0.03592	0.01668	0.0442387	0.0361344	0.0122997	0.00818418	0.0179026	0.0239763	0.00848901	0	0.0507442	0.0110891	0.0612502	0.0291065	0.00594286	0.0115736	0.0329432	0.00213948	0.0135178	0.0277365	0.0189836	0	0.0262748	0.025738	0.0133202	0.0147749	0.0397321	0.0183526	0.0227161	0.0236041	0.00463237
ZNF485	0	0.00704588	0.011442	0.0085543	0.0118272	0.00923474	0.0106912	0.00599203	0.0121463	0.00256656	0.00624918	0.020525	0.01251	0.0139631	0.0034917	0.0122958	0	0.0221877	0.00830625	0.0119546	0.0273753	0.0167191	0.00469971	0.00865383	0.0185226	0.00117526	0	0.0195423	0.0176568	0.0344682	0.0351342	0.0072353	0.0168662	0.0121194	0.0208552	0.0212427	0.0190016	0.00326959	0	0.0367658	0.0160516	0.00484076	0.0185113	0.00149352	0.00834634	0.006343	0.0150152	0.00884245
ZNF32	0.0690184	0.0604297	0.0616636	0.057597	0.0417681	0.0355424	0.0627471	0.0464593	0.0338669	0.0543827	0.0327891	0.0360535	0.0852789	0.0619069	0.0690738	0.0648932	0	0.0381825	0.0408486	0.0547047	0.0516451	0.0377183	0.0106547	0.0283903	0.0294806	0.0371476	0.0783382	0.0705575	0.0426428	0.0681137	0.0468848	0.0381428	0.0448969	0.0454718	0	0.0407372	0.0548006	0.028127	0	0.0433798	0.04427	0.0649451	0.0368606	0.0209109	0.0778716	0.0378162	0.030995	0.0229373
C10orf142	0.00265643	0	0	0.000565788	0	0	0.00346756	0.00160384	0	0	0	0	0.000672103	0	0	0.00126382	0	0.00112952	0	0	0	0	0	0.00112052	0	0	0	0	0	0.00403937	0	0	0	0	0	0	0	0	0	0	0	0	0.00150474	0	0	0	0	0
CXCL12	0	0.00158662	0	0.00530979	0.00183267	0.00146714	0.00103831	0.000560166	0.00330301	0	0.000504995	0.000672653	0.000497107	0	0.00169838	0.00619954	0	0	0.0046908	0.0059958	0	0.000526277	0	0.00876341	0.00149368	0	0	0	0.0015775	0.00837727	0	0	0.00923863	0	0	4.57045e-05	0.000547455	0.000800035	0	0.00676356	0.00434178	0	0	0	0.00241604	0.000729321	0	0
TMEM72	0	0	0	0.000581573	0	0	0	0	0	0	0	0	0	0	0	0	0	0.000662548	0	0	0	0	0	0	0	0	0	0	0.00203979	0	0	0.000863075	0	0	0	0	0	0	0	0	0	0	0	0	0	0	0	0
RASSF4	0.115415	0.16861	0.0903683	0.110226	0.124655	0.0892775	0.0661809	0.0912956	0.0822996	0.0603782	0.0761913	0.068143	0.0898167	0.10537	0.136848	0.0961716	0	0.0770947	0.0587619	0.142101	0.07041	0.0840679	0.0533503	0.0562373	0.0530788	0.0316697	0.0124568	0.185461	0.101662	0.144768	0.0817053	0.113239	0.112279	0.0825821	0.0992538	0.108647	0.0518371	0.024695	0	0.115778	0.0972346	0.13273	0.0828899	0.0877664	0.100502	0.0306659	0.073911	0.00353035
DEPP1	0.0345487	0.028321	0.0129723	0.00657106	0.00832822	0.0178184	0.0194355	0.0101511	0.00636889	0.00390306	0.016377	0.00880327	0.00308366	0.00858458	0	0.0036833	0	0.00395295	0.0258021	0.0144366	0.0127415	0.0123231	0	0.00311577	0.0200665	0.0146565	0	0.0125062	0.00491554	0.0257258	0.0132989	0.00907508	0.0205776	0.0154686	0.0146198	0.0121301	0.0122302	0.00647998	0	0.00675762	0.00510019	0.00993644	0.00283732	0.0159745	0.0175025	0.000269834	0.00486491	0.046416
ZNF22	0.0219183	0.0277691	0.0314659	0.0310118	0.0234597	0.0513879	0.0652244	0.0620248	0.0306699	0.0427498	0.022088	0.0199432	0.0205698	0.027127	0.0247582	0.0483991	0	0.0364633	0.0541149	0.0305694	0.0226292	0.032515	0.0264906	0.0286159	0.0315314	0.0413306	0	0.0498487	0.0403365	0.0568141	0.0935168	0.035971	0.0452443	0.0641376	0	0.0296393	0.0406288	0.0699846	0	0.0526712	0.0341614	0.0645637	0.0175512	0.0227831	0.0187926	0.0198646	0.0189692	0.0580456
OR13A1	0	0	0.000153737	0	0.000859487	0.00108837	0	0	0.000518242	0	0	0	0	0	0	0	0	0	0	0.000944191	0.00122004	0.00114173	0	0	0	0	0	0	0.00344225	0	0	0.000907668	0	0	0	0.000834332	0	0	0	0	0	0	0.000447937	0	0	0	0.000503158	0
ALOX5	0	0	0.00132662	0.00563841	0.00573827	0.00150269	0.0128202	0.0106325	0.00442731	0.00428241	0.00464504	0.000514254	0.00354935	0.00176362	0.00232555	0.00880397	0	0.0144663	0.00654184	0	0.00126135	0.00475135	0	0.00371095	0.000967331	0.0344542	0	0.00793896	0.00993171	0.00962507	0.0170834	0.00820823	0.00532148	0.00158399	0	0.000863824	0.0074867	0.000928133	0	0	0.00717402	0	0.00362874	0	0	0	0.00345518	0.0364321
MARCH8	0.124208	0.131016	0.101875	0.129907	0.0959795	0.127088	0.0853015	0.102606	0.0724811	0.0766958	0.0943044	0.0643543	0.0907332	0.0850245	0.0982645	0.087696	0	0.115076	0.0886612	0.0886068	0.0782835	0.0754134	0.0678894	0.0646194	0.0663007	0.0985876	0	0.0962091	0.105008	0.138514	0.11686	0.0922195	0.106884	0.100331	0.0813989	0.0727941	0.130318	0.0776105	0	0.0741728	0.0705569	0.117754	0.130665	0.0651199	0.115307	0.0658665	0.0628235	0.0682061
ZFAND4	0.0481743	0.0488624	0.0481671	0.0725745	0.0762439	0.0314287	0.0609019	0.0562924	0.0505845	0.017728	0.0392508	0.0443158	0.0632812	0.066467	0.0473846	0.0688426	0	0.0732568	0.0529151	0.050985	0.0540229	0.0438902	0.0672372	0.0573125	0.064929	0.044574	0	0.064716	0.0857224	0.0516868	0.066897	0.0536403	0.0773799	0.0779366	0.0660458	0.041051	0.034273	0.0800259	0	0.0567057	0.0607657	0.049209	0.0680815	0.0524375	0.024976	0.0495586	0.0478019	0.111341
WASHC2C	0.0568944	0.0691241	0.0526934	0.0741895	0.0846953	0.0695547	0.0848618	0.0642469	0.0626663	0.0669016	0.0734438	0.0592941	0.0851824	0.0816568	0.0785052	0.0765805	0	0.0855419	0.070671	0.0741929	0.0617634	0.0522084	0.098308	0.0462826	0.0509042	0.0630966	0.0124568	0.0683265	0.0794161	0.0922991	0.0472996	0.073099	0.0514351	0.0864063	0.114503	0.0861837	0.0809903	0.0537503	0	0.078711	0.0897998	0.0993641	0.0972584	0.0682106	0.0720737	0.0557167	0.0566694	0.00577371
AGAP4	0.130476	0.118919	0.0906442	0.137003	0.125731	0.0920955	0.124375	0.100527	0.0998468	0.0889559	0.0883281	0.0935844	0.133257	0.108717	0.128287	0.171564	0	0.133671	0.101507	0.136322	0.10381	0.0876517	0.101772	0.0708673	0.0999106	0.0285143	0.0411263	0.134865	0.126278	0.0964358	0.110074	0.124899	0.100664	0.121705	0.0708352	0.1071	0.118873	0.123688	0	0.148338	0.0987448	0.112254	0.144597	0.171281	0.0893017	0.0671423	0.0916642	0.150451
TIMM23	0.0605503	0.0446592	0.0684665	0.0816469	0.0753311	0.046013	0.0382753	0.0757118	0.0467047	0.05029	0.0344682	0.0486707	0.0568005	0.0895588	0.0876316	0.0722086	0	0.081524	0.0863915	0.0673127	0.0819657	0.0531946	0.081712	0.0474062	0.0553555	0.0534904	0	0.0544201	0.0781943	0.0502679	0.0328732	0.0620043	0.0665587	0.0685927	0.11129	0.0714986	0.03854	0.0428625	0	0.0776155	0.059644	0.0970632	0.103216	0.0702461	0.0892678	0.0826128	0.0372169	0.0825621
NCOA4	0.114034	0.0727711	0.0873133	0.0686148	0.0685728	0.0939137	0.106767	0.0672139	0.0524955	0.0320124	0.0475558	0.0518179	0.0448357	0.0431051	0.0468712	0.0419357	0	0.0448261	0.0876535	0.0607719	0.0437003	0.0611271	0.0404257	0.0362946	0.0658959	0.0625413	0	0.132566	0.0885802	0.0587622	0.0450208	0.0777209	0.0663441	0.0679687	0.0774303	0.064047	0.0793305	0.0784638	0	0.0855054	0.0389279	0.0849453	0.0516934	0.103587	0.0461579	0.0394528	0.0318273	0.0885136
MSMB	0	0	0	0	0.00144525	0	0	0	0.000800986	0	0	0.000166533	0	0	0.000426785	0	0	0.000428546	0	0	0.00183348	0.000125783	0	0	0	0	0	0	0.00221507	0.00289346	0	0	0	0	0	0.00170069	0	0	0	0	0	0	0	0	0	0	0	0
ANTXRL	0.0215471	0	0	0	0	0	0	0	5.45385e-05	0	0	0	0	0	0	0	0	0.000880913	0	0	0	0.000462927	0	0	0	0	0	0	0	0	0	0	0	0	0	0	0	0	0	0	0	0	0	0	0	0	0	0
GPRIN2	0	0	0	0.00312456	0.00332926	0.000492576	0	0.00541702	0.00208328	0	0.00449253	0	0	0	0.00349546	0.00137441	0	0.00589197	0.00102381	0.00845955	0.000976905	0.00256337	0	0.00171032	0.00516103	0.00842696	0	0	0.000441767	0.0131855	0.024103	0.00140352	0	0.00440928	0	0.00232397	0.000255874	0.00145091	0	0.000965648	0.000684726	0.00418638	0.00376924	0	0.00181148	0	0.00421271	0
SYT15	0	0	0.000160829	0.00754423	0.00305667	0	0.00607922	0.00276255	0.00330241	0.0039415	0.00392192	0.000452814	0.011219	0.00168309	0	0.00606988	0	0.0033344	0.00571413	0.00218618	0.00112168	0.00228984	0.0016823	0.00538519	0.00129758	0	0	0	0.00353236	0.00534956	0	0.00297579	0.00134485	0.00244774	0.00101284	0.00414915	0.00465872	0.0192978	0	0	0.00330465	0	0.0064754	0	0.00612552	0.000184291	0.00255395	0
PTPN20	0.0522817	0.0552765	0.115959	0.169286	0.0960319	0.118872	0.100958	0.0932902	0.0596891	0.0780937	0.0568397	0.0854184	0.0801437	0.0653426	0.109047	0.137938	0	0.0254411	0.0483793	0.127264	0.0688659	0.038616	0.0383613	0.0196301	0.170477	0.086848	0.120179	0.13441	0.0833683	0.122025	0.0417881	0.0420979	0.103233	0.143659	0.0754728	0.0655584	0.0840102	0.178705	0	0.124082	0.0807205	0.0402459	0.0515266	0.148774	0.119178	0.0602573	0.0882152	0.0919916
GDF10	0.047697	0.00466038	0.012534	0.0122197	0.0127557	0.00616993	0.0198163	0.00989368	0.00976006	0.00570401	0.00773554	0.00702404	0.0205155	0.00440842	0.00929288	0.00493027	0	0.0139896	0.0129892	0.00738704	0.00942998	0.014494	0.0296724	0.00751231	0.0250799	0.0220401	0	0.00757957	0.0187903	0.013908	0.03385	0.0180096	0.0183723	0.00318828	0	0.0087045	0.028135	0.0144249	0	0.00729345	0.00708527	0.0104986	0.0220847	0.0213455	0.0147495	0.00275502	0.00569931	0
ZNF488	0.0132804	0.0132228	0.0189541	0.0111439	0.00943449	0.0235974	0.0194769	0.0174975	0.006633	0.026977	0.00656269	0.00395941	0.00435956	0.00422927	0.00786169	0.0108972	0	0.00250751	0.0114097	0.0149623	0.00767425	0.00516058	0.00233122	0.0100189	0.00733548	0.0045817	0	0.0538978	0.0177064	0.019657	0.0151156	0.00876889	0.0146663	0.00100915	0	0.00563863	0.0182504	0.0126334	0	0.0191669	0.00729048	0.0262238	0.00437703	0.0159336	0.0161082	0.00720128	0.00464248	0
ANXA8	0	0	0	0.00105787	0	0	0	0	0	0	0	0	0	0	0	0	0	0	0	0	0.00108303	0	0	0	0	0	0	0	0	0	0	0	0	0	0	0	0	0	0	0	0	0	0	0	0	0	0	0
FAM25G	0	0	0.000215745	0	0	0	0.000360133	0	0.000492215	0	0	0	0	0	0	0.000603905	0	0	0	0	0	0.000194982	0	0	0	0	0	0	0	0.00877442	0	0	0	0	0	0.00153593	0	0	0	0	0	0	0	0	0	0	0.000237466	0.00132958
AGAP9	0.0277527	0.0188002	0.0543601	0.0498532	0.060437	0.0403442	0.0759713	0.0692744	0.0761814	0.056844	0.0930705	0.0343762	0.105101	0.0639996	0.107939	0.153666	0	0.0910519	0.0546319	0.12397	0.0721168	0.0750525	0.072153	0.0378883	0.0538116	0.0541052	0.0124568	0.0576603	0.0721403	0.0537055	0.0487721	0.0744335	0.0702248	0.0619402	0.0720234	0.0589232	0.104177	0.107149	0	0.120065	0.0892888	0.0772486	0.0996933	0.0815157	0.0437192	0.0490318	0.0499468	0.0402694
FO681492.1	0	0	0.00114498	0.00280835	0.00183724	0	0.0113446	0.00365407	0.00180967	0.000592472	0.000973155	0.00696701	0	0.00616488	0.000964102	0.00288619	0	0.00410336	0.00316183	0.000920439	0.00302066	0.00681856	0.0181337	0.00382655	0.000622181	0	0	0	0.000240437	0.00225389	0	0.00248895	0.00500891	0	0	0.00177896	0.00391238	0.00639222	0	0	0.00205929	0	0.00130005	0	0.00248793	0.00317084	0.00205686	0
FAM25C	0	0.000598315	0	0	0	0	0	0.000108902	0.00101332	0	0.00115735	0	0	0.00136919	0	0	0	0.000816716	0	0.000905319	0	0	0	0	0	0	0	0	0	0	0	0	0	0	0	9.45558e-05	0	0	0	0	0.000213484	0	0	0	0	0	0.000894811	0.0144166
FRMPD2	0.000391922	0.016411	0.0261	0.00459612	0.00631069	0.0119899	0.00735691	0.0188374	0.00416479	0.00225448	0.000502383	0.00695235	0	0.00279988	0.0350584	0.00331582	0	0.00903301	0.0014699	0.0011151	0.00933137	0.0179887	0.0273931	0.0029684	0.00519178	0.0218258	0.0124568	0.00117065	0.0147349	0.021222	0.0345744	0.0103483	0.0117265	0.021712	0	0.00588469	0	0.0111729	0	0	0.00354846	0.00740266	0.00228402	0.013914	0.00177918	0.00416178	0.0255931	0.0675182
MAPK8	0.494074	0.412549	0.387629	0.423678	0.348612	0.449952	0.365911	0.316089	0.205112	0.327224	0.338538	0.331361	0.358885	0.256309	0.357429	0.306711	0	0.330561	0.355099	0.403758	0.32105	0.229753	0.294633	0.165789	0.310709	0.415874	0.68728	0.528093	0.40533	0.571764	0.409259	0.301032	0.373902	0.450748	0.436544	0.377901	0.332609	0.336128	0	0.482858	0.335597	0.457045	0.386817	0.437221	0.458137	0.299537	0.230763	0.391424
ARHGAP22	0.117677	0.111969	0.146912	0.0948893	0.0893091	0.0754265	0.0877021	0.0839411	0.0754094	0.122214	0.0954961	0.100917	0.0819444	0.0739084	0.144756	0.0895605	0	0.151954	0.101243	0.160815	0.0654287	0.0895598	0.133171	0.0715185	0.0772284	0.162853	0	0.0360108	0.0567439	0.174515	0.127194	0.0818049	0.119809	0.0646058	0.0403707	0.0619295	0.0630935	0.092207	0	0.158218	0.0934861	0.060745	0.103695	0.067667	0.0939303	0.0524115	0.0949993	0.0160001
WDFY4	0	0	0.00114194	0.00167816	0.00174369	0.00169552	0	0.00060162	0.000967649	0	0.00334856	0.00322005	0	0.00184512	0.0018022	0.000632605	0	0.00616796	0.0005215	0.000388777	0.0029231	0.00219577	0	0.00079569	0.00172481	0.0156606	0.0124568	0	0.00106607	0.0160579	0	0.00441963	0	0	0	0.00246357	0.000917326	0.0178438	0	0.0108733	0.00917439	0	0.00047228	0	0.00328893	0.00185636	0.00152124	0
VSTM4	0.0824907	0.0325524	0.0353225	0.0406061	0.0376471	0.0422689	0.0396438	0.0399862	0.0279373	0.0331288	0.07646	0.0527277	0.0359115	0.0526172	0.0442009	0.0358578	0	0.0650169	0.0451237	0.0584108	0.0294632	0.0335237	0.0702132	0.0292217	0.0414213	0.0850945	0.0411263	0.0435474	0.0448247	0.115672	0.0231136	0.0288139	0.0272036	0.0482434	0.0285822	0.0415504	0.0336382	0.0573077	0	0.0413267	0.0369413	0.0487784	0.0633756	0.0191841	0.0175575	0.0218873	0.0272844	0.0142049
TMEM273	0	0	0	0.000294295	0.000917989	0	0.00362731	0.000956172	0.000604754	0	0	0.00471152	0.00224173	0	0	0	0	0	0	0.000983862	0.00119367	0	0	0	0.00118194	0	0	0.0160151	0.00562039	0	0	0	0.00033289	0	0	0	0	0.0159089	0	0	0.000370036	0	0	0	0	0	0.000235413	0
C10orf71	0	0	0	0	0	0.00143388	0	0	0.000168964	0.00781446	0	0	0	0	0	0	0	0	0	0	0	0	0	0	0	0	0	0	0	0	0	0	0	0	0	0	0	0	0	0	0	0	0	0	0	0	0	0
DRGX	0	0	0	0	0.000576873	0	0.00176617	0	0	0	0.000747743	0	0	0	0	0	0	0.000642941	0	0.000567591	0	0.00161758	0	0.00181925	0	0	0	0.0191349	0	0	0	0	0	0.00296238	0	0	0	0	0	0	0	0	0	0.0156964	0	0	0.000257506	0
ERCC6	0.0555002	0.0789739	0.117721	0.108222	0.107766	0.119788	0.0875783	0.102461	0.0702909	0.0499189	0.0761073	0.0617877	0.106677	0.113271	0.0659737	0.0772716	0	0.111407	0.0966944	0.110484	0.0961428	0.0791698	0.0781885	0.0565869	0.0572656	0.11749	0.0124568	0.130574	0.0924384	0.14259	0.184725	0.0855811	0.105813	0.117841	0.0694757	0.0727174	0.107927	0.0750537	0	0.127317	0.0785356	0.114381	0.125949	0.155592	0.123883	0.090469	0.0770423	0.175419
CHAT	0	0	0	0.00260294	0.00109097	0	0.00102867	0.000398175	0.000141562	0	0	0	0	0	0.000223491	0.00117385	0	0.000390452	0.00225304	0.00107426	0	0	0	0	0.000536892	0	0	0	0.00213358	0.0028425	0	0	0	0	0	0	0	0	0	0	0.000458375	0	0	0	0	0	0	0
C10orf53	0.00288681	0	0	0	0.000869453	0	0	0	0.000377652	0	0.00214822	0.00169378	0.00203594	0.00932599	0.000820711	0	0	0	0.000410323	0	0.000563672	0.000489849	0	0.000407242	0.000934586	0	0	0	0.000424655	0.003206	0	0.00146529	0.00275995	0	0	0	0	0	0	0	0	0	0	0	0	0	0.000673601	0
OGDHL	0.0704167	0.0668113	0.0817399	0.0997999	0.104737	0.137039	0.0909259	0.087266	0.0785399	0.0551984	0.0590266	0.0415334	0.0953349	0.0931207	0.125607	0.0864081	0	0.128011	0.0729741	0.112387	0.102806	0.0692243	0.0859684	0.0387952	0.0843672	0.0485088	0.454405	0.0875439	0.101512	0.15205	0.0981144	0.0727578	0.0941955	0.0611112	0.050781	0.0691315	0.12201	0.0899743	0	0.074926	0.0694686	0.0691985	0.101178	0.110527	0.0752958	0.0606898	0.0894201	0.00982094
PARG	0.214107	0.243481	0.236459	0.296861	0.286412	0.257105	0.222943	0.199315	0.148085	0.205904	0.187424	0.183819	0.224605	0.163514	0.230134	0.211181	0	0.237875	0.253412	0.213549	0.197745	0.149805	0.22461	0.136259	0.195261	0.235972	0.0124568	0.34014	0.3141	0.342093	0.280262	0.192964	0.223416	0.254173	0.21503	0.246936	0.198427	0.198993	0	0.232861	0.196092	0.274441	0.344341	0.24225	0.251556	0.172458	0.150013	0.199367
TIMM23B	0.490846	0.51816	0.370581	0.289723	0.222404	0.273787	0.161883	0.209848	0.149933	0.283691	0.266011	0.259282	0.392782	0.208504	0.429763	0.270021	0	0.241608	0.25142	0.353855	0.233798	0.244883	0.233628	0.142429	0.228549	0.447534	0.520597	0.403459	0.24301	0.383141	0.465269	0.253337	0.361375	0.328041	0.426128	0.393473	0.189431	0.282052	0	0.306903	0.258693	0.407539	0.336296	0.370609	0.181871	0.342422	0.222842	0.336441
AGAP6	0.0993723	0.0814399	0.0556752	0.0935462	0.0742618	0.0643061	0.0871105	0.105478	0.068106	0.0610919	0.0758165	0.0587482	0.11306	0.0890878	0.107724	0.101553	0	0.107102	0.0919443	0.0898611	0.074184	0.0615699	0.101126	0.0548745	0.0471952	0.0915364	0.454405	0.0565806	0.0895597	0.0686576	0.0977742	0.0773856	0.096221	0.0818031	0.0792715	0.0610221	0.0959108	0.128812	0	0.111283	0.083616	0.118997	0.118579	0.087753	0.0413599	0.074152	0.0782537	0.0597441
WASHC2A	0.0336028	0.0438991	0.0593755	0.0812768	0.0522069	0.0613147	0.081287	0.0882809	0.0510604	0.0795636	0.0504648	0.0724227	0.0745542	0.0721579	0.071455	0.0685315	0	0.0663305	0.0515147	0.0565271	0.0613034	0.0487439	0.0373171	0.0405996	0.051052	0.0601639	0	0.0386813	0.0474131	0.0748844	0.101975	0.0648342	0.0963512	0.0828865	0.0824246	0.0628166	0.077894	0.0797819	0	0.0830335	0.0639151	0.0863926	0.0855725	0.0593268	0.0693804	0.0258931	0.053912	0.0356101
ASAH2	0	0.0141496	0.000145243	0.00243658	0.00278799	0.000605783	0.00172558	0.00121979	0.00110115	0.000247571	0	0	0	0	0.00055049	0	0	0	0	0.000139913	0	0.000627669	0	0.00331399	0	0	0	0	0.00070638	0.00965928	0	0.00109333	0.00221812	0	0	0.000268288	0	0	0	0.00254227	0	0	0.000214234	0	0	0	0.000457318	0
SGMS1	0.390808	0.261744	0.256552	0.272332	0.26411	0.249561	0.329726	0.217387	0.169272	0.228729	0.181631	0.208894	0.203826	0.171286	0.221478	0.198259	0	0.192092	0.228831	0.240338	0.192745	0.182152	0.231853	0.129016	0.233436	0.214482	1.17581	0.307831	0.324691	0.375157	0.226276	0.196264	0.260002	0.287498	0.257873	0.203876	0.237937	0.220203	0	0.312546	0.181775	0.345423	0.274236	0.324867	0.295061	0.221934	0.130113	0.513102
ASAH2B	0.0321312	0.0340687	0.0221764	0.0252416	0.0402401	0.0309535	0.0305211	0.0222787	0.0246656	0.0153953	0.0361918	0.0167237	0.0144414	0.0239593	0.0315812	0.0437338	0	0.0478114	0.0388348	0.0209321	0.0247553	0.0256263	0.00293848	0.0316542	0.0285023	0.0344287	0	0.0242595	0.0320695	0.0377924	0.0823697	0.0311973	0.0301673	0.0509062	0	0.0307676	0.0245661	0.0388438	0	0.025225	0.0205542	0.0515926	0.0625079	0.00868216	0.0270792	0.0450826	0.0305251	0.00769566
A1CF	0	0	0.00115157	0.000732022	0.00142811	0	0	0.000682838	0	0	0	0	0.00135724	0	0	0.00133468	0	0.000638429	0	0	0	0.0012117	0.00330082	0	0	0	0	0	0.00195908	0	0	0.000815576	0.00119297	0	0.0112557	0	0	0.000531147	0	0	0	0	0	0	0	0.00499704	0	0
PRKG1	1.1218	0.994534	0.887011	0.828303	0.777119	0.899432	0.86292	0.878403	0.743203	1.05807	1.07582	0.878997	0.918489	0.689662	0.833234	0.665858	0	0.78739	0.928281	0.833881	0.856413	0.749606	0.889971	0.816438	0.981077	0.984326	0.565785	1.13462	0.982193	1.05431	0.960053	0.668418	0.972133	0.825384	1.22159	0.886949	1.0076	0.951729	0	1.02334	0.76697	1.08986	0.930341	1.26223	0.823853	0.63232	0.606044	0.717371
CSTF2T	0.0318487	0.0320532	0.0189274	0.0271003	0.0190319	0.0284794	0.0223096	0.0227488	0.0150138	0.020571	0.0145155	0.0170693	0.0292171	0.0119453	0.00501353	0.016342	0	0.00436543	0.0243389	0.0116141	0.00946065	0.0199293	0.00859349	0.00757452	0.0238007	0.0517137	0	0	0.028476	0.0407042	0.0446891	0.00920795	0.0120221	0.00699382	0.0137407	0.0121046	0.0122555	0.0147877	0	0.00930695	0.0112592	0.00768165	0.0260533	0.0195282	0.0344866	0.00286017	0.00911434	0.016235
DKK1	0	0.00243592	0.000673155	0.0035953	0	0.00143186	0.00380188	0.00146351	0.00244418	0	0.00173408	0.00322005	0.00159923	0	0.00305802	0	0	0.00247504	0.00664603	0.00151154	0.000601036	0	0	0.000295162	0.00160137	0	0	0	0.000862954	0.00393302	0	0.000345219	0	0.00503234	0	0.00492339	0.00484849	0.00129483	0	0	0	0.016094	0.0014221	0.00100791	0.000490366	0	0	0
PCDH15	1.43524	1.77085	1.42013	1.27107	1.24485	1.4	1.29167	1.32056	1.07004	1.41541	1.86845	1.58909	1.54281	1.09791	1.41193	1.04855	0	1.29017	1.315	1.2385	1.29218	1.19322	1.56505	0.931887	1.52833	1.81949	1.59618	1.4808	1.32184	1.50412	1.65568	1.06875	1.5035	1.17826	1.67407	1.39088	1.51978	1.46088	0	1.26029	1.33029	1.47809	1.32228	1.71002	1.66535	1.65013	1.16366	1.31494
ZWINT	0	0	0	0.00040476	0.00315267	0.00279861	0.00298105	0.00500293	0.00356417	0.000989421	0.00011722	0.000844548	0	0.00101867	0.000479458	0.00247915	0	0.000952716	0	0.000186208	0.00142701	0.000221706	0	0.000194621	0.00271347	0	0	0	0.000776233	0.00680856	0	0	0.000708153	0	0	0	0.00412976	0	0	0	0.00125201	0.00194451	0.00173657	0.00149352	0	0.000269834	0	0
IPMK	0.199423	0.140009	0.118888	0.135201	0.130812	0.102168	0.130078	0.0841657	0.0854446	0.121979	0.0821984	0.0946679	0.125015	0.0822087	0.141724	0.124254	0	0.113374	0.10836	0.0772027	0.0930274	0.0933175	0.0891265	0.0596175	0.0821222	0.108187	0.0411263	0.147527	0.157775	0.170188	0.143238	0.126346	0.0929344	0.152665	0.179084	0.15377	0.105172	0.112202	0	0.177688	0.106794	0.167544	0.115881	0.1353	0.102934	0.105247	0.0675605	0.117136
CISD1	0.14808	0.17156	0.13712	0.198104	0.208938	0.20919	0.167357	0.162812	0.105855	0.110379	0.152938	0.112698	0.180821	0.147444	0.11346	0.162454	0	0.167507	0.199307	0.143814	0.155635	0.103353	0.124048	0.0899506	0.147007	0.213079	0.341675	0.222088	0.196589	0.221304	0.195813	0.116461	0.144565	0.142026	0.103379	0.120774	0.166673	0.0833421	0	0.169023	0.115993	0.07837	0.171344	0.212926	0.13926	0.0935387	0.0893747	0.256005
UBE2D1	0.0115472	0.049462	0.066305	0.0671873	0.0962396	0.101935	0.105076	0.0648759	0.045885	0.080631	0.0624055	0.0365079	0.0724042	0.0501373	0.0465172	0.051185	0	0.0601077	0.0780849	0.0619738	0.0683647	0.0461486	0.0704645	0.0411241	0.0653452	0.106509	0.0124568	0.153672	0.0972011	0.0861499	0.15447	0.047062	0.0642777	0.0603016	0.0456059	0.0648927	0.0690421	0.0650497	0	0.0698904	0.0569585	0.0479033	0.0675283	0.128895	0.0914109	0.0795099	0.0276908	0.149221
TFAM	0.051361	0.024191	0.0400938	0.0583999	0.0359325	0.0606716	0.0689825	0.0343739	0.0333633	0.0439124	0.0406946	0.025927	0.043174	0.0375851	0.0372492	0.0338319	0	0.0302013	0.047402	0.047913	0.0233876	0.0367985	0.0287649	0.028592	0.0431973	0.0393667	0	0.0112747	0.0755281	0.0526331	0.0762273	0.0422552	0.032512	0.0325816	0.0128045	0.0387846	0.0309612	0.0436939	0	0.0391314	0.0359595	0.0423528	0.0509152	0.0690809	0.0303624	0.0231794	0.011458	0.131165
BICC1	0.69672	0.480115	0.415728	0.331417	0.270533	0.401884	0.521286	0.36708	0.243338	0.475905	0.459483	0.422346	0.49221	0.216671	0.440693	0.219325	0	0.295655	0.378744	0.263469	0.317229	0.465651	0.496491	0.27832	0.417778	0.598325	0.163342	0.693675	0.34831	0.584093	0.591261	0.339852	0.616436	0.284032	0.676087	0.295214	0.384548	0.458374	0	0.473354	0.320828	0.639593	0.313206	0.541644	0.516297	0.617994	0.242202	0.496797
PHYHIPL	0.485334	0.376873	0.338519	0.355143	0.331996	0.388946	0.393379	0.311317	0.207876	0.344464	0.36708	0.343709	0.394358	0.203254	0.343352	0.245915	0	0.236378	0.334979	0.294237	0.289893	0.230511	0.461401	0.182478	0.371244	0.390462	0.347463	0.471863	0.379094	0.396682	0.533585	0.261417	0.340462	0.277836	0.377052	0.281868	0.371206	0.336249	0	0.398098	0.256373	0.488553	0.363531	0.557234	0.432317	0.269274	0.20856	0.474257
FAM13C	0.203195	0.291606	0.240434	0.224532	0.223814	0.197377	0.219386	0.186366	0.155663	0.18404	0.207115	0.18727	0.194412	0.177282	0.216368	0.180976	0	0.201948	0.186978	0.203829	0.176383	0.175968	0.260821	0.165419	0.211812	0.16114	0.609346	0.345345	0.261227	0.326554	0.351886	0.18237	0.232471	0.195148	0.312763	0.193228	0.222088	0.292391	0	0.277794	0.210843	0.383087	0.249385	0.277968	0.303974	0.107929	0.137497	0.213149
SLC16A9	0.0121659	0.0085759	0.0135299	0.0141553	0.0153094	0.0212159	0.0101869	0.0122895	0.012139	0.042136	0.0062551	0.0108654	0.0251927	0.0144676	0.00608831	0.0170525	0	0.0304269	0.017714	0.0160786	0.00576504	0.0147544	0.00261669	0.009075	0.00770527	0.0182167	0	0.0104704	0.0110306	0.00711913	0	0.0222827	0.0179145	0.0207186	0.00263593	0.010012	0.0117017	0.00545018	0	0.0173351	0.00822821	0.0158115	0.00727233	0.00630845	0.0086322	0.00497283	0.00511754	0.00700784
MRLN	0.0209556	0.00979629	0.00920047	0.0069684	0.00500033	0.00119463	0.00258173	0.00421933	0.00571742	0.0019217	0	0.0111845	0.0154561	0.00486834	0.000597212	0.00362815	0	0.0179904	0.00603036	0.00841548	0.00509955	0.00133746	0	0.00433862	0.00237974	0.00351298	0	0	0.00386642	0	0.014729	0.00432874	0.00808554	0.00233055	0	0.00301689	0	0.00152527	0	0.00941641	0.00368176	0	0.0091368	0	0	0.00877231	0.00294913	0
CCDC6	0.17174	0.271973	0.220008	0.276957	0.253791	0.283398	0.269408	0.209878	0.144205	0.177927	0.208194	0.187777	0.202063	0.168709	0.219865	0.200925	0	0.244725	0.226845	0.232583	0.185948	0.151646	0.280861	0.105778	0.192842	0.218428	0.120179	0.347379	0.291761	0.320962	0.310635	0.17406	0.200568	0.250193	0.215016	0.213164	0.181488	0.238245	0	0.202046	0.203223	0.305769	0.284818	0.315522	0.251983	0.262541	0.150571	0.40645
ANK3	0.475481	0.397855	0.188364	0.294178	0.187177	0.315301	0.259215	0.185871	0.100949	0.246814	0.260007	0.160228	0.315922	0.199731	0.301207	0.16805	0	0.240471	0.329778	0.355847	0.149158	0.14993	0.284347	0.0920163	0.208564	0.240777	0.207108	0.368077	0.246077	0.367527	0.440252	0.188264	0.22194	0.301891	0.19494	0.25203	0.170656	0.246201	0	0.399398	0.265472	0.355757	0.316859	0.327549	0.233149	0.212341	0.161213	0.216702
CDK1	0	0	0.000164829	0	0.000755381	0.00463259	0	0	0.000692968	0.00812947	0	0	0	0	0	0	0	0	0.000158428	0	0	0	0.00378603	0	0.000367248	0	0	0.00256907	0	0.00909388	0	0	0.00364964	0	0	0	0.000263185	0	0	0	0.000208864	0	0.002542	0	0	0	0.00129691	0
RHOBTB1	0.0592762	0.0709385	0.0403058	0.0733717	0.094087	0.127347	0.0459413	0.061358	0.0744208	0.0287332	0.0687346	0.0696426	0.0820043	0.0744541	0.0748802	0.086292	0	0.0529087	0.0880293	0.0804295	0.0618558	0.0277797	0.0647798	0.0582486	0.0610525	0.0237157	0	0.0648393	0.0625276	0.0638844	0.0620206	0.0544485	0.0610414	0.0705005	0.0332265	0.0763294	0.0294132	0.0387391	0	0.0417642	0.0903509	0.0401166	0.0251415	0.086686	0.0204068	0.0222867	0.050207	0.0215104
TMEM26	0	0.00298114	0.00382794	0.00589164	0.00323616	0	0.00903557	0.0046157	0.00282833	0	0.000284069	0	0	0.00430697	0	0.00852673	0	0.00104937	0.00299291	0.00610541	0.000762784	0	0	0.000833702	0.000332976	0	0	0	0.00934026	0	0	0.0080343	0.00117168	0.00812943	0	9.32145e-05	0.00636685	0.000431036	0	0.0254101	0.00375382	0	0	0	0.000892944	0.00548083	0	0.00254828
CABCOCO1	0.0502386	0.0435103	0.043086	0.0314803	0.0351576	0.0490969	0.00650002	0.0233039	0.025712	0.0103538	0.036137	0.0412981	0.0368281	0.0510927	0.0526382	0.0331241	0	0.0585528	0.0457121	0.0580536	0.032343	0.0201213	0.0104061	0.0193749	0.0247899	0.0328197	0	0.0169643	0.0232191	0.0262249	0.00649439	0.0217441	0.0907018	0.00898189	0.000757416	0.025789	0.0256519	0.0334261	0	0.0268535	0.0313171	0.0836817	0.110667	0.01502	0.0147861	0.0409136	0.0275728	0.000736808
ARID5B	0.430884	0.402417	0.34359	0.390872	0.375591	0.422139	0.329141	0.298461	0.236995	0.338072	0.326241	0.227393	0.413156	0.185435	0.337295	0.215135	0	0.211158	0.311987	0.286285	0.3042	0.198136	0.411424	0.195359	0.314165	0.274284	0.459433	0.47275	0.374383	0.416239	0.397235	0.318254	0.320238	0.385963	0.377786	0.360683	0.311827	0.269324	0	0.423235	0.286194	0.50384	0.32039	0.478101	0.423685	0.248637	0.200095	0.0714122
RTKN2	0.00771888	0.0189568	0.0107699	0.0201224	0.0233649	0.0249578	0.0130467	0.0146385	0.0151241	0.00573159	0.000596826	0.00291255	0.010208	0.014702	0.00374029	0.0160328	0	0.0126148	0.00849998	0.0186141	0.0209209	0.00773902	0	0.0105698	0.00766431	0.00205634	0	0.0484857	0.0198013	0.00133529	0	0.0222499	0.0103574	0.0119431	0.0252652	0.0110081	0.00550999	0.00562789	0	0	0.0212957	0.00665478	0.0237598	0.0376503	0.023627	0.0116483	0.00769334	0.00457501
ZNF365	0.14097	0.160479	0.163994	0.184159	0.162534	0.237352	0.20612	0.104656	0.136237	0.0638446	0.10222	0.120966	0.132483	0.092883	0.117879	0.116144	0	0.1555	0.125097	0.124702	0.154462	0.13112	0.0708427	0.105755	0.0776457	0.166975	0.0124568	0.125548	0.152913	0.163564	0.160575	0.107842	0.133315	0.205662	0.127258	0.0737934	0.175384	0.189736	0	0.172544	0.119647	0.146388	0.126057	0.140112	0.164466	0.283894	0.112126	0.237483
ADO	0.0509721	0.0222701	0.0184954	0.0438495	0.0212335	0.0195087	0.0369814	0.0132927	0.0192524	0.0177181	0.0203754	0.0223479	0.0295995	0.0180255	0.0186803	0.0118185	0	0.0102569	0.0396992	0.0243849	0.0219829	0.0097089	0.00892527	0.0268502	0.0248848	0.0327175	0	0.0370737	0.0177654	0.0394863	0.0387104	0.0203317	0.022075	0.0230463	0	0.0165784	0.00723101	0.0123772	0	0.0221521	0.0155705	0.00642864	0.018966	0.0272855	0.0328824	0.015198	0.0133639	0.044648
EGR2	0	0.00688836	0	0.00205577	0.0142135	0.00361662	0	0	0.00782995	0.000540413	0.000402714	0	0	0.00263837	0.00132104	0.0050589	0	0.00356031	0.000264546	0.00380192	0.00795934	0.00160484	0	0.00406081	0	0	0	0	0.00626349	0.00579503	0	0.00233671	0.00120413	0	0	0.00791629	0.00243003	0	0	0	0.0010475	0	0.000859752	0	0.0201313	0	0.00134047	0.0219938
NRBF2	0.0248823	0.0490721	0.0251668	0.0440311	0.0241949	0.0685606	0.0445398	0.0459108	0.0358392	0.0333151	0.0416447	0.0453648	0.0366809	0.039736	0.0587109	0.0387391	0	0.0437242	0.0325404	0.0436654	0.026664	0.0484262	0.0106664	0.0394941	0.0387231	0.0607699	0.0124568	0.0357014	0.0308042	0.0218915	0.0764559	0.0450236	0.0440436	0.0504041	0.043442	0.0339261	0.0377428	0.0511761	0	0.0364623	0.029487	0.0375666	0.0482046	0.0239743	0.0371902	0.0290777	0.0205849	0.123492
JMJD1C	0.691543	0.450193	0.357935	0.432996	0.358468	0.529301	0.419601	0.330554	0.177708	0.382206	0.371139	0.326591	0.411679	0.231143	0.457738	0.264576	0	0.313575	0.388129	0.475507	0.32773	0.179437	0.526611	0.147353	0.423454	0.487764	0.556986	0.665368	0.431118	0.648549	0.606338	0.225393	0.456698	0.396068	0.506223	0.303764	0.428699	0.352553	0	0.526826	0.321766	0.525505	0.430476	0.736288	0.468714	0.307781	0.260944	0.467033
REEP3	0.213546	0.114811	0.089425	0.141472	0.111836	0.172269	0.140868	0.101319	0.082291	0.103484	0.0918322	0.0655028	0.111727	0.133692	0.144298	0.133085	0	0.144407	0.106767	0.145037	0.138435	0.0858852	0.100013	0.070139	0.110552	0.174747	0	0.169021	0.132531	0.143131	0.153536	0.135617	0.126901	0.0821878	0.113015	0.103754	0.120666	0.0918263	0	0.131493	0.109464	0.123872	0.147318	0.150118	0.0984482	0.0825293	0.0823599	0.134353
CTNNA3	0.250808	0.267233	0.213103	0.426654	0.309978	0.307711	0.204437	0.213294	0.182178	0.139996	0.143301	0.1809	0.126409	0.202061	0.19589	0.263845	0	0.188164	0.205534	0.165867	0.18305	0.174954	0.153841	0.200115	0.198342	0.260407	0.341675	0.410624	0.395935	0.390885	0.342722	0.213872	0.211494	0.255813	0.162916	0.190804	0.184256	0.117951	0	0.167513	0.176732	0.221159	0.363998	0.192354	0.127728	0.627925	0.172558	0.343865
LRRTM3	0.734768	0.629336	0.621348	0.708406	0.638936	0.651065	0.600809	0.539278	0.464859	0.685159	0.636548	0.636125	0.588935	0.413752	0.630218	0.517037	0	0.558816	0.644671	0.665267	0.59443	0.518247	0.605191	0.416069	0.636373	0.700159	0.679698	0.819056	0.637977	0.791199	0.855336	0.5584	0.511893	0.631027	0.770213	0.587817	0.671845	0.532186	0	0.717061	0.547344	0.752699	0.622089	0.812554	0.70866	0.386869	0.485542	0.583598
DNAJC12	0.0160761	0.0222108	0.0356496	0.0561099	0.0521362	0.0581127	0.0390927	0.0538514	0.0367655	0.0477886	0.0363356	0.0238558	0.00643443	0.0389661	0.0332696	0.0310569	0	0.0623394	0.0492025	0.0476985	0.0401677	0.0296537	0.0137137	0.0286228	0.0303522	0.0587955	0	0.0539092	0.0504303	0.0689486	0	0.0402589	0.0529483	0.0376533	0.0109254	0.0571578	0.0469253	0.0460036	0	0.0475258	0.028597	0.0380642	0.0402328	0.0391229	0.068931	0.0194256	0.0174133	0.0501288
SIRT1	0.146287	0.154304	0.0624263	0.0766162	0.0723815	0.161034	0.0785848	0.058648	0.0517127	0.0755391	0.0800685	0.0638886	0.065261	0.0833719	0.0668711	0.0600829	0	0.0896545	0.092969	0.0972288	0.0815182	0.063427	0.0737876	0.048873	0.0798733	0.0696232	0	0.139347	0.104561	0.135831	0.116988	0.0751001	0.105864	0.0554086	0.0511344	0.0804334	0.0800841	0.0628619	0	0.0755775	0.0544186	0.064869	0.123098	0.124362	0.0971355	0.0537434	0.041413	0.0783272
HERC4	0.498831	0.46874	0.367791	0.425096	0.354601	0.427934	0.456107	0.307175	0.209912	0.34184	0.319271	0.358516	0.314169	0.28275	0.382358	0.315092	0	0.347401	0.357769	0.383681	0.313604	0.268214	0.38284	0.170614	0.309698	0.388711	0.545937	0.524401	0.441662	0.591913	0.518521	0.300105	0.381287	0.399239	0.494659	0.390271	0.358679	0.327853	0	0.440856	0.306543	0.494553	0.411616	0.566665	0.49309	0.271318	0.227489	0.500128
MYPN	0.000391922	0.01874	0.0138779	0.0126541	0.00522871	0.00502124	0.00190146	0.00445531	0.00375401	0.00598893	0.00277727	0.0241903	0.000672103	0.0108268	0.00079016	0.0107392	0	0.00818976	0.00988887	0.000308037	0.00259766	0.0117244	0	0.00318837	0.00558376	0	0	0.0193528	0.00912123	0.00729617	0.0220175	0.0027837	0.0103942	0.00626783	0.00342431	0.0105395	0.00205842	0.00241203	0	0.0238949	0.00927169	0.00988516	0.00537196	0	0.000607923	0.144348	0.000776414	0.000736808
ATOH7	0	0	0.0013877	0.000570312	0.00217368	0	0	0.00149644	0.00079983	0	0	0.000430214	0	0.00296927	0.00798412	0.000558274	0	0.0101314	0.00340821	0.000403481	0.00158586	0.00146345	0	0.0014695	0.00362375	0	0	0.00141162	0.00052479	0.00291705	0	0.00023282	0.00128854	0	0	0	0.00403848	0	0	0.0180177	0.000912184	0	0.00450178	0.00634804	0	0	0	0
PBLD	0.0430274	0.0221803	0.0128654	0.0206498	0.0239674	0.0221885	0.0121998	0.00902819	0.0142089	0.00852988	0.0235313	0.0231348	0.0206044	0.0204405	0.0263461	0.0159502	0	0.0298245	0.0188602	0.00963816	0.0189025	0.0162349	0.0183273	0.0109984	0.0106679	0.0117297	0	0.0017159	0.0134597	0.021359	0	0.0102752	0.00988097	0.00580712	0.0110954	0.0138394	0.010006	0.00224271	0	0.0132557	0.0102824	0.00677352	0.012955	0	0.0228167	0.0092522	0.00580467	0
HNRNPH3	0.232373	0.159804	0.149933	0.186191	0.154893	0.195759	0.241085	0.164328	0.101061	0.113795	0.139638	0.103457	0.141687	0.151533	0.116092	0.146682	0	0.151446	0.178939	0.143727	0.139056	0.094296	0.100707	0.0824809	0.123898	0.187539	0.0411263	0.335217	0.227187	0.256671	0.208667	0.134269	0.182362	0.18354	0.111684	0.145885	0.153139	0.107037	0	0.162312	0.122735	0.189817	0.215834	0.205161	0.1627	0.10289	0.0984426	0.173308
RUFY2	0.368304	0.362118	0.319516	0.304226	0.289029	0.351297	0.267429	0.258833	0.162273	0.236341	0.318747	0.267424	0.274095	0.215663	0.269813	0.252345	0	0.286101	0.271196	0.32566	0.239074	0.201112	0.263662	0.128438	0.25186	0.307395	0.429021	0.468534	0.358533	0.420529	0.320658	0.215616	0.317901	0.31253	0.240969	0.290979	0.26879	0.23847	0	0.367276	0.258895	0.357326	0.366829	0.367945	0.366035	0.20181	0.153852	0.219383
DNA2	0.0783204	0.0629409	0.0508577	0.0516986	0.0548185	0.0605703	0.0948391	0.0469445	0.0353696	0.0565781	0.0410073	0.0635248	0.0624987	0.0331567	0.0621026	0.0393305	0	0.0533209	0.0387742	0.0458134	0.0419082	0.0324011	0.0596935	0.0274501	0.0652069	0.0233844	0.0783382	0.0776958	0.0791208	0.0501421	0.0867264	0.0617019	0.0792272	0.0574479	0.113858	0.0269719	0.090529	0.0909448	0	0.0531823	0.0451542	0.0840534	0.0464314	0.105129	0.0749394	0.0107328	0.0194153	0.0602853
SLC25A16	0.183286	0.159709	0.132927	0.214444	0.187448	0.176156	0.100401	0.158114	0.120966	0.150233	0.137739	0.170284	0.149027	0.147266	0.130944	0.197303	0	0.215713	0.152994	0.163436	0.163079	0.132657	0.178224	0.078433	0.114421	0.16668	0.279361	0.155591	0.183765	0.119001	0.21666	0.179673	0.196773	0.172997	0.148471	0.15423	0.146201	0.114743	0	0.183502	0.182127	0.114886	0.187776	0.156878	0.193975	0.139543	0.0914535	0.121588
TET1	0.113676	0.103757	0.0799027	0.0934898	0.0930169	0.118069	0.0541887	0.0822802	0.0625919	0.0944527	0.0941798	0.0737544	0.0854718	0.0683512	0.0652728	0.0791598	0	0.0967624	0.0903863	0.120459	0.0688574	0.0567049	0.0855107	0.0533886	0.0439853	0.134707	0	0.0504277	0.0454975	0.130088	0.128619	0.0421281	0.0878176	0.101157	0.142912	0.0808594	0.0762361	0.0855484	0	0.0759912	0.0711075	0.0646291	0.101262	0.0534416	0.077977	0.0392241	0.0566451	0.066313
CCAR1	0.407898	0.365882	0.255581	0.259038	0.223583	0.265816	0.193569	0.206949	0.137366	0.251706	0.250738	0.248107	0.256501	0.21039	0.257345	0.215096	0	0.262567	0.231929	0.265635	0.196692	0.156764	0.178786	0.100375	0.203916	0.314243	0.0783382	0.344658	0.27339	0.321852	0.359904	0.208409	0.263008	0.251244	0.307243	0.233092	0.209514	0.180332	0	0.29535	0.200405	0.27728	0.302681	0.220612	0.250908	0.173622	0.153714	0.209162
STOX1	0.0384722	0.0332237	0.059402	0.0462655	0.0354527	0.0565455	0.0705911	0.0628007	0.0329316	0.0469325	0.0582162	0.0453409	0.0678155	0.0367455	0.0428262	0.0407743	0	0.0419353	0.0475917	0.0446811	0.034484	0.0285445	0.11583	0.0396707	0.0333929	0.0219636	0	0.127127	0.0430765	0.112949	0.04836	0.0410887	0.0595213	0.0622651	0.0700744	0.0372421	0.0426378	0.0695331	0	0.0387712	0.0335775	0.0477805	0.0534076	0.0606727	0.122411	0.0264182	0.0275162	0.0915158
DDX50	0.125736	0.111408	0.120393	0.172992	0.157128	0.140908	0.118197	0.133339	0.108588	0.125241	0.138779	0.140618	0.178502	0.161161	0.143525	0.159223	0	0.206787	0.130632	0.139872	0.136358	0.0898688	0.147014	0.102339	0.113592	0.127426	0.0124568	0.083128	0.171345	0.190335	0.235678	0.145902	0.137881	0.117631	0.107054	0.149834	0.0923933	0.104098	0	0.163724	0.163123	0.108176	0.24038	0.134465	0.138666	0.105031	0.103046	0.0447544
DDX21	0.0981126	0.0892656	0.0615071	0.10145	0.0779413	0.0410073	0.0877453	0.0668062	0.0571708	0.0310404	0.0610633	0.0652561	0.0692622	0.0582928	0.0785955	0.0811797	0	0.0548763	0.087188	0.072024	0.0561106	0.043464	0.0558582	0.0438328	0.0545499	0.0565528	0	0.0457635	0.0559202	0.0770121	0.119894	0.0610809	0.0497011	0.0437889	0.0112501	0.0850072	0.0890009	0.0435513	0	0.0320465	0.0555573	0.0628293	0.0711886	0.0751417	0.063114	0.0847513	0.0459304	0.114288
KIF1BP	0.0746536	0.128355	0.0856293	0.117137	0.0981748	0.10331	0.0983055	0.110357	0.0805556	0.06674	0.0662975	0.0593779	0.0881134	0.0813797	0.134692	0.094468	0	0.134598	0.0954735	0.100321	0.0968388	0.0608872	0.0722622	0.0701854	0.0802916	0.126108	0	0.142936	0.127583	0.127887	0.168092	0.102843	0.0895089	0.0931112	0.0801471	0.106431	0.0764419	0.0727397	0	0.0798364	0.111726	0.0700539	0.112193	0.103796	0.0874948	0.0597227	0.0720308	0.211213
SRGN	0	0	0.00360851	0.00559297	0.00235177	0	0.00819984	0.00340964	0.00170217	0.000705614	0	0.00313409	0	0.00416254	0.0098288	0.00391325	0	0.00223671	0.00177667	0	0.000799754	0.00394989	0.0214893	0.000502929	0.000180143	0.0045817	0	0	0.00793642	0.00347196	0	0.00646032	0.00176627	0	0	0.00139967	0.00184938	0.000632567	0	0	0.00419813	0.00270684	0.00356413	0	0.00281121	0	0.000958946	0
VPS26A	0.117943	0.116944	0.08937	0.15126	0.121402	0.144129	0.0927044	0.138055	0.0718552	0.0730711	0.0698299	0.105586	0.0641989	0.107231	0.0924826	0.118205	0	0.123353	0.12132	0.108776	0.0749106	0.0741367	0.0685238	0.0553063	0.0961421	0.123217	0	0.123853	0.120791	0.107556	0.186713	0.0883349	0.0904865	0.104756	0.0661951	0.0849658	0.0858195	0.0534642	0	0.0740201	0.0869193	0.101562	0.0984985	0.0660687	0.088389	0.0702484	0.0539808	0.0147355
SUPV3L1	0.172401	0.184409	0.0918071	0.160222	0.119599	0.128646	0.114043	0.0944471	0.0835011	0.072308	0.0805225	0.0688443	0.124139	0.110808	0.138844	0.125861	0	0.152026	0.106513	0.114243	0.122093	0.0756937	0.0531983	0.0774817	0.0805171	0.0665289	0.0783382	0.130408	0.146316	0.11884	0.129669	0.128636	0.134096	0.0913485	0.093915	0.151372	0.0986007	0.108249	0	0.131248	0.122284	0.144163	0.20912	0.104257	0.1203	0.140234	0.0766728	0.0555671
HKDC1	0.00119069	0.00194832	0.000318035	0.001459	0.00204563	0.000962997	0.00386901	0	0.00118226	0	0	0.0124892	0	0.00217871	0.00157689	0.00464992	0	0.00124309	0.00115187	0.000450061	0.00257639	0.0015364	0	0.002222	0.00161089	0	0	0.00957244	0.00166784	0.0081642	0	0.0047802	0.00673141	0	0	0.00134679	0.000824724	0	0	0.011712	0.00321476	0.0115234	0.00245705	0	0.00278175	0.000241465	0.000549901	0
HK1	0.250817	0.204276	0.205356	0.235787	0.211087	0.218657	0.229121	0.227238	0.154572	0.19408	0.186966	0.161275	0.258789	0.182536	0.21337	0.21597	0	0.213731	0.237056	0.243053	0.188531	0.147801	0.244491	0.119299	0.168908	0.188101	0.0124568	0.2455	0.235681	0.230064	0.408282	0.208325	0.24713	0.250549	0.204323	0.254747	0.183639	0.151319	0	0.205562	0.223107	0.246972	0.210979	0.19859	0.221156	0.182934	0.133916	0.209758
TACR2	0	0	0.00206454	0.00140046	0	0	0.000686844	0	0.000935187	0	0	0	0.00297189	0.00220626	0	0	0	0	0.00199654	0	0	0	0	0.000449723	0.00534783	0	0	0	0.000720982	0	0	0.00111561	0	0	0	0	0	0	0	0	0	0	0	0.00100791	0	0	0	0
TSPAN15	0.0116623	0.00788493	0.00231685	0.0070661	0.000384635	0.00278069	0.011644	0.00289417	0.00192891	0.00100231	0.00137896	0.00471152	0.00128356	0.0016761	0.007503	0.00700044	0	0.00562995	0.00162688	0.0146249	0.00176628	0.00302108	0.00843291	0.00200952	0.000208289	0.00668567	0	0	0.00125797	0.0057334	0	0.00505734	0.00957389	0.0109848	0.0112557	0.00141402	0.0016051	0.00548914	0	0.00202214	0.00096934	0	0.00026009	0	0.000607923	0.000991122	0.00377507	0.00457501
FAM241B	0.0152735	0.0334275	0.0207349	0.0388249	0.0269162	0.0160265	0.0506322	0.0419918	0.0287426	0.00568379	0.0182654	0.0157091	0.0897319	0.0396094	0.0330107	0.0388477	0	0.0297432	0.0373082	0.0240314	0.0273504	0.0193432	0.0200321	0.0223327	0.0305532	0.0294809	0.0124568	0.0125944	0.0339004	0.0438118	0.0692307	0.0223303	0.0435024	0.0147912	0.023898	0.014991	0.0202716	0.0339174	0	0.028397	0.0254177	0	0.0278931	0.0524922	0.0305117	0.0167285	0.0121637	0
COL13A1	0.00399739	0	0.000676839	0.00620715	0.00687716	0.0046539	0.00266306	0.000467032	0.000772014	0	0.00474238	0.00966117	0.0127632	0.00429312	0.00190316	0.00347215	0	0.000808292	0.00178483	0.00363011	0.00277668	0.00191837	0.0021122	0.00271269	0.00037636	0	0	0	0.00115644	0	0	0.00077675	0.00186643	0	0	0.000528644	0.0100844	0	0	0.0018727	0.000955647	0.00614326	0.00818846	0	0.000835939	0	0.00166745	0
H2AFY2	0.0650471	0.0665675	0.0902181	0.102774	0.11148	0.105275	0.110706	0.0859636	0.0896704	0.0747424	0.101916	0.0954693	0.135819	0.116628	0.114039	0.124218	0	0.111415	0.0876279	0.107572	0.0902131	0.0989976	0.126853	0.0789662	0.0521854	0.0659214	0	0.124669	0.0546054	0.131663	0.0788225	0.0865806	0.111253	0.117843	0.0367416	0.137863	0.0999517	0.120665	0	0.127453	0.119744	0.143934	0.0720094	0.0999497	0.0900598	0.105704	0.121679	0.0548696
AIFM2	0.0531581	0.0198358	0.0281223	0.0574904	0.0461159	0.0530881	0.0311137	0.0379771	0.0243902	0.0237127	0.033874	0.0320223	0.0276755	0.0611823	0.074277	0.0658119	0	0.0296998	0.0641795	0.0498096	0.0543296	0.0545531	0.0375424	0.0243227	0.0310936	0.0560276	0	0.0692591	0.0837858	0.0715165	0.0139497	0.0691194	0.041675	0.0499884	0.025854	0.0403375	0.0283164	0.0620529	0	0.0552497	0.0455133	0.031895	0.11362	0.0321244	0.116761	0.0115511	0.0185348	0.10493
TYSND1	0.102545	0.0334656	0.0376373	0.0352576	0.0376186	0.0393884	0.0322101	0.0523156	0.0331706	0.0278355	0.0443774	0.0473762	0.0500273	0.0501704	0.0824178	0.0449456	0	0.0802746	0.036804	0.0642936	0.0475819	0.0590813	0.0325412	0.0439413	0.021239	0.0583219	0	0.0218234	0.0526369	0.0515587	0.038267	0.0745011	0.0451981	0.0762017	0.0347139	0.0555604	0.0273705	0.0277675	0	0.0679149	0.0560176	0.0385392	0.0570452	0.0239478	0.0294405	0.0114765	0.0390378	0
SAR1A	0.132243	0.0881142	0.0718207	0.105299	0.0919764	0.0914255	0.0901706	0.103626	0.0720612	0.0612122	0.0982232	0.084283	0.128773	0.0810842	0.0905157	0.0849752	0	0.0981756	0.0868381	0.0719049	0.0780318	0.0545374	0.123378	0.0583138	0.0514345	0.0432417	0.25554	0.155105	0.0986973	0.11759	0.149724	0.094367	0.086031	0.0675067	0.0479701	0.0888514	0.0846322	0.11101	0	0.117774	0.06232	0.0874856	0.0984074	0.0948639	0.124682	0.0469385	0.0509707	0.270064
PPA1	0.183961	0.13849	0.117562	0.176347	0.141295	0.187112	0.180883	0.153951	0.102718	0.104939	0.107583	0.105594	0.132773	0.138697	0.133198	0.165471	0	0.157375	0.173711	0.13951	0.146556	0.0945336	0.132044	0.0977543	0.141303	0.210355	0.494259	0.186329	0.189265	0.143902	0.244932	0.149142	0.196092	0.100941	0.119968	0.111033	0.14429	0.122145	0	0.123678	0.11708	0.145295	0.153901	0.174957	0.149818	0.100696	0.0549161	0.120037
NPFFR1	0	0	0.00225477	0.00270051	0.00229351	0	0.0024405	0	0.00174496	0	0	0	0.00187879	0.00142296	0.00122383	0.0039954	0	0.000978485	0.0011599	0	0.000256142	0.000877263	0	0.000182812	0.000391564	0	0	0	0.00349058	0.00482952	0	0.00128205	0.00263645	0	0	0.000319846	0	0	0	0	0.000960131	0	0	0	0.00100847	0	0.00368344	0
LRRC20	0.0294456	0.0420495	0.051717	0.0609928	0.0453507	0.0402228	0.026955	0.0670027	0.0423574	0.0581386	0.0304151	0.0289258	0.0646295	0.0514412	0.0796602	0.0581742	0	0.0744775	0.0330332	0.0438691	0.0366278	0.053262	0.0198938	0.0294105	0.0416293	0.0492566	0	0.0254044	0.0353998	0.0542922	0.142473	0.0393721	0.0594343	0.0773282	0.0124803	0.0283255	0.0420542	0.0593739	0	0.082261	0.0443143	0.0643756	0.0597229	0.0388584	0.0772255	0.00992328	0.0403792	0.0553692
EIF4EBP2	0.0699235	0.0413821	0.073696	0.0826324	0.0796194	0.0779358	0.0584904	0.0541197	0.0552846	0.0530376	0.0605893	0.0429995	0.047977	0.0785926	0.0512681	0.0734114	0	0.0708841	0.0648149	0.060048	0.0598555	0.035949	0.0418789	0.0370854	0.0621538	0.0348895	0.0124568	0.131279	0.0867535	0.0832189	0.157037	0.0525029	0.0668997	0.0847382	0.0684966	0.0755266	0.051335	0.0355187	0	0.0484747	0.0632983	0.0529861	0.0735237	0.134212	0.0301889	0.0565253	0.0440744	0.155606
NODAL	0	0	0.000352804	0.0036065	0.00653918	0.000953902	0.00103138	0.000396299	0.0017502	0	0.000644044	0	0	0	0.00108737	0.0044883	0	0.00787171	0	0.000602687	0.00030179	0.00283264	0	0.002566	0.000350841	0	0	0	0.0027505	0	0	0.00351657	0.00226955	0.000729305	0	0.00655215	0	0	0	0	0.0014063	0	0.0117797	0	0	0.000768311	0.000861725	0
PALD1	0.00376747	0.00983368	0.002324	0.00845799	0.00446827	0	0.005552	0.00389037	0.0016736	0.00107837	0.00223997	0.000212264	0.00323008	0.00494084	0.00152823	0.00707828	0	0.012166	0.00186474	0.000372858	0.00635436	0.00418796	0.0108944	0.00186422	0.0163985	0	0	0.0115693	0.00665605	0.00271315	0.0207657	0.00783403	0.00855942	0.00171751	0.0234474	0.00437476	0.000879916	0.00894759	0	0.00127866	0.00576104	0	0.00270193	0	0	0	0.0103835	0.0255727
PRF1	0	0	0	0	0	0	0	0	0	0	0	0	0	0	0	0.000920598	0	0	0.000204524	0.000430509	0	0	0	0	0	0	0	0	0	0	0	0	0	0	0	0	0	0	0	0	0	0	0	0	0	0	0	0
ADAMTS14	0	0	0.00391438	0.000804655	0.000947647	0.000623937	0.00247076	0	0.000739906	0.000115093	0	0	0.00791931	0.00143914	0.00146979	0.00290059	0	0.00107732	0.000722729	0.000567591	0	0.00329752	0	0.00152897	0	0	0	0	0.00115109	0	0	0	0.00504693	0.00384727	0	0.00170069	0.00210576	0	0	0.0155533	0.00196567	0	0.00286556	0	0	0.0010894	0.000408862	0.0144166
SGPL1	0.0798604	0.10612	0.1171	0.160752	0.14473	0.118739	0.0956947	0.0871945	0.0753442	0.0906509	0.0668079	0.0576694	0.0744496	0.103292	0.0834162	0.101811	0	0.0954875	0.0976708	0.0986371	0.0881349	0.0579967	0.0551693	0.0662261	0.0584367	0.0877344	0	0.107271	0.146654	0.125089	0.0867535	0.0885632	0.0785354	0.094001	0.0383441	0.0819475	0.122923	0.0921513	0	0.0871184	0.0975065	0.0507177	0.116508	0.105363	0.0875543	0.133101	0.0718713	0.0984674
PCBD1	0.00724065	0.000779471	0.017648	0.0402411	0.0281773	0.0120385	0.116043	0.0303529	0.0258274	0.041864	0.0229375	0.00850749	0.0170115	0.0266034	0.0192907	0.0313868	0	0.0331036	0.0558932	0.013175	0.0228732	0.0267033	0.0412388	0.0244136	0.0302477	0.0188401	0	0.0489108	0.0428899	0.0382888	0.0379352	0.0231166	0.0173515	0.0323797	0.000757416	0.0133161	0.0275294	0.0413676	0	0.0209119	0.0358707	0.0124315	0.0378494	0.0192599	0.0439141	0.0187789	0.0234995	0.0787815
UNC5B	0.0105122	0.0133061	0.00662332	0.00815479	0.00767788	0.00668101	0.0145141	0.00998281	0.0095003	0.000387889	0.00561551	0.00124996	0.0134879	0.0124825	0.00265618	0.00260595	0	0.00330442	0.00478622	0.0123237	0.00913985	0.00577589	0.00527004	0.00487621	0.0148754	0.0191693	0	0.00780979	0.00659635	0.00639744	0.0359341	0.013471	0.0168801	0.00626466	0	0.0141846	0.00094986	0.017792	0	0.0131176	0.00410361	0	0.00828539	0.0160647	0.0138476	0	0.00276392	0.137544
SLC29A3	0.0551012	0.0307573	0.0287855	0.030105	0.0183752	0.0225216	0.0550713	0.0179013	0.0246695	0.00914922	0.0321736	0.0176101	0.00597516	0.026187	0.0539774	0.0273214	0	0.0206343	0.0175216	0.0302607	0.0179631	0.0290978	0.022917	0.0173742	0.0109334	0.011934	0.0124568	0.0380305	0.0153987	0.0373658	0.0727255	0.0141065	0.0277438	0.0858076	0.00204663	0.0310613	0.0492918	0.0277131	0	0.0456765	0.0287062	0.0634617	0.0526525	0.0107067	0.00218749	0.0232368	0.0397004	0.10973
CDH23	0	0.0100586	0.00811494	0.0225845	0.0139247	0.00658322	0.00730515	0.00826222	0.00657799	0.00372147	0.00272903	0.0048587	0	0.00644647	0.00818755	0.0111763	0	0.00770616	0.00516858	0.00201625	0.0101284	0.00800031	0.0213901	0.00743926	0.00188124	0.0101155	0	0	0.0132034	0.00763365	0	0.0288992	0.013061	0.00145117	0.00449531	0.0119772	0.00432646	0.000939237	0	0.0252207	0.0109962	0.0197158	0.00367421	0.0034303	0.00474947	0.00804904	0.00185984	0.0398924
C10orf105	0	0	0.000285976	0	0	0	0	0	0	0	0	0	0	0	0	0	0	0	0.000510573	0	0	0	0	0	0	0.000679967	0	0	0	0	0	0	0	0	0	0	0	0	0	0	0	0	0	0	0	0	0	0
VSIR	0.0151454	0	0.00220859	0.00755683	0.00390624	0.0139655	0.00449243	0.000830114	0.00158688	0.000740533	0.0109919	0.000268186	0	0.0072845	0	0.000390978	0	0.00173174	0.00136631	0.00385326	0.000310134	0.000680961	0	0.000497519	0.00704965	0	0	0	0.00734542	0.0134329	0.0204529	0.00288753	0.00599624	0.00190765	0	0.00571666	0.0055994	0.00638397	0	0	0.00428651	0	0	0	0.00117444	0	0.000803145	0
PSAP	0.347504	0.325507	0.241935	0.353078	0.290098	0.347499	0.361538	0.281161	0.186881	0.193729	0.251355	0.195567	0.274444	0.234178	0.264566	0.259601	0	0.273333	0.328678	0.34717	0.252943	0.1967	0.349306	0.128301	0.274503	0.291634	0.789472	0.492427	0.382595	0.515288	0.456705	0.280616	0.318109	0.218431	0.133379	0.214077	0.270912	0.251905	0	0.307265	0.227762	0.299006	0.369472	0.323651	0.304624	0.185689	0.134654	0.328533
CHST3	0	0	0.00120246	0.000648471	0.000893322	0.00438091	0.00685253	0.000622618	0.00123749	0.000509118	0	0.00111861	0	0.00548172	0.00355985	0.00161104	0	0	0.000185281	0	0.00144608	0.00163514	0	0.00115091	0.00222845	0	0	0	0.00138085	0.00315539	0	0.00270755	0.00160222	0	0	0.000992039	0.000737902	0	0	0	0.00284963	0	0	0	0	0.00694312	0.000956518	0
SPOCK2	0.166028	0.236309	0.198005	0.236319	0.231181	0.306582	0.320627	0.26037	0.182669	0.130394	0.224643	0.143189	0.298286	0.206831	0.238891	0.222096	0	0.255943	0.285148	0.287059	0.238085	0.171554	0.178752	0.147118	0.200296	0.183421	0.310944	0.240264	0.258073	0.319804	0.357416	0.247859	0.259252	0.24353	0.16092	0.186834	0.28287	0.195652	0	0.253733	0.218166	0.250726	0.329836	0.286259	0.298123	0.178443	0.15199	0.159631
ASCC1	0.279984	0.192957	0.148559	0.175098	0.166796	0.184872	0.162354	0.161545	0.12967	0.12447	0.174649	0.117925	0.0983483	0.187724	0.149986	0.170323	0	0.24013	0.128532	0.166206	0.146181	0.121323	0.220521	0.0983472	0.146567	0.126328	0.389784	0.226383	0.168472	0.201339	0.145457	0.149183	0.20995	0.170429	0.1894	0.205104	0.129171	0.165988	0	0.178768	0.161796	0.195688	0.275669	0.139505	0.160394	0.12233	0.111904	0.215217
ANAPC16	0.131088	0.141149	0.172716	0.211209	0.174342	0.18421	0.351837	0.201987	0.149092	0.16943	0.157613	0.143651	0.185192	0.1853	0.175658	0.2106	0	0.21255	0.18348	0.162465	0.139086	0.148759	0.11286	0.122101	0.155997	0.152031	0.326762	0.22394	0.169484	0.206266	0.2681	0.17531	0.229176	0.286379	0.197299	0.201853	0.244651	0.195348	0	0.186309	0.191206	0.156181	0.196842	0.343292	0.207229	0.123176	0.148316	0.458753
DDIT4	0	0.00175751	0.0248209	0.0182505	0.0136627	0.0125387	0.0626787	0.0129804	0.011762	0.00362166	0.00261058	0.00600301	0	0.0154908	0.0227332	0.00484768	0	0.00762633	0.0279982	0.00626176	0.00480049	0.0151152	0.0284394	0.00438469	0.0135133	0.00878662	0	0.0136962	0.0102526	0.0182616	0.0366951	0.0135669	0.0325401	0.0149835	0.0439324	0.00110435	0.0162354	0.0110328	0	0.0118913	0.0060853	0	0.012187	0.0314257	0.0186698	0.00130282	0.00779091	0.0584094
DNAJB12	0.0724258	0.0191686	0.0591986	0.0567152	0.0687079	0.0239026	0.0498883	0.0640287	0.0623823	0.0322771	0.0665095	0.0534006	0.0390631	0.0719515	0.0770284	0.0743804	0	0.106545	0.0648758	0.0663144	0.0528785	0.0544728	0.0627044	0.0552124	0.0351237	0.0702993	0	0.123374	0.0609434	0.0926887	0.0782616	0.0679499	0.0678256	0.121119	0.0542972	0.0522731	0.0521936	0.0777508	0	0.053557	0.0628259	0.028904	0.0548542	0.0195571	0.0790933	0.0407789	0.0484594	0.0651517
MICU1	0.341521	0.360942	0.333601	0.3782	0.342747	0.388446	0.378387	0.292945	0.222235	0.320741	0.337357	0.313829	0.331559	0.285183	0.370986	0.28614	0	0.327447	0.33897	0.33374	0.272075	0.229572	0.369371	0.157148	0.276826	0.301581	0.210002	0.452853	0.358947	0.549054	0.448855	0.237904	0.371267	0.347484	0.275319	0.323906	0.318695	0.319462	0	0.379668	0.31288	0.387138	0.36646	0.482098	0.377249	0.2735	0.198804	0.502744
MCU	0.18026	0.146229	0.152945	0.176889	0.194362	0.155879	0.409618	0.137029	0.106501	0.122748	0.161392	0.103026	0.182489	0.144317	0.15677	0.143219	0	0.122223	0.141294	0.158371	0.125128	0.111827	0.19094	0.0852609	0.150691	0.0977254	0.279952	0.173129	0.137366	0.258865	0.175799	0.097927	0.162741	0.185169	0.0732043	0.147844	0.131866	0.135982	0	0.180767	0.15338	0.168646	0.19022	0.288751	0.212424	0.0867625	0.117186	0.319718
OIT3	0	0	0	0.00383477	0.000907402	0.000242991	0.025673	0.00384167	0.00222162	0.00312426	0.00185484	0	0.00390536	0.00454858	0.00150679	0.00132443	0	0	0.0043249	0.00220917	0.000600107	0.0012909	0	0.000684378	0	0	0	0	0	0	0	0.00137421	0.00719944	0	0	0.000950925	0.0014198	0.00880759	0	0	0.000410834	0.0116286	0.00289255	0.0178136	0.01233	0	0	0.159697
PLA2G12B	0	0	0.000970244	0.00410005	0.00103633	0.000492576	0.00546845	0	0.000614659	0.000605258	0	0	0	0	0	0.0020612	0	0	0	0	0.00108585	0.00173548	0	0.000407242	0.000364095	0	0	0	0	0	0	0.00090424	0.000194347	0.00538175	0	0.00139391	0.00211043	0	0	0	0.000772652	0	0.00308818	0	0.000238426	0	0.00063318	0.187986
P4HA1	0.197032	0.232571	0.14717	0.17326	0.182747	0.134916	0.229573	0.140147	0.114931	0.144332	0.122494	0.0851765	0.0983878	0.133175	0.104753	0.150782	0	0.150251	0.155466	0.177064	0.130122	0.0912209	0.158133	0.0634609	0.125252	0.175397	0.716899	0.156426	0.149101	0.193619	0.128219	0.121425	0.137592	0.191166	0.205857	0.136098	0.189996	0.172333	0	0.134792	0.141352	0.217653	0.191381	0.262262	0.235189	0.173614	0.0947535	0.331346
NUDT13	0	0.00962981	0.0110018	0.0358566	0.0202548	0.00397387	0.0146114	0.00794593	0.0133449	0.00513014	0.00820666	0.00546806	0	0.00865605	0.00587463	0.0215493	0	0.0235627	0.0106283	0.00859476	0.0120426	0.00398862	0.00881109	0.014446	0.00337417	0.00532484	0	0.0241591	0.0175065	0.00980268	0	0.0113137	0.00667007	0.00180713	0	0.0093222	0.00856487	0.00508244	0	0.0038732	0.0169947	0	0.0307984	0	0.00401503	0.000269834	0.0092027	0
ECD	0.141455	0.0558903	0.081749	0.0805318	0.0842896	0.0921424	0.0921475	0.0849041	0.0590352	0.0691995	0.0802893	0.0784642	0.0731565	0.0843576	0.0642345	0.0762562	0	0.0900961	0.101101	0.0859098	0.0753253	0.068635	0.0417141	0.0509296	0.0700493	0.13377	0.341675	0.137689	0.0963744	0.0847498	0.0568243	0.0961504	0.115858	0.084223	0.0407333	0.0755387	0.0831101	0.112068	0	0.103014	0.0847889	0.110619	0.0821159	0.066749	0.0906348	0.0433618	0.0720577	0.226373
FAM149B1	0.123448	0.110995	0.0985047	0.120018	0.104907	0.0906828	0.0635173	0.117068	0.0829042	0.0709606	0.10966	0.0960306	0.147585	0.0989891	0.124277	0.102046	0	0.169556	0.122149	0.119793	0.0856723	0.0680988	0.047505	0.0817715	0.0804869	0.127902	0.0124568	0.0665089	0.123154	0.116856	0.135454	0.0870864	0.111991	0.131798	0.135929	0.0878304	0.0683984	0.0880059	0	0.126212	0.0931029	0.144707	0.131504	0.103911	0.113338	0.0554943	0.0815166	0.0356964
DNAJC9	0.18472	0.184076	0.130974	0.160317	0.133227	0.15927	0.202097	0.124454	0.0800645	0.144165	0.0865229	0.0812318	0.12438	0.134834	0.12517	0.119765	0	0.133871	0.13531	0.138994	0.0997977	0.115452	0.148927	0.0774134	0.121018	0.110384	0.0124568	0.162167	0.127839	0.19406	0.339193	0.144515	0.140033	0.209068	0.114376	0.1069	0.193951	0.140664	0	0.157052	0.107086	0.0989793	0.198163	0.175516	0.143148	0.118651	0.0853319	0.351551
MRPS16	0.0901136	0.0700291	0.0595245	0.0785241	0.0564175	0.0782496	0.0904708	0.0823886	0.0713065	0.0328534	0.0597934	0.0482294	0.106998	0.102028	0.111264	0.123249	0	0.0736014	0.069072	0.0860406	0.052348	0.0584471	0.0499396	0.0445616	0.0532957	0.0779631	0	0.0239422	0.0624727	0.0464113	0.0891351	0.0717394	0.0783713	0.0825736	0.00468271	0.0578375	0.100661	0.0919687	0	0.0825193	0.0930359	0.0720892	0.0742048	0.0879525	0.0618471	0.0679487	0.0724874	0.0161641
CFAP70	0.0817413	0.0769136	0.108702	0.118868	0.0818791	0.0930684	0.207818	0.08881	0.0650627	0.145236	0.0811471	0.0826573	0.0478145	0.0632736	0.107961	0.0742045	0	0.147359	0.108387	0.0924344	0.0946497	0.083946	0.0578901	0.0553698	0.0650837	0.0789231	0	0.185775	0.113994	0.145071	0.148491	0.0838873	0.116097	0.073146	0.0502685	0.0951753	0.128338	0.0918943	0	0.108588	0.118164	0.157141	0.116434	0.163776	0.141847	0.115194	0.0627969	0.31866
ANXA7	0.142567	0.170067	0.18901	0.216202	0.186636	0.205773	0.178642	0.177244	0.126409	0.126742	0.157771	0.154582	0.178754	0.163201	0.184795	0.190728	0	0.181898	0.172905	0.203694	0.163234	0.13008	0.214845	0.105577	0.126995	0.201695	0.0124568	0.25828	0.229979	0.185663	0.315401	0.176464	0.191018	0.197941	0.121467	0.160489	0.146398	0.140199	0	0.131399	0.173448	0.187166	0.179273	0.18479	0.18648	0.121944	0.10792	0.0675306
MSS51	0.0544268	0.0219243	0.0422236	0.048165	0.0553342	0.0361078	0.0229354	0.0262478	0.0324861	0.0161181	0.0261356	0.0339529	0.0491853	0.0248299	0.0285375	0.0338551	0	0.0531775	0.0351847	0.0471119	0.0334424	0.0318093	0.00782895	0.0227131	0.0242938	0.0239978	0	0.0406604	0.0450552	0.0752411	0.0117502	0.0439076	0.0388249	0.0359544	0.0236944	0.0227194	0.0552852	0.0395679	0	0.0407711	0.0409698	0.0557576	0.0736894	0.0340448	0.0271186	0.0128258	0.023894	0.0493897
PPP3CB	0.308939	0.359304	0.305966	0.362762	0.324033	0.396273	0.279921	0.260405	0.170461	0.24797	0.289304	0.227865	0.275711	0.178912	0.312211	0.265791	0	0.307408	0.311122	0.350022	0.244835	0.191901	0.290071	0.145461	0.249635	0.325033	0.0411263	0.396859	0.345161	0.418156	0.397557	0.240346	0.315301	0.276296	0.360111	0.290713	0.241029	0.212112	0	0.299396	0.243151	0.331805	0.340908	0.349621	0.331469	0.217253	0.168629	0.379356
USP54	0.171228	0.258279	0.192894	0.245753	0.21532	0.245471	0.145287	0.183672	0.152431	0.187025	0.174806	0.171654	0.214933	0.185546	0.18108	0.2251	0	0.243795	0.187778	0.229156	0.162703	0.140754	0.236934	0.110881	0.158679	0.255448	0.301877	0.260547	0.216411	0.259433	0.199544	0.176822	0.205987	0.197129	0.1749	0.193659	0.159383	0.188811	0	0.177139	0.162833	0.186233	0.287426	0.229432	0.142903	0.110207	0.140505	0.137432
MYOZ1	0	0	0.000151278	0.00273141	0.00123874	0.00168943	0.00144512	0	0.000284842	0	6.48487e-05	0	0	0.000576858	0.0156082	0.000331237	0	0	0.00419777	0	0	0	0	0.000392722	0	0	0	0	0	0	0	0	0.00544154	0	0	0.000327166	0	0	0	0	0.0019434	0	0.00562888	0	0.00300088	0.000977253	0	0
SYNPO2L	0	0.000601229	0.00200793	0.0105988	0.00920542	0.00494782	0.000568952	0.000965736	0.00544589	0.00222023	0	0.00103816	0.00440779	0.0149533	0.00306749	0.00666726	0	0.0106861	0.00320122	0.00419924	0.0045927	0.00085427	0	0.00738395	0	0	0	0	0.00393727	0.00860135	0	0.0056906	0.00124467	0.00579331	0	0.00838004	0	0	0	0.00356044	0.00396674	0	0.00628434	0	0.00104291	0.00574431	0.00203904	0
AGAP5	0.034393	0.0405454	0.0305873	0.0412786	0.0324181	0.0387444	0.0273604	0.0294803	0.0345679	0.0357256	0.035448	0.0221284	0.0349487	0.0341985	0.038681	0.0731817	0	0.0327903	0.0356473	0.0307787	0.0269913	0.0290639	0.0185225	0.0279403	0.0342978	0.0783674	0	0.00286274	0.0341644	0.0266493	0	0.0384685	0.0351452	0.0323756	0.0281398	0.0174636	0.0210455	0.0253701	0	0.0429391	0.0450486	0.0381635	0.036263	0.0377729	0.025262	0.0149064	0.029865	0.0751999
SEC24C	0.167054	0.0781404	0.0717032	0.0703177	0.0768246	0.0692263	0.0939946	0.0809378	0.0645217	0.0495832	0.0722897	0.0501776	0.0888121	0.0790201	0.10634	0.0839672	0	0.112638	0.0690714	0.070359	0.0607245	0.0553204	0.0854383	0.0517262	0.064057	0.133572	0.25554	0.0509861	0.0701978	0.0745898	0.0856711	0.0978836	0.111519	0.0536376	0.0482864	0.0782341	0.128459	0.0612619	0	0.118716	0.064607	0.0922952	0.085526	0.0892041	0.110071	0.0448721	0.0744021	0.0623848
FUT11	0.0458029	0.0660133	0.0278968	0.0490079	0.0411875	0.0507789	0.0367579	0.0611515	0.037787	0.0256027	0.0240408	0.0415796	0.0311769	0.044563	0.0529964	0.0416662	0	0.0312174	0.0436396	0.0549182	0.0359086	0.0355187	0.0233639	0.0274848	0.0416092	0.0351185	0	0.0332111	0.0333027	0.0382651	0.0508109	0.0295813	0.0481786	0.0275576	0.0222323	0.0453883	0.0333414	0.0250818	0	0.0485076	0.0329587	0.0266417	0.0432201	0.0492117	0.0272855	0.0385908	0.0134976	0.108318
CHCHD1	0.0348193	0.0401415	0.0319978	0.0498043	0.0257107	0.0523326	0.0493701	0.0255764	0.0224562	0.0192304	0.0256252	0.0190176	0.0685085	0.0212199	0.0115583	0.0290117	0	0.0483453	0.02831	0.0227243	0.0228829	0.012737	0.0263374	0.0128896	0.0162294	0.0325046	0	0.0650974	0.0600391	0.0590071	0.0888881	0.0208634	0.0414381	0.0118302	0	0.0192413	0.0225819	0.0173564	0	0.006453	0.0188994	0.038671	0.0305905	0.031693	0.010806	0.0313848	0.00970363	0.0100171
ZSWIM8	0.165308	0.0856922	0.106589	0.164913	0.121564	0.10652	0.133971	0.134262	0.105625	0.106365	0.0904554	0.0638724	0.121704	0.11951	0.169033	0.118175	0	0.186117	0.130079	0.127884	0.11993	0.0738215	0.0928548	0.0659776	0.087077	0.107196	0.0411263	0.157145	0.152585	0.164501	0.174634	0.143778	0.141981	0.10036	0.073017	0.101875	0.113886	0.131034	0	0.165736	0.127898	0.0708907	0.106536	0.151516	0.158082	0.0748173	0.110145	0.0525294
CAMK2G	0.307519	0.288977	0.25271	0.310242	0.292677	0.277484	0.346931	0.265602	0.189414	0.234728	0.29093	0.236229	0.319506	0.23691	0.32153	0.315871	0	0.328237	0.281531	0.311536	0.248096	0.208873	0.303667	0.165852	0.221508	0.298636	0.451958	0.365084	0.331926	0.349962	0.364832	0.273341	0.291314	0.28885	0.307352	0.276697	0.332911	0.24923	0	0.343442	0.275502	0.388925	0.318449	0.346309	0.320566	0.222463	0.182864	0.402907
PLAU	0	0	0.000201595	0	0.00304438	0	0	0	0.0019489	0	0.000241125	0.00175637	0.0007649	0	0.000295229	0.00227463	0	0	0	0.000503477	0	0.00264084	0.00843291	0.000832039	0	0	0	0	0.000310107	0	0	0.000390499	0.00649336	0	0	0.000418611	0.00139437	0.000431036	0	0	0.000479076	0	0.000324545	0	0	0	0.0126368	0
C10orf55	0	0	0	0.000681131	0.00161301	0	0.00340655	0	0.000973768	0.00157442	0	0	0	0.000670831	0	0.00414287	0	0.000834815	0	0	0.00207693	0.000102244	0	9.58756e-05	0	0	0	0	0	0.00265567	0	0	0.00190471	0	0	0	0	0.00142564	0	0	0.000376957	0	0	0	0	0	0.00274993	0.0663796
VCL	0.201015	0.227987	0.184004	0.213716	0.176368	0.226808	0.163846	0.14868	0.130931	0.138784	0.137852	0.139346	0.169212	0.16559	0.16015	0.176449	0	0.175232	0.167034	0.205731	0.159882	0.111434	0.189615	0.113627	0.131894	0.162365	0.527726	0.192764	0.204186	0.248146	0.261473	0.153936	0.149365	0.180983	0.135096	0.177799	0.174283	0.151228	0	0.174082	0.180086	0.176731	0.180782	0.194924	0.179308	0.134934	0.145826	0.143198
AP3M1	0.069116	0.0665543	0.0441011	0.0653616	0.0711339	0.0447775	0.0546737	0.0493356	0.0583498	0.0616411	0.0713712	0.0309529	0.0545356	0.0484385	0.0538097	0.076985	0	0.0811127	0.0535728	0.062081	0.0557407	0.0308757	0.0138637	0.0372645	0.0558042	0.0519166	0.261779	0.0941061	0.034373	0.0888572	0.0577609	0.0453096	0.048605	0.0518278	0.042118	0.055741	0.0578844	0.0388607	0	0.0365011	0.0601313	0.0357202	0.0537788	0.0278238	0.0725408	0.0400233	0.0432091	0.0472967
ADK	0.669319	0.532801	0.418702	0.459768	0.396632	0.531438	0.445763	0.357061	0.213551	0.425221	0.419798	0.381003	0.510712	0.249809	0.465057	0.359218	0	0.430858	0.410473	0.487089	0.305121	0.235164	0.497705	0.182435	0.362337	0.552564	0.384577	0.573775	0.479816	0.657078	0.608377	0.30848	0.387075	0.447043	0.437256	0.440746	0.387783	0.365379	0	0.497417	0.356381	0.623643	0.450183	0.646196	0.48355	0.356142	0.26867	0.41592
KAT6B	0.393836	0.371041	0.326931	0.377365	0.344519	0.443407	0.316438	0.29209	0.213401	0.264782	0.298802	0.267593	0.339869	0.254439	0.356487	0.29844	0	0.336704	0.34104	0.373039	0.279583	0.216067	0.440696	0.169929	0.262164	0.356529	0.637249	0.463003	0.289425	0.522161	0.446032	0.2397	0.360973	0.413935	0.258383	0.328263	0.296986	0.244717	0	0.388222	0.316991	0.439921	0.323344	0.547853	0.420621	0.265502	0.221715	0.374857
DUPD1	0	0	0	0.000900241	0.00112041	0	0	0.000322275	0	0	0	0	0.00444769	0	0	0	0	0.00044643	0	0	0	0	0	0	0	0	0	0	0.000962096	0	0	0	0	0	0	0	0	0	0	0	0	0	0	0	0	0	0.000803753	0
DUSP13	0	0	0.000207258	0.00135976	0.000488133	0	0	0	0.000339569	0	0	0	0	0.00164629	0.000528337	0.00178427	0	0	0	0	0	0.000793888	0	0.000800774	0	0	0	0	0.000721339	0	0.0128344	0	0.00273115	0	0	0	0	0	0	0	0	0	0	0	0	0	0	0
SAMD8	0.143539	0.142183	0.129014	0.162917	0.147265	0.160079	0.124159	0.138903	0.0956176	0.120815	0.118103	0.123584	0.133571	0.109716	0.121315	0.13977	0	0.165329	0.146751	0.149683	0.133272	0.0982553	0.103358	0.0698638	0.125664	0.131615	0	0.0981211	0.144161	0.22482	0.232742	0.119393	0.144293	0.117192	0.0982447	0.101537	0.130843	0.126588	0	0.17444	0.129728	0.0997028	0.140798	0.231278	0.156729	0.135598	0.103684	0.0982213
VDAC2	0.0875814	0.0535605	0.0623663	0.0978256	0.0745216	0.0976814	0.117775	0.109547	0.0720525	0.0589123	0.0567349	0.0517577	0.10751	0.0708798	0.0602676	0.0774197	0	0.0721196	0.112657	0.0919147	0.073124	0.0517469	0.0470854	0.0490888	0.0959024	0.12584	0.0124568	0.191752	0.0831019	0.0921331	0.166963	0.103242	0.120877	0.0669281	0.0484973	0.0652512	0.108498	0.0873989	0	0.0792221	0.0671749	0.0643289	0.125492	0.0996297	0.061398	0.0428772	0.0360019	0.160204
COMTD1	0.0189376	0	0.00441127	0.0263094	0.0173217	0.0101222	0.0189947	0.0177133	0.0139984	0.00255292	0.0115412	0.00807841	0.0284851	0.00670548	0.0040522	0.0256366	0	0.0170836	0.0134178	0.0194695	0.0100574	0.00745567	0.0392081	0.0081458	0.0203369	0.00453604	0.0124568	0.015164	0.0214562	0.0221761	0.0275538	0.0193891	0.0438083	0.0142225	0.0137187	0.0181677	0.00540615	0.0117573	0	0.00745424	0.0390911	0.00638682	0.0126171	0.0248539	0.0255108	0	0.0129319	0.0398924
LRMDA	0.047313	0.0216206	0.0347167	0.0467868	0.0338849	0.0389675	0.0471591	0.0256528	0.0119394	0.0098336	0.0240029	0.0216403	0.0439315	0.0089933	0.0248006	0.0249418	0	0.0252768	0.0258254	0.0332854	0.0195748	0.0160648	0.0138356	0.0134775	0.0234486	0.0673841	0	0.0259585	0.0375468	0.0537762	0.0276475	0.0277898	0.0554317	0.0157266	0.0770752	0.0160738	0.0101208	0.00129483	0	0.0389044	0.0318707	0.0485956	0.0369592	0.0206886	0.00722116	0.0263484	0.0173096	0
KCNMA1	0.668081	0.554194	0.39478	0.444977	0.422241	0.54033	0.402808	0.388087	0.253311	0.329733	0.401204	0.336202	0.354768	0.240475	0.397716	0.298671	0	0.359592	0.406882	0.432159	0.341217	0.208701	0.423368	0.173971	0.2987	0.398505	0.0907484	0.640138	0.424058	0.623531	0.423388	0.309429	0.355175	0.383909	0.517253	0.364614	0.361543	0.316366	0	0.639635	0.379245	0.537795	0.386797	0.64309	0.475958	0.401469	0.242928	0.416541
DLG5	0.19559	0.13204	0.098154	0.165911	0.13375	0.14293	0.103728	0.121684	0.127819	0.0918777	0.0882729	0.125766	0.166879	0.144071	0.173126	0.182679	0	0.205617	0.114676	0.120176	0.138577	0.110257	0.100153	0.0873477	0.0705265	0.104938	0.0124568	0.189522	0.134821	0.155602	0.206578	0.131829	0.141512	0.138846	0.133832	0.150451	0.0672369	0.122756	0	0.169866	0.169178	0.132919	0.171212	0.100412	0.183616	0.303383	0.157911	0.303645
POLR3A	0.198367	0.195264	0.117096	0.157707	0.142656	0.0924941	0.103909	0.129777	0.115159	0.105578	0.134826	0.114303	0.134079	0.157701	0.172507	0.175413	0	0.234498	0.143556	0.143622	0.162052	0.152633	0.155741	0.10712	0.0914392	0.131372	0	0.102876	0.177237	0.126834	0.12332	0.178828	0.12578	0.112389	0.153451	0.155991	0.100833	0.105905	0	0.186595	0.127248	0.201173	0.187184	0.125414	0.161306	0.144503	0.0939267	0.13867
RPS24	0.322465	0.235783	0.121998	0.219291	0.15227	0.165273	0.253281	0.19824	0.0864023	0.126116	0.159416	0.114185	0.152128	0.163281	0.118641	0.153991	0	0.190577	0.181172	0.127609	0.138764	0.0667361	0.0633053	0.0909428	0.169203	0.217482	0.26536	0.192082	0.169024	0.180237	0.335923	0.122995	0.133915	0.22726	0.0714955	0.109425	0.300869	0.173185	0	0.12966	0.112609	0.0754032	0.163545	0.174987	0.155136	0.0746283	0.0494952	0.132093
ZMIZ1	0.208803	0.10853	0.116918	0.135793	0.133108	0.140088	0.159413	0.135062	0.111024	0.128535	0.141721	0.13989	0.212453	0.105556	0.139253	0.145799	0	0.141461	0.142006	0.136269	0.122175	0.156097	0.230973	0.0823294	0.126167	0.0989419	0.303774	0.109847	0.13245	0.106161	0.175883	0.131231	0.161477	0.115712	0.100005	0.108477	0.160312	0.134441	0	0.174204	0.119021	0.15688	0.0895215	0.178269	0.21767	0.282251	0.115993	0.225116
PPIF	0.012451	0.0076456	0.00834204	0.0236898	0.0114722	0.0146098	0.0221776	0.0231862	0.0135346	0.002608	0.00760782	0.00848902	0.0143098	0.0134885	0.0223212	0.0125099	0	0.0141228	0.0240678	0.0119835	0.0170697	0.00937045	0.0252121	0.0140052	0.0225266	0.00205634	0	0.00781046	0.00828243	0.00875645	0.0540983	0.0103692	0.0101306	0.00853449	0	0.0115064	0.00481703	0.0174187	0	0	0.0128705	0.0176603	0.0104491	0.0273937	0.024901	0.0159612	0.0181613	0
ZCCHC24	0.0623363	0.00933079	0.0113562	0.0128536	0.0162363	0.0203382	0.0110135	0.00864612	0.00659455	0.00112304	0.00220528	0.00849806	0.0140162	0.00779447	0.0074701	0	0	0.00262869	0.000934114	0.00744434	0.00276493	0.00203858	0.0158068	0.000194621	0.00694873	0.0053613	0	0.0367236	0.00792674	0.0133652	0	0.00714189	0.00783287	0.0118588	0	0.0111769	0.00399914	0.000701797	0	0	0	0	0.00483826	0	0	0.00425567	0.000647305	0.000736808
EIF5AL1	0	0.0001836	0.010092	0.00252768	0.00182568	0.00673773	0.00622404	0.0024227	0.00388172	0	0.0087462	0.000716587	0.00886045	0	0	0.00128105	0	0.00172644	0.00701267	0.000801666	0.00273096	0.00236429	0.00433332	0.00147515	0.00705266	0.0277524	0	0.0179919	0.00385032	0.00902445	0	0.0042139	0.00363757	0	0	0	0.000647446	0	0	0.000450728	0.00111154	0	0.00633003	0.00512348	0.000238426	0.0045863	0.00155519	0
SFTPA2	0	0	0.000334903	0.00495241	0.00220251	0	0	0	0.000668557	0.000308171	0.00112179	0	0	0.00169181	0	0.000381032	0	0	0.00242008	0.00168916	0	0.000374312	0	0	0.000651739	0	0	0	0.00135386	0	0	0.00182102	0.00231797	0.00682545	0	0.000226508	0	0	0	0.00249379	0	0	0.00400967	0	0	0	0.00224979	0
SFTPA1	0	0	0	0	0	0	0	0	0	0	0	0	0	0	0	0	0	0	0	0	0	0	0	0	0	0	0	0	0.000640659	0	0	0.00184034	0	0	0	0	0	0	0	0	0	0	0	0	0	0	0	0
NUTM2B	0	0	0.000119519	0	0	0.00248237	0	0.00288478	0	0	0	0	0	0.00316295	0	0	0	0.00259257	0	0	0	0.00019356	0	0	0	0	0	0	0	0	0	0	0.000231458	0	0	0	0	0	0	0	0	0	0	0	0	0	0	0
NUTM2E	0	0	0	0	0.000715564	0	0	0	0	0	0	0	0	0	0	0	0	0	0	0	0	0	0	0	0	0	0	0	0	0	0	0	0	0	0	0	0	0	0	0	0	0	0	0	0	0	0	0
SFTPD	0.0332618	0.0295742	0.0177064	0.032189	0.0264016	0.0247469	0.00595938	0.0157696	0.020391	0.0227975	0.02304	0.00748076	0.0473668	0.00832606	0.0399539	0.0235616	0	0.0278355	0.0123034	0.0149188	0.0247209	0.0132843	0.0124564	0.0118429	0.0125777	0.0497356	0	0.0185007	0.0209252	0.0353774	0	0.0110339	0.0163476	0.0209247	0.0147552	0.0306076	0.00714587	0.00723426	0	0.025408	0.0205953	0.0232721	0.0124518	0	0.00232134	0.0350866	0.0259733	0.0398924
TMEM254	0.0829132	0.0560321	0.0679165	0.0836483	0.0717445	0.0649137	0.0412076	0.0861447	0.049255	0.0552262	0.0509656	0.0336235	0.0730632	0.0707481	0.0806718	0.0786244	0	0.0663186	0.0452779	0.064652	0.0693095	0.0315464	0.111989	0.0467317	0.0651542	0.0560803	0	0.0292975	0.063339	0.101233	0.200648	0.0730316	0.055708	0.0661904	0.0190607	0.0498759	0.0510295	0.0505618	0	0.0321031	0.0785422	0.0495639	0.0968292	0.0719909	0.041869	0.044205	0.0551253	0.016235
PLAC9	0	0	0.001335	0.00123954	0.00253918	0	0.000189809	0	0.000849912	0	0.000387332	0.00209859	0.0209993	0.00288152	0	0.00334203	0	0.00411321	0.000832096	0	0	0.00109272	0	0.00186574	0.00106558	0	0	0	0.00461874	0	0	0.00972226	0	0	0	0.00168348	0	0	0	0.00353606	0	0	0.00428899	0	0	0	0.00105779	0
ANXA11	0.0938826	0.0741081	0.0509334	0.06869	0.0506	0.0528573	0.12053	0.0577228	0.0587553	0.0473122	0.0485055	0.0434065	0.0585326	0.0649453	0.103875	0.0785491	0	0.0601751	0.0605401	0.0608347	0.0527166	0.0580319	0.0443308	0.0179628	0.0456912	0.0326557	0	0.0370423	0.048835	0.0692433	0.0413302	0.0853352	0.0755329	0.0825524	0.111774	0.0935149	0.0938965	0.0631275	0	0.0569527	0.0545687	0.123721	0.0586753	0.101883	0.0976837	0.0599877	0.0338555	0.352933
MAT1A	0	0	0.00124497	0.000900028	0.00129158	0.00508612	0	0.00704008	0.000158036	0	0	0	0	0	0	0	0	0.000623012	0	0.000905319	0	0.000366742	0	0.000793206	0	0	0	0	0	0	0	0	0	0	0	0	0	0	0	0	0	0	0	0	0	0	0	0
DYDC1	0	0.00213414	0.00145039	0.00192454	0.0017513	0	0.00241982	0	0.00148518	0.000540413	0.00257379	0.0032957	0.00397271	0	0.00428406	0.00131125	0	0.00102628	0.000236537	0.000545696	0.000293497	0.00264255	0	0.000867362	0	0	0	0	0.00103571	0	0	0.00424462	0.000205945	0.00292879	0	0	0.00437987	0.00140328	0	0.00103766	0.000651247	0.00305324	0.00828873	0	0	0.000184291	0.000606808	0
DYDC2	0	0	0.00166858	0.00399476	0.00132272	0	0.00130529	0.002124	0.0024144	0.0032799	0	0	0.00022738	0.00271255	0.00317499	0.00538828	0	0.00465421	0.00200356	0.00409323	0.0030318	0.000631009	0	0	0	0.00489649	0	0	0.00314003	0	0.0210784	0.0040234	0.000151641	0	0	0.00344227	0.00370815	0	0	0	0.00194581	0.0242996	0.00026009	0	0.0110144	0	0.00030651	0
TSPAN14	0.0609478	0.0791788	0.0540862	0.0705989	0.0669191	0.0627437	0.0682206	0.0460364	0.064083	0.0372544	0.0396338	0.0443193	0.0388118	0.0684987	0.0407753	0.0829179	0	0.055263	0.0687182	0.0704466	0.0528588	0.0689992	0.123856	0.0444174	0.0309449	0.0670634	0	0.0413203	0.0529305	0.0472924	0.115769	0.0879891	0.0487231	0.0870807	0.0388592	0.0749117	0.0550536	0.0429128	0	0.101271	0.055734	0.0860599	0.0648347	0.085833	0.0812144	0.0789535	0.0909469	0.11094
SH2D4B	0.0226569	0.00117063	0.000253203	0.0120956	0.0144941	0.0117001	0.00237893	0.00163141	0.00707422	0.012428	0.00473183	0.00238685	0.00327143	0.0175143	0.00578519	0.0118171	0	0.00605196	0.00453815	0.00916614	0.002419	0.0138902	0	0.0151058	0.00590506	0	0	0	0.00804124	0.0159953	0	0.0155102	0.000731809	0.00384047	0	0.011942	0.00596253	0.00244793	0	0.00722087	0.011805	0	0.000743032	0.0113575	0	0.00467675	0.00730542	0
NRG3	0.229091	0.252395	0.210694	0.245509	0.227244	0.238521	0.253644	0.280772	0.186436	0.247035	0.264355	0.211724	0.186066	0.196619	0.232644	0.254425	0	0.250206	0.201688	0.211692	0.207469	0.187578	0.17875	0.213906	0.208306	0.171219	0.0400952	0.391767	0.219988	0.323941	0.187613	0.225887	0.206691	0.216555	0.198652	0.221813	0.212268	0.217189	0	0.201989	0.238226	0.276845	0.306589	0.297983	0.406579	0.306698	0.268551	0.409487
GHITM	0.227803	0.154318	0.07923	0.144661	0.106786	0.145886	0.181875	0.152637	0.0762164	0.0731126	0.116341	0.0803498	0.118943	0.082611	0.125319	0.0866817	0	0.107636	0.14761	0.122685	0.0987829	0.0656793	0.0829696	0.0543063	0.140643	0.176328	0.0124568	0.150415	0.162258	0.124045	0.209092	0.123049	0.141091	0.0904857	0.0499869	0.0660078	0.096097	0.0765018	0	0.118783	0.0746248	0.076651	0.164747	0.153232	0.156795	0.0497189	0.0307741	0.0994404
C10orf99	0	0	7.78453e-05	0.000519341	0	0	0	0	0	0	0	0	0	0	0	0	0	0	0	0	0	0	0	0	0	0	0	0	0.000614813	0	0	0	0	0	0	0	0	0	0	0	0.000521268	0	0	0	0	0	0	0
CDHR1	0.019304	0.0461172	0.0298032	0.0136445	0.0190867	0.0449694	0.0391298	0.0243242	0.0234323	0.00844632	0.0279875	0.0264931	0.0352317	0.0232346	0.0195436	0.018066	0	0.0237824	0.0317068	0.0479712	0.02526	0.0278447	0.00622153	0.0168015	0.0323122	0.0334377	0	0.0264845	0.0278578	0.0252955	0.0369934	0.0279701	0.0293261	0.0434044	0.00483557	0.0204299	0.0148121	0.0139386	0	0.0179309	0.0136697	0.0136658	0.0258458	0.0271444	0.0445828	0.0428752	0.00724625	0
LRIT1	0	0	0	0	0	0	0	0	0	0	0	0	0	0	0	0.000494182	0	0	0.000281768	0	0	0	0	0	0	0	0	0	0.00102952	0	0	0	0	0	0	0	0	0	0	0	0	0	0	0	0	0	0	0
RGR	0	0.0178071	0.00128431	0.00819837	0.000688351	0.00442985	0.00737163	0.00794255	0.000530495	0	0	0	0.00644803	0	0	0	0	0	0.000987697	0	0	0.00059667	0	0	0.000283713	0	0	0	0.000813051	0.00133513	0	0.0012842	0.00423654	0.00722227	0	0	0.0014198	0	0	0	0	0	0	0	0	0	0.000400414	0
CCSER2	0.450893	0.394561	0.304117	0.363317	0.294531	0.368374	0.271941	0.241159	0.174234	0.261141	0.282387	0.240845	0.303217	0.206529	0.315416	0.262295	0	0.314815	0.303793	0.348332	0.263838	0.185254	0.243127	0.125609	0.2315	0.298786	0.210002	0.449088	0.380103	0.466504	0.355781	0.237783	0.348633	0.326397	0.308335	0.306178	0.275514	0.267202	0	0.321585	0.250696	0.295633	0.319221	0.284012	0.394842	0.299202	0.194753	0.28907
GRID1	0.671421	0.419899	0.392477	0.436113	0.40914	0.514089	0.421747	0.382813	0.221448	0.37219	0.398111	0.332554	0.433784	0.255355	0.376151	0.355717	0	0.432458	0.383141	0.486246	0.339806	0.243626	0.463937	0.186676	0.340008	0.410737	1.11197	0.566916	0.474426	0.660115	0.663878	0.338442	0.449647	0.434776	0.472767	0.402367	0.389816	0.330017	0	0.566024	0.36652	0.547996	0.509351	0.578823	0.474515	0.317565	0.219106	0.577564
WAPL	0.124579	0.177519	0.139321	0.181346	0.179476	0.157853	0.147269	0.141816	0.0972986	0.136981	0.122486	0.1133	0.151157	0.096717	0.162852	0.139867	0	0.145503	0.127387	0.160647	0.112923	0.0867613	0.133778	0.0816729	0.135942	0.230553	0.0411263	0.247088	0.178784	0.198796	0.18354	0.131353	0.147052	0.15247	0.120809	0.143713	0.134832	0.113904	0	0.122051	0.116784	0.116711	0.185412	0.138892	0.178515	0.121843	0.100013	0.137736
OPN4	0.00131388	0.00182428	0.000277179	0.000935195	0.00324833	0	0.00849229	0.000885233	0.00278364	0	0.00191532	0.00525825	0.000669989	0.00464374	0.00705961	0.00393168	0	0.0046501	0.00245516	0.00362548	0.00304503	0.00578258	0	0	0	0	0	0	0.00186262	0.00509415	0.00689648	0.00394253	0.00258516	0.000201987	0	0.00165313	0.000311302	0.0123338	0	0.0035684	0.00141535	0	0.0126145	0	0.000809106	0.000368126	0.00895047	0.00532422
LDB3	0.0261831	0.0310657	0.0226847	0.019	0.0134276	0.0134953	0.015115	0.0168738	0.00528041	0.00370087	0.014988	0.0127395	0.0174371	0.0172508	0.0169175	0.00653504	0	0.00544348	0.0167489	0.0104913	0.00536361	0.0136519	0	0.00938372	0.0118556	0.0265259	0	0.021258	0.00492928	0.0197636	0.0128197	0.0158595	0.0101526	0.0152401	0.0155016	0.00600246	0.00186178	0.0156689	0	0.0219721	0.0034804	0.0191547	0.0184322	0.0107	0.0158057	0.0098915	0.00750054	0.0577961
BMPR1A	0.258821	0.244208	0.24139	0.249444	0.248234	0.257806	0.245621	0.20313	0.165042	0.214649	0.194986	0.221759	0.199599	0.209155	0.222703	0.215019	0	0.20692	0.261831	0.238122	0.201272	0.172835	0.18861	0.136908	0.205116	0.223379	0.0124568	0.337494	0.265353	0.240926	0.279055	0.210453	0.213855	0.234265	0.210826	0.221806	0.204688	0.194128	0	0.332417	0.220863	0.253553	0.234969	0.272476	0.25139	0.187739	0.16059	0.3103
MMRN2	0.000391922	0.000597924	0.0023133	0.0050053	0.00571866	0.00703689	0.000913265	0.00186305	0.00475945	0.000308171	0.000333501	0.00512654	0.00181129	0.000759673	0.00425226	0.0114527	0	0.00677206	0.00339745	0.00223296	0.00139915	0.0013986	0.00823779	0.0022568	0.00163194	0	0	0.0378013	0.00217361	0.00462626	0	0.00773326	0.00387123	0	0	0.000981166	0.0011882	0.0036047	0	0	0.00240221	0.00457252	0.0137466	0.0055538	0.00263728	0.00509405	0.00287402	0
SNCG	0.134272	0.0149775	0.0599286	0.0912218	0.0600735	0.0571324	0.136494	0.098477	0.0568612	0.0486314	0.0986476	0.0420622	0.0993103	0.081759	0.114321	0.0621081	0	0.0573268	0.127673	0.0686958	0.0722942	0.0528425	0.133506	0.0463362	0.0856796	0.0367621	0.0124568	0.119128	0.0865824	0.0851432	0.175088	0.0680589	0.0772016	0.0387721	0.0398623	0.0385135	0.0642437	0.11778	0	0.0444487	0.0425025	0.0480724	0.0941951	0.103302	0.083132	0.0391855	0.025867	0.130787
ADIRF	0.00646692	0.0011596	0.0101449	0.0064595	0.00215648	0.0149767	0.0136828	0.00166914	0.00286711	0.00158451	0.000371748	0	0	0.00448527	0.00953622	0.00332374	0	0.00457586	0.00817489	0.00485348	0.00307574	0.00132944	0	0.00343364	0.0121337	0.00698504	0	0.0407794	0.00572529	0.0126151	0.0305269	0.00568678	0.0103117	0.00588202	0	0.00591821	0.00804215	0.019733	0	0.00114851	0.0013771	0.0171421	0.00353202	0.00338945	0	0	0.00265348	0.0155819
FAM25A	0	0	0	0.00145661	0	0	0	0	0.000136968	0	0	0	0	0	0	0	0	0	0	0	0	0	0	0	0	0	0	0	0.0010574	0	0	0	0	0	0	0	0	0	0	0	0	0	0	0	0	0	0	0
GLUD1	0.119407	0.180599	0.155392	0.178173	0.156749	0.190932	0.167659	0.132624	0.098568	0.131487	0.130333	0.152876	0.144745	0.113869	0.123345	0.157841	0	0.162969	0.17834	0.16124	0.150755	0.117753	0.182028	0.0799289	0.138156	0.144997	0	0.142429	0.199799	0.205255	0.15256	0.129345	0.142867	0.0939492	0.12174	0.166551	0.157942	0.13422	0	0.175231	0.142221	0.165034	0.217556	0.174122	0.147882	0.120574	0.0981945	0.148169
SHLD2	0.31661	0.26751	0.221375	0.240653	0.209522	0.197403	0.15798	0.175107	0.160481	0.192233	0.186695	0.163486	0.187339	0.229357	0.280269	0.222937	0	0.246753	0.20961	0.248838	0.192638	0.180198	0.242565	0.129385	0.139131	0.311872	0.0124568	0.241432	0.191559	0.237266	0.277032	0.192966	0.206566	0.227177	0.215861	0.201209	0.162973	0.119265	0	0.203179	0.177423	0.123753	0.268758	0.186915	0.132691	0.203222	0.173119	0.362161
NUTM2A	0	0	0	0	0	0	0	0	0.000608049	0	0.00433223	0	0	0	0	0	0	0	0	0	0.00039401	0	0	0	0	0	0	0	0	0	0	0	0	0	0	0	0	0	0	0	0	0	0	0	0	0	0.000208547	0
NUTM2D	0	0	0	0.000464396	0.000519034	0	0	0.000328925	0	0	0	0	0	0	0.000560594	0.0012707	0	0	0.00151823	0	0.000905823	0	0	0.000252714	0	0	0	0	0.000493376	0	0	0	0	0	0	0.00037734	0	0	0	0	0	0	0.000648746	0	0	0	0	0
MINPP1	0.076456	0.0274299	0.0562353	0.08382	0.085809	0.0918308	0.0753696	0.0849909	0.0527695	0.0230115	0.069016	0.0553971	0.0690391	0.0624753	0.0578689	0.064536	0	0.0592634	0.0653428	0.0978179	0.0602334	0.0422425	0.0258024	0.0442429	0.0602133	0.0498732	0	0.128512	0.0813526	0.104668	0.0729406	0.0774862	0.0589178	0.0955012	0.0215815	0.0504857	0.0566703	0.0662417	0	0.101855	0.0490986	0.0576862	0.0576429	0.0662177	0.111458	0.0474759	0.0502383	0.0941782
PAPSS2	0.0767549	0.0317937	0.05246	0.0829608	0.063146	0.0420868	0.0378585	0.0250475	0.0584795	0.0512584	0.0214789	0.0428528	0.0111494	0.0553297	0.0676536	0.0438423	0	0.045327	0.038401	0.0458468	0.0416103	0.0104419	0.0195157	0.0360637	0.0363785	0.00862861	0	0.00876128	0.0510728	0.043574	0.0380692	0.018199	0.0491782	0.0150136	0.0575921	0.0639224	0.042996	0.00907924	0	0.0678367	0.0622335	0.0369481	0.0789566	0.0336455	0.0271568	0.0452718	0.0450625	0.0840748
ATAD1	0.229618	0.18631	0.164216	0.233899	0.210379	0.269699	0.188725	0.211828	0.121511	0.0786472	0.175218	0.147261	0.161237	0.161556	0.174829	0.172683	0	0.178915	0.17408	0.204036	0.150241	0.127693	0.165712	0.085008	0.183566	0.210006	0.164488	0.289915	0.253162	0.266921	0.22682	0.132051	0.162706	0.157184	0.159236	0.175792	0.161184	0.158227	0	0.206136	0.145645	0.175918	0.206681	0.141177	0.146611	0.153851	0.0864353	0.0966034
KLLN	0	0	0.00155798	0	0.00232494	0	0.00490991	0.000229779	0.002412	0	0.000287418	0	0.000805887	0.00269048	0.00393886	0.00311503	0	0	0.00052641	0.000845633	0.00639898	0.00179767	0	0.000503507	0.00017375	0	0	0.00815679	0.000829357	0	0	0	0	0.010269	0	0.00610892	0.00134159	0.00103352	0	0	0.00455642	0	0.00554834	0.00274709	0	0	0	0
PTEN	0.3807	0.353057	0.295361	0.333676	0.306097	0.370321	0.30336	0.260514	0.176123	0.240788	0.274704	0.269066	0.33709	0.235487	0.275208	0.243945	0	0.288939	0.304087	0.288933	0.253544	0.2012	0.297814	0.133539	0.267723	0.39781	0.120179	0.452326	0.393841	0.424819	0.31482	0.233917	0.308143	0.270818	0.385446	0.249681	0.23579	0.226593	0	0.326331	0.220487	0.383444	0.366065	0.389204	0.322816	0.220916	0.158119	0.335914
RNLS	0.45104	0.406189	0.300306	0.250165	0.202236	0.311988	0.409254	0.203377	0.156048	0.280202	0.279051	0.283807	0.203825	0.177165	0.223775	0.194055	0	0.217603	0.263135	0.22499	0.220938	0.162227	0.261146	0.169613	0.224218	0.276608	0.303774	0.385631	0.170323	0.332873	0.403027	0.135062	0.233507	0.272467	0.241581	0.205681	0.2899	0.259001	0	0.222834	0.171637	0.328635	0.22489	0.524302	0.317364	0.159354	0.155585	0.494933
LIPJ	0.0214418	0	0.00229636	0.000688263	0.000131501	0.00619979	0.000340087	0.00164717	0.000820942	0.000115093	0.00334681	0.00120387	0.0105408	0.00302911	0	0.00105523	0	0.0141374	0.00231915	0.00791146	0.00261879	0.00424353	0	0.00068632	0.00226606	0	0	0.00373454	0.00238345	0.00188692	0	0.00263441	0.00329152	0.00127738	0.0190618	0.00127386	0.00648055	0.00629839	0	0.00417855	0.00144969	0.00539001	0.00272158	0	0	0	0	0
LIPF	0	0	0	0	0	0	0	0	0	0	0	0	0	0	0	0	0	0	0	0	0	0	0	0	0	0	0	0	0	0	0	0.000644291	0	0	0	0	0	0	0	0	0	0	0	0	0	0	0	0
LIPK	0	0	0	0	0	0	0	0	0	0	0	0	0	0	0	0.00155197	0	0	0	0	0	0	0	0.00079569	0.000648416	0	0	0	0	0	0	0.00129659	0	0	0	0	0	0	0	0	0	0	0	0	0	0	0	0
ANKRD22	0	0	0	0	0.000727856	0	0	0	0	0.0118103	0	0	0	0	0	0	0	0	0	0	0	0	0	0	0	0	0	0	0.00181554	0.00225088	0	0	0.00393257	0	0	0	0	0	0	0	0	0	0	0	0	0	0.000123977	0
STAMBPL1	0.221338	0.11032	0.162534	0.196937	0.184917	0.184703	0.207508	0.0938271	0.1095	0.155439	0.105445	0.133408	0.117874	0.0962592	0.122063	0.122699	0	0.148089	0.137625	0.163957	0.149043	0.100371	0.108344	0.0677429	0.10729	0.145281	0.0124568	0.26908	0.12094	0.216701	0.157581	0.105949	0.110897	0.198497	0.137738	0.143507	0.186217	0.142277	0	0.145126	0.120288	0.11035	0.171761	0.204015	0.224512	0.0642505	0.0860772	0.393552
ACTA2	0	0	0.00434013	0.00824271	0.00688087	0.00603009	0.00412547	0.00213888	0.00287088	0	0.000834438	0.000672653	0.00579747	0.00853304	0	0.00351631	0	0.00711971	0.0062247	0.000609462	0.00349718	0.00140809	0.0271204	0.00695685	0.00412546	0	0	0.00229026	0.00402203	0.000873397	0.0360618	0.00706737	0.00306317	0.00995818	0	0.00575656	0.0104929	0.00457151	0	0.0139128	0.00269166	0.00981471	0.00561958	0	0.000797367	0.000781278	0.0021578	0
FAS	0.028891	0.000738829	0.00547141	0.00346404	0.00824809	0.00278959	0.00667283	0.000652672	0.00151812	0	0	0.000722604	0.00362912	0	0.000445509	0.00135079	0	0.00490448	0.00421333	0.00473487	0.00541118	0.000769736	0	0.000401179	0.000550917	0	0	0	0.00612471	0	0	0.00591878	0.00327863	0.00380272	0.0118908	0.000273355	0.00058557	0.00159297	0	0.000527017	0.00300305	0	0.00139186	0.0354996	0.014095	0.00381399	0.00103874	0.126613
CH25H	0	0	0.000703712	0.00235171	0.00196143	0.000492576	0.00157498	0.00432705	0.00148414	0.00343707	0.00111774	0.00190795	0	0.00338368	0	0.00719541	0	0	0.00808477	0.00440299	0.00946972	0.00134044	0	0.00114972	0.000709554	0.0151076	0	0	0.00185334	0.00496668	0	0.00530489	0.000567937	0	0	0.00247131	0.000554195	0.0158212	0	0	0.00149884	0	0.00610342	0	0	0.000959106	0.00781458	0
LIPA	0.198763	0.126724	0.151862	0.160948	0.173063	0.0969044	0.155892	0.124567	0.105717	0.104596	0.142602	0.119785	0.128494	0.12362	0.125456	0.139876	0	0.191782	0.114913	0.143477	0.133509	0.118911	0.152549	0.0907707	0.129597	0.0963391	0.0124568	0.125931	0.129261	0.169802	0.188121	0.110941	0.143244	0.176988	0.147209	0.141527	0.129256	0.121224	0	0.206886	0.130162	0.0697784	0.141849	0.161433	0.198636	0.131056	0.117537	0.199765
IFIT2	0.0192592	0	0.0212073	0.0182306	0.0190126	0.0106945	0.0112575	0.018987	0.0114302	0.00857662	0.00650923	0.0121767	0.00633289	0.00588973	0.00906547	0.00783419	0	0.00730542	0.018702	0.0196821	0.00663491	0.0114732	0.000641326	0.00540484	0.0153888	0	0	0.0476691	0.0145414	0.0117266	0	0.0112902	0.0138805	0.0385967	0.00168275	0.00694344	0.0137154	0.0126486	0	0.0145997	0.00680732	0.0239595	0.0190375	0.00917269	0.0214216	0	0.00914383	0.0224328
IFIT3	0	0.0387349	0.0134462	0.021027	0.0173151	0.0223527	0.0208788	0.0238968	0.0242291	0.0100563	0.00462518	0.00687071	0.0185627	0.0252494	0.0182942	0.0296413	0	0.0151436	0.0281928	0.0246028	0.0216617	0.0118217	0.00383802	0.0166674	0.0117006	0.00854104	0	0.0364609	0.0298269	0.0214195	0	0.0296778	0.0179614	0.0170616	0.014022	0.0244127	0.0230447	0.0115144	0	0.0172742	0.0328258	0.0352754	0.0355061	0	0.0150095	0.00255209	0.00637121	0
IFIT1B	0	0	0.000289125	0.000321166	0	0	0	0	0.000387607	0	0	0.000796714	0	0	0	0.000226663	0	0	0	0	0	0.00112895	0	0	0	0	0	0	0	0.00156315	0	0	0	0	0	0	0	0	0	0	0	0	0	0	0	0	0	0
IFIT1	0.0351241	0.0823142	0.0462568	0.0639252	0.0599859	0.0684166	0.0768767	0.0503805	0.0539584	0.0524554	0.0661476	0.0367546	0.0529327	0.053913	0.0528204	0.0387535	0	0.0437922	0.0788757	0.0344477	0.0631636	0.0331245	0.0068935	0.0357577	0.0516219	0.0637977	0.310639	0.0734847	0.0655243	0.0735661	0.176778	0.069404	0.0709112	0.02422	0.0530203	0.0392785	0.0967538	0.120366	0	0.0525474	0.0289649	0.0222333	0.0736611	0.0652966	0.0653917	0.0143192	0.0140877	0.046416
IFIT5	0.027638	0.0364986	0.0133617	0.0128469	0.0281465	0.053322	0.033654	0.0229163	0.0156286	0.0146404	0.0312423	0.0204916	0.038492	0.0158171	0.0124042	0.0181762	0	0.00714455	0.043171	0.0172974	0.0318106	0.00950889	0.0126183	0.00712226	0.0309471	0.0245131	0	0.0105606	0.0314723	0.0130393	0	0.0157507	0.00958244	0.013759	0.0326982	0.0154087	0.0148313	0.0164321	0	0.0228056	0.0100693	0.0421986	0.00368909	0.0332944	0.0217304	0.00364767	0.0173959	0
SLC16A12	0	0	0.0041164	0.00412606	0.00102826	0.013899	0	0.00048603	0.00285522	0	0.0018082	0.000642869	0	0.00638415	0	0.00453789	0	0.0019578	0.00539656	0.00464098	0.00150506	0.00273926	0.0134181	0.00312104	0.00129104	0.00130546	0	0	0.000732953	0.0077857	0	0.00196611	0.00302999	0.00235254	0	0.000333327	0.00103371	0.00118622	0	0	0.00320633	0	0.0117948	0	0	0.00638026	0.000212838	0
PANK1	0.0814294	0.114568	0.128047	0.137623	0.131737	0.102958	0.064606	0.104214	0.0969058	0.139099	0.0977831	0.102903	0.096324	0.0642689	0.111628	0.131622	0	0.108428	0.116513	0.133615	0.136612	0.069272	0.0851477	0.0887705	0.0844299	0.217715	0	0.133201	0.0946885	0.110065	0.0827978	0.101953	0.0622037	0.149915	0.160772	0.13964	0.0810689	0.0508643	0	0.119351	0.123943	0.127238	0.114544	0.162884	0.0777226	0.100345	0.085056	0.0445363
KIF20B	0.0759004	0.137798	0.0583561	0.0662946	0.0603778	0.0773028	0.0532481	0.0463299	0.0440098	0.0421573	0.030329	0.0530546	0.0341219	0.0535833	0.0229643	0.0530623	0	0.0628634	0.0724711	0.0925832	0.0626802	0.0418295	0.0134777	0.0369555	0.032413	0.0782493	0.0783382	0.123506	0.0892952	0.0467552	0.0511632	0.095847	0.0474393	0.0857218	0.0559925	0.0891215	0.0793453	0.0352246	0	0.0314999	0.0393378	0.0455238	0.099756	0.0430623	0.0534267	0.0331848	0.0332585	0.175548
HTR7	0.047753	0.073651	0.0251348	0.048079	0.0637287	0.0315291	0.0248878	0.0751225	0.0312621	0.0403522	0.0416597	0.0213777	0.00627077	0.0051753	0.0479091	0.0267982	0	0.0156228	0.0308847	0.0348336	0.046491	0.0465105	0.0870048	0.0353074	0.0222992	0.0136939	0.0411263	0.0638788	0.0242126	0.0689554	0.00692253	0.0203466	0.0336865	0.00790672	0.028929	0.0384568	0.0157085	0.0859492	0	0.0505389	0.0273752	0.0211265	0.0315112	0.0357132	0.0810349	0.0749536	0.0152147	0.107931
RPP30	0.0987016	0.0741218	0.0766422	0.0839117	0.0842899	0.0823549	0.103627	0.067272	0.0543169	0.0279931	0.0675877	0.060835	0.045641	0.0729876	0.0483885	0.0464628	0	0.0598687	0.0881948	0.0570152	0.0559878	0.0455174	0.0378698	0.0538618	0.0604156	0.0425001	0.282641	0.102789	0.0867593	0.0928666	0.105704	0.0791649	0.0572282	0.088582	0.0603666	0.0637778	0.0932024	0.0561728	0	0.0655334	0.0500845	0.0951107	0.0631689	0.0984395	0.0976989	0.0414436	0.0270647	0.000736808
ANKRD1	0	0	0	0	0	0	0	0	0	0	0	0	0	0	0	0	0	0	0	0	0	0	0	0	0	0	0	0	0	0	0	0	0	0	0	0	0	0	0	0	0	0	0	0	0	0	0	0
PCGF5	0.542097	0.438233	0.346084	0.369363	0.370219	0.435218	0.404568	0.292255	0.201616	0.286013	0.315779	0.32752	0.385946	0.264776	0.369598	0.315403	0	0.325673	0.356613	0.376137	0.274915	0.231018	0.408263	0.161921	0.290269	0.452062	0.570735	0.54119	0.357013	0.469521	0.617712	0.264852	0.345597	0.387503	0.404305	0.319326	0.294651	0.312056	0	0.434329	0.302577	0.481687	0.366482	0.544656	0.409785	0.261508	0.223493	0.418654
HECTD2	0.351103	0.442407	0.305011	0.388007	0.349901	0.386508	0.289671	0.302147	0.211558	0.337003	0.25464	0.28577	0.298593	0.226672	0.30584	0.334435	0	0.300901	0.293102	0.335611	0.272033	0.190353	0.20088	0.175695	0.248881	0.267621	0.444775	0.378193	0.349726	0.361786	0.357219	0.296869	0.257693	0.37552	0.276334	0.345282	0.25754	0.247191	0	0.432822	0.322744	0.372831	0.296845	0.325696	0.266441	0.268691	0.271122	0.247525
PPP1R3C	0	0.0195693	0.013906	0.0190249	0.0245845	0.0227135	0.0132109	0.0108808	0.0260729	0.00146945	0.00938723	0.00708004	0.0176521	0.00232317	0.00836739	0.0262872	0	0.0129104	0.0100899	0.0132422	0.0152722	0.00659953	0.00489281	0.01427	0.0215293	0.00367977	0	0.0198319	0.0180396	0.00232957	0	0.0108822	0.0164586	0.00698649	0	0.00894722	0.0152709	0.00185313	0	0.00767499	0.0158308	0.00416102	0.0280167	0.0135763	0.0211237	0	0.0110802	0
TNKS2	0.315886	0.258117	0.239614	0.295286	0.270941	0.326004	0.248369	0.232241	0.156568	0.139012	0.195521	0.179001	0.236688	0.200141	0.224524	0.225282	0	0.244364	0.222608	0.273405	0.218713	0.146494	0.190103	0.108432	0.194085	0.243019	0.0411263	0.371291	0.334288	0.309345	0.215139	0.206229	0.21966	0.248266	0.190315	0.184219	0.215641	0.204103	0	0.287823	0.196087	0.292101	0.260469	0.231483	0.205263	0.116079	0.116889	0.243005
FGFBP3	0.00881333	0.0134537	0.00404392	0.0123203	0.00813937	0.00734556	0.0150807	0.0152752	0.0104107	0	0	0.00168456	0.00281683	0.00586722	0.00217087	0.0111094	0	0.0116722	0.0090172	0.00684605	0.0117062	0.00268628	0	0.0107538	0.0139718	0	0	0	0.0202303	0.0141441	0	0.00770053	0.0126754	0.00460225	0	0.00329555	0.00259746	0.00485951	0	0.00109059	0.00910509	0.0046213	0.0112317	0.00748024	0.0154473	0.00958453	0.00273909	0
BTAF1	0.248791	0.165048	0.204658	0.248797	0.259599	0.260476	0.18389	0.177734	0.146682	0.175871	0.189596	0.157394	0.249018	0.165049	0.176658	0.216313	0	0.237134	0.225154	0.259596	0.204557	0.148702	0.171915	0.106617	0.180175	0.257667	0.120179	0.250811	0.285336	0.295759	0.26837	0.191879	0.205517	0.166041	0.205931	0.206708	0.181679	0.167504	0	0.237982	0.203759	0.269363	0.234959	0.223308	0.252727	0.153442	0.113494	0.199148
CPEB3	0.489345	0.452104	0.388556	0.427152	0.371487	0.483114	0.396251	0.319026	0.193673	0.374262	0.336488	0.306313	0.455331	0.269551	0.382271	0.323174	0	0.343151	0.371765	0.450106	0.312025	0.224044	0.472831	0.133199	0.278276	0.449516	0.590613	0.530797	0.442829	0.665557	0.543687	0.286023	0.414417	0.439308	0.499358	0.420612	0.367349	0.303778	0	0.483988	0.314499	0.579138	0.466011	0.610572	0.492333	0.283051	0.241683	0.524008
MARCH5	0.106945	0.0682467	0.0977256	0.0919191	0.0836544	0.130632	0.125866	0.0815258	0.0620826	0.0904531	0.0895128	0.0782098	0.0734192	0.0770095	0.0989706	0.073263	0	0.0847515	0.0972856	0.0596356	0.0629966	0.0529688	0.0284582	0.071973	0.0567271	0.0957451	0.0411263	0.131523	0.077265	0.120419	0.0803286	0.0783827	0.104477	0.0765915	0.0741706	0.0821389	0.0900058	0.0910982	0	0.0670422	0.107782	0.0797656	0.0805095	0.123629	0.133396	0.0999273	0.0560882	0.0956088
IDE	0.225034	0.063012	0.143666	0.171871	0.15557	0.159808	0.145535	0.141276	0.118694	0.128712	0.134977	0.12317	0.129559	0.120507	0.145487	0.165221	0	0.136957	0.106757	0.168883	0.148982	0.110431	0.139426	0.0735616	0.133401	0.137197	0.210002	0.18983	0.219881	0.249933	0.196792	0.151292	0.148155	0.168482	0.134313	0.14639	0.121039	0.0966426	0	0.195869	0.139718	0.133826	0.194924	0.141462	0.201106	0.126543	0.0933584	0.166102
KIF11	0.00119069	0.0174869	0.00942192	0.0132481	0.00950946	0.0125959	0.0200945	0.0165624	0.00507852	0.018734	0.0156965	0.00622189	0.000670771	0.0144486	0.00602885	0.0194656	0	0.0216542	0.00915289	0.015997	0.00564043	0.0119086	0	0.00808824	0.00557681	0.00662617	0	0.00411021	0.0280586	0.0153291	0	0.0197009	0.00289474	0.00938078	0.00738815	0.00376652	0.00733076	0.0263638	0	0.0117411	0.0157399	0.0114456	0.0119208	0.0148666	0.0393384	0.00583996	0.00454727	0.00132958
HHEX	0	0	0	0	0.000494556	0	0	0	0.00136281	0	0	0	0	0	0	0	0	0	0	0	0.00160438	0	0	0	0	0	0	0	0	0	0	0	0.000917541	0	0	0	0	0	0	0	0	0	0	0	0	0	0	0
EXOC6	0.489161	0.439284	0.34494	0.394044	0.361318	0.403505	0.30097	0.310045	0.196547	0.343074	0.367387	0.334777	0.377662	0.258036	0.337507	0.339221	0	0.363869	0.328894	0.384306	0.302489	0.228811	0.315051	0.173307	0.330437	0.377675	0.645211	0.449941	0.388439	0.531471	0.473304	0.253473	0.366726	0.324419	0.380481	0.353664	0.303022	0.273415	0	0.38489	0.312078	0.412899	0.37692	0.50543	0.37823	0.295428	0.218831	0.360672
CYP26C1	0	0.0024675	0.00325644	0.00275673	0	0	0.000287414	0.00174495	0.00106581	0	0	0	0	0	0.000812147	0	0	0	0.000197875	0	0.000618496	0.00169797	0	0.000848341	0	0	0	0	0	0	0.0334527	0	0	0	0	0.00244204	0	0	0	0	0.00339855	0	0	0	0	0.000583087	0.00296789	0
CYP26A1	0.042578	0.0115834	0.014112	0.0550432	0.0275057	0.0529329	0.028851	0.0395231	0.0233287	0.020293	0.0370656	0.0236593	0.0633079	0.0225151	0.0235962	0.0315647	0	0.030971	0.0528989	0.0322918	0.0413877	0.0182108	0.0311621	0.0238349	0.0924344	0.0279012	0	0.0134866	0.0421567	0.00838336	0.0128344	0.0181989	0.035406	0.0028591	0.00921375	0.0141927	0.00735513	0.0355811	0	0.043931	0.028167	0.0208906	0.0190872	0.054054	0.0164298	0.0246489	0.0139558	0.00399358
MYOF	0	0.00753217	0.00344979	0.0118167	0.00948837	0.00996789	0.00150836	0.0055366	0.00319032	0.00385959	0	0.000277031	0.000993029	0.0029295	0.0096345	0.00128407	0	0.0108962	0.00338016	0.00094441	0.00630654	0.00344609	0.0232881	0.000781295	0.00192878	0.00563855	0	0.0193967	0.015268	0.0114044	0.00481325	0.00361402	0.00308125	0.00521678	0	0.00874397	0.00552649	0.00800519	0	0	0.00387968	0	0.0165811	0	0.000864023	0.0107065	0.00146634	0.0810213
CEP55	0.00144611	0.00139416	0.0035935	0.00404725	0.0023635	0	0	0	0.000808515	0	0.00052625	0.0045503	0.00324385	0	0	0.00117585	0	0.00690443	0.00523864	0.00500232	0.00111704	0.000293018	0	0.00153336	0.00425856	0	0	0	0.00131912	0.0045336	0	0	0	0	0.0155229	0.00104665	0.00132906	0	0	0.00202444	0.00048343	0	0.00111861	0	0	0.00270273	0.000370137	0.02763
FFAR4	0.039485	0.0474442	0.0284395	0.0530611	0.0420037	0.0248701	0.0159598	0.0492173	0.0501596	0.0312275	0.037981	0.048377	0.045438	0.0511922	0.0530475	0.0774656	0	0.0611031	0.0456181	0.0437142	0.0444054	0.042925	0.0711617	0.0558083	0.0561624	0.0289944	0	0.0332061	0.0317647	0.0211014	0.00473948	0.031448	0.0305256	0.0336642	0.0489923	0.0457694	0.0322964	0.0212889	0	0.0837287	0.059182	0.0405277	0.0288828	0.0265137	0.031224	0.0274341	0.0646418	0.00695254
RBP4	0.00596222	0.0363094	0.0377934	0.0547759	0.0559786	0.0617436	0.0496697	0.0558731	0.0598937	0.0246075	0.0373308	0.0498533	0.0466303	0.0752613	0.0565596	0.112449	0	0.0715579	0.0807249	0.0403068	0.0619687	0.0345931	0.0220015	0.0435605	0.0555146	0.0505036	0	0.00631864	0.0500013	0.0304229	0.0490156	0.0593426	0.0581911	0.0506233	0.0328238	0.0422376	0.0593536	0.065235	0	0.036361	0.0717471	0.0530547	0.0643193	0.0620212	0.0562575	0.0464989	0.0285658	0.0100171
PDE6C	0	0.00132603	0.00212667	0.00911841	0.00600051	0.00192637	0.00174964	0.0122608	0.00454608	0.000638641	0.00759412	0.00117807	0.00185002	0.0149878	0.00586143	0.0147011	0	0.0110967	0.00183532	0.00162317	0.00252499	0.00182882	0	0.0106964	0.0014291	0.000439412	0	0.0139248	0.00841982	0.000825734	0	0.0101402	0.00630295	0.00047378	0	0.0077754	0.00665784	0.00337049	0	0.0094401	0.0048956	0.00369566	0.0261146	0	0	0.000309853	0.00336576	0
FRA10AC1	0.160277	0.137292	0.151821	0.224289	0.190864	0.211638	0.136875	0.145888	0.0963299	0.129561	0.142773	0.124637	0.103211	0.124882	0.11337	0.14563	0	0.123806	0.143545	0.146873	0.147359	0.0935842	0.0990391	0.0808443	0.142006	0.134702	0	0.256587	0.236465	0.225109	0.160191	0.136902	0.150933	0.176067	0.124668	0.163474	0.146115	0.121644	0	0.172192	0.125119	0.190567	0.187397	0.182855	0.228659	0.0811815	0.0897592	0.27176
LGI1	0.295212	0.328525	0.276726	0.341718	0.34112	0.352917	0.343227	0.247015	0.189869	0.227647	0.252564	0.20058	0.224753	0.173479	0.248688	0.215413	0	0.249384	0.255271	0.3075	0.27988	0.164855	0.256082	0.134883	0.230699	0.257753	0.0783382	0.349242	0.334604	0.333506	0.372138	0.262607	0.242307	0.314373	0.280286	0.298166	0.257873	0.239398	0	0.247726	0.237945	0.290173	0.240015	0.430553	0.382503	0.186111	0.18012	0.265047
SLC35G1	0.0163791	0.0011426	0.02754	0.0343862	0.0306873	0.00819977	0.0234297	0.0164398	0.0289083	0.0249944	0.0155513	0.013206	0.0147053	0.0293773	0.0603532	0.0279359	0	0.0127752	0.0215041	0.0291094	0.0210611	0.0160242	0.00326988	0.019693	0.0136462	0.0248687	0	0.0294025	0.0159317	0.0287474	0	0.0109176	0.0295681	0.0483275	0.0116074	0.0218953	0.00990458	0.0287136	0	0.0141655	0.0311699	0.00564589	0.00751311	0.00981405	0.0337318	0.00944654	0.0222405	0.0144166
PLCE1	0.0575441	0.0872538	0.0604762	0.0470173	0.0556088	0.0151095	0.0390146	0.0546678	0.0493604	0.0100519	0.0275326	0.0331623	0.0365602	0.0235611	0.0684396	0.0508029	0	0.0644928	0.0600912	0.0566769	0.0649709	0.101638	0.086665	0.0744773	0.0362601	0.0233039	0	0.0213282	0.0364021	0.0324722	0	0.0616679	0.0754435	0.0363164	0.112243	0.0276988	0.0511707	0.191321	0	0.056081	0.0611279	0.00153535	0.0926369	0.0335432	0.0820291	0.0111308	0.00841505	0.0887892
NOC3L	0.029628	0.0280563	0.0413997	0.0334932	0.0493097	0.050111	0.0170589	0.0185954	0.0251343	0.0365762	0.0188664	0.0119771	0.0165314	0.0138175	0.0369975	0.0325158	0	0.0261023	0.026622	0.0395632	0.0316511	0.0176473	0.0383239	0.0192427	0.0447973	0.0246285	0	0.0800828	0.0285743	0.0376166	0.0265784	0.0238071	0.0469055	0.0578199	0.0209239	0.034428	0.031692	0.0582336	0	0.0502204	0.0316399	0.0246843	0.0523038	0.0421374	0.0389979	0.020466	0.0222356	0.0497324
TBC1D12	0.136339	0.153601	0.113557	0.173387	0.160197	0.174217	0.0902985	0.117868	0.0995691	0.0860996	0.115483	0.0855777	0.149718	0.0959003	0.179956	0.155872	0	0.116893	0.116432	0.157254	0.142918	0.0831625	0.16941	0.0746851	0.0992928	0.103162	0	0.202734	0.141065	0.147673	0.0600963	0.140002	0.153444	0.203841	0.0944899	0.116475	0.103384	0.102532	0	0.170921	0.16117	0.129831	0.130083	0.12127	0.119238	0.135705	0.128591	0.150872
HELLS	0.0660554	0.097658	0.058699	0.0893322	0.0713892	0.074695	0.0991399	0.0608925	0.0454109	0.0828	0.0654122	0.0521895	0.0517833	0.0604155	0.0613243	0.0697093	0	0.0671451	0.0792073	0.0474366	0.0589991	0.0611417	0.0339777	0.0447852	0.0596621	0.0368683	0	0.170501	0.11798	0.0919476	0.0140393	0.0982866	0.0460982	0.0796931	0.0399957	0.038776	0.0613946	0.0413673	0	0.104547	0.0600082	0.0634012	0.0859326	0.0880629	0.0908386	0.0207036	0.0386752	0.162777
CYP2C18	0	0	0	0	0	0	0.000516636	0	0	0	0	0	0	0	0	0	0	0	0	0	0	0	0	0	0	0	0	0.0207485	0.00113683	0	0	0	0	0	0	0	0	0	0	0	0	0	0	0	0	0	0	0
AL583836.1	0	0	0	0.00132086	0.00401086	0.0100385	0.00410105	0	0.0002286	0	0	0	0.00157627	0	0.00237468	0	0	0.00266978	0.00037549	0	0	0.00171641	0	0.00065989	0	0	0	0	0.00165202	0	0	0	0	0	0	0.0010432	0	0	0	0	0.000525949	0	0.00260217	0	0.000982936	0	0.000352272	0.0912215
CYP2C9	0	0	0	0	0.000362531	0	0	0	5.99755e-05	0	0	0	0	0	0	0	0	0	0	0	0.000709158	0	0	0	0.000364095	0	0	0.00373454	0	0	0	0	0	0	0	0.000166559	0	0	0	0	0.00379042	0	0	0	0	0.000184291	0	0
CYP2C8	0.00390714	0.0260025	0.0121166	0.017606	0.00587414	0.0300137	0.0292083	0.0147644	0.00780382	0.0190429	0.0171203	0.0190775	0.0169466	0.00775046	0.0284393	0.00475775	0	0.0332923	0.0268775	0.0165336	0.00693083	0.0092512	0.00545599	0.00511129	0.0191155	0.00426392	0	0	0.0108811	0.0145717	0.0819359	0.0248031	0.0277026	0.00463251	0.0479472	0.0201593	0.0163503	0.0133327	0	0.0247503	0.0144085	0.0196638	0.0190395	0.0373678	0.0467904	0.00745931	0.0119114	0
ACSM6	0	0	0.0068702	0.0666833	0.0303917	0.0101676	0.00741255	0.00879472	0.0103108	0.00111239	0.00635554	0	0.0100762	0.0165022	0.00716962	0.00976417	0	0.0225855	0.0220696	0.00452394	0.010048	0.00825204	0.000641326	0.0210662	0.00395528	0	0	0	0.0327258	0.0261178	0	0.0211351	0.00299923	0.00858004	0.00186416	0.00691769	0.00810599	0.0028073	0	0.0106112	0.0110361	0	0.0640618	0.00735465	0.030013	0.00182737	0.00235386	0
PDLIM1	0	0	0.00160739	0.00261596	0.00267019	0.00364867	0.00688214	0.00263628	0.000830318	0.000876006	0.00241994	0	0.00163499	0	0.00122359	0.000273564	0	0.000658296	0.000696641	0	0.00480302	0.00576818	0	0.00219892	0.00154893	0	0	0	0.00141042	0.0072657	0	0.00173691	0.00342341	0	0	0.00643449	0.000386977	0	0	0	0	0	0.0100528	0	0	0.000805075	0.00349487	0
SORBS1	0.654611	0.514997	0.482882	0.510042	0.439962	0.505959	0.394689	0.422093	0.294279	0.452264	0.395578	0.384633	0.464441	0.341612	0.481052	0.419198	0	0.506747	0.451363	0.559886	0.455002	0.249935	0.523388	0.196378	0.324212	0.464358	0.757357	0.538044	0.470845	0.728131	0.703646	0.428882	0.395146	0.492164	0.420461	0.488562	0.380776	0.352037	0	0.654548	0.396301	0.70865	0.485032	0.591125	0.576259	0.503241	0.355557	0.515644
ALDH18A1	0.0883552	0.0496139	0.0634086	0.0620559	0.0637803	0.0763406	0.0722186	0.0538684	0.0528717	0.0267467	0.0367071	0.0528804	0.044253	0.0572119	0.052436	0.0711752	0	0.0521941	0.0520193	0.0513405	0.0473288	0.0539659	0.0231822	0.0434915	0.0664312	0.0588407	0.0411263	0.0453907	0.0410289	0.114899	0.0631513	0.0587803	0.0866125	0.0783423	0.0231802	0.0528185	0.0459454	0.0695229	0	0.111073	0.0415229	0.0529617	0.051342	0.124669	0.0462169	0.0264091	0.0424544	0.0667567
TCTN3	0.107411	0.0567111	0.0482324	0.0858785	0.0825487	0.0485463	0.0677453	0.0822444	0.0537196	0.0504067	0.0770272	0.0479931	0.0563809	0.0571986	0.0895664	0.0641297	0	0.0876424	0.0558702	0.0694511	0.0604058	0.0557526	0.0413653	0.0522079	0.0579433	0.0223856	0.282641	0.127374	0.0743696	0.0726614	0.0209128	0.0674504	0.0598657	0.0432081	0.0405332	0.0806458	0.0411817	0.0743222	0	0.0841743	0.0476766	0.0491191	0.102253	0.0651349	0.0289007	0.0859235	0.0525156	0.124041
ENTPD1	0	0.0395422	0.00885563	0.0307963	0.0155837	0.000968864	0.0220669	0.016272	0.0144197	0.00555138	0.000621565	0.00406221	0	0.0112943	0.0132498	0.014493	0	0.0131413	0.00853909	0.0115683	0.00481687	0.0113194	0	0.0113659	0.0150341	0.018141	0	0.031757	0.0236684	0.00380308	0.00359738	0.00559978	0.00899785	0.0147486	0	0.00332919	0.0238506	0.00255417	0	0.00700174	0.00633037	0.00614326	0.04011	0.009899	0.00329021	0.00229358	0.0180298	0.000736808
AL365273.2	0	0.022622	0.0106406	0.0482516	0.0247843	0.00775649	0.00212507	0.00744852	0.0181154	0.00949952	0.00696356	0	0.00650826	0.0200488	0.00995457	0.0219781	0	0.0174722	0.00840725	0.018566	0.0232528	0.00431474	0.0214763	0.0177508	0.00403529	0.000350476	0	0.051562	0.0308797	0.0456055	0.0220175	0.0195162	0.00612207	0.0070969	0.00082063	0.00794477	0.00603722	0.0128449	0	0	0.0225056	0.00123307	0.0147259	0.0271449	0.0271479	0.00822817	0.00685477	0
CC2D2B	0.0134662	0.0116522	0.0294076	0.0395785	0.0353044	0.0126971	0.00581756	0.0174331	0.0234757	0.0236998	0.0106468	0.00683312	0.0126139	0.0255292	0.0103422	0.0206595	0	0.0191113	0.0325415	0.0165932	0.0230317	0.0187926	0.0238958	0.039206	0.0120574	0.00556254	0	0.0241127	0.0274387	0.0461595	0	0.0139569	0.0157525	0.00492027	0	0.00816065	0.00733313	0.0316097	0	0.0134124	0.0264484	0.0216031	0.026943	0.0266958	0.0437389	0.00995848	0.0156982	0
CCNJ	0.00311096	0.0158393	0.00906528	0.024067	0.0166078	0.0242854	0.00538085	0.00601452	0.0232058	0.0225253	0.0321091	0.012198	0.0195038	0.0152725	0.0155298	0.0194352	0	0.0168873	0.0174368	0.0210202	0.0241893	0.0150923	0	0.0113694	0.00902822	0.010072	0	0.0080914	0.0238231	0.0138181	0.0520319	0.0225352	0.00324716	0.0104275	0.0119788	0.01618	0.00346001	0.00839779	0	0.00675765	0.0135835	0.011957	0.0231183	0.0203399	0.0303544	0.0138346	0.00598697	0
ZNF518A	0.376409	0.329885	0.292825	0.329391	0.317874	0.36128	0.278264	0.247781	0.179766	0.253898	0.228821	0.234936	0.315106	0.192692	0.292378	0.258524	0	0.245934	0.290908	0.297266	0.23922	0.184087	0.33412	0.138248	0.242831	0.354823	0.164488	0.36613	0.294822	0.407784	0.336661	0.241905	0.289324	0.388551	0.261848	0.270669	0.276265	0.241019	0	0.344385	0.271528	0.270042	0.248256	0.444924	0.34582	0.142552	0.152406	0.336936
BLNK	0	0	0.00140483	0.00755086	0.00660173	0.00882242	0.00257287	0.00743893	0.00306198	0	0.00204341	0.00041336	0	0.00133633	0.00236788	0.00281674	0	0.00187398	0.00324509	0.00333087	0.00453927	0.00502101	0	0.00532662	0	0.0248708	0	0.00261077	0.0042576	0.00541934	0	0.00609658	0.00324467	0.00238329	0	0.000375926	0.00242903	0	0	0.000450728	0.00177261	0.00473184	0.00987952	0.00530177	0.000331719	0.000577957	0.00155946	0.00695254
DNTT	0	0	0	0	0.000294542	0	0	0	0.000481997	0	0	0	0	0.000497028	0.000691363	0	0	0.00219016	0.000985181	0.00125031	0.000796348	0.000120312	0	0	0	0	0	0.00650771	0	0	0	0	0	0	0	0	0	0	0	0	0	0	0	0	0	0	0.000133688	0
OPALIN	0.0287774	0.0354546	0.0197144	0.0294693	0.0143709	0.0166835	0.0171756	0.0225204	0.0039706	0.00215861	0.00259497	0.00740608	0.00899385	0.00244495	0.0172598	0.010148	0	0.00569852	0.0162985	0.0174224	0.00334876	0.0241705	0.0717865	0.00761292	0.0124531	0.0472977	0	0.0825482	0.0204787	0.0151453	0.0284015	0.0306346	0.0155955	0.00749048	0	0.00782403	0.0142381	0.00324829	0	0.0255017	0.00402553	0.0214153	0.0466388	0.00608892	0.0186116	0.00621498	0.00645365	0.0318954
TLL2	0.160297	0.163864	0.134741	0.110322	0.0862518	0.0985757	0.0901161	0.0872321	0.108981	0.0868665	0.19429	0.144733	0.148541	0.130819	0.265984	0.066069	0	0.201664	0.101648	0.0847331	0.138264	0.162387	0.145809	0.103389	0.140063	0.19112	0	0.0964145	0.0686486	0.125885	0.118582	0.0564557	0.162334	0.0589006	0.172115	0.128482	0.0984448	0.122468	0	0.152704	0.11976	0.197689	0.0785112	0.134808	0.101535	0.0630302	0.0792353	0.00787571
TM9SF3	0.168677	0.239758	0.193557	0.248245	0.207163	0.209414	0.190462	0.147193	0.131045	0.173281	0.182788	0.144629	0.183927	0.133069	0.151084	0.170845	0	0.170505	0.205888	0.184453	0.17935	0.120642	0.151005	0.0951197	0.161646	0.191496	0.0124568	0.302722	0.256355	0.267886	0.31028	0.232935	0.183477	0.200138	0.158826	0.172028	0.187268	0.162859	0	0.239761	0.209686	0.194379	0.248191	0.172773	0.192168	0.163659	0.0883813	0.248212
PIK3AP1	0.00904584	0	0.00671779	0.0109357	0.00360943	0.00740837	0.00333598	0.00266271	0.00527792	0.00543704	0.011216	0	0	0.0045125	0.00485802	0.00226802	0	0.00506542	0.00398422	0.00599533	0.00294142	0.00430382	0	0.00134981	0.00721237	0.00193592	0	0	0.00925997	0.00520069	0	0	0.00649224	0.00324448	0.00695661	0.00331593	0.00450928	0.00128753	0	0	0.00378177	0	0.00279239	0.0210264	0	0	0.00197025	0.110145
LCOR	0.366841	0.406768	0.338467	0.391391	0.347791	0.41785	0.35017	0.313166	0.1966	0.279503	0.313276	0.266859	0.324636	0.239463	0.332143	0.2896	0	0.289492	0.3251	0.364036	0.262186	0.229489	0.311492	0.171958	0.264934	0.285782	0.114755	0.420743	0.404262	0.497805	0.420035	0.267429	0.333603	0.328801	0.343523	0.299319	0.331468	0.282719	0	0.374901	0.306485	0.341186	0.349524	0.440429	0.447221	0.230003	0.20733	0.332517
SLIT1	0.121091	0.117171	0.116182	0.128885	0.103163	0.116034	0.186045	0.132079	0.0976375	0.0480886	0.106132	0.0884826	0.148301	0.0834138	0.1131	0.11402	0	0.148856	0.107667	0.129685	0.0807498	0.138733	0.214986	0.0862619	0.0855783	0.0806156	0.0124568	0.152474	0.113898	0.165049	0.0939745	0.146347	0.143526	0.107759	0.150256	0.0960912	0.102136	0.17698	0	0.121223	0.0828377	0.0787919	0.160708	0.166403	0.157167	0.091418	0.109764	0.242556
ARHGAP19-SLIT1	0.00311096	0.00173959	0.000702988	0.0102375	0.00637705	0	0.00787169	0.000368005	0.00218115	0.00738999	8.98754e-05	0.00172844	0.00187879	0.0016198	0	0.00322953	0	0.00272125	0.00595844	0.00170343	0.00319858	0.00149174	0.0018267	0.00632268	0.000651739	0.00392208	0	0.0168422	0.00239638	0	0.0341033	0.000679963	0.00763474	0.0084849	0.00708561	0.0021677	0.00279327	0.00480264	0	0.00601	0.0122052	0.00536706	0.000934794	0.00200277	0	0	0	0.00399358
FRAT1	0	0.00117063	0.00257612	0.000989746	0.00703895	0.00697121	0.00338978	0.00776224	0.00720752	0.00365836	0.00700495	0.00118669	0.0198132	0.00319182	0.0124297	0.00388254	0	0.00519766	0.0112942	0.00234056	0.00284224	0.00382299	0.00319752	0.00528244	0.00181581	0.0125584	0	0.00279557	0.00217897	0.0135967	0.0252645	0.0140609	0.00590789	0.00579331	0	0.00692859	0.00164965	0.00110527	0	0.00695889	0.00411789	0	0.00197612	0.00296247	0.0136689	0	0.00374804	0
FRAT2	0.00460386	0.00821022	0.00246338	0.0115691	0.00365674	0.023928	0.00679618	0.0151761	0.00579016	0.00699145	0.000225813	0.000168144	0.00278088	0.0136789	0.0036158	0.00279752	0	0.00652737	0.0050653	0.00884043	0.00192099	0.00472748	0	0.00545028	0.00650769	0.00426392	0	0.00995934	0.00856803	0.00861158	0.0377189	0.00487369	0.00205936	0	0	0.00212034	0.00642222	0.000969166	0	0	0.00283751	0	0.00885326	0.00416584	0.00355826	0.00495122	0.00165838	0
RRP12	0.0756852	0.0839582	0.055473	0.0576532	0.0757578	0.0915045	0.105979	0.067384	0.0583874	0.0492367	0.0539501	0.068326	0.0633676	0.0667748	0.110279	0.0706463	0	0.064201	0.0535048	0.0678723	0.0472502	0.0600163	0.139048	0.0379682	0.0433634	0.103458	0	0.118087	0.0741793	0.0820133	0.154973	0.0880978	0.105928	0.051318	0.108291	0.0914781	0.0954912	0.0839892	0	0.14599	0.075505	0.169685	0.0491404	0.0594607	0.102226	0.0800603	0.0672343	0.0531543
PGAM1	0.235531	0.157994	0.161187	0.213438	0.174565	0.185634	0.278888	0.222889	0.120069	0.104882	0.12992	0.0995724	0.236095	0.119581	0.134034	0.127682	0	0.151112	0.28291	0.154632	0.156349	0.0843945	0.168208	0.077718	0.198566	0.18931	0.0124568	0.180716	0.200198	0.196887	0.330522	0.13309	0.217118	0.0991569	0.0902974	0.0820089	0.178089	0.193007	0	0.14347	0.0978102	0.106014	0.168475	0.205027	0.238897	0.140152	0.0590433	0.155503
EXOSC1	0.119261	0.0922033	0.0861406	0.105201	0.0752445	0.0335125	0.0871329	0.0719278	0.0811366	0.072383	0.0816781	0.0476747	0.0678685	0.104612	0.088239	0.106837	0	0.0983695	0.0699497	0.0834741	0.0627154	0.0663355	0.0914072	0.0593568	0.04744	0.022249	0.0124568	0.0667724	0.0727689	0.0706869	0.107031	0.099667	0.105381	0.0812953	0.0540087	0.0938874	0.0867716	0.0794494	0	0.116745	0.0947194	0.06077	0.118994	0.058052	0.0342583	0.0753823	0.0644442	0.101303
ZDHHC16	0.0436907	0.0514936	0.0543886	0.0502463	0.0465162	0.0331038	0.0419421	0.0501526	0.0403045	0.0178391	0.0257433	0.0248155	0.0400367	0.0427954	0.0513437	0.0424513	0	0.0549	0.0420666	0.0519342	0.0489576	0.0345628	0.0614546	0.0378953	0.0315798	0.0213054	0	0.0172229	0.0455873	0.0425431	0.0361355	0.0256404	0.0350778	0.0601304	0.0094347	0.0450191	0.034922	0.0369664	0	0.0673529	0.039264	0.0356269	0.0618101	0.0393454	0.0126647	0.0230606	0.0405778	0.0444858
MMS19	0.183934	0.141091	0.13606	0.12654	0.129359	0.111441	0.118384	0.121767	0.0925852	0.0766535	0.0855312	0.122354	0.117526	0.154664	0.168447	0.135211	0	0.155823	0.101713	0.149985	0.121866	0.100241	0.0757966	0.0794009	0.082975	0.172775	0.0411263	0.108979	0.148273	0.168884	0.19346	0.129518	0.158218	0.13391	0.115038	0.132961	0.122236	0.0955687	0	0.127406	0.16394	0.117129	0.137521	0.185449	0.149823	0.103604	0.0921936	0.0846637
UBTD1	0.0148349	0.0106913	0.0270843	0.0384027	0.026403	0.00828616	0.0199648	0.0129958	0.0298257	0.0210053	0.012537	0.00894941	0.0121453	0.0605443	0.0213914	0.0460046	0	0.0389226	0.0201944	0.026909	0.0150911	0.0320883	0.00669717	0.0137943	0.019003	0.0148401	0	0.0309525	0.0225657	0.0132685	0	0.0285819	0.0286754	0.0194214	0.0302192	0.0213599	0.0204668	0.00270663	0	0.00916728	0.056401	0.0137568	0.0109146	0.00472698	0.0121136	0.0408376	0.0542415	0.102429
ANKRD2	0	0.00259097	0.00852229	0.0106694	0.005527	0.00378382	0.0249574	0.00698865	0.00656856	0.000821481	0.0135238	0.00174767	0.00958137	0.00086237	0.00141806	0.00378241	0	0.0177173	0.005147	0.00221364	0.00401451	0.0013418	0	0.00552302	0.0090833	0.0212586	0	0.005532	0.00937893	0.0109702	0	0.000346244	0.0058081	0.00141124	0	0.00404624	0.0033897	0.00583191	0	0.0013715	0.00187712	0.00467931	0.00515164	0	0	0	0.00247414	0.0350713
AL355315.1	0.0110991	0.0243537	0.00831975	0.0560313	0.022123	0.0129817	0.00346574	0.00738399	0.0257159	0.0109243	0.00662546	0.00752328	0.00137053	0.031386	0.00776191	0.0394646	0	0.0281541	0.0187455	0.0167331	0.0247023	0.0119792	0	0.0380242	0.00911888	0.0110691	0	0.0231217	0.0310899	0.00782231	0	0.0196997	0.0128966	0.00966114	0.0027459	0.00848415	0.0184004	0.00721622	0	0.0236195	0.0180537	0.00281957	0.0498334	0.0122818	0.0052512	0.0295976	0.0102865	0
MORN4	0.143955	0.129591	0.121817	0.117333	0.101379	0.136522	0.111882	0.0991771	0.0905182	0.126912	0.11504	0.109827	0.147138	0.147345	0.147508	0.163021	0	0.170243	0.090494	0.147316	0.10636	0.0995912	0.1776	0.0915014	0.0836016	0.112022	0.0124568	0.0828057	0.0877082	0.135362	0.224321	0.127121	0.130647	0.111561	0.0689579	0.126655	0.111524	0.103418	0	0.124145	0.142188	0.0724831	0.11603	0.106899	0.121018	0.113985	0.0895841	0.0363171
PI4K2A	0.0389455	0.0245304	0.0284309	0.0312337	0.0178978	0.0263142	0.0189644	0.0589246	0.0194804	0.0132197	0.0188599	0.0204627	0.0431177	0.00648779	0.0281536	0.0352476	0	0.0109536	0.0213053	0.0286968	0.0366524	0.0132813	0.0273392	0.0162055	0.0397614	0.0598935	0	0.0472873	0.0259096	0.0180616	0.00937276	0.0173152	0.0207537	0.00145287	0.028917	0.0110642	0.0428179	0.0170144	0	0.0201711	0.0118975	0.0162588	0.0283141	0.048264	0.0191277	0.0269025	0.00966163	0.0552279
AVPI1	0.00390714	0.00708099	0.00914507	0.0249545	0.0176962	0.0283498	0.0342473	0.0302199	0.0180775	0.00460888	0.0141888	0.00999389	0.0291544	0.0272434	0.0186572	0.02839	0	0.0172913	0.0187161	0.0135638	0.0252471	0.0197228	0.0151089	0.0105695	0.0171874	0.0234803	0	0.057577	0.0137631	0.0290966	0.0416225	0.0331948	0.0277861	0.0229681	0	0.0135493	0.0151421	0.0249435	0	0.0222219	0.0165694	0.00944423	0.0171158	0.0566232	0.0188304	0.00413743	0.00914778	0.0328528
MARVELD1	0.00601616	0.0105502	0.0171749	0.0273118	0.0354124	0.0154059	0.0283931	0.0292687	0.0170303	0.01163	0.015063	0.0108367	0.0265636	0.0277304	0.0143395	0.0168756	0	0.0164723	0.0260472	0.0239362	0.0182669	0.0157907	0.00383802	0.016106	0.016411	0.00468466	0	0.0326258	0.0177302	0.0559298	0.0361834	0.0335655	0.0285027	0.0346514	0.0128741	0.00807256	0.016879	0.0120426	0	0.0232297	0.0284329	0.0119445	0.0306413	0.0352934	0.0327283	0.0148376	0.0143997	0.0144166
ZFYVE27	0.112792	0.0807866	0.113287	0.160729	0.144599	0.0861491	0.122865	0.133225	0.0970629	0.0928935	0.122867	0.0767872	0.158051	0.129877	0.14906	0.145199	0	0.179785	0.120318	0.141409	0.11653	0.103334	0.108159	0.0792621	0.0939606	0.106755	0.494259	0.206684	0.146362	0.158948	0.168426	0.133264	0.119505	0.119773	0.103666	0.110522	0.126904	0.0949052	0	0.140861	0.132545	0.0922749	0.172159	0.137305	0.101526	0.0884518	0.0824947	0.0898588
SFRP5	0	0.000825899	0.00217925	0.00520268	0.000426005	0.00108837	0.00626417	0.000643304	0.00201585	0.000616625	0.00180854	0.00592968	0.00487526	0.00553885	0.00178999	0.00733398	0	0.00488269	0.00490922	0.00937678	0.00311588	0.000576933	0	0.00153705	0.00278388	0	0	0.00941953	0.0017516	0	0.00689648	0.00363583	0.00142205	0	0	0.00153247	0.00419973	0.000592081	0	0.0107377	0.000624539	0	0.00327546	0.00274709	0.00393281	0	0.00222636	0
GOLGA7B	0.0804284	0.127906	0.0790348	0.159838	0.112421	0.147323	0.120421	0.10396	0.078517	0.0623745	0.0889485	0.0946777	0.138172	0.0993965	0.124586	0.104192	0	0.146824	0.122857	0.142483	0.0876365	0.0659591	0.0605057	0.0669622	0.0877304	0.143991	0.0124568	0.159411	0.145019	0.128957	0.11642	0.128704	0.10781	0.108141	0.0731604	0.0752568	0.12372	0.0544781	0	0.161946	0.10348	0.115092	0.125602	0.216809	0.132408	0.116378	0.0892368	0.0250041
CRTAC1	0.203678	0.132194	0.159523	0.182476	0.179672	0.116904	0.220813	0.181947	0.156622	0.164872	0.201799	0.148791	0.193257	0.196906	0.205663	0.19032	0	0.209985	0.170249	0.184926	0.158884	0.213194	0.267778	0.132084	0.145323	0.150605	0.0783382	0.175934	0.135073	0.174089	0.177741	0.205651	0.232645	0.171716	0.184206	0.17291	0.2064	0.191543	0	0.209464	0.182243	0.201079	0.178354	0.206555	0.253997	0.21573	0.134753	0.407071
R3HCC1L	0.164751	0.21377	0.131151	0.173301	0.152827	0.175247	0.107942	0.1232	0.0963125	0.110435	0.120345	0.0915642	0.148122	0.117547	0.143915	0.139008	0	0.139473	0.105387	0.156212	0.13227	0.0833052	0.101975	0.0707974	0.0985457	0.128763	0	0.145236	0.143808	0.164669	0.125391	0.115321	0.140128	0.0983265	0.0576299	0.108852	0.107066	0.112762	0	0.150444	0.120853	0.160379	0.158688	0.138463	0.130783	0.11555	0.0968986	0.0907174
LOXL4	0.00690396	0.00936475	0.000528852	0.00599121	0.00103746	0.0159327	0.000938871	0	0.00164344	0.0020807	0.00481059	0	0.00349833	0.016697	0.00279149	0.00587521	0	0.0038545	0.0086116	0.00226762	0.00434026	0.000661816	0.0016823	0.00143211	0.00263632	0	0	0	0	0.000272194	0	0.00369048	0	0.00273915	0	0	0	0	0	0.00202444	0.00044262	0	0.00104867	0	0.00321803	0	0.00857268	0
PYROXD2	0	0	0.0112391	0.0104771	0.0190289	0.0294374	0.0384399	0.0225109	0.0161257	0.00596258	0.0142657	0.00517541	0.00741915	0.0161959	0.0117044	0.0124838	0	0.0182425	0.0195198	0.0126824	0.00753116	0.00932375	0.0102925	0.0106844	0.0134171	0.00554269	0	0.0479724	0.0210795	0.0245025	0.0699887	0.0231038	0.020152	0.024667	0	0.0124137	0.027148	0.0220944	0	0.040922	0.0166929	0.0132132	0.00914097	0.0149499	0.0207645	0.0128283	0.0206279	0.00801164
HPS1	0.0180058	0.00864174	0.0386991	0.0551992	0.051093	0.0345637	0.0466758	0.0579201	0.0323571	0.0218986	0.0266918	0.0508306	0.0226158	0.0483646	0.0508254	0.050204	0	0.0532344	0.0628973	0.0530147	0.0358735	0.0407069	0.0402688	0.0293365	0.0343599	0.0360857	0	0.091144	0.0531558	0.0557391	0.0561658	0.0320203	0.029838	0.0452553	0.0080198	0.0353549	0.0538553	0.024545	0	0.0368554	0.0248706	0.06525	0.0361471	0.0479946	0.0456344	0.0485089	0.0336148	0.079903
HPSE2	0.23605	0.159097	0.184151	0.150716	0.218835	0.3003	0.144891	0.187371	0.157343	0.180758	0.123666	0.203499	0.280903	0.150847	0.175516	0.120044	0	0.191669	0.224781	0.22596	0.171156	0.0945591	0.129513	0.159338	0.0688505	0.398479	0	0.21544	0.16051	0.226983	0.0767331	0.0981242	0.200319	0.168827	0.232926	0.105422	0.262923	0.129714	0	0.306458	0.110955	0.126733	0.240466	0.098591	0.123071	0.139371	0.0870209	0.24107
CNNM1	0.279568	0.304549	0.240705	0.263551	0.264921	0.307332	0.351824	0.228846	0.176641	0.223539	0.287075	0.200869	0.279947	0.207199	0.270463	0.244687	0	0.224656	0.271882	0.272518	0.227222	0.185172	0.305028	0.125402	0.195583	0.269572	0.0237865	0.390622	0.25898	0.285111	0.308523	0.236007	0.298917	0.281808	0.244055	0.276031	0.283993	0.231793	0	0.357315	0.231919	0.316383	0.240526	0.344845	0.308859	0.18278	0.186327	0.395881
GOT1	0.140989	0.0781801	0.117247	0.178821	0.173631	0.188827	0.180824	0.168316	0.109137	0.091856	0.104463	0.1025	0.159966	0.150791	0.165083	0.153753	0	0.152816	0.174812	0.16122	0.130514	0.0866697	0.120879	0.0787038	0.156485	0.161154	0	0.154419	0.189248	0.164699	0.279127	0.165387	0.179701	0.0979146	0.0943754	0.0805937	0.178056	0.127071	0	0.115927	0.121766	0.0910213	0.150506	0.121732	0.164245	0.0852982	0.0763007	0.119614
SLC25A28	0.119348	0.135839	0.147574	0.140075	0.141011	0.151591	0.180455	0.130702	0.0792951	0.103255	0.084721	0.084472	0.110515	0.0888764	0.124117	0.113102	0	0.0906931	0.110446	0.121398	0.0891838	0.0921777	0.0702257	0.0506499	0.0851202	0.0576623	0.0124568	0.163874	0.120845	0.156073	0.108376	0.113666	0.111911	0.110731	0.0625936	0.084886	0.125344	0.110452	0	0.141455	0.0989927	0.100115	0.131156	0.162768	0.114243	0.0753904	0.0634398	0.000736808
ENTPD7	0.00447486	0.038612	0.0143832	0.0247689	0.0378133	0.0320962	0.0109145	0.0163929	0.0183899	0.00311957	0.00780878	0.0158831	0.00669974	0.0200095	0.00983018	0.0233366	0	0.0258223	0.0286542	0.0214236	0.0236125	0.0187116	0.0433414	0.0179305	0.0105672	0	0	0.0101425	0.0265216	0.0177948	0.0103982	0.0158221	0.00681839	0.000462785	0	0.00799666	0.0143171	0.0226089	0	0.025147	0.0153718	0.011379	0.0141682	0.0386149	0.00330776	0.0204935	0.0117746	0.0563768
CUTC	0.000391922	0.0725571	0.0494527	0.0649993	0.0541204	0.0492903	0.0730933	0.0533229	0.0431577	0.0311356	0.038384	0.0356828	0.0493855	0.085098	0.0283433	0.0465753	0	0.0669262	0.0659042	0.0737526	0.0648588	0.039121	0.0272295	0.0241443	0.0519238	0.0598084	0.489479	0.0308106	0.0821852	0.0762262	0.0404589	0.0475716	0.0356974	0.0588255	0.0353276	0.0313411	0.0531866	0.0484587	0	0.0682396	0.0425312	0.0588598	0.0761146	0.0329057	0.0347515	0.0274318	0.020521	0.0355176
COX15	0.0990589	0.0651811	0.0409351	0.0603944	0.074223	0.136933	0.0443885	0.0672522	0.0582468	0.0386403	0.0723567	0.0517133	0.0597485	0.0736861	0.0888597	0.0908491	0	0.0808671	0.0800958	0.0551223	0.065174	0.0720711	0.0603249	0.0421034	0.0447108	0.0767098	0	0.0507293	0.0767542	0.0796801	0.111141	0.0844614	0.03971	0.0657836	0.078052	0.0688435	0.0274727	0.0456124	0	0.0392943	0.072711	0.033644	0.0498643	0.0716757	0.024707	0.0512103	0.0368455	0.0556442
ABCC2	0.0202825	0.000660789	0.00694431	0.00984702	0.00624849	0.0098985	0.00311336	0.00361952	0.0059526	0	0.00897721	0.00131914	0.00532081	0.00233554	0.00734853	0.0013631	0	0.00364827	0.00153962	0.00500316	0.00258725	0.00225557	0.00542663	0.00577085	0.00106718	0.0191693	0	0	0.00289997	0.0262097	0	0.018098	0.00185486	0.0122264	0	0.00480849	0.0205762	0.00476881	0	0.0133424	0.00362199	0.00216421	0.00470582	0	0.00233926	0.00165221	0.00373358	0.0360156
DNMBP	0.0797322	0.0808767	0.119879	0.152019	0.174625	0.129877	0.0919926	0.121973	0.106569	0.111261	0.0815487	0.10268	0.0914976	0.11622	0.142372	0.170521	0	0.152922	0.117558	0.169603	0.127759	0.106214	0.0807441	0.0832392	0.0607499	0.0411321	0.0411263	0.189981	0.111837	0.134698	0.174995	0.143892	0.112378	0.197255	0.0972443	0.152364	0.12093	0.10676	0	0.15577	0.15267	0.115007	0.17522	0.148429	0.129257	0.135579	0.118036	0.131393
CPN1	0	0.000499804	0.000831397	0.00564808	0.00578237	0	0	0.000747877	0.00152707	0	0.00112013	0.000772471	0.000497107	0.00145533	0	0.000390978	0	0.00196344	0	0.000843117	0	0.00140424	0	0.00197208	0.00739444	0	0	0	0.00914122	0.000947247	0	0.00190255	0	0	0	0	0.000354502	0	0	0	0.00114334	0.000832638	0.000776726	0.0128054	0	0	0.00119307	0.000736808
ERLIN1	0.0418076	0.0402727	0.0496598	0.0846332	0.0668734	0.058332	0.0743929	0.0570699	0.0492206	0.0491048	0.0444878	0.0460307	0.0546707	0.0510423	0.0588599	0.0641792	0	0.0635236	0.0565775	0.0579577	0.0565921	0.0539158	0.0309973	0.0336532	0.063144	0.0393177	0.0411263	0.134875	0.0862883	0.0870078	0.117202	0.0783495	0.0423772	0.0636971	0.0269423	0.0675664	0.0586347	0.0646291	0	0.0509204	0.0354954	0.0558259	0.109639	0.0867108	0.0983146	0.0541932	0.0263592	0.0737974
CHUK	0.0522708	0.0687339	0.0849714	0.0879938	0.0913119	0.0497113	0.0714014	0.066862	0.058405	0.0971341	0.0707693	0.0469556	0.058779	0.0677209	0.0707609	0.074905	0	0.0790645	0.0648903	0.0810501	0.0845243	0.0684827	0.0611301	0.0435918	0.0653008	0.0533212	0.25554	0.0374084	0.066627	0.0968256	0.0662296	0.073165	0.0760848	0.060181	0.0682758	0.0696442	0.0857044	0.0804009	0	0.0579587	0.0782134	0.0378972	0.0776043	0.100235	0.0962942	0.0582497	0.0438457	0.0874055
CWF19L1	0.0341077	0.121163	0.0961365	0.117063	0.158002	0.145949	0.081466	0.0599779	0.0816193	0.0870514	0.0648382	0.0698514	0.073983	0.130054	0.118418	0.129848	0	0.132111	0.119905	0.0968037	0.0977382	0.100801	0.0871392	0.0873624	0.0900319	0.072578	0.282641	0.171648	0.162142	0.109796	0.174146	0.104865	0.126418	0.111629	0.110829	0.0796453	0.0616723	0.0737081	0	0.0762196	0.117856	0.109898	0.152155	0.0832273	0.112206	0.108533	0.084785	0.131212
BLOC1S2	0.0548301	0.0871862	0.0583441	0.0604311	0.0562261	0.0723899	0.0485031	0.0550754	0.0430782	0.0261812	0.047337	0.0167237	0.0624681	0.048694	0.0633719	0.0785909	0	0.0608971	0.055027	0.0807113	0.0493011	0.0458504	0.0433354	0.0549804	0.0414419	0.0437391	0.282641	0.0558359	0.0515908	0.0649459	0.0875263	0.0664641	0.0345522	0.0407763	0.0386018	0.0337223	0.0381824	0.0391076	0	0.0677354	0.0437352	0.049578	0.0477597	0.0369285	0.0674127	0.0634026	0.0339633	0.0769359
PKD2L1	0.0261467	0	0.000894029	0.00496248	0.00224621	0.00601235	0.0058014	0.0138598	0.00218717	0	0.00207407	0.00103816	0	0	0.0041859	0.00289832	0	0.00140333	0.000300334	0.000596384	0.00418733	0.000166758	0.0110975	0.00235617	0	0.0116647	0	0	0.00631671	0.00116374	0	0.00197402	0.00679707	0	0.00324438	0	0	0.000836136	0	0	0.00541372	0	0.00158618	0.00419734	0	0	0.000285075	0
SCD	0.0202052	0.110877	0.0264536	0.0484909	0.0392885	0.0200756	0.0583664	0.0179864	0.0127566	0.0181692	0.0362027	0.0161767	0.0609332	0.0233577	0.0609874	0.00811324	0	0.0362075	0.0258968	0.0249296	0.0395496	0.0234291	0.0633727	0.0316049	0.0129945	0.0245241	0.0124568	0.0974717	0.0407352	0.0686343	0.0860763	0.0269346	0.0376431	0.0127672	0.0265978	0.0117701	0.0303158	0.066032	0	0.0183436	0.00630491	0	0.0400277	0.0283537	0.0639224	0.0520177	0.0286496	0.138278
WNT8B	0	0	0.000583342	0.0017606	0.000738096	0	0	0.00052919	0	0	0	0	0	0	0	0	0	0.00137527	0.00115786	0.00042118	0	0	0	0.00065958	0	0	0	0	0.00174821	0	0	0.000506683	0.001426	0	0	0	0	0	0	0	0	0	0	0	0.00111634	0	0	0.0177603
SEC31B	0.113216	0.107596	0.0568997	0.121927	0.125183	0.0897195	0.135976	0.0713826	0.0685466	0.0561604	0.0570774	0.06666	0.0883072	0.0881147	0.101868	0.0804267	0	0.105851	0.0603599	0.0904529	0.0885431	0.0717113	0.0374398	0.0455658	0.0479817	0.0533556	0	0.0459157	0.115845	0.114259	0.165212	0.10116	0.0731365	0.090139	0.0690558	0.0888183	0.0567872	0.058866	0	0.0910341	0.0968809	0.0846697	0.104037	0.130731	0.0838966	0.0599351	0.045904	0.0963262
AL133352.1	0.0100605	0.030655	0.0184224	0.0186345	0.0210129	0.00668504	0.0259137	0.0108866	0.0172869	0.0178402	0.0190114	0.023616	0.0238678	0.0261873	0.0398672	0.0192281	0	0.0302508	0.00849871	0.0152313	0.019534	0.0364046	0.0190862	0.0147206	0.00462879	0.014676	0	0.0123206	0.0196068	0.0203485	0.0129629	0.0369736	0.0340573	0.0132563	0.00186416	0.0196945	0.030342	0.0200403	0	0.0056122	0.0308669	0.0549945	0.0179922	0.0154495	0.041052	0.0267749	0.0398547	0.0185276
HIF1AN	0.0449533	0.0272239	0.0517518	0.0836216	0.0987905	0.0584396	0.0717157	0.0517889	0.0618287	0.043749	0.0448484	0.076795	0.0549079	0.088836	0.0597955	0.0749632	0	0.0712954	0.0639154	0.063075	0.0608698	0.0538879	0.0616874	0.0565542	0.0641233	0.0459072	0	0.113974	0.068202	0.0515981	0.106116	0.0644646	0.0566289	0.104162	0.0521098	0.0576311	0.0405499	0.0381112	0	0.0721113	0.049928	0.0568015	0.0561907	0.0748214	0.0483279	0.0473696	0.0342981	0.0766384
PAX2	0	0	0	0.00165184	0.00101598	0.000276056	0	0.00214437	0.000715282	0	0	0	0	0.00138296	0	0	0	0	0.000626862	0.000644645	0	0.00113579	0	0.000845614	0	0	0	0	0.00124373	0	0	0.00382666	0	0	0	0	0	0	0	0	0.00108205	0	0.00236699	0	0	0	0	0
SLF2	0.205923	0.176731	0.165477	0.218874	0.186574	0.221767	0.169046	0.174661	0.118642	0.134391	0.19139	0.13784	0.223207	0.187955	0.198909	0.17226	0	0.191172	0.211991	0.243792	0.172865	0.127009	0.134266	0.102783	0.169261	0.2312	0.441416	0.170635	0.178109	0.229027	0.169154	0.136489	0.206362	0.203483	0.23589	0.196902	0.178865	0.145334	0	0.22052	0.160991	0.192331	0.166654	0.230518	0.177653	0.111585	0.105694	0.254735
MRPL43	0.0537027	0.0113405	0.0494968	0.0602907	0.0423258	0.058965	0.0460901	0.0518567	0.0389958	0.0115857	0.0155514	0.0256046	0.0368932	0.0541276	0.0493276	0.0511618	0	0.0727281	0.054814	0.026695	0.0404707	0.0258848	0.020161	0.0311719	0.0275989	0.0346463	0	0.00732621	0.054723	0.0346216	0.0798558	0.0329734	0.0361709	0.0401879	0	0.0365303	0.0411123	0.0220751	0	0.0740724	0.030351	0.0506909	0.0565438	0.0187887	0.0360176	0.0226502	0.014188	0
SEMA4G	0.0382151	0.0428599	0.0487168	0.0874486	0.0652169	0.0352729	0.0296575	0.0736181	0.0571922	0.067727	0.0411908	0.0287218	0.067175	0.0632442	0.0359949	0.0829519	0	0.0869698	0.0737208	0.0669565	0.0687133	0.0554298	0.0471987	0.0355092	0.0543601	0.0565777	0	0.0580288	0.0730941	0.0500662	0.0784073	0.0740918	0.0525839	0.04227	0.0468041	0.0422176	0.0416246	0.0551693	0	0.0803274	0.0681892	0.0494978	0.0886449	0.0537747	0.0786413	0.0117556	0.0583383	0.0116631
TWNK	0.036601	0	0.000297581	0.00480302	0.00431761	0.00408038	0.0074536	0.00648752	0.00419556	0.00258989	0.00248203	0.000277031	0.0179696	0.00422188	0.000725783	0.00898406	0	0.00474203	0.00302628	0.00976532	0.00253245	0.000454362	0.00699805	0.00292544	0.011103	0	0	0	0.00253294	0	0	0.0019968	0.00256447	0.00331739	0.00233818	4.57045e-05	0.00642006	0.00200311	0	0.00202536	0.00839679	0	0.00979398	0.00274709	0.00875789	0	0.0038161	0.0386958
LZTS2	0.0372608	0.033089	0.0410828	0.0319678	0.0283181	0.0689766	0.0662108	0.0343007	0.0301088	0.0122171	0.0283274	0.0180894	0.081612	0.0565559	0.060067	0.0345441	0	0.0420193	0.0361183	0.0609282	0.0389195	0.0442688	0.037468	0.0158612	0.0239481	0.0226485	0.0783382	0.0587048	0.0529193	0.0315414	0.0351742	0.0386161	0.0683992	0.018657	0.00213948	0.0286641	0.0383496	0.0363998	0	0.073382	0.0405535	0.026501	0.0633769	0.046593	0.0582365	0.0285149	0.0399481	0.0339654
PDZD7	0.0944532	0.0412349	0.0496144	0.052589	0.0415108	0.0651223	0.0523962	0.0604413	0.0424161	0.0256128	0.0251448	0.028947	0.0382321	0.0647207	0.0627735	0.0562573	0	0.078325	0.0396491	0.0548202	0.0463826	0.0478072	0.0299813	0.0347273	0.021256	0.0550108	0.0124568	0.0597739	0.0366103	0.0531891	0.11531	0.0340952	0.0389973	0.0271611	0.0443325	0.030673	0.0608472	0.0300069	0	0.0540894	0.0271118	0.0166097	0.0746528	0.0333197	0.0390757	0.0533129	0.0363909	0.0601473
SFXN3	0.0536531	0.0575884	0.0414506	0.0502604	0.058778	0.0460465	0.0763246	0.0450079	0.0452482	0.0233802	0.0289514	0.0310357	0.0627627	0.0361636	0.0551066	0.0629387	0	0.0585842	0.0529284	0.0464346	0.0346641	0.056961	0.0651832	0.0272172	0.0483492	0.042492	0	0.0740531	0.0656573	0.0488942	0.107321	0.0618537	0.0649683	0.0334351	0.0688359	0.0452767	0.0722821	0.0321059	0	0.0355162	0.0362113	0.0268684	0.0556859	0.0991944	0.0617617	0.0504754	0.0379828	0.0801147
KAZALD1	0	0	0	0	0	0	0	0	0.000563755	0	0	0.00203578	0	0	0	0	0	0	0	0.000566538	0	8.64765e-05	0	0	0	0	0	0	0	0	0	0	0	0.00047378	0	0	0	0	0	0	0	0	0	0	0	0	0	0
BTRC	0.367901	0.396308	0.309626	0.368456	0.350438	0.36231	0.350888	0.292652	0.185606	0.314606	0.314124	0.310919	0.296827	0.196601	0.308555	0.305465	0	0.340525	0.336539	0.361766	0.286621	0.209997	0.331886	0.142956	0.260287	0.380563	0.383656	0.398513	0.377642	0.480629	0.440413	0.25094	0.333315	0.395066	0.337839	0.317538	0.297105	0.276206	0	0.412658	0.294744	0.428442	0.38222	0.515345	0.357421	0.264862	0.171762	0.461865
DPCD	0.0981242	0.0161707	0.022042	0.0580606	0.0325516	0.0648376	0.0195741	0.0273767	0.0331931	0.00179998	0.0304086	0.0281747	0.0429839	0.045888	0.0384432	0.0422231	0	0.0377184	0.0347435	0.0251987	0.0196303	0.0310909	0.0167273	0.0277981	0.0267527	0.00316319	0	0.0586186	0.0397198	0.0462521	0.00678111	0.0147128	0.0459559	0.0305311	0.00530084	0.02648	0.0262697	0.0171945	0	0.0220305	0.0395698	0.0198222	0.0426068	0.0170605	0.0279085	0.0466253	0.0227107	0.0643495
POLL	0.0696225	0.0156945	0.0264205	0.0490317	0.0478277	0.0214284	0.0339069	0.061568	0.0358213	0.0259658	0.0576152	0.0233856	0.0409847	0.0578283	0.0429709	0.0470876	0	0.0699344	0.0368831	0.0370377	0.032749	0.0307859	0.0654345	0.0233507	0.0091842	0.0267747	0	0.0338107	0.0434089	0.0580574	0.0410483	0.0294284	0.0476902	0.0529451	0.00491508	0.0413589	0.0224097	0.0306815	0	0.0504555	0.0487285	0.0631205	0.0484221	0.0173735	0.0305339	0.0415925	0.0362861	0.046233
FBXW4	0.271367	0.198469	0.202085	0.268926	0.250963	0.263062	0.165774	0.205599	0.157216	0.174304	0.221328	0.157866	0.205	0.165766	0.205517	0.225366	0	0.222217	0.212442	0.237636	0.185747	0.165948	0.248721	0.130623	0.163096	0.190927	0.440337	0.284723	0.253928	0.320542	0.242626	0.187219	0.257747	0.231755	0.268393	0.208655	0.135485	0.14222	0	0.20041	0.188839	0.27115	0.237766	0.182812	0.196476	0.183442	0.167421	0.0641678
FGF8	0	0.00587976	0.00129692	0.00163027	0.00247751	0	0	0.0029325	0.00133564	0.00324141	8.30144e-05	0	0	0.00574587	0	0.0019027	0	0.0015373	0.00246308	0.000308037	0.00337919	0.000142441	0.00765834	0	0.00470784	0	0	0	0.000792307	0.0164265	0	0.00402511	0	0	0	0.000218194	0.00237164	0	0	0.00633876	0.00486029	0.0077957	0.00482824	0.00551119	0.00681996	0	0.00416405	0
NPM3	0.0221962	0.00206553	0.00485641	0.0163121	0.00888639	0.000387459	0.00502171	0.00339688	0.00824827	0.00844686	0.00457837	0.00279347	0.0264422	0.00512364	0.0107719	0.00887655	0	0.00754033	0.00820914	0.00413147	0.0142639	0.00676671	0.0197531	0.00720769	0.0171442	0.019345	0	0.0103718	0.0123774	0.00900448	0.0201728	0.0124837	0.00870635	0.00359502	0	0.00472874	0.00145871	0.00491728	0	0.00147538	0.0142083	0.00666816	0.0387751	0.0160331	0.00704402	0.00216364	0.00484261	0
OGA	0.54589	0.372386	0.305278	0.384119	0.341263	0.441935	0.347997	0.274378	0.178326	0.277052	0.291166	0.245673	0.264217	0.271524	0.318456	0.278985	0	0.368957	0.321619	0.350098	0.277587	0.218473	0.251951	0.106617	0.265046	0.339437	0.389784	0.429379	0.410707	0.465668	0.453918	0.279254	0.321459	0.301316	0.357614	0.2494	0.272484	0.237799	0	0.374772	0.26203	0.377971	0.379354	0.426508	0.381603	0.206471	0.167983	0.32969
KCNIP2	0.117737	0.0770839	0.0780551	0.104404	0.0670602	0.107979	0.0878025	0.103576	0.052517	0.0580862	0.0659767	0.0544689	0.112586	0.0752538	0.118405	0.054437	0	0.0853556	0.0778135	0.105922	0.0665291	0.043849	0.149824	0.0481673	0.110057	0.0875482	0	0.106342	0.0889818	0.119532	0.134577	0.0808634	0.134794	0.0665192	0.0437777	0.0543122	0.125236	0.0942165	0	0.104426	0.0494757	0.074467	0.0642251	0.195748	0.108413	0.0766011	0.0762783	0.14186
ARMH3	0.317776	0.27526	0.27497	0.317865	0.301198	0.355346	0.251065	0.230233	0.178226	0.229212	0.242251	0.250137	0.284922	0.211246	0.30314	0.297916	0	0.319525	0.255617	0.314574	0.23379	0.188827	0.35455	0.155179	0.215695	0.336514	0.120179	0.234759	0.380509	0.367024	0.352063	0.231532	0.299033	0.298355	0.296441	0.274048	0.220386	0.198895	0	0.287962	0.270219	0.395872	0.309744	0.315053	0.307909	0.214595	0.16201	0.285384
HPS6	0	0.0001836	0.00294111	0.00794335	0.00866101	0	0.00436887	0.00257628	0.00368786	0.00161538	0.0014241	0.00440246	0.00710501	0.000918722	0	0.00647049	0	0.00397415	0.00941196	0.00661682	0.00756355	0.00109852	0	0.00608272	0.00882873	0	0	0.00776299	0.00564734	0.000721529	0	0.00766022	0.0019222	0.000795371	0	0.000274168	0.0016931	0.009815	0	0.00458509	0	0.00243822	0.0184173	0.00881386	0.0018962	0.00250319	0.0010135	0
LDB1	0.0863921	0.0869122	0.0519446	0.054246	0.0489497	0.0470086	0.0386391	0.0433299	0.0509409	0.0495997	0.0391265	0.0526872	0.0949611	0.0602804	0.0643051	0.0633155	0	0.0764043	0.0612247	0.098276	0.0730692	0.0699681	0.0764519	0.0550199	0.0250206	0.0802042	0.0124568	0.0359393	0.061454	0.0970732	0.0308232	0.0660599	0.0908754	0.0973445	0.0428776	0.0918729	0.0233772	0.0465353	0	0.0694472	0.0590146	0.0496856	0.0845916	0.00589156	0.0530908	0.0651325	0.0830571	0.044648
PPRC1	0	0.00615648	0.0312334	0.0420373	0.0340956	0.0266096	0.0304491	0.0251469	0.0271483	0.0152935	0.0344621	0.0224575	0.0336147	0.035888	0.0511594	0.0392436	0	0.0499364	0.0250891	0.0367494	0.0164714	0.0192167	0.0195216	0.0240836	0.0169808	0.0158618	0	0.00995287	0.0199523	0.0304456	0.0686222	0.0320825	0.0230981	0.00481693	0.0415542	0.045409	0.023906	0.0290867	0	0.0236424	0.0298396	0.0200846	0.0217204	0.0350672	0.0143751	0.0122499	0.0542393	0.00590724
NOLC1	0.0481094	0.0150864	0.0272742	0.034791	0.0254	0.0319214	0.0723664	0.0431766	0.0326261	0.0479349	0.0395734	0.0350349	0.0392398	0.0366268	0.0326682	0.0328927	0	0.0318413	0.0706451	0.0325167	0.0224847	0.0216385	0.0554338	0.0216977	0.0339896	0.0180746	0	0.0346314	0.0291191	0.027264	0.024103	0.0406623	0.0362461	0.0413122	0.0282976	0.0254201	0.025757	0.0604659	0	0.0705389	0.038872	0.00976654	0.0317747	0.102282	0.0434204	0.0207764	0.0272414	0.10867
ELOVL3	0	0	0.000148045	0	0.000671389	0	0	0.000310902	0.000582637	0	0	0	0	0	0	0	0	0	0.000454429	0	0	0	0	0	0	0	0	0	0.000281919	0	0	0.00155064	0	0	0	0	0.00226866	0	0	0	0.000256087	0	0	0	0	0	0	0
PITX3	0	0	0	0	0.000447715	0	0	0	0.000320642	0	0	0	0	0.00159827	0	0.000893964	0	0.000149279	0.003721	0	0	0	0	0	0	0	0	0	0.000754101	0	0	0.000640708	0	0	0	0	0	0.00138969	0	0	0	0	0	0	0	0	0	0
GBF1	0.297193	0.252174	0.218987	0.25867	0.22835	0.259372	0.214715	0.191746	0.158526	0.191563	0.197012	0.187296	0.24341	0.2268	0.251045	0.240221	0	0.295396	0.209496	0.266859	0.210517	0.147091	0.218752	0.114851	0.196632	0.108655	0.491259	0.222958	0.207567	0.257439	0.362748	0.18626	0.232928	0.261346	0.244465	0.21637	0.185727	0.214308	0	0.280223	0.241307	0.297921	0.220477	0.253131	0.21654	0.2201	0.169062	0.276088
NFKB2	0	0	0	0.00142921	0	0	0.000643074	0.000601527	0.00020746	0	0	0	0	0.000654188	0	0	0	0	0	0	0	0.000254715	0	0.00213275	0	0	0	0	0	0	0	0.00627705	0.00267224	0.000978719	0	0	0	0	0	0	0	0	0	0	0	0	0.000488327	0
PSD	0.261632	0.195795	0.129373	0.133003	0.158177	0.151841	0.227105	0.181704	0.124354	0.137249	0.147383	0.091537	0.213637	0.154885	0.133907	0.197234	0	0.198717	0.159119	0.208706	0.164649	0.138318	0.187946	0.0975371	0.130885	0.12231	0	0.138053	0.154195	0.20257	0.246493	0.191728	0.212129	0.116931	0.121901	0.135735	0.182893	0.149728	0	0.193521	0.154476	0.257201	0.159992	0.198089	0.228061	0.152787	0.126909	0.279599
FBXL15	0.0947419	0.101931	0.0761749	0.087457	0.0764354	0.085095	0.0743333	0.0767851	0.0576665	0.0255509	0.0501813	0.0508251	0.0618166	0.0662838	0.108503	0.068702	0	0.0715386	0.0808307	0.0935023	0.0740574	0.0264619	0.0397608	0.0377201	0.0801806	0.0644143	0	0.0485979	0.0562022	0.0794044	0.11897	0.0647054	0.0771729	0.0491926	0.0293329	0.0439276	0.0636723	0.0847716	0	0.0781691	0.0604639	0.0539533	0.0570642	0.112965	0.0598619	0.037749	0.0417063	0.0834613
CUEDC2	0.0715098	0.05788	0.0479261	0.063641	0.0376702	0.0514678	0.0616606	0.0594622	0.0524643	0.0186254	0.0239831	0.0163922	0.0612275	0.0558457	0.0561209	0.0587497	0	0.0709193	0.0633256	0.0563593	0.0562391	0.0331707	0.0824652	0.031314	0.0597264	0.0360725	0.251891	0.0573361	0.0551461	0.0356819	0.18775	0.0561895	0.0660846	0.0354492	0.0231347	0.0385463	0.0358093	0.0312104	0	0.0500955	0.0455907	0.0569984	0.0529752	0.0874483	0.0677601	0.0562341	0.0324862	0
C10orf95	0	0	0.000915663	0.00365047	0.00425358	0	0.00468498	0.00104177	0.00139484	0	0.00155906	0.000722604	0.00022738	0.00563275	0.000445509	0.00368312	0	0.0117064	0.00733784	0	0.000690536	0.000936706	0	0.00272051	0.00143094	0	0	0	0.0085847	0.00493064	0	0.000539214	0.000838613	0	0	0.00291912	0.00249686	0.00123153	0	0.00572798	0.00178085	0	0	0	0	0	0.0031621	0.0336014
MFSD13A	0.0217584	0.0241464	0.0393177	0.0478333	0.0290464	0.0515687	0.0471544	0.0392907	0.0399937	0.00624645	0.0311464	0.0108318	0.0217111	0.0838495	0.0789706	0.0538154	0	0.0556967	0.0401382	0.0400046	0.0601916	0.0436634	0.0511461	0.0294722	0.035019	0.053533	0.0124568	0.158459	0.0518076	0.0684439	0.00359738	0.0467536	0.0786371	0.0453114	0.0575059	0.0346835	0.0769095	0.0201605	0	0.056571	0.0350749	0.0369951	0.082465	0.00518633	0.0197021	0.042602	0.0340807	0.00200983
ACTR1A	0.101484	0.0716869	0.0854794	0.0896472	0.0804041	0.0990115	0.136203	0.110473	0.0627093	0.0855382	0.0810801	0.0875173	0.16494	0.0908972	0.0783289	0.0747222	0	0.0682269	0.0959679	0.0881314	0.0924396	0.0600657	0.0276267	0.0426653	0.106807	0.0698543	0.282641	0.125694	0.08355	0.100207	0.211529	0.0690818	0.105211	0.0991768	0.104656	0.0571939	0.0975068	0.0769619	0	0.0697134	0.0579619	0.0870783	0.0861069	0.130638	0.125436	0.0836774	0.0576415	0.055672
SUFU	0.195485	0.136997	0.144344	0.137831	0.130041	0.101665	0.173194	0.127108	0.11647	0.129808	0.0920664	0.108959	0.14616	0.152617	0.152728	0.14039	0	0.147452	0.108046	0.157882	0.0839725	0.110556	0.235585	0.076788	0.104609	0.0839895	0	0.167217	0.108327	0.173625	0.19066	0.112088	0.134087	0.181121	0.141482	0.146042	0.142345	0.106698	0	0.172341	0.118569	0.151235	0.114654	0.134379	0.166422	0.084518	0.10152	0.151584
TRIM8	0.0673405	0.0749714	0.0827572	0.0733418	0.0628159	0.0678077	0.12004	0.100695	0.0690238	0.0848867	0.0674393	0.0606038	0.105015	0.0901878	0.0930152	0.0994426	0	0.14409	0.0706685	0.103503	0.0823472	0.0701818	0.10914	0.0476827	0.0618411	0.0863498	0	0.0407933	0.0555612	0.124053	0.0951206	0.0980219	0.106931	0.0924523	0.0265119	0.0645802	0.115947	0.0877286	0	0.115699	0.0801466	0.0927367	0.0811863	0.0833944	0.11429	0.0570171	0.0883884	0.146292
ARL3	0.261216	0.201886	0.178187	0.155826	0.178873	0.18617	0.17334	0.172281	0.117682	0.125779	0.175469	0.13032	0.188333	0.131802	0.182539	0.174748	0	0.182075	0.179985	0.158762	0.141832	0.140408	0.131556	0.106877	0.120258	0.156831	0	0.204308	0.167082	0.189966	0.216517	0.183797	0.181588	0.182857	0.212803	0.191137	0.174618	0.156579	0	0.221761	0.15076	0.18391	0.203761	0.197498	0.240102	0.153403	0.120936	0.0542768
SFXN2	0.0554856	0.0320179	0.0535633	0.0566919	0.0472704	0.0266497	0.0151238	0.0367279	0.0399659	0.0566243	0.0436213	0.0545915	0.0150374	0.0572631	0.0764341	0.0639161	0	0.0974558	0.0505795	0.0357308	0.0529359	0.0449905	0.0689818	0.0500993	0.0280224	0.0404779	0	0.0386803	0.0444858	0.0374864	0.0496843	0.0509083	0.0517686	0.0605044	0.0220358	0.0441992	0.0250984	0.0522222	0	0.0628828	0.0670826	0.0632539	0.0806528	0.0319886	0.0434657	0.0373482	0.0402916	0.0208382
WBP1L	0.170226	0.0998722	0.104398	0.114391	0.117387	0.141049	0.104274	0.141444	0.104987	0.131826	0.122836	0.129775	0.137612	0.121846	0.141936	0.13501	0	0.178896	0.123858	0.139791	0.129643	0.131734	0.138073	0.0916543	0.0862575	0.144817	0.0124568	0.102416	0.12772	0.160516	0.251615	0.131421	0.163999	0.143512	0.201173	0.119538	0.13321	0.138944	0	0.223227	0.127438	0.153975	0.152647	0.108622	0.156183	0.118937	0.107882	0.128733
CYP17A1	0	0	0.000121458	0	0	0	0	0	0.000473041	0	0	0	0	0.0020972	0	0	0	0	0	0	0	5.46761e-05	0	0	0	0	0	0	0.0018228	0	0.0269108	0	0	0	0.00310708	0	0	0	0	0	0.000690027	0	0	0	0	0	0.000798307	0
BORCS7-ASMT	0.0428906	0.0113711	0.0322275	0.0211127	0.0215747	0.0198743	0.064651	0.0266581	0.0178479	0.0210702	0.0397181	0.0194107	0.0297074	0.0193517	0.054877	0.0236318	0	0.018699	0.0188902	0.0130262	0.017374	0.0342071	0.000641326	0.0186136	0.023176	0.0451308	0	0.0291007	0.025151	0.0163	0.0238465	0.0307295	0.0297847	0.0339569	0.0245021	0.0159323	0.0435609	0.01957	0	0.0229785	0.0287698	0.0536072	0.0244475	0.0306025	0.0509171	0.0130866	0.006691	0.00399358
CNNM2	0.358984	0.347966	0.356099	0.398612	0.365873	0.407706	0.350994	0.288707	0.208516	0.327519	0.344205	0.293764	0.322968	0.274634	0.405961	0.319457	0	0.37227	0.338399	0.415673	0.290479	0.220892	0.381525	0.163108	0.263747	0.345333	0.0411263	0.410676	0.359385	0.491919	0.49174	0.302518	0.364124	0.370722	0.377727	0.375619	0.340722	0.269188	0	0.442321	0.333628	0.443143	0.387859	0.443066	0.404984	0.257465	0.240086	0.478071
NT5C2	0.454764	0.290796	0.277369	0.271879	0.246623	0.293555	0.298006	0.196753	0.154628	0.190056	0.232698	0.171243	0.270704	0.201912	0.279291	0.217678	0	0.226777	0.223747	0.23603	0.236637	0.166122	0.346395	0.119199	0.22277	0.233504	0.255957	0.331984	0.305155	0.352247	0.428683	0.23716	0.269761	0.230073	0.272933	0.23728	0.239904	0.199419	0	0.265416	0.209027	0.251806	0.317942	0.400402	0.298105	0.205759	0.151057	0.247711
RPEL1	0	0	0.00186039	0.00580514	0.00198901	0.00337352	0	0	0.00197082	0	0	0	0	0.00250091	0	0.0013161	0	0.00105255	0	0	0.00240616	0.000419343	0	0.0016233	0	0	0	0	0.008859	0.00159732	0	0	0.00306317	0	0	0.000528644	0	0	0	0	0.00300568	0	0	0	0	0	0.000896193	0.0133672
INA	0.274611	0.102167	0.124711	0.169333	0.109774	0.141324	0.231931	0.160743	0.0722613	0.0843307	0.154513	0.128192	0.28055	0.0943449	0.118099	0.114439	0	0.0756625	0.192372	0.110064	0.105404	0.084013	0.102564	0.0605327	0.165825	0.128911	0.0124568	0.213845	0.159333	0.174156	0.210303	0.0817925	0.120512	0.126286	0.126171	0.120011	0.158419	0.179187	0	0.140235	0.0768602	0.171881	0.106119	0.202311	0.169902	0.0712347	0.049249	0.103614
PCGF6	0.108471	0.097788	0.108077	0.113555	0.107834	0.0741099	0.073074	0.11007	0.0837654	0.148915	0.101225	0.101893	0.0867139	0.142256	0.104223	0.12652	0	0.124264	0.0783926	0.126588	0.109579	0.0788095	0.173936	0.0539952	0.0899463	0.0600649	0.0124568	0.111212	0.140927	0.150977	0.116335	0.102635	0.097852	0.114713	0.0565405	0.115367	0.12112	0.0582491	0	0.124876	0.124301	0.138788	0.159348	0.109379	0.0825061	0.138899	0.10079	0.142142
TAF5	0.00234781	0.0323833	0.0147767	0.0324618	0.0298713	0.0182936	0.0169745	0.0256548	0.0227312	0.0108531	0.021361	0.00884839	0.0307657	0.0291887	0.0414755	0.0245197	0	0.0271604	0.02144	0.0291321	0.0240999	0.018781	0.0398637	0.0217739	0.0218181	0.0405898	0.0124568	0.0185007	0.0276914	0.0326429	0.0632243	0.0206071	0.0139426	0.0386945	0.0219372	0.0328643	0.0207356	0.0284047	0	0.0299389	0.0179144	0.00957933	0.0423161	0.0243377	0.0236793	0.011222	0.0159173	0.0434101
ATP5MD	0.129009	0.0879611	0.0798089	0.203656	0.15494	0.154622	0.119816	0.0726278	0.0679247	0.0145678	0.0433451	0.0478743	0.0757978	0.0760993	0.0944108	0.0746079	0	0.0654196	0.109222	0.0711871	0.103757	0.034783	0.048883	0.0539336	0.0939639	0.135576	0.0124568	0.206475	0.174373	0.157763	0.107003	0.068188	0.0886908	0.0693864	0.0142271	0.0449248	0.0823246	0.0307593	0	0.0539337	0.0614904	0.0860974	0.136058	0.0909309	0.143875	0.0304609	0.0315886	0.161202
PDCD11	0.0138855	0.0529179	0.0284178	0.0588539	0.0377537	0.0391262	0.0406647	0.0261138	0.036506	0.020874	0.0180485	0.0443354	0.067698	0.0327028	0.0548311	0.0361135	0	0.0708666	0.0308477	0.0589457	0.0417153	0.0446696	0.0203527	0.0232705	0.026077	0.0381431	0.0124568	0.0640919	0.0433852	0.0394721	0.146654	0.0447653	0.044447	0.0264159	0.0791117	0.0467718	0.0595777	0.0513818	0	0.0383951	0.0429821	0.0516824	0.0554836	0.0647369	0.0579535	0.0460144	0.0320108	0.0493897
CALHM2	0	0.00661717	0.007557	0.00131901	0.00234492	0.00525697	0.0166143	0.00608414	0.00607158	0.00620001	0.00944152	0.00359923	0.0175181	0.00239646	0.000620434	0.00639603	0	0.00158017	0.0033541	0.00325553	0.000222726	0.00432855	0	0.000502999	0.0048413	0	0	0.0202473	0.000505587	0.00243086	0	0.00704426	0.00260535	0.00521395	0.0135459	0	0.00119389	0.00196212	0	0.00689995	0.00333071	0.0019858	0.0101041	0	0.00067521	0.00156231	0	0
CALHM1	0	0	0.000233041	0.000604807	0	0	0.00102329	0.000601527	0.00171268	0	0	0	0	0.00813722	0.000633767	0.00244486	0	0.0109312	0.000435521	0.00131185	0.00367591	0.000518376	0	0.000792558	0	0	0	0	0.00314881	0.00117901	0	0.0044694	0	0	0	0	0.00103773	0.00181834	0	0	0.000455891	0	0	0	0	0.0028621	0.00690853	0
CALHM3	0	0	0.000140532	0.00168341	0	0	0	0.00239554	0.000712825	0	0	0	0.000562139	0	0	0	0	0.00231964	0.000264546	0	0.000199138	0.0010621	0	0.0011145	0	0	0	0	0	0	0	0	0	0	0	0	0	0	0	0	0.00048343	0	0	0	0	0	0	0
NEURL1	0.269434	0.248188	0.145072	0.214428	0.20879	0.122157	0.250948	0.153423	0.153251	0.164922	0.133833	0.157139	0.155878	0.173495	0.202411	0.197673	0	0.226678	0.154451	0.204359	0.16378	0.156544	0.200976	0.107	0.125674	0.18236	0.0411263	0.150821	0.143724	0.225449	0.197789	0.156718	0.206165	0.250943	0.155942	0.19459	0.198847	0.130325	0	0.204674	0.183106	0.177458	0.169166	0.241723	0.241734	0.178165	0.162242	0.321327
SH3PXD2A	0.426406	0.417712	0.355069	0.423677	0.377488	0.415563	0.392263	0.323389	0.212414	0.335859	0.356571	0.329295	0.396087	0.25237	0.364037	0.360638	0	0.350115	0.338896	0.40156	0.290406	0.232582	0.440916	0.175006	0.246136	0.398755	0.89272	0.481677	0.367895	0.524393	0.605273	0.317418	0.362046	0.416214	0.344887	0.384471	0.323425	0.302966	0	0.393014	0.317879	0.517605	0.36937	0.460763	0.443627	0.286349	0.226273	0.656772
STN1	0.0311574	0.0532363	0.0324223	0.0384543	0.0294744	0.0148757	0.0253454	0.0374487	0.0258211	0.0272393	0.0202918	0.0358173	0.0337864	0.0275877	0.048847	0.0331321	0	0.036183	0.0370672	0.0358305	0.02817	0.0171799	0.0545732	0.0210627	0.033667	0.0714507	0	0.0374286	0.0467791	0.047015	0.057483	0.0244773	0.047447	0.0289042	0.0840267	0.0274431	0.0266957	0.0270173	0	0.0230562	0.022928	0.0379052	0.0610352	0.0287273	0.0316278	0.0352463	0.0124071	0.0398924
SLK	0.352727	0.180236	0.182571	0.15105	0.136451	0.176196	0.151581	0.112327	0.0808566	0.142819	0.125875	0.127104	0.180774	0.130214	0.110667	0.119813	0	0.13344	0.145665	0.139181	0.131883	0.0989371	0.105402	0.0905607	0.12258	0.143978	0.613783	0.176182	0.162707	0.154095	0.0878462	0.120394	0.129021	0.175113	0.174671	0.143865	0.151467	0.12188	0	0.247879	0.104031	0.219477	0.15933	0.170611	0.199945	0.11573	0.0929287	0.174468
COL17A1	0	0	0	0	0	0	0	0.000288089	0	0	0	0	0	0	0	0	0	0.000717551	0	0	0	0	0	0	0	0	0	0	0.0062103	0	0	0	0	0	0	0	0	0	0	0	0	0	0	0	0	0	0.000408862	0
SFR1	0.0123837	0.00268005	0.0121607	0.00650137	0.00484487	0.00727312	0.00711763	0.010965	0.00351641	0.000851034	0.0115114	0.00266465	0.0135552	0.0175823	0.0200585	0.00779156	0	0.00456947	0.0090041	0.00231843	0.00811513	0.00602309	0.0071957	0.0080439	0.00243408	0.0166592	0	0.005532	0.00243228	0.0245555	0	0.00182795	0.00893071	0.00455096	0	0.00862529	0.00447605	0.00213806	0	0.0118498	0.00536846	0.00573128	0.0126868	0.0129791	0.0167164	0.00165221	0.000717342	0
CFAP43	0.138214	0.0701271	0.0722179	0.0802711	0.0806581	0.0659765	0.11418	0.0579547	0.0456493	0.0574426	0.0527607	0.0636165	0.0292921	0.0592066	0.0616755	0.0580225	0	0.0739519	0.0713661	0.0644007	0.0798406	0.0837943	0.0432229	0.0429455	0.0506015	0.0669829	0.0411263	0.112393	0.0875864	0.107135	0.0664084	0.105724	0.0697718	0.170542	0.0283371	0.0565361	0.104982	0.105008	0	0.126811	0.061573	0.0870405	0.0867048	0.0637483	0.0734852	0.0707411	0.0474867	0.288377
GSTO1	0.0932544	0.0418138	0.0631062	0.055933	0.0501348	0.0744475	0.0994996	0.0352311	0.0477014	0.0402057	0.0590493	0.0445887	0.071933	0.043074	0.0531177	0.0578622	0	0.0479428	0.0807433	0.0517135	0.0493074	0.051874	0.0650998	0.0225878	0.0457485	0.0228923	0.0411263	0.137585	0.0603344	0.119195	0.0805394	0.0570342	0.0849631	0.0480821	0.0494823	0.0581824	0.0658346	0.0471829	0	0.0734994	0.0392244	0.0743793	0.0381666	0.0653545	0.100563	0.0290571	0.0286432	0.0624009
GSTO2	0.106919	0.148984	0.110445	0.0998001	0.0906037	0.128936	0.0981943	0.0873386	0.0730416	0.110101	0.0784507	0.0792514	0.106697	0.11808	0.0669159	0.14937	0	0.126611	0.0901942	0.129651	0.113416	0.0586652	0.104515	0.0666746	0.0934906	0.104907	0.0411263	0.0537607	0.0546395	0.132715	0.00649439	0.0865206	0.130884	0.0900869	0.141717	0.0809087	0.0710116	0.0740501	0	0.109741	0.136836	0.0835404	0.0693482	0.0771898	0.0740906	0.0399697	0.0877431	0.0377481
ITPRIP	0	0	0	0.000491733	0	0.0083486	0	0.0011721	0.00120534	0	0	0	0	0.0012795	0	0.000356912	0	0.000434051	0	0	0.00141995	0.000587105	0	0	0.00148442	0	0	0	0	0.0012938	0	0.000346244	0	0.00190458	0	0.000335105	0	0	0	0	0	0	0	0	0	0.00254339	0.00030552	0
CFAP58	0	0	0.00130993	0.00195805	0.00301519	0.00489454	0.00217169	0.00347383	0.000764959	0.0001084	0.00229917	0.000782268	0	0.00217871	0.00316938	0.000838073	0	0.011537	0	0.00725653	0.000253603	0.00201872	0	0.00115314	0.00143745	0.00744808	0	0.0399932	0.00154648	0.00579114	0	0.00402912	0.00538305	0	0.00984971	0	0.000737902	0.00478417	0	0	0.00477099	0.0152706	0	0	0	0.00203427	0.000257506	0
SORCS3	0.0768738	0.182472	0.0607542	0.116537	0.0976895	0.0748149	0.0756294	0.114147	0.0572265	0.0314054	0.0922718	0.0783352	0.12715	0.0543228	0.105113	0.0586811	0	0.086259	0.0719504	0.0997089	0.0640751	0.0346582	0.120032	0.0837321	0.0928313	0.0738185	0.902737	0.106552	0.0827425	0.0952744	0.132522	0.0673383	0.104066	0.0363067	0.0581143	0.0602222	0.0319301	0.122954	0	0.12274	0.0549998	0.0206602	0.0365038	0.0969201	0.130612	0.0783231	0.0981758	0.181952
SORCS1	0.211544	0.135705	0.141532	0.22055	0.200309	0.213192	0.151009	0.139786	0.132939	0.155109	0.0840406	0.0739918	0.111546	0.0849967	0.098704	0.1559	0	0.152796	0.148583	0.202919	0.0946443	0.06412	0.168414	0.111101	0.115287	0.0901372	0	0.174208	0.216938	0.208381	0.26292	0.123578	0.149101	0.132551	0.121151	0.13687	0.171299	0.0905894	0	0.193755	0.193379	0.0724992	0.135361	0.17321	0.15577	0.120163	0.139191	0.143109
XPNPEP1	0.0725589	0.110633	0.0650328	0.107083	0.119163	0.0955329	0.0875445	0.10156	0.0712645	0.0735158	0.0790304	0.0631212	0.106593	0.088026	0.100731	0.125001	0	0.113593	0.0874276	0.0859728	0.075258	0.0772155	0.0239782	0.0491828	0.0493811	0.0723503	0	0.053862	0.123107	0.119459	0.0947295	0.0882255	0.106035	0.0984068	0.0568276	0.0875468	0.0784375	0.0856865	0	0.110477	0.0725723	0.137451	0.090684	0.0321211	0.074367	0.0750579	0.0447017	0.135454
ADD3	0.491414	0.34055	0.353523	0.322566	0.358637	0.386692	0.312329	0.251265	0.203989	0.321513	0.307868	0.260218	0.320456	0.234028	0.3242	0.263528	0	0.303256	0.296779	0.367969	0.270844	0.204613	0.274221	0.172936	0.290544	0.346248	0.326762	0.502792	0.385615	0.481074	0.451313	0.27499	0.318715	0.280058	0.332946	0.317794	0.282365	0.264342	0	0.393937	0.244878	0.394171	0.362947	0.463922	0.383938	0.209104	0.193106	0.207739
MXI1	0.379101	0.36509	0.307452	0.295067	0.276884	0.314006	0.399662	0.272803	0.17448	0.259251	0.273853	0.248164	0.295564	0.219956	0.229335	0.254779	0	0.248915	0.30334	0.271088	0.250267	0.182537	0.313547	0.134227	0.270039	0.359335	0.863415	0.412378	0.292312	0.435162	0.355648	0.250464	0.231288	0.326166	0.264398	0.262932	0.299572	0.262933	0	0.285837	0.258853	0.350602	0.220057	0.457278	0.39119	0.208426	0.137072	0.314148
SMNDC1	0.0220116	0.0757503	0.0398094	0.0566956	0.0501805	0.0503038	0.0612798	0.0466439	0.0256062	0.0318143	0.0431196	0.0205045	0.0366408	0.030018	0.0219349	0.0443223	0	0.0442486	0.0686508	0.0208708	0.0339523	0.0231797	0.0438166	0.0276635	0.0178339	0.0463766	0	0.103572	0.0627198	0.0294434	0	0.0538941	0.0174182	0.0459393	0.0363148	0.0291847	0.0491993	0.0298862	0	0.0672234	0.0355887	0.0682099	0.0519753	0.0355095	0.0692303	0.0253294	0.0220594	0.0232575
DUSP5	0.00802814	0.00187765	0.00642967	0.00890578	0.00807985	0.0119896	0.0080166	0.000897269	0.00640543	0.00510969	0.00799567	0.00406382	0.00962804	0.000764086	0.00336464	0.00715055	0	0.000784107	0.00414459	0.00571386	0.00672739	0.00163707	0	0.00380854	0.00270102	0	0	0.0093309	0.00224808	0.00467941	0	0.00741195	0.0031312	0.0225924	0	0.0137477	0	0	0	0.0120281	0.0130933	0	0.00228934	0	0	0.0131358	0.00124985	0.0219938
SMC3	0.184536	0.172062	0.121013	0.118698	0.117844	0.112441	0.115487	0.108001	0.0840379	0.0963863	0.104239	0.102735	0.130794	0.0959383	0.12946	0.119596	0	0.122648	0.115846	0.111305	0.0846601	0.0981517	0.125214	0.0531879	0.0963166	0.0686564	0.429445	0.107012	0.143433	0.155316	0.189153	0.105006	0.133995	0.166678	0.133632	0.103626	0.111789	0.0909892	0	0.124868	0.10711	0.124191	0.155431	0.114047	0.136634	0.105275	0.0643681	0.16033
RBM20	0	0.0166783	0.0170975	0.0085908	0.0213085	0.0202913	0.00861546	0.0273259	0.0146698	0.00983765	0.00596787	0.0112764	0.015558	0.00657015	0.0127265	0.0232497	0	0.0127767	0.0126327	0.0240188	0.0047215	0.0151183	0.0112207	0.00802811	0.00478335	0.00672929	0	0.0168014	0.0155563	0.0160743	0.0169908	0.00995455	0.00933482	0.0122124	0	0.00937135	0.00811405	0.00553127	0	0.00076725	0.0293992	0.0109432	0.0162276	0.0073245	0.0192172	0.00437284	0.0107734	0.02763
PDCD4	0.168351	0.200327	0.121501	0.184689	0.157166	0.150461	0.146506	0.119084	0.094666	0.129302	0.143614	0.133875	0.101118	0.121624	0.127396	0.137161	0	0.121938	0.175239	0.120211	0.0975036	0.101084	0.158862	0.0704966	0.135147	0.172	0.0124568	0.276058	0.182405	0.200771	0.234259	0.129748	0.126993	0.137414	0.112307	0.125469	0.135693	0.10901	0	0.160313	0.0997432	0.144936	0.170358	0.278515	0.170651	0.0802414	0.079324	0.162187
BBIP1	0.0828333	0.129224	0.145634	0.178848	0.186181	0.139726	0.161947	0.122497	0.107677	0.0924057	0.11652	0.0948418	0.209448	0.1267	0.105482	0.148976	0	0.152055	0.151438	0.0882221	0.112877	0.0825519	0.150824	0.10676	0.111418	0.067931	0	0.152758	0.224053	0.158094	0.203522	0.117974	0.112979	0.138759	0.0951395	0.100796	0.118938	0.110026	0	0.064238	0.127451	0.0676188	0.119466	0.171999	0.141548	0.0747761	0.0853648	0.0965073
SHOC2	0.360914	0.233275	0.221226	0.213016	0.20341	0.253529	0.284724	0.203294	0.123147	0.197345	0.21647	0.170024	0.205286	0.109459	0.176129	0.139724	0	0.158825	0.203438	0.197503	0.157482	0.129361	0.203449	0.111346	0.195762	0.213872	0	0.332664	0.210616	0.301981	0.371215	0.141412	0.212643	0.216335	0.225804	0.191291	0.167714	0.186317	0	0.204254	0.137319	0.233724	0.18849	0.271822	0.241125	0.129329	0.0879641	0.0983248
ADRA2A	0.0423728	0.0236702	0.031187	0.0353894	0.0360713	0.0550053	0.0476245	0.0295696	0.0400276	0.045853	0.0258826	0.0332888	0.0934558	0.0200823	0.0209284	0.0281629	0	0.0163485	0.0707882	0.0496401	0.0338259	0.0225698	0.0810642	0.0190986	0.096064	0.0350094	0	0.0436592	0.049233	0.0323245	0.00358443	0.0335905	0.0233829	0.0245955	0.0731038	0.038665	0.0111223	0.0114753	0	0.0753555	0.0277012	0.0479693	0.0237855	0.0951635	0.0101732	0.0228861	0.0265316	0
GPAM	0.0533057	0.0337248	0.0155585	0.0537909	0.0447492	0.0502048	0.0316672	0.0210368	0.0270893	0.0149006	0.041754	0.0342699	0.0272428	0.0366497	0.0353348	0.0342672	0	0.0389321	0.0340133	0.02145	0.0319766	0.0177455	0.057204	0.022624	0.0249072	0.0452939	0	0.0204372	0.0475913	0.0379736	0.0317507	0.026409	0.0343971	0.023768	0.0189592	0.0407206	0.0237662	0.0327093	0	0.0330159	0.020257	0.02361	0.0376718	0	0.0314442	0.0159698	0.0154787	0.0368451
TECTB	0	0	0.000173293	0.000503455	0	0.00225756	0	0.000803014	0.000699765	0.002766	0	0.000907698	0	0.0012107	0	0.00105704	0	0.000390452	0	0.000543815	0.00177735	0.000349874	0	0.00076611	0.000630776	0	0	0	0.00166409	0	0	0	0.00141993	0	0	0	0.00226869	0.00148765	0	0	0.0017472	0	0	0	0	0	0.000427181	0
ACSL5	0	0.0143303	0.00132198	0.0155869	0.0165542	0.00408558	0.00522624	0.00175338	0.00672137	0	0.000815054	0.000268186	0	0.00806529	0.00251997	0.000832866	0	0.00498878	0.00744869	0.00121768	0.00129507	0.00485108	0.0096625	0.00641012	0.00262932	0	0	0.00157847	0.0115789	0.0111674	0	0.00490712	0.000774522	0.00833881	0	0.00460285	0.000273164	0.000670233	0	0.00511428	0.00895711	0	0.0067829	0.012074	0	0.0048254	0.000431424	0
ZDHHC6	0.0478172	0.0564657	0.0544046	0.0759649	0.0695722	0.0817403	0.0516607	0.0559162	0.0394273	0.0463907	0.0393901	0.0259827	0.0350195	0.0413658	0.0837559	0.0625113	0	0.0872788	0.0638416	0.0511351	0.0563546	0.0425739	0.0498974	0.037586	0.0323539	0.0673262	0	0.0313804	0.0646623	0.109357	0.0255793	0.0546296	0.0427545	0.0574191	0.0246648	0.0309716	0.050322	0.0527453	0	0.0682411	0.0466613	0.0259713	0.0625561	0.0293127	0.0682081	0.0538348	0.0291562	0.0657892
VTI1A	0.431562	0.41683	0.393772	0.409521	0.359868	0.461864	0.407778	0.311282	0.213544	0.402231	0.394485	0.375739	0.426608	0.276924	0.39734	0.304637	0	0.321701	0.387024	0.428356	0.305932	0.27025	0.412575	0.150773	0.334176	0.422478	0.661903	0.471562	0.401788	0.560748	0.591702	0.304574	0.382176	0.396152	0.406173	0.359479	0.337631	0.293526	0	0.492489	0.320055	0.467901	0.390456	0.554554	0.444244	0.320139	0.235369	0.648842
TCF7L2	0.111379	0.061188	0.0609602	0.0922539	0.0589195	0.0853934	0.0621955	0.0858072	0.0567349	0.0766921	0.0724008	0.0517113	0.0538412	0.0814552	0.0654126	0.0685199	0	0.0768111	0.0774158	0.0949402	0.0576292	0.0883557	0.127567	0.0603909	0.0521556	0.0863279	0	0.123741	0.0939189	0.115897	0.0753023	0.142087	0.0851	0.0640148	0.0789072	0.0672941	0.0365687	0.0707706	0	0.152414	0.070798	0.0447524	0.0890293	0.138688	0.0568513	0.0650037	0.0562351	0.110106
HABP2	0	0	0.000557794	0	0	0.00236617	0.00063962	0.00143637	0.000108134	0	0.00957225	0	0	0.00366926	0.00156331	0.00125567	0	0	0.00131926	0	0	0.000488267	0	0	0.000590856	0	0	0	0	0	0	0.000562294	0	0	0	0	0	0	0	0	0	0	0	0	0	0	0	0
NRAP	0	0	0.000566232	0.000216019	0.000259603	0	0.00083185	0	0.000654598	0	0.000886192	0	0	0	0	0.000996761	0	0.00111381	0	0.00530137	0	0.000125783	0	0	0	0	0	0	0	0	0	0.00200635	0	0	0	0	0	0	0	0.00201664	0.000861259	0	0	0	0	0	0.00191894	0
CASP7	0	0	0.00507885	0.00225485	0.00182907	0	0.0338442	0.00190556	0.000841514	0.00133205	0	0	0.00318344	0.0012107	0	0.00154408	0	0.00190543	0	0	0	0	0	0	0	0.0107022	0	0	0.00252577	0.00547542	0	0.00120279	0.00148959	0.00642385	0	0.00192248	0.00478863	0.00148765	0	0	0.00253438	0	0.00282991	0	0	0.000272025	0.00140644	0.00769566
PLEKHS1	0	0	0.000517814	0.000490418	0.000732679	0	0	0.000886535	7.90889e-05	0	0	0	0	0	0	0	0	0	0	0	0	0.000178651	0	0	0.000417843	0	0	0	0.000611192	0	0	0	0.00208295	0	0	0	0	0	0	0	0	0	0	0	0	0	0	0.046416
DCLRE1A	0	0.0295288	0.0148861	0.017445	0.0141859	0.01488	0.0117023	0.0197141	0.0102431	0.0156613	0.0160421	0.00991533	0.0280516	0.00992953	0.0142549	0.01641	0	0.0163344	0.0158592	0.011441	0.0172369	0.0127942	0.00206595	0.0125834	0.0315495	0	0	0.0152532	0.0187397	0.00448523	0	0.00792248	0.0239012	0.00628937	0.00367573	0.0147586	0.00401373	0.00866162	0	0.00831176	0.0166612	0.0243078	0.0172698	0.014971	0.0235826	0.00896892	0.00171099	0.0540901
NHLRC2	0.186578	0.161196	0.113672	0.16571	0.128256	0.155966	0.109912	0.139831	0.0913738	0.131014	0.107156	0.135672	0.135355	0.126854	0.142026	0.12639	0	0.10717	0.134356	0.110262	0.0945552	0.0803239	0.103979	0.078684	0.104993	0.150068	0.613783	0.132952	0.110902	0.183965	0.124653	0.108319	0.148258	0.152785	0.0792731	0.151407	0.120554	0.103966	0	0.145606	0.0947682	0.138125	0.120231	0.140518	0.168864	0.0773154	0.0911267	0.0659857
ADRB1	0.0237581	0.0189692	0.00877283	0.0122377	0.00264232	0.00976067	0.00939483	0.00505165	0.00488548	0.00355185	0.0126284	0.00234536	0.0110661	0.00638215	0.000740488	0.00346527	0	0.00164117	0.0081089	0.00337813	0.00558972	0.00651377	0.00378603	0.00538118	0.00521503	0.00823272	0	0	0.0059606	0.0267833	0.00946313	0.00889253	0.0137938	0.00503234	0	0.00246357	0.00491228	0.00599747	0	0.0231914	0.00336257	0.00606605	0.00844218	0	0.00109291	0.00163723	0.00165754	0.0252823
CCDC186	0.430221	0.231988	0.177823	0.201185	0.176106	0.20063	0.211232	0.193908	0.122299	0.151478	0.208986	0.162306	0.22035	0.15007	0.196531	0.188272	0	0.143957	0.193051	0.155354	0.153734	0.140008	0.0993768	0.109075	0.193832	0.281827	0.251891	0.212946	0.217499	0.193137	0.209833	0.200965	0.189579	0.179489	0.203544	0.186328	0.152674	0.19247	0	0.292751	0.156614	0.23492	0.186981	0.215356	0.175412	0.125891	0.109702	0.192643
TDRD1	0	0.00726399	0	0.000612276	0.00169097	0.00324415	0	0.00147142	0.000517107	0	0.00381709	0	0	0	0	0	0	0.000505072	0.00160204	0	0	0.000716617	0	0	0.00507913	0	0	0	0	0.0107639	0	0	0	0	0	0	0	0	0	0.0063415	0.000491196	0	0	0	0	0	0	0.0225006
VWA2	0	0.0094145	0.00555101	0.00825688	0.00830485	0.00438706	0.00259901	0.00232105	0.0101367	0.00170922	0.0146388	0	0	0.00699208	0.0141743	0.0184615	0	0.0131632	0.00155538	0.0201064	0.00681936	0.00903828	0	0.00610567	0.0194322	0	0	0	0.00423308	0.00641406	0	0.00923764	0.00319337	0.00284003	0	0.000549637	0.00549173	0.0101416	0	0.0192638	0.0095977	0.0166966	0.000565571	0	0	0.00823217	0.017619	0
AFAP1L2	0.0779117	0.0945507	0.0956743	0.0888845	0.0783851	0.0842817	0.0906693	0.0816983	0.0869378	0.0801339	0.0810576	0.0739244	0.0698895	0.0768391	0.093021	0.109239	0	0.115795	0.074107	0.0814269	0.0574019	0.081844	0.0698009	0.0870109	0.0581867	0.0644241	0.494259	0.0329694	0.0662449	0.096687	0.137141	0.0629452	0.111223	0.0791418	0.0442104	0.0710041	0.112899	0.0547564	0	0.106326	0.0719614	0.1122	0.0663111	0.0734112	0.149775	0.0445888	0.128957	0.110225
ABLIM1	0.701833	0.480123	0.423532	0.49296	0.429149	0.563759	0.447884	0.393399	0.294431	0.36371	0.434309	0.384803	0.456855	0.242907	0.418511	0.337194	0	0.466255	0.462903	0.486632	0.357977	0.297407	0.430807	0.203293	0.370365	0.526346	0.607031	0.634872	0.510777	0.692521	0.655369	0.344927	0.405804	0.468558	0.507719	0.470062	0.418701	0.373842	0	0.532123	0.393834	0.576453	0.436465	0.684285	0.592901	0.37441	0.270111	0.418604
FAM160B1	0.0616675	0.0883136	0.0847255	0.114478	0.0942757	0.123145	0.0680834	0.0996605	0.0612692	0.0799084	0.0671452	0.0612058	0.0374425	0.054754	0.0832087	0.0909252	0	0.0992898	0.0947547	0.0972152	0.0918667	0.0659491	0.0493921	0.0605444	0.0777431	0.127849	0	0.0919216	0.136319	0.102852	0.0932108	0.076732	0.0954378	0.0779563	0.0899985	0.0684582	0.0886763	0.0919117	0	0.0948803	0.0937919	0.0837813	0.119103	0.0983488	0.11008	0.0676103	0.0425107	0.0864822
TRUB1	0.111019	0.024845	0.0725511	0.0896692	0.0771188	0.104316	0.0882856	0.06236	0.0449557	0.0630115	0.0667299	0.0348613	0.0585245	0.0472721	0.0595127	0.0537123	0	0.0685174	0.077865	0.0623094	0.0753232	0.0362759	0.0692646	0.0493909	0.0609177	0.117506	0	0.137776	0.109635	0.120161	0.119194	0.0590833	0.0671619	0.0988423	0.152996	0.0781043	0.0899172	0.0528077	0	0.0443374	0.059167	0.0455498	0.0742864	0.0692665	0.0864798	0.0419602	0.0364723	0.134211
ATRNL1	0.746772	0.549087	0.408147	0.465609	0.384338	0.422668	0.264473	0.414187	0.261081	0.373729	0.429594	0.459903	0.595631	0.303992	0.501844	0.327764	0	0.448738	0.440699	0.43123	0.36515	0.345403	0.366537	0.307079	0.374991	0.484919	1.48191	0.606997	0.437419	0.598116	0.647861	0.345547	0.358467	0.352262	0.463519	0.375765	0.443328	0.34195	0	0.547542	0.363692	0.514449	0.443523	0.539172	0.593476	0.289564	0.284608	0.252273
GFRA1	0.00144611	0.0451637	0.0154185	0.0114092	0.0146744	0.0178544	0.0105047	0.0149154	0.00588238	0.00251213	0.0142985	0.0124079	0.00799031	0.0114415	0.0309228	0.0197357	0	0.00901722	0.0153096	0.013358	0.0125615	0.0181935	0.00401595	0.00444691	0.0172707	0.018176	0	0.0211622	0.0137709	0.0124853	0	0.0259476	0.0143465	0.00280019	0.00954784	0.00792223	0.00888352	0.0161701	0	0.00306312	0.00659745	0.00987624	0.00961387	0.0300442	0.0166801	0.0273116	0.00938484	0.0219938
CCDC172	0	0	0.00063349	0.00170995	0.0017847	0	0.00058016	0.000909966	0.000882199	0	0	0	0.0029029	0.00299062	0	0.000579665	0	0.000638429	0.000409408	0	0.00161054	8.40909e-05	0	0.000119905	0.00181506	0.00186488	0	0	0.00176571	0.0170002	0	0	0	0.00254646	0	0	0.000864223	0	0	0.000527017	0.000212996	0	0.00116883	0	0	0	0	0
PNLIPRP3	0	0	0.000499148	0.00284214	0.000688351	0	0	0.000139541	0.00114894	0	0.000967163	0	0	0	0.000351073	0.00331352	0	0.000715812	0.000645673	0	0.000638286	4.14033e-05	0	0.00168926	0.00039467	0.0129903	0	0	0.00241508	0.00295705	0	0	0	0	0	0.00188915	0	0.00103622	0	0	0	0	0	0	0	0	0.00032399	0
PNLIP	0	0	0.00173995	0.00260887	0.000660078	0	0.000779197	8.54895e-05	0	0	0	0	0	0.00435141	0	0	0	0.00640363	0.000790748	0.000699424	0	0.00463201	0	0	0	0	0	0	0.000330476	0.00895834	0	0	0.000734734	0	0	0.00140837	0	0	0	0	0.000271977	0	0	0	0	0	0	0
PNLIPRP1	0	0	0	0	0	0	0	0	0	0	0	0	0	0	0	0	0	0	0.00148228	0	0.000402409	7.84051e-05	0	0	0	0	0	0	0	0	0	0	0	0	0	0	0	0	0	0	0	0	0	0	0	0.0026916	0	0
C10orf82	0	0.0152305	0.00837142	0.0059856	0.00349924	0.00975816	0.00681949	0.00379567	0.0036269	0.000418051	0.0016116	0.00938013	0.00565455	0.010375	0.00477861	0.00969422	0	0.00380247	0.00954393	0.00964703	0.00381246	0.00596477	0.0197531	0.00220765	0.00861617	0.0142925	0	0.0109434	0.00480084	0.00512113	0	0.00277281	0.011436	0.00383793	0.00521658	0.00325356	0.00144459	0.00821059	0	0.00378832	0.00279438	0	0.0117248	0.013797	0.00556296	0.00283741	0.00202752	0
HSPA12A	0.578552	0.508822	0.414484	0.441914	0.373188	0.42525	0.436265	0.32578	0.219024	0.387868	0.321657	0.298865	0.44377	0.250421	0.411182	0.305448	0	0.345654	0.37277	0.43669	0.329281	0.214504	0.387498	0.159188	0.339871	0.417101	0.648814	0.509072	0.447646	0.630034	0.571855	0.268446	0.39132	0.434909	0.49056	0.39282	0.325788	0.341395	0	0.488546	0.331403	0.543969	0.403211	0.61555	0.436523	0.321506	0.231249	0.572698
ENO4	0.0308964	0.0689009	0.0542175	0.082626	0.0948278	0.0537199	0.0227243	0.0587857	0.0504001	0.0439121	0.0633374	0.0520304	0.0660263	0.0932471	0.0504327	0.0970595	0	0.0859084	0.0535096	0.0755784	0.0622968	0.0523157	0.0113078	0.0517499	0.0265517	0.0510408	0.650161	0.0321044	0.0630597	0.0701806	0.0708081	0.0522757	0.0258478	0.0446087	0.0491402	0.0922671	0.0494052	0.0238127	0	0.0846932	0.0461998	0.0910248	0.0973395	0.0206079	0.0193182	0.0617898	0.0384486	0.0545644
SHTN1	0.493504	0.473563	0.439482	0.46192	0.388204	0.520366	0.452921	0.381003	0.248036	0.408074	0.389062	0.407741	0.459919	0.289711	0.493826	0.35301	0	0.412319	0.462386	0.471365	0.317599	0.282382	0.492968	0.190134	0.318165	0.470807	1.02434	0.715819	0.494152	0.671068	0.581709	0.331854	0.446255	0.449872	0.56205	0.419324	0.410043	0.358243	0	0.594909	0.336741	0.720882	0.457941	0.57236	0.532418	0.361925	0.26748	0.53593
VAX1	0.0218765	0.0187255	0.0457335	0.0312669	0.0518704	0.0724378	0.0471507	0.0386925	0.0430377	0.0440308	0.0293844	0.0536189	0.0608274	0.0472267	0.0496544	0.0651573	0	0.0641205	0.0561025	0.0476103	0.0583412	0.0369197	0.0154577	0.050718	0.043569	0.0338255	0.282641	0.0120407	0.0621527	0.0456798	0.0450125	0.0832736	0.0412497	0.0489191	0.0384634	0.0483378	0.0236488	0.0219768	0	0.0764241	0.0378395	0.102183	0.0523184	0.0110383	0.0303578	0.0357518	0.0521217	0.0251417
KCNK18	0	0	0.000347328	0.00121825	0	0	0.00175827	0	0.000820002	0	0.00026333	0.00107057	0.00201917	0	0	0.000584966	0	0.0108869	0.00194717	0.00340751	0.000684028	0.0033884	0	0.00417959	0	0	0	0	0	0	0	0.00652845	0	0.00145287	0	9.45558e-05	0	0	0	0	0	0	0.000447937	0	0	0	0.000232916	0
SLC18A2	0	0	0.00162615	0.00852431	0.0040097	0.00408038	0	0.00141992	0.00165829	0	0.000188738	0	0.000805887	0.00814492	0.00132725	0.00159059	0	0.00113143	0.00203293	0.00733599	0.0032675	0.00112337	0	0.00780435	0	0	0	0.00946253	0.00280701	0	0	0.010586	0.00237397	0	0.00131658	4.57045e-05	0.00292379	0.000939237	0	0	0.00190469	0	0.00679398	0.00682605	0	0	0.00117012	0
PDZD8	0.3084	0.203595	0.152592	0.181007	0.203997	0.198392	0.106828	0.12553	0.10759	0.140665	0.123741	0.149934	0.149213	0.133063	0.122677	0.175489	0	0.161914	0.16023	0.164191	0.155651	0.109043	0.172897	0.0865757	0.121135	0.166855	0.120179	0.16592	0.158373	0.205875	0.158149	0.132574	0.135051	0.151584	0.158938	0.176583	0.135579	0.117041	0	0.150775	0.135539	0.0485668	0.140901	0.194825	0.1135	0.136494	0.0834736	0.156406
EMX2	0	0	0.000819731	0.000456549	0.00326294	0	0.0024566	8.54895e-05	0.00190979	0.00172555	0	0	0	0	0	0.00323697	0	0	0.000520246	0.00137849	0.00142962	0	0	0	0.00696112	0	0	0	0.00136463	0	0	0.00745352	0.00380897	0	0	0.002514	0.0011882	0	0	0	0.00274009	0.00524027	0.0054467	0	0	0	0.00191894	0
RAB11FIP2	0.204383	0.157598	0.19084	0.215242	0.170582	0.251768	0.146594	0.157125	0.115641	0.152021	0.149042	0.162471	0.19522	0.121153	0.172809	0.152086	0	0.145415	0.194197	0.222505	0.153667	0.111303	0.202839	0.0908144	0.182706	0.253608	0.261779	0.20563	0.204662	0.243155	0.270679	0.13261	0.170328	0.15735	0.169253	0.158154	0.158426	0.143876	0	0.147651	0.111701	0.140302	0.131718	0.187675	0.214112	0.102902	0.104042	0.320092
FAM204A	0.264817	0.140497	0.147659	0.204922	0.166154	0.227994	0.132653	0.14183	0.0878763	0.114364	0.130951	0.117523	0.0971264	0.131401	0.147507	0.12319	0	0.125137	0.148947	0.148046	0.126526	0.107128	0.136804	0.0905877	0.161686	0.157637	0.0124568	0.253179	0.21069	0.187383	0.182085	0.140945	0.120628	0.142851	0.131905	0.124195	0.138792	0.150802	0	0.136777	0.11873	0.132834	0.175679	0.194353	0.152566	0.142427	0.0863708	0.238229
PRLHR	0.0236505	0.0217405	0.020567	0.0255328	0.0277597	0.0307095	0.0234394	0.025705	0.0177678	0.0113534	0.0216573	0.0441512	0.0223403	0.0532553	0.0279641	0.0288738	0	0.0586602	0.0365118	0.0197289	0.0429788	0.0159632	0.00383802	0.0424422	0.00993742	0.000350476	0	0.0333203	0.0234073	0.0183176	0.0631171	0.0638831	0.021109	0.0328515	0.0151736	0.0220191	0.049769	0.0142419	0	0.0435985	0.0506479	0.0107824	0.0323176	0.0154651	0.04654	0.0138635	0.0224886	0.0475141
CACUL1	0.227764	0.253403	0.216752	0.223558	0.210707	0.210187	0.220693	0.170675	0.123538	0.163064	0.174072	0.166406	0.181133	0.182401	0.181375	0.185619	0	0.202537	0.185121	0.224597	0.151731	0.162407	0.265326	0.105936	0.152951	0.122129	0.25554	0.36255	0.28704	0.268339	0.169473	0.194677	0.220094	0.234161	0.205794	0.181271	0.20121	0.144113	0	0.234174	0.18944	0.229288	0.221573	0.244027	0.19946	0.205691	0.129772	0.407806
NANOS1	0.0249635	0.011061	0.00621253	0.00949319	0.00973465	0.0118386	0.00723518	0.0091977	0.00598092	0.000885258	0.00902633	0.00621223	0.00997272	0.0100572	0.00336295	0.0104743	0	0.00373414	0.00670605	0.0100116	0.00798087	0.00233597	0.0106041	0.00648353	0.00927003	0	0	0.00605041	0.0074099	0.0223669	0	0.00601286	0.00159852	0.00876545	0.00186416	0.000314918	0.00762287	0.00655483	0	0.00173753	0.00520156	0	0.0169081	0.00944013	0.0189341	0.000241465	0.00304235	0
EIF3A	0.234807	0.191856	0.117598	0.180462	0.146898	0.145352	0.18923	0.152116	0.107477	0.132603	0.150362	0.148572	0.137482	0.13022	0.150515	0.151342	0	0.164766	0.172457	0.13371	0.128174	0.113453	0.160844	0.0810312	0.112852	0.129622	0	0.14727	0.14102	0.18291	0.251327	0.140432	0.176671	0.112496	0.197178	0.128431	0.144748	0.133842	0	0.135004	0.152765	0.137274	0.158676	0.187585	0.14864	0.131277	0.130488	0.388302
SFXN4	0.098337	0.0642536	0.116622	0.137065	0.0737892	0.0802139	0.0983024	0.106607	0.0926175	0.084649	0.0708053	0.0649246	0.0728685	0.127457	0.127551	0.150448	0	0.136549	0.0646737	0.0958631	0.0911686	0.0761125	0.143536	0.0749703	0.0509726	0.100494	0	0.157378	0.0822757	0.098631	0.117797	0.0812493	0.132105	0.106084	0.11063	0.103579	0.130042	0.0999892	0	0.117933	0.120601	0.0924956	0.135498	0.0828074	0.105028	0.0522959	0.0963392	0.0460443
PRDX3	0.0537978	0.104521	0.0451979	0.0808312	0.0615203	0.0932617	0.118144	0.0614743	0.0486336	0.0547923	0.093127	0.0365759	0.0639363	0.0588856	0.0648724	0.0536175	0	0.0666427	0.0614369	0.0438806	0.0440318	0.042217	0.0712495	0.0326941	0.0683777	0.0598108	0	0.0672017	0.0819869	0.13769	0.114813	0.0628069	0.0688818	0.0407029	0.1133	0.0562559	0.0526528	0.0461162	0	0.0634802	0.0481067	0.0253596	0.0704416	0.0545414	0.083434	0.0385923	0.025369	0.0424752
GRK5	0.119608	0.108556	0.152571	0.171714	0.166153	0.123184	0.120651	0.151481	0.157149	0.161317	0.109021	0.140329	0.102205	0.137994	0.185756	0.211874	0	0.2089	0.133123	0.168607	0.139936	0.142376	0.140032	0.107042	0.104953	0.157048	0.0124568	0.0948873	0.148323	0.158841	0.178196	0.161135	0.142248	0.216878	0.142502	0.194688	0.181698	0.126709	0	0.178251	0.192983	0.14953	0.205542	0.163758	0.157943	0.18144	0.189639	0.244003
RGS10	0	0	0.000340106	0.00467485	0	0	0	0.000282876	0.00228625	0.00140731	0	0.0011002	0	0	0	0.00142474	0	0	0	0	0.000719358	0.00047788	0	0	0	0.0045817	0	0.00252161	0.00314448	0	0	0.000810729	0.000964619	0	0	0	0.00194029	0	0	0	0.00156214	0	0	0.0101958	0	0.00246628	8.92233e-05	0
TIAL1	0.165093	0.209187	0.127615	0.181141	0.178985	0.18156	0.18547	0.127621	0.0991158	0.131684	0.0901221	0.107909	0.156123	0.135277	0.146359	0.142035	0	0.149625	0.144053	0.151976	0.133223	0.0910452	0.164611	0.0841177	0.0937462	0.178296	0	0.222159	0.216027	0.196678	0.195478	0.142704	0.117156	0.159606	0.0393209	0.152668	0.20526	0.104485	0	0.173585	0.122038	0.127011	0.190907	0.211857	0.127621	0.0741424	0.0820713	0.122274
BAG3	0.0272301	0.000957057	0.00575149	0.00597033	0.00872589	0.0161103	0.0226037	0.0109895	0.0025856	0.00271807	0.00186448	0.00567659	0.00112471	0.00238694	0.000812147	0.00134821	0	0.00277717	0.00918745	0.00643509	0.00378814	0.007929	0	0.00184347	0.00031714	0	0	0	0.0127691	0.00403317	0.0200463	0.00647767	0.00346287	0.015741	0.0204345	0.000251983	0.00119389	0.013239	0	0	0.00489832	0.00391286	0.00427283	0.0269091	0.00486998	0	0.00119543	0
INPP5F	0.429396	0.375963	0.319924	0.386129	0.301948	0.416184	0.395463	0.3027	0.198704	0.269808	0.316389	0.249029	0.338357	0.204789	0.298208	0.230228	0	0.274224	0.359195	0.333086	0.284009	0.204975	0.253473	0.142089	0.328195	0.334467	0.755891	0.490059	0.405954	0.383019	0.467124	0.27363	0.362593	0.317477	0.312699	0.266929	0.350226	0.329886	0	0.406466	0.255113	0.379716	0.363177	0.459211	0.453515	0.207856	0.165498	0.372117
MCMBP	0.119377	0.0806315	0.0792978	0.0785682	0.103496	0.0721027	0.0947215	0.071967	0.0639953	0.0486867	0.0589376	0.0471271	0.0707165	0.0830478	0.0513707	0.0732955	0	0.0727079	0.0764607	0.0650608	0.070633	0.0549532	0.0400001	0.0425159	0.0604756	0.0734245	0.341675	0.0907279	0.0975944	0.104608	0.0595977	0.080797	0.051882	0.0958086	0.0281926	0.0812571	0.0707072	0.08702	0	0.0580756	0.0663209	0.0703395	0.0904758	0.102279	0.0669344	0.0516481	0.0354629	0.0748712
SEC23IP	0.0739633	0.0689465	0.113287	0.131936	0.135928	0.146484	0.0834891	0.115773	0.0712786	0.0533222	0.0820198	0.0869457	0.12472	0.106103	0.0888171	0.103641	0	0.123251	0.100144	0.123584	0.110263	0.0859358	0.0713543	0.0618529	0.0872115	0.175182	0	0.210105	0.109261	0.0922405	0.0979193	0.113815	0.108933	0.126958	0.0628771	0.107117	0.0888495	0.0687974	0	0.0935474	0.0918125	0.140176	0.13051	0.11621	0.0947033	0.109125	0.0630776	0.0373072
PLPP4	0.0261291	0.0168183	0.0215751	0.0362802	0.0233429	0.0414898	0.0199685	0.0384885	0.0276599	0.0145885	0.00545504	0.0220668	0.0175571	0.0187107	0.00645359	0.0219759	0	0.040945	0.0186139	0.0531114	0.00895276	0.0116794	0.0130525	0.0133207	0.00428546	0.00852135	0	0.0194208	0.0212538	0.0268282	0.0327544	0.0154947	0.0228407	0.00898671	0.0260564	0.00659038	0.00514002	0.0048835	0	0.0321738	0.0379499	0	0.0204193	0.0200368	0.0239701	0.0619063	0.0218278	0
WDR11	0.130524	0.19308	0.121062	0.211303	0.177821	0.192994	0.123842	0.137783	0.110926	0.104322	0.136759	0.111969	0.118811	0.128661	0.137195	0.156619	0	0.159737	0.116986	0.129605	0.147767	0.0999255	0.14662	0.0918138	0.128717	0.157716	0.0411263	0.121338	0.182135	0.173776	0.176663	0.133674	0.156776	0.134221	0.134751	0.123805	0.112603	0.115884	0	0.151568	0.133073	0.120752	0.172985	0.174634	0.143108	0.0933571	0.0726822	0.0939071
FGFR2	0.10485	0.0513297	0.0546899	0.0557216	0.0612316	0.076269	0.105839	0.0578573	0.0376998	0.047743	0.0729778	0.0239639	0.0538553	0.044442	0.0375676	0.0638727	0	0.0567247	0.0643614	0.0596268	0.0291781	0.0598384	0.0356124	0.0397116	0.0247907	0.145212	0	0.0673501	0.0267133	0.0820689	0.0503878	0.0384091	0.0525568	0.0375124	0.0326931	0.0594717	0.04505	0.0450401	0	0.0364712	0.066819	0.0693345	0.0491002	0.0538279	0.0706253	0.070046	0.0559252	0.0866954
ATE1	0.358188	0.343711	0.272415	0.328935	0.290586	0.346494	0.27744	0.268139	0.173374	0.267378	0.257698	0.266884	0.273712	0.186025	0.259755	0.264797	0	0.271124	0.238531	0.29219	0.227759	0.187445	0.307647	0.161951	0.222701	0.306113	0.459433	0.363484	0.342749	0.347659	0.255694	0.281393	0.280285	0.250558	0.329485	0.252848	0.254624	0.233324	0	0.303787	0.233164	0.343729	0.353905	0.404918	0.325713	0.226814	0.177047	0.361264
NSMCE4A	0.0231242	0.0072457	0.0261356	0.0315147	0.0291582	0.0239682	0.0242415	0.0209483	0.0172432	0.0106447	0.0123805	0.0224098	0.0175618	0.0265988	0.0136064	0.0129419	0	0.023213	0.0220185	0.0129783	0.0217105	0.00815017	0.00703244	0.02007	0.015981	0.0135861	0	0.00956559	0.0213194	0.0160518	0.0309003	0.0221414	0.0240293	0.0202099	0.0221119	0.0192328	0.0348085	0.0184186	0	0.0201497	0.0121353	0.0106513	0.0231048	0.0107255	0.0191656	0.00917887	0.0147303	0.0177603
TACC2	0.293759	0.19482	0.174826	0.231722	0.215701	0.225309	0.221626	0.223394	0.154859	0.181999	0.184985	0.171818	0.251366	0.199247	0.23835	0.235954	0	0.257108	0.202577	0.232738	0.174109	0.175207	0.22503	0.11433	0.163431	0.178113	0.0124568	0.270872	0.246539	0.246521	0.287881	0.197159	0.232741	0.226414	0.170205	0.187416	0.199514	0.194508	0	0.268347	0.174837	0.277012	0.265201	0.261279	0.20215	0.131448	0.154819	0.247557
BTBD16	0.0146322	0	0.00201342	0.0029037	0.00468871	0.00232854	0.0187039	0.000807213	0.00188852	0	0.00202841	0.0021392	0.00384396	0.00610442	0	0.00436819	0	0.00399023	0.0023574	0.00658279	0.0026237	0.00309025	0	0.00162627	0.000335371	0	0	0	0.00204549	0	0.0120593	0	0.00962469	0.000894504	0	0.00413982	0.0121298	0	0	0.000527017	0.00254488	0.00125424	0.00981677	0.00659416	0	0.00368999	0.00641901	0.0869236
PLEKHA1	0.397342	0.377804	0.308647	0.332767	0.293625	0.339202	0.389578	0.299666	0.180587	0.285317	0.299872	0.250745	0.268967	0.255306	0.289679	0.252072	0	0.330546	0.293801	0.332919	0.254461	0.206924	0.36858	0.136832	0.254746	0.348327	0.25554	0.494503	0.396094	0.474918	0.493033	0.295114	0.335604	0.332454	0.280349	0.290906	0.33622	0.292101	0	0.418887	0.249702	0.404188	0.355813	0.453958	0.424546	0.195826	0.151964	0.354259
ARMS2	0	0	0.000570091	0.0114679	0.00236253	0.00229083	0	0.00190074	0.00069934	0.000592472	0.000596826	0	0	0.00263996	0	0.00299195	0	0.00144437	0.000884688	0	0	0.00195771	0	0.00210988	0.000614301	0	0	0	0.00239346	0.00660705	0	0.00101522	0	0	0	0.00153989	0.000946376	0.00026424	0	0	0.00034967	0	0.00097547	0	0	0	0.00244708	0
HTRA1	0.219376	0.154977	0.173028	0.169568	0.111743	0.168283	0.213679	0.171476	0.096328	0.127485	0.177908	0.171922	0.223753	0.182799	0.17958	0.15991	0	0.134437	0.191321	0.155434	0.144037	0.127054	0.277793	0.092587	0.125887	0.26221	0.716899	0.203646	0.154044	0.220579	0.238525	0.144719	0.210546	0.154251	0.0938093	0.118396	0.115253	0.0850475	0	0.243821	0.132364	0.268981	0.200192	0.253264	0.204057	0.195122	0.0913454	0.159076
DMBT1	0	0	0.000351898	0	0.00149571	0	0	0.00235766	0.000314946	0	0	0	0.00432289	0	0.00262103	0.000813688	0	0.000562578	0	0	0	0	0	0	0	0	0	0	0	0	0	0.00456888	0	0	0	0	0	0.00246052	0	0	0.000216122	0	0	0	0	0	0	0
CUZD1	0	0.00309459	0.0175326	0.0159341	0.0142831	0.0100834	0.0188435	0.0237694	0.0055371	0.0089594	0.0110656	0.010781	0.00270988	0.0066864	0.00228634	0.0136639	0	0.011915	0.00560431	0.00374273	0.0101427	0.00660235	0	0.00460376	0.00467466	0.0119453	0	0.00815679	0.00406265	0.0182842	0.0230781	0.00927473	0.0113493	0.0112768	0.00131658	0.0211935	0.0142917	0.00992771	0	0.00415589	0.00998389	0.00285194	0	0.0136399	0.00752044	0.0066534	0.011708	0.00503348
FAM24B	0	0.0152112	0.0174461	0.026245	0.00936649	0.020725	0.012987	0.019058	0.018836	0.0313791	0.0224406	0.0252102	0.0307429	0.0152771	0.00587103	0.0249815	0	0.0133937	0.0179438	0.0131864	0.0235149	0.0144452	0.0136214	0.0128371	0.0151281	0.00935084	0.0124568	0	0.0166697	0.0190931	0.00937276	0.0200905	0.00886098	0.0145345	0.00944471	0.0198476	0.0200479	0.0375483	0	0.0134137	0.0147532	0.0295764	0.0239486	0.0197782	0.0096164	0.014856	0.0101933	0.0599226
C10orf88	0.0288331	0.0601803	0.0424395	0.0473068	0.0394966	0.0249948	0.0510139	0.0368007	0.0268623	0.0384978	0.0271188	0.0245053	0.0459827	0.0334578	0.0464234	0.0407944	0	0.0431258	0.0467768	0.0238999	0.0342713	0.0347657	0.00940248	0.0332922	0.0207821	0.0349042	0	0.048836	0.0285548	0.0455532	0.0346438	0.0224948	0.0353235	0.0157479	0.0444701	0.0211175	0.0416941	0.0614433	0	0.0406312	0.0238321	0.0301726	0.0315855	0.0467903	0.0287428	0.0339173	0.0250293	0.0211285
PSTK	0.121589	0.101283	0.0995278	0.082273	0.0965056	0.0854116	0.108367	0.0901643	0.0765283	0.0900158	0.0878073	0.116408	0.0947239	0.0782886	0.0960773	0.0760762	0	0.108797	0.0770688	0.0974446	0.104762	0.0726904	0.0872744	0.0633777	0.0674788	0.0635074	0	0.139875	0.0773615	0.164593	0.0809293	0.0994011	0.107088	0.128055	0.0493937	0.0923776	0.0876742	0.0910266	0	0.104475	0.0760003	0.132962	0.106149	0.150539	0.104026	0.0796054	0.0486627	0.154595
IKZF5	0.0593626	0.0623019	0.0658939	0.0509589	0.0771257	0.0763898	0.0821068	0.0673221	0.0365523	0.0548133	0.0743739	0.0714377	0.0477625	0.0491635	0.0426002	0.0444751	0	0.0459746	0.0624929	0.052373	0.0316214	0.0393854	0.0636487	0.0303412	0.0554062	0.0811444	0.0124568	0.0885515	0.0779003	0.0916663	0.116387	0.0414477	0.0403776	0.063957	0.0269281	0.0536661	0.0612778	0.0564803	0	0.055637	0.0461157	0.0273466	0.0664628	0.0605647	0.0888324	0.0367742	0.0247536	0.00399358
ACADSB	0.186391	0.192676	0.171136	0.151626	0.166662	0.194095	0.112519	0.157553	0.11057	0.101815	0.142607	0.121116	0.144958	0.135345	0.167264	0.151565	0	0.147845	0.168851	0.206173	0.131448	0.117745	0.197812	0.101287	0.121788	0.098812	0.0411263	0.201192	0.193783	0.233187	0.14513	0.152929	0.152052	0.167316	0.13513	0.128442	0.127903	0.109601	0	0.177827	0.142379	0.136236	0.179378	0.172655	0.147196	0.0666873	0.091049	0.251415
BUB3	0.0718152	0.0495067	0.0386775	0.0539219	0.0597461	0.0754512	0.0806943	0.0723228	0.0336873	0.0387421	0.0267491	0.0516628	0.0638756	0.0301373	0.0368057	0.0377628	0	0.0282847	0.0520104	0.0495925	0.0310528	0.02653	0.0241947	0.0183621	0.0427792	0.0535009	0	0.0643846	0.0494692	0.092584	0.0557335	0.044594	0.0378377	0.0252768	0.0274711	0.0420214	0.0466517	0.0736809	0	0.0435635	0.0230788	0.0191251	0.0197484	0.0625931	0.0607436	0.0150208	0.00872423	0.0336509
GPR26	0	0	0.00524118	0.00344108	0	0	0.00190672	0	0.000287745	0.000860282	0	0	0	0	0.0017415	0.0010528	0	0.00116469	0.00327432	0.00161548	0.00321816	0.00235468	0.0105535	0.00133605	0.00339981	0	0	0	0	0	0	0.00142954	0.00025282	0.00101417	0	7.78098e-05	0	0.000232017	0	0	0	0.000815084	0.000565571	0.00518633	0	0.00280119	0.00827025	0
CPXM2	0.00791419	0.0191847	0.00161828	0.0109808	0.0114055	0.00146505	0.00341837	0.001289	0.00319542	0.00448478	0.0151201	0.00273599	0.00719761	0.00528567	0.0337335	0.0102437	0	0.00732958	0.00383499	0.010577	0.0112357	0.0184557	0.0113877	0.00162006	0.000994599	0.0128902	0.282641	0.00140764	0.0125579	0.002396	0.0247149	0.0216885	0.0051046	0.000911385	0	0.00122103	0.0136811	0.000232017	0	0.0101479	0.00229482	0.0107432	0.0139732	0	0.00184473	0.0130479	0.00242251	0.131781
CHST15	0.280051	0.257479	0.250743	0.226193	0.265182	0.304831	0.338934	0.278722	0.213679	0.278708	0.260444	0.213722	0.269683	0.2357	0.331804	0.26841	0	0.284641	0.27726	0.295913	0.223375	0.227536	0.28909	0.167491	0.182039	0.16827	0.907952	0.272164	0.186734	0.342021	0.30017	0.257312	0.283922	0.347136	0.289479	0.309913	0.256182	0.229999	0	0.416761	0.238933	0.328397	0.267817	0.345034	0.270761	0.296231	0.24515	0.446203
OAT	0.182378	0.193391	0.13254	0.155178	0.109727	0.186623	0.207947	0.161131	0.0855047	0.141185	0.142842	0.118684	0.213861	0.102087	0.0934258	0.112149	0	0.0852683	0.167165	0.120874	0.103152	0.0751581	0.0895397	0.0644115	0.172325	0.11054	0	0.212667	0.140593	0.145676	0.119416	0.125801	0.206344	0.0917899	0.14269	0.100346	0.133842	0.121657	0	0.090787	0.10584	0.125326	0.11565	0.138166	0.205673	0.112415	0.0424745	0.147261
NKX1-2	0	0	0	0	0	0.000838599	0.00335083	0	0	0	0	0	0	0	0	0	0	0	0	0	0	0	0	0	0	0	0	0	0	0	0	0	0.00308125	0	0	0	0	0	0	0	0	0	0	0	0	0	0	0
LHPP	0.133747	0.185087	0.129812	0.161606	0.145789	0.116093	0.118217	0.140748	0.116836	0.111266	0.116448	0.139255	0.117752	0.137126	0.186226	0.177321	0	0.164874	0.109991	0.16739	0.118106	0.118763	0.159496	0.11567	0.106883	0.158087	0	0.146308	0.135519	0.184459	0.18615	0.14032	0.138956	0.182031	0.13905	0.121568	0.110359	0.107181	0	0.190497	0.159823	0.158028	0.191345	0.143033	0.12683	0.106255	0.12183	0.0717124
AC068896.1	0.019559	0.0122607	0.012783	0.0151433	0.0214864	0.0327513	0.013678	0.0145549	0.00654987	0.0126695	0.0080038	0.00372867	0.00439728	0.0136737	0.00628526	0.0126175	0	0.0064173	0.0134196	0.00850222	0.0189383	0.00361391	0.00383802	0.0109287	0.0039094	0	0	0	0.0185081	0.0249685	0	0.00379144	0.00886432	0.004681	0.00408981	0.0121572	0.00955596	0.0039988	0	0.0101658	0.00851811	0.00243822	0.0130637	0.0193327	0.0111808	0.00169528	0.00930573	0
EEF1AKMT2	0	0	0.000643183	0.00259344	0	0	0	0.00170708	0	0	0.000250128	0.0015801	0	0	0.000721678	0	0	0	0.002152	0.000523008	0.00314844	0.0032433	0	0.000808193	0.000806229	0.00392208	0	0	0.00106783	0	0	0.00268285	0	0	0	0.000708523	0.000344429	0.00579437	0	0	0	0	0.0109337	0	0	0	0.00351638	0
ABRAXAS2	0.155601	0.0723574	0.0598465	0.0815137	0.0757319	0.0802543	0.0614378	0.0706696	0.0555498	0.0775208	0.034179	0.0610639	0.124907	0.075024	0.11405	0.0682042	0	0.082399	0.0621018	0.0937605	0.077912	0.0566217	0.114032	0.0354124	0.0447619	0.0740354	0	0.075266	0.0988567	0.104988	0.0858799	0.0815206	0.0987019	0.0713333	0.0559443	0.0704951	0.062577	0.0580763	0	0.0816147	0.0525605	0.13042	0.0706152	0.0335805	0.0679447	0.0543222	0.0529007	0
ZRANB1	0.0986104	0.131145	0.118484	0.128818	0.129269	0.164505	0.139606	0.122853	0.0761089	0.105913	0.110785	0.111224	0.144624	0.0932375	0.115693	0.102947	0	0.116228	0.126122	0.132303	0.129882	0.0833224	0.118515	0.0669109	0.120536	0.124356	0	0.19608	0.152771	0.172926	0.154184	0.127212	0.125996	0.119746	0.0846619	0.108597	0.134047	0.0958361	0	0.104074	0.10674	0.134606	0.148394	0.113317	0.206183	0.0827067	0.0543715	0.0871612
CTBP2	0.0569262	0.0476375	0.0536638	0.0759327	0.0519714	0.0329736	0.0766411	0.0586714	0.0413889	0.0451362	0.073056	0.067011	0.0489164	0.0326659	0.0571438	0.0731207	0	0.0484552	0.0305243	0.0513357	0.0415579	0.0794945	0.118029	0.0146763	0.0265505	0.0244815	0	0.0914396	0.0437676	0.077296	0.0918306	0.0575396	0.058757	0.0403811	0.0874017	0.0241225	0.061042	0.0663087	0	0.088579	0.0548974	0.0941719	0.0465988	0.0991364	0.0439609	0.0285508	0.0595984	0.104952
TEX36	0	0.00930896	0.0220424	0.00767999	0.00659682	0	0.0151089	0.0067101	0.00525158	0.0114636	0.00670287	0.00625969	0.000759397	0.002159	0.0160108	0.00633675	0	0.00239143	0.00179701	0.00135729	0.00248251	0.00401191	0.0098977	0.00590095	0.00876606	0	0	0.0127152	0.0140263	0.00767743	0	0.00621909	0.0129258	0.0103791	0.0155229	0.00312405	0.000734419	0.00464138	0	0.016457	0.00353781	0.00242213	0.00189091	0.0188502	0.00870633	0.0109616	0.00655321	0.0177603
EDRF1	0.140264	0.165737	0.107112	0.146498	0.140652	0.136497	0.167183	0.124353	0.0932818	0.0788	0.106897	0.0882272	0.114821	0.113146	0.131318	0.125714	0	0.152516	0.130633	0.115314	0.106897	0.101641	0.0859851	0.0746948	0.100753	0.118767	0.251891	0.132516	0.141178	0.138353	0.17364	0.124115	0.11593	0.128641	0.0499031	0.106421	0.127959	0.0698767	0	0.122207	0.115766	0.0812554	0.167782	0.117661	0.0865061	0.0747739	0.0745903	0.28322
MMP21	0	0	0	0.00178004	0	0	0.00035865	0.00065978	0.00109384	0	0.000387332	0	0	0	0	0.000946816	0	0.00530142	0	0.00619522	0.00050158	8.64765e-05	0	0.000453034	0.000967331	0	0	0	0.00054235	0.00312124	0	0.0011025	0	0	0	0	0	0.00173604	0	0	0	0	0	0	0	0	0	0
UROS	0.160322	0.137606	0.115603	0.140543	0.117675	0.130858	0.0987657	0.108064	0.0879118	0.076005	0.116052	0.0617734	0.140327	0.106212	0.116016	0.125908	0	0.13299	0.0859757	0.159865	0.127488	0.0679851	0.0864511	0.0781266	0.0851758	0.100602	0	0.132115	0.126502	0.120265	0.155461	0.0957139	0.0996136	0.0798144	0.0937589	0.0963683	0.066971	0.0839269	0	0.097118	0.0953689	0.112749	0.143858	0.130404	0.073	0.0775423	0.0696461	0.0575204
BCCIP	0.107834	0.126057	0.0828665	0.115914	0.104299	0.0952207	0.0999531	0.0960009	0.0800707	0.0733289	0.0858425	0.0611188	0.0960983	0.129467	0.13191	0.111934	0	0.14303	0.0833821	0.068412	0.0923486	0.0875517	0.108681	0.0562182	0.0933886	0.0865529	0	0.0819907	0.073417	0.130889	0.206422	0.0905355	0.107315	0.152351	0.0276279	0.0781916	0.0780585	0.0914959	0	0.150477	0.0796549	0.117293	0.136987	0.0727866	0.0721395	0.0658022	0.0621858	0.122566
DHX32	0.109586	0.0777276	0.105395	0.137418	0.119244	0.131891	0.0770482	0.113416	0.0975667	0.0839546	0.0927119	0.0808813	0.144947	0.110304	0.117336	0.122927	0	0.135961	0.106158	0.140897	0.106248	0.0950829	0.151256	0.0852423	0.124664	0.200729	0.0124568	0.138351	0.130794	0.152028	0.199171	0.112564	0.106626	0.118068	0.106648	0.138461	0.0924739	0.0880246	0	0.116837	0.128374	0.0916069	0.11308	0.123622	0.127682	0.0878093	0.0918065	0.0663892
FANK1	0.0283963	0.0267848	0.0292691	0.0429702	0.0393075	0.052951	0.0663906	0.0398464	0.0328239	0.0288221	0.0369254	0.0254784	0.0354735	0.0642968	0.0491315	0.0413357	0	0.0277361	0.0408527	0.0465401	0.0225272	0.0378073	0.055444	0.0231256	0.0189188	0.0555834	0	0.0380824	0.0361583	0.0409704	0.0295793	0.0225711	0.0416849	0.0634618	0.0563533	0.0373209	0.0505132	0.0370605	0	0.0197577	0.0481529	0.0103648	0.0400432	0.0781537	0.0668773	0.0471435	0.0439866	0.2082
ADAM12	0.0212132	0.0328786	0.0463615	0.0722828	0.137818	0.0419088	0.00773281	0.0411315	0.161943	0.0331283	0.0189541	0.0116968	0.0262755	0.0806591	0.0331349	0.193711	0	0.135613	0.0439199	0.176094	0.0750411	0.0453255	0.0101772	0.0388171	0.00875157	0.0282323	0	0.0713602	0.0425392	0.0410029	0.00678111	0.0408102	0.00912128	0.110488	0	0.0642648	0.0253733	0.00392142	0	0.0260331	0.131836	0.0203491	0.0175808	0.0033513	0.0258695	0.174594	0.193609	0.119537
C10orf90	0.0183099	0.0234292	0.0161997	0.0258147	0.0159771	0.0160776	0.00688266	0.0240496	0.00359439	0.0233148	0.00226902	0.0284267	0.0378647	0.00681851	0.00960706	0.00677706	0	0	0.0127686	0.0199526	0.0202533	0.0131588	0.0253646	0.00492953	0.0299315	0.063261	0.0124568	0.0556533	0.0224878	0.0273969	0.0446586	0.0125686	0.00647753	0.0115739	0.00831791	0.0109515	0.00983494	0.0306403	0	0.00485738	0.00617555	0.0203675	0.00223807	0.0390738	0.00765199	0.0167423	0.00847833	0.00769566
DOCK1	0.0642525	0.00375388	0.016329	0.0355504	0.032863	0.0288454	0.025614	0.0139369	0.0221088	0.0294322	0.01957	0.0164989	0.0143984	0.0478702	0.0110069	0.0351204	0	0.0294172	0.0139434	0.0556481	0.03989	0.0220582	0.0181337	0.0242673	0.0185388	0.0140116	0	0.0448581	0.0332961	0.0511598	0.0431859	0.0360657	0.0169057	0.0430877	0.0791558	0.0442349	0.0149474	0.0183641	0	0.0162322	0.0371112	0.00371802	0.024205	0.0161374	0.0117506	0.0140784	0.0193866	0.0750802
CLRN3	0	0	0	0.0019819	0.000579118	0	0	0	0.00112382	0	0	0	0	0.00244495	0.00280782	0.000512349	0	0.00313886	0	0	0	0.00105557	0	0	0.000824984	0	0	0	0	0	0	0	0	0	0	0.00527846	0	0	0	0	0.00380738	0	0	0	0	0	0.000120833	0
PTPRE	0.159656	0.255689	0.310766	0.376587	0.382878	0.344771	0.311084	0.279618	0.299415	0.28197	0.254418	0.265011	0.2852	0.273145	0.266291	0.398102	0	0.340657	0.251322	0.353361	0.313174	0.198361	0.277315	0.222197	0.250591	0.260087	0.440337	0.308039	0.28446	0.27592	0.239545	0.275285	0.2598	0.357927	0.248042	0.397044	0.356623	0.19155	0	0.282714	0.345174	0.285378	0.253315	0.344487	0.260382	0.28388	0.323819	0.392162
MKI67	0	0	0.000275237	0	0	0	0	0	0	0	0	0	0	0	0	0	0	0	0	0	0	0.00123151	0	0	0	0	0	0	0	0	0	0	0	0	0	0	0.00116284	0	0	0	0	0	0	0	0	0	0	0
MGMT	0.096172	0.055416	0.105578	0.116469	0.100403	0.0850034	0.0925037	0.0886628	0.0780583	0.092864	0.107514	0.0914688	0.100368	0.140768	0.142027	0.110939	0	0.0730132	0.0608091	0.108909	0.0718214	0.0872579	0.0927076	0.0889127	0.0815938	0.140146	0.755891	0.131764	0.0526563	0.109743	0.115467	0.0531361	0.0916699	0.103885	0.151108	0.0995235	0.0970944	0.0956677	0	0.151349	0.135292	0.0793437	0.103038	0.0961995	0.0850724	0.037552	0.0910748	0.0941898
EBF3	0	0.0010972	0.00034487	0.00222925	0.0036596	0.00285734	0.000521558	0	0.0010208	0.00077057	8.9853e-05	0	0.0183644	0	0	0.0125128	0	0.00028177	0.000552438	0	0.000460541	0.00137294	0	0.00221628	0.000489531	0	0	0	0.00437165	0.00106464	0	0.00223693	0.000220367	0.00472796	0	0.000441965	0.000409192	0	0	0.00921258	0.00183156	0	0	0	0.00136909	0	0.000208547	0
C10orf143	0.0928311	0.0739305	0.0289566	0.0256049	0.0399982	0.0261379	0.0129573	0.0179737	0.0299974	0.0215124	0.0446382	0.0268591	0.0429686	0.035118	0.0805281	0.0496828	0	0.0489388	0.033007	0.0345137	0.0394798	0.0212661	0.00581252	0.0308582	0.0256262	0.0241682	0.282641	0	0.035862	0.0253692	0.0474958	0.0267014	0.0351713	0.0131612	0.0280574	0.0481269	0.0196783	0.0396294	0	0.0243113	0.0291204	0.0567816	0.0240713	0.0151226	0.0225911	0.0490691	0.0277152	0.0885178
GLRX3	0.137048	0.14549	0.0965968	0.146255	0.136412	0.155856	0.105443	0.0974478	0.0922068	0.110373	0.109844	0.0883544	0.0702718	0.092308	0.103383	0.11261	0	0.11133	0.112586	0.138627	0.11457	0.0877608	0.0995825	0.078778	0.0907389	0.118367	0	0.11932	0.156655	0.148532	0.13807	0.116237	0.109874	0.0983184	0.10063	0.100389	0.0812636	0.0975062	0	0.118211	0.0995297	0.100179	0.0966635	0.0591158	0.130564	0.158156	0.0767408	0.1604
TCERG1L	0.0778378	0.0432102	0.0275792	0.0767401	0.0744986	0.0243008	0.0660865	0.0313292	0.0839396	0.0222415	0.0398564	0.0375949	0.0494019	0.0423276	0.0689934	0.117958	0	0.0453453	0.0369676	0.0888627	0.0445736	0.0169852	0.0267802	0.0251158	0.0200492	0.0296004	0	0.0587744	0.0282514	0.0553818	0.128966	0.0275704	0.0515223	0.0790938	0.0211444	0.0776126	0.0419144	0.0188592	0	0.020877	0.090617	0.0210187	0.0367823	0.028664	0.0255111	0.0135758	0.156688	0.142734
PPP2R2D	0.172103	0.235354	0.139662	0.131671	0.158751	0.150898	0.237437	0.148013	0.119291	0.110853	0.139862	0.129232	0.153928	0.135855	0.179777	0.158354	0	0.183702	0.143514	0.125865	0.162851	0.135605	0.103068	0.0790868	0.1042	0.160237	0.0124568	0.165901	0.189193	0.185047	0.0885902	0.143217	0.152594	0.178609	0.129275	0.151521	0.172052	0.102879	0	0.168994	0.131576	0.236355	0.176642	0.141095	0.156977	0.183416	0.162303	0.384248
BNIP3	0.113072	0.114693	0.09623	0.123019	0.0969611	0.166132	0.166266	0.141513	0.0806844	0.0724422	0.135083	0.123537	0.090789	0.0923427	0.101473	0.0920375	0	0.103776	0.126631	0.100497	0.0936547	0.0693176	0.0666499	0.0766455	0.135716	0.113682	0.120179	0.204289	0.11738	0.149665	0.158769	0.100791	0.128834	0.074327	0.108815	0.0727462	0.101239	0.12689	0	0.137388	0.0749182	0.105463	0.0748853	0.0825971	0.141938	0.0793836	0.0533961	0.137903
JAKMIP3	0.14509	0.0860175	0.0997098	0.129205	0.129293	0.079575	0.169241	0.134561	0.087789	0.0788276	0.109037	0.0994068	0.17662	0.113198	0.146035	0.133143	0	0.130945	0.0975685	0.122108	0.117706	0.121971	0.0828652	0.0747271	0.0999591	0.0754366	0.0124568	0.170017	0.120293	0.166564	0.330561	0.120207	0.129919	0.175762	0.0959594	0.12565	0.164522	0.120108	0	0.16986	0.122243	0.144304	0.102155	0.153628	0.142097	0.111367	0.175795	0.256515
DPYSL4	0.0484124	0.0498091	0.0434686	0.0672799	0.0391802	0.0640602	0.0975018	0.0573114	0.0514297	0.0743951	0.0263336	0.0551568	0.0449074	0.0609913	0.0469253	0.0506784	0	0.0708732	0.0447256	0.054002	0.0562545	0.0256488	0.0312648	0.0198151	0.0329667	0.04939	0.0411263	0.0503834	0.0602993	0.0417236	0.0576912	0.0531779	0.0551923	0.0538449	0.0269812	0.0417738	0.0346599	0.0568344	0	0.0802656	0.0315315	0.0698625	0.0664812	0.0482377	0.0507945	0.0311843	0.0406206	0.103835
STK32C	0.0289079	0.0565378	0.0450098	0.0733563	0.0739278	0.0502315	0.0949508	0.0494419	0.0578881	0.0345187	0.0690282	0.0506411	0.0479285	0.0756583	0.0738082	0.0696266	0	0.0752893	0.0645263	0.0700764	0.0543048	0.0458842	0.0594349	0.0445443	0.0314731	0.068758	0.0411263	0.109634	0.0698553	0.0787015	0.0645775	0.059722	0.0863871	0.087148	0.0478376	0.057914	0.0916208	0.07293	0	0.0431202	0.055022	0.0701225	0.0735738	0.067096	0.0854456	0.0313983	0.0457093	0.0860998
LRRC27	0.0609512	0.0612924	0.0454081	0.0415387	0.0299315	0.0386181	0.0265894	0.061438	0.045498	0.0378954	0.0354371	0.0571297	0.0747197	0.0677723	0.0642123	0.0474813	0	0.0638067	0.0610349	0.0668012	0.0453873	0.0478549	0.0227344	0.0358508	0.0277613	0.0363063	0	0.0649017	0.0289304	0.0528543	0.0558611	0.0398923	0.0520297	0.0898907	0.0514387	0.0484594	0.0260978	0.0692716	0	0.114768	0.0350479	0.0616761	0.0366531	0.0347064	0.024478	0.0604913	0.0448425	0.00254828
PWWP2B	0	0.0050156	0.00591719	0.0114168	0.0156928	0.00141012	0.018677	0.0130617	0.0131161	0.0188268	0.0160523	0.00519784	0.0121566	0.0131335	0.0274944	0.017633	0	0.0133454	0.022621	0.0250381	0.0126334	0.0128426	0.0310423	0.00960039	0.0090102	0.0135733	0	0	0.00639309	0.0218694	0.0330671	0.0162721	0.0123498	0.0309273	0.0145956	0.0133949	0.0136316	0.0112174	0	0.0288764	0.0100609	0.00795756	0.0134515	0.028022	0.0034176	0.0311351	0.0350656	0
INPP5A	0.205707	0.129303	0.110231	0.137012	0.110444	0.168182	0.226046	0.11815	0.113864	0.133819	0.129709	0.120401	0.164159	0.104279	0.163538	0.175624	0	0.173385	0.142581	0.148432	0.114828	0.144194	0.156975	0.0967475	0.0829212	0.105486	0.0411263	0.155405	0.141278	0.103178	0.178114	0.136117	0.194424	0.211358	0.133831	0.125415	0.143094	0.134457	0	0.182074	0.130993	0.193773	0.117562	0.162261	0.124201	0.141338	0.136399	0.409057
NKX6-2	0.028891	0.0219672	0.011241	0.0147077	0.00638688	0.00598279	0.0148969	0.00741905	0.00435156	0.0066517	0.00280931	0.00459337	0.0245357	0.00378758	0.0116909	0	0	0.000640341	0.00487892	0.0102198	0.00634951	0.0164549	0.0240889	0.0051183	0.0265653	0.0092531	0	0.0180128	0.0150722	0.00976171	0.00649439	0.0159024	0.0221196	0	0	0.00173839	0.00428568	0.0263725	0	0	0.000662184	0	0.0196466	0.0355213	0.00263172	0.0319574	0.0125117	0.0100171
CFAP46	0.192786	0.110389	0.1083	0.16015	0.114275	0.106691	0.224817	0.127756	0.10115	0.127444	0.142569	0.0965887	0.194411	0.106327	0.194884	0.171501	0	0.137511	0.0958501	0.197239	0.10249	0.083866	0.0724729	0.0855915	0.0841111	0.100677	0	0.131574	0.0743484	0.0795332	0.043536	0.0892674	0.0935974	0.136703	0.043053	0.19434	0.0858274	0.0736906	0	0.160601	0.145371	0.0987257	0.0775272	0.122899	0.120499	0.128158	0.214692	0.328167
ADGRA1	0.110706	0.201593	0.140037	0.132002	0.112632	0.101937	0.17417	0.15332	0.0918311	0.0818509	0.122211	0.0942016	0.147185	0.0638513	0.133682	0.119679	0	0.100789	0.136797	0.134582	0.118356	0.0816265	0.060112	0.0768822	0.0707628	0.128355	0.0124568	0.111578	0.101562	0.130911	0.0539988	0.086673	0.115687	0.135972	0.0339996	0.114407	0.123862	0.144871	0	0.164588	0.138592	0.14572	0.091845	0.134896	0.119681	0.127674	0.121905	0.133524
KNDC1	0.196318	0.175722	0.184293	0.173963	0.141994	0.157002	0.273125	0.194161	0.132394	0.173721	0.154389	0.137293	0.219156	0.160575	0.278564	0.161495	0	0.203058	0.207988	0.210197	0.151364	0.17203	0.188272	0.0957954	0.152558	0.222642	0.0124568	0.138079	0.165267	0.240519	0.327502	0.181976	0.222894	0.24685	0.208813	0.244846	0.231439	0.23198	0	0.236521	0.170399	0.228229	0.194511	0.229628	0.234426	0.130888	0.168736	0.483194
UTF1	0	0	0	0	0	0	0	0	0.00023171	0.0034118	0	0	0	0.00077932	0	0	0	0	0	0	0	0	0	0	0	0	0	0	0	0	0	0	0	0	0	0	0.00279654	0	0	0.0124756	0	0	0	0	0	0	0	0
VENTX	0	0	0	0	0	0	0	0	0	0	0	0	0	0	0	0	0	0	0	0	0	0.00079425	0	0	0	0	0	0	0	0	0	0	0	0	0	0	0	0	0	0	0	0	0	0	0	0	0	0
ADAM8	0.038168	0.0440863	0.0161106	0.0260539	0.0156802	0.017018	0.0165195	0.012593	0.0124084	0.00284794	0.0101655	0.00899155	0.0022861	0.0162356	0.0305323	0.010768	0	0.0300541	0.00842624	0.0227223	0.0102424	0.0106239	0	0.0100534	0.00655605	0.00116748	0	0.0321365	0.0132228	0.0171939	0.0169371	0.0113952	0.0115081	0.0129279	0	0.00785156	0.0127042	0.0268335	0	0.0167545	0.00895775	0.00438448	0.022662	0.0242359	0.0188908	0.0233371	0.0156853	0.0787656
TUBGCP2	0.165652	0.1025	0.0816701	0.104789	0.102783	0.0777596	0.0882017	0.10648	0.0762331	0.0740361	0.0646705	0.0456102	0.102464	0.0931199	0.137819	0.122195	0	0.139658	0.0903297	0.102675	0.110329	0.0911802	0.082758	0.0656544	0.0761066	0.0316207	0.303774	0.09429	0.111193	0.112257	0.0770958	0.123526	0.129334	0.0938603	0.140915	0.116922	0.138774	0.108383	0	0.145112	0.087004	0.0850259	0.130292	0.0731155	0.0776655	0.0946487	0.115666	0.0366471
ZNF511	0	0	0	0	0	0	0	0	0	0	0	0	0	0	0	0	0	0	0	0.00286122	0	0	0	0	0	0	0	0	0	0	0	0	0	0	0	0	0	0	0	0	0	0	0	0	0	0	0	0
ZNF511-PRAP1	0.0624569	0.0252457	0.0282377	0.0863896	0.0529196	0.0356768	0.0391102	0.0260598	0.0493699	0.0172291	0.0259792	0.0150826	0.0117512	0.0753844	0.0130942	0.0952246	0	0.0795597	0.0427963	0.0203373	0.0582671	0.0244319	0.00567339	0.0586496	0.0245493	0.008495	0	0.0192449	0.061909	0.0435695	0.0320638	0.0498284	0.0294951	0.0658982	0.0100521	0.0222696	0.0274806	0.0285079	0	0.0657545	0.0563886	0.0512823	0.0818538	0.018711	0.0487152	0.0383542	0.0411749	0.0679019
CALY	0.353643	0.351148	0.287104	0.381498	0.304378	0.351648	0.414946	0.334926	0.214328	0.210993	0.298651	0.195647	0.372541	0.265617	0.328272	0.293199	0	0.313805	0.365709	0.339747	0.27074	0.220125	0.288022	0.193207	0.267038	0.316873	0.584438	0.464373	0.377593	0.438997	0.528639	0.245687	0.348136	0.26127	0.205565	0.222647	0.329736	0.326832	0	0.331371	0.248151	0.361228	0.357469	0.527638	0.44918	0.152635	0.171496	0.250296
PRAP1	0	0	0	0	0	0	0	0	0	0	0	0	0	0	0	0	0	0	0	0	0	0	0	0	0	0	0	0	0	0	0	0	0	0	0	0.000509471	0	0	0	0.00586684	0	0	0	0	0	0	0.000406464	0
FUOM	0	0	0.00594206	0.00528213	0.00552056	0	0	0.00361225	0.00283025	0	0	0	0.00022738	0.00696749	0.00198759	0.00843324	0	0.015459	0.00255373	0.00851975	0.0019165	0.000887221	0	0.0039698	0.00831633	0	0	0	0.00327896	0.0110338	0	0.0100316	0.000772918	0.00356639	0.00708561	0.00349031	0.00139437	0.000928133	0	0	0.00691819	0.00281957	0	0.010116	0	0.00270628	0.00186498	0
ECHS1	0.118001	0.0654198	0.0807517	0.0631814	0.061855	0.0763172	0.08211	0.0837657	0.0452663	0.0381529	0.0449005	0.0494828	0.0649535	0.0593992	0.0707605	0.0652598	0	0.0540185	0.0696906	0.0962865	0.0568718	0.048867	0.103956	0.0438141	0.0460337	0.0519609	0	0.13915	0.0875133	0.114129	0.0994238	0.0754138	0.0969379	0.120164	0.00483557	0.0614031	0.0773058	0.0389819	0	0.113446	0.0667558	0.0635177	0.0752256	0.0948573	0.0935329	0.0338931	0.0302859	0.0423676
PAOX	0.0109716	0.00352797	0.0106205	0.0102418	0.00248331	0.00123459	0.00989236	0.0117978	0.00793233	0.000115093	0.00261754	0.00384997	0.00172466	0.0146526	0.0134815	0.0244451	0	0.0124871	0.00857596	0.004589	0.00293324	0.0090555	0.0136956	0.0161479	0.00198882	0.00813515	0	0	0.00889806	0.00675819	0.026427	0.0179052	0.00313378	0.00252327	0	0.0117068	0.0231098	0.00228916	0	0.0164271	0.0179415	0	0.0295641	0	0.00808199	0.0138521	0.00753645	0
AL360181.3	0	0.00105127	0.00212296	0.0067992	0	0	0.00284134	0.0110041	0.00406388	0.0114895	0.00194525	0.00121285	0.00647756	0.0116428	0.00371104	0.00437279	0	0.00576916	0.00245076	0	0.0023829	0.00596607	0	0.00198974	0.00032505	0	0	0	0.00297705	0.00437006	0.00649439	0.00178098	0.00114654	0.00525585	0	0.00354421	0.015424	0.00380391	0	0.0103932	0.00340777	0.00304537	0	0	0	0.0230997	0.00900163	0.0476076
MTG1	0	0	0.00262239	0.00474963	0.00104241	0.00503176	0.0100527	0.0107995	0.00131375	0	0.000225813	0	0	0	0.0011595	0.00295838	0	0.00969917	0.000788461	0.00138169	0.00579043	0.000247105	0.00196262	0.000852267	0.000532312	0.00617452	0	0	0.00478198	0.00172639	0.0169908	0.000723565	0.000641194	0	0	0	0.00295113	0.00582778	0	0.00719266	0.00204538	0.00418638	0	0	0.00233926	0	0.00180053	0
SPRN	0.0576624	0.0153521	0.0542031	0.0354921	0.0430454	0.0464055	0.025287	0.0256592	0.0424976	0.0370935	0.0322124	0.0425228	0.070691	0.0257356	0.0202348	0.0468075	0	0.0454074	0.050857	0.0463695	0.0355274	0.0158277	0.02459	0.0210587	0.0597143	0.0508792	0	0.0310976	0.0275755	0.0169188	0.0675519	0.0263683	0.0256255	0.0189532	0.0714529	0.0335346	0.0326798	0.0245817	0	0.065569	0.030477	0.0254721	0.0673449	0.0863198	0.0283879	0.04309	0.027356	0.0415602
SCART1	0.0838633	0.0092052	0.0257642	0.0165679	0.028644	0.00966483	0.014657	0.0405849	0.0186242	0.0292876	0.0227825	0.0361558	0.024431	0.0582624	0.110607	0.0364885	0	0.05513	0.0265823	0.0221179	0.0485098	0.0471773	0.0119682	0.0187807	0.0170105	0.0267224	0	0	0.0198683	0.0270302	0	0.0543228	0.0303434	0.00937801	0.028684	0.0388475	0.0388939	0.0199748	0	0.0427145	0.0522869	0.0196887	0.052229	0.0110512	0.037625	0.0322684	0.029318	0
CYP2E1	0.0357048	0.0283332	0.0549429	0.0539468	0.0597791	0.0765504	0.0450829	0.0647079	0.0397463	0.0463023	0.0364142	0.0286517	0.0279538	0.0614516	0.0727343	0.0411647	0	0.0705046	0.0454499	0.0520139	0.0300066	0.05435	0.0311337	0.0381365	0.0416255	0.0745876	0.0124568	0.0142209	0.0338182	0.0454903	0.0166431	0.0652015	0.024425	0.03515	0.0148019	0.0634499	0.0434826	0.0253574	0	0.111802	0.0510284	0.066673	0.0686096	0.0241352	0.0718948	0.0202285	0.0231503	0.0406038
SYCE1	0.0683746	0.0545198	0.0991093	0.0789306	0.0758195	0.0882489	0.0726768	0.0852373	0.067925	0.0428728	0.0916988	0.0434619	0.0830716	0.082588	0.113179	0.08328	0	0.0737402	0.0767925	0.0841765	0.0311869	0.103615	0.0399832	0.04523	0.030003	0.0821417	0	0.10373	0.0710246	0.129999	0.107112	0.117732	0.0842427	0.128786	0.0508917	0.0774767	0.0376149	0.0668931	0	0.133086	0.024522	0.0987383	0.142966	0.00979945	0.177795	0.0531991	0.088448	0.0492321
FRG2B	0	0	0	0	0	0	0	0	0	0	0	0	0	0	0	0	0	0	0	0	0	0	0	0	0	0	0	0	0	0	0	0	0	0	0	0	0	0	0	0	0	0	0	0	0	0	0	0
IQSEC3	0.233992	0.305877	0.294723	0.303473	0.242477	0.241317	0.316573	0.226298	0.169482	0.216777	0.250481	0.186046	0.306037	0.184571	0.311009	0.243998	0	0.268183	0.262138	0.289001	0.172411	0.239974	0.257451	0.170086	0.176348	0.254521	0.279952	0.320169	0.284584	0.26914	0.410285	0.240096	0.34083	0.364305	0.318202	0.289694	0.227506	0.273008	0	0.30531	0.244892	0.381088	0.257292	0.343056	0.363591	0.325514	0.210139	0.32443
SLC6A12	0	0	0.00120251	0.00757623	0.0016925	0	0.00103138	0.00192135	0.000686961	0.000900805	0	0	0	0	0.00917028	0.00127084	0	0.000956629	0.000893008	0.00296712	0.00118345	0.000532902	0.0114415	0.00197494	0.00091925	0.00216512	0	0.00229026	0.00125187	0.00547542	0	0.00702854	0.00816666	0	0	9.32145e-05	0.010129	0.00146614	0	0	0.000911296	0	0.00247595	0	0	0	0.000975726	0.121009
SLC6A13	0	0.0062815	0.00510524	0.00664464	0.00886847	0.00953359	0.00291416	0.00424211	0.00176484	0.00988167	0.00171122	0.00415096	0.00351526	0.00223942	0.00380841	0.000574629	0	0.0114532	0.00650247	0.00727246	0.00242022	0.00221277	0	0.000164677	0.000938464	0.0168762	0	0.00810195	0.0037318	0.0141958	0	0.00468325	0.0122347	0.00111288	0	0.012313	0.00289491	0	0	0.00664935	0.00273903	0.00727149	0.0221418	0.00606172	0.0140298	0.00213957	0.000469471	0.107691
KDM5A	0.417705	0.23937	0.237075	0.260282	0.256154	0.284127	0.341693	0.19576	0.133486	0.149186	0.234685	0.243074	0.230861	0.210836	0.332287	0.195808	0	0.224403	0.244224	0.271915	0.190416	0.159693	0.274303	0.123353	0.180646	0.250938	0.54899	0.322136	0.304401	0.346488	0.314433	0.195956	0.293628	0.274252	0.306836	0.26989	0.198522	0.186798	0	0.268978	0.217705	0.372775	0.257993	0.294515	0.306303	0.209885	0.15852	0.531577
CCDC77	0.0495449	0.0290353	0.0204876	0.0493331	0.0333426	0.0374915	0.0432904	0.0378971	0.0297527	0.0126924	0.0307033	0.0345333	0.0322988	0.0448304	0.0341984	0.0249576	0	0.0338446	0.0379356	0.0308497	0.0248514	0.0330288	0.0407366	0.0249548	0.0224391	0.00909425	0.0124568	0.00334738	0.0346092	0.0492402	0.0923753	0.0449943	0.0388279	0.0243024	0.0656911	0.00928987	0.024204	0.0389086	0	0.031905	0.01388	0.0263198	0.0461577	0.0462324	0.0145824	0.0520561	0.0180454	0.0730988
B4GALNT3	0.184996	0.0884826	0.0666548	0.0496152	0.0388615	0.0563685	0.0881764	0.058292	0.0424356	0.0397954	0.0478816	0.0580925	0.0821938	0.0851428	0.0477428	0.0619418	0	0.0649086	0.0358719	0.0735391	0.0413802	0.1075	0.0433383	0.0320153	0.0455762	0.0307444	0.0411263	0.0716338	0.049776	0.077165	0.0920549	0.0745474	0.0790213	0.075915	0.119626	0.0682612	0.0645118	0.0950859	0	0.105992	0.0613845	0.0510873	0.0921958	0.054934	0.103708	0.137389	0.0661784	0.216528
NINJ2	0.0398776	0.00224378	0.00772453	0.0168673	0.0169613	0.00720573	0.00946379	0.0125889	0.0073104	0.005438	0.0108599	0.00677767	0.0141202	0.00589562	0.0266506	0.00761741	0	0.0104882	0.0137724	0.017174	0.00117732	0.0128954	0.0275596	0.00936301	0.012716	0.0139324	0	0.00157847	0.0120379	0.0314464	0.0340563	0.00809736	0.0086098	0.00300188	0	0.017664	0.00254064	0.0120261	0	0.0132081	0.00833508	0	0.0145538	0	0.0112832	0.00650162	0.00884079	0.0200628
WNK1	0.479805	0.399501	0.355572	0.387906	0.330172	0.471691	0.402261	0.305322	0.1811	0.337599	0.331459	0.267427	0.362757	0.218961	0.307114	0.287534	0	0.301763	0.344346	0.377307	0.302313	0.212619	0.306341	0.12931	0.272654	0.423281	0.538622	0.490697	0.390179	0.570587	0.500691	0.279404	0.340916	0.354524	0.361916	0.317643	0.333044	0.299018	0	0.455937	0.283079	0.441968	0.364086	0.532881	0.412991	0.256443	0.179357	0.502263
RAD52	0.0815065	0.105219	0.0923395	0.155567	0.125532	0.107393	0.105073	0.112354	0.0995845	0.0952967	0.121042	0.129323	0.121957	0.124495	0.141143	0.153107	0	0.182174	0.1127	0.132343	0.124161	0.112472	0.102846	0.105051	0.0797061	0.068689	0.440337	0.127194	0.143446	0.161809	0.135855	0.110492	0.131527	0.104514	0.17221	0.126002	0.127349	0.0941806	0	0.131134	0.128126	0.135465	0.169747	0.144314	0.0831535	0.104417	0.0858094	0.103355
ERC1	0.636916	0.607645	0.391602	0.447583	0.317091	0.494642	0.362382	0.285008	0.197559	0.383513	0.422778	0.303173	0.445887	0.195362	0.414824	0.261925	0	0.29313	0.413104	0.45533	0.311538	0.216863	0.475295	0.168481	0.316606	0.549966	0.249193	0.550291	0.412754	0.685898	0.453253	0.264595	0.419576	0.337711	0.394152	0.369796	0.305965	0.262855	0	0.525711	0.269289	0.578361	0.376442	0.658869	0.660119	0.36089	0.222897	0.384753
WNT5B	0.0132851	0.0130385	0.0367115	0.0566228	0.0376733	0.00830337	0.0499337	0.0425182	0.050486	0.059292	0.0205129	0.0513815	0.0207576	0.0720269	0.0352523	0.0658799	0	0.0839897	0.0436283	0.0637066	0.0357228	0.0385046	0.0643455	0.0296019	0.0182664	0.0107891	0	0.0121066	0.0372302	0.0421139	0.0420661	0.0612362	0.0416907	0.0815726	0.0153551	0.0532295	0.0257177	0.0222122	0	0.0168578	0.0488997	0	0.0837651	0.0359062	0.0296519	0.0716195	0.0471768	0.172202
FBXL14	0.0639007	0.0501889	0.0606721	0.0658563	0.0678992	0.0842388	0.0947859	0.0860721	0.0490016	0.0544289	0.0643462	0.0669219	0.0555722	0.054153	0.0592844	0.0652711	0	0.073291	0.0711851	0.0798605	0.0455693	0.0595846	0.049591	0.0348262	0.0559808	0.0856069	0	0.075565	0.0705911	0.041168	0.136899	0.0680692	0.0765576	0.0771985	0.0565435	0.0644193	0.0452392	0.0901028	0	0.0712249	0.0506711	0.0294419	0.0931302	0.0986338	0.0839316	0.040583	0.0392963	0.520304
ADIPOR2	0.117918	0.134603	0.116592	0.156361	0.140948	0.179904	0.109289	0.104277	0.0884081	0.104187	0.081227	0.0783376	0.0877492	0.113887	0.106341	0.14391	0	0.130279	0.157331	0.16351	0.143389	0.0813463	0.158741	0.0932089	0.0914031	0.129587	0.341675	0.209935	0.0993012	0.204195	0.126063	0.0852363	0.108468	0.146844	0.0330815	0.149363	0.111978	0.115765	0	0.109703	0.146846	0.0457845	0.126568	0.159982	0.143579	0.088857	0.0980018	0.1783
CACNA2D4	0	0.0130218	0.00275409	0.00214175	0.0013844	0.00246045	0.00736419	0.0127812	0.00213146	0	0.000111283	0	0	0	0	0.00549945	0	0.00847163	0.00608517	0.0024726	0.000988647	0.00380397	0	0.00222831	0.000554559	0	0	0.00897292	0.00112224	0.00929272	0	0.0014019	0.00163114	0	0	0.000774382	0.00169027	0	0	0	0.00148836	0.00273374	0.00721348	0	0.00117444	0.0102906	0.00106687	0.0351356
LRTM2	0.00820899	0.000670262	0.0225772	0.0190988	0.0204024	0.0214856	0.0236921	0.0267339	0.017049	0.00244628	0.00967398	0.0120907	0.0399329	0.0177297	0.0352691	0.0204548	0	0.0463869	0.0226095	0.0145025	0.0155961	0.0100546	0.0185348	0.00674437	0.0091004	0.00501163	0	0.0237079	0.0226283	0.031452	0	0.0254506	0.0124062	0.0308605	0.00186416	0.0112615	0.0470444	0.0208487	0	0.019389	0.0210877	0.0285135	0.0101958	0.0196636	0.0263959	0.0107153	0.00589829	0.000736808
DCP1B	0.104054	0.107183	0.122581	0.115326	0.12155	0.108187	0.0877231	0.102505	0.0685207	0.112932	0.0977952	0.0998654	0.0924625	0.0926489	0.0835344	0.0863511	0	0.0612396	0.111469	0.0876823	0.109836	0.0817188	0.0737608	0.0611653	0.0845349	0.123105	0.440337	0.139231	0.106865	0.145163	0.115986	0.0952504	0.131172	0.119999	0.132987	0.0900309	0.0834479	0.0888929	0	0.163392	0.0919868	0.0965775	0.12377	0.146275	0.063953	0.10197	0.0611568	0.0537119
CACNA1C	0.700232	0.491718	0.371916	0.422873	0.397335	0.517667	0.35958	0.336117	0.139294	0.36703	0.39568	0.314423	0.501694	0.211585	0.424891	0.276287	0	0.346259	0.385069	0.418391	0.245729	0.226523	0.521836	0.167897	0.343172	0.349465	0.206715	0.725018	0.405119	0.692972	0.537293	0.244787	0.350179	0.357003	0.341838	0.296081	0.381252	0.325885	0	0.462605	0.327236	0.524317	0.441678	0.623995	0.543402	0.241721	0.212065	0.487078
FKBP4	0.099921	0.0413615	0.0509081	0.0804063	0.0523068	0.0658405	0.214159	0.088069	0.0476589	0.0299568	0.040935	0.0550452	0.0387778	0.0534544	0.04494	0.0326857	0	0.0472579	0.091326	0.0507259	0.0627084	0.029278	0.0568509	0.0283286	0.0787074	0.142476	0.310639	0.154277	0.0831985	0.068577	0.179446	0.0678208	0.0955592	0.0599096	0.0476851	0.0356783	0.0778625	0.068339	0	0.047405	0.0427371	0.041887	0.0711766	0.152417	0.0744466	0.0846732	0.0280285	0.172381
ITFG2	0.0723031	0.0665091	0.0914901	0.132025	0.0984057	0.0790098	0.0975775	0.104257	0.0757018	0.0890779	0.103039	0.0976072	0.127829	0.112199	0.110984	0.108868	0	0.145479	0.093241	0.0953783	0.091251	0.117035	0.0461675	0.085206	0.0486706	0.0895576	0.0124568	0.146089	0.0945521	0.0861796	0.108391	0.0986023	0.119244	0.112496	0.0878938	0.100389	0.110348	0.0937798	0	0.0922939	0.122287	0.104712	0.109899	0.108656	0.0352871	0.109833	0.0827728	0.337989
NRIP2	0.0206289	0.0144919	0.0337936	0.0265255	0.0294678	0.0452131	0.0406696	0.034759	0.0224829	0.0179062	0.0188323	0.0107608	0.0335474	0.0345877	0.025205	0.0216423	0	0.0280837	0.0453221	0.0222532	0.0180108	0.0145242	0.0210521	0.0305071	0.0332835	0.0303968	0	0.0380158	0.0245764	0.0244438	0.0131136	0.0311115	0.0280983	0.0220726	0.0165206	0.0197297	0.0344534	0.0405436	0	0.01707	0.022748	0.0344767	0.0144184	0.051774	0.0275291	0.00311922	0.0110771	0.0179766
TEX52	0	0	0.000385891	0.0046517	0.000118567	0.0027591	0	0	0.0004323	0	0	0	0	0.00495474	0.00119012	0.00111913	0	0.0010906	0.000160892	0	0.000427548	0.00170742	0	0.00095448	0.00424792	0	0	0	0.000333315	0.00391324	0	0.00297701	0	0	0	0.000868473	0	0	0	0.00675762	0.00435174	0	0.0106774	0	0	0.00551571	0.00163183	0
FOXM1	0.0241839	0.0163543	0.00101171	0.00673922	0.00207889	0.0036152	0.00545732	0.00329163	0.00233633	0	0.000772002	0.00121801	0.000670771	0.00944713	0.00416944	0.00298796	0	0.00264697	0.000244781	0.00299078	0.00572856	0.00145525	0.00235639	0.00242438	0	0.00561667	0	0	0.0104142	0	0	0.0146268	0.00173522	0.00530585	0	0	0.0048215	0	0	0	0.00213381	0	0.0148386	0	0.00629087	0.0026916	0.0011429	0.0219938
RHNO1	0	0	0	0.000175611	0	0	0	0	0	0	0.00221693	0	0	0.00101867	0	0	0	0	0	0	0	4.77416e-05	0	0.000182812	0	0	0	0	0	0	0	0	0	0	0	0	0	0	0	0	0	0	0	0	0	0	0	0
TULP3	0.0886904	0.0781057	0.0642111	0.0697368	0.0558065	0.0494597	0.111731	0.0399219	0.0438764	0.0372346	0.0434071	0.0553886	0.0422804	0.0931112	0.0551866	0.0502187	0	0.0827981	0.0753237	0.0832896	0.0399932	0.0829603	0.068246	0.0559528	0.0422915	0.0587063	0	0.075895	0.081983	0.107093	0.159326	0.07557	0.0620436	0.0726875	0.0221641	0.0491105	0.0733051	0.113492	0	0.072345	0.0527328	0.116599	0.109545	0.0853642	0.0750473	0.0712381	0.0271597	0.0768651
TEAD4	0.00972893	0	0.00432931	0.00295466	0.00422297	0.00216514	0.000416791	0	0.00292947	0	0.00128793	0.00100409	0.00415169	0.0122922	0.000351073	0.00412961	0	0.00578695	0.00118638	0.00790541	0.00102007	0.0087232	0.00816879	0.00216635	0.000633402	0	0	0	0.00841186	0.000806294	0	0.0107346	0.000709173	0	0.00449531	0	0.00168217	0.00472657	0	0.00332554	0.00893759	0	0	0	0.00156187	0.010262	0.001635	0
TSPAN9	0.0646235	0.0954456	0.0881263	0.106588	0.0751964	0.0687105	0.0873352	0.0908743	0.0754331	0.110035	0.0686871	0.0804659	0.117726	0.118456	0.116328	0.119052	0	0.123683	0.128663	0.0535857	0.0914996	0.172001	0.152212	0.116565	0.0683559	0.0829285	0.282641	0.0803252	0.0748106	0.117828	0.179871	0.132601	0.137004	0.11573	0.106658	0.0842624	0.113386	0.0895662	0	0.120234	0.124031	0.136895	0.178823	0.0816361	0.139866	0.0576808	0.106292	0.218797
PRMT8	0.132967	0.168679	0.124024	0.223774	0.240787	0.138903	0.0852076	0.130833	0.2491	0.230808	0.0888174	0.121349	0.14162	0.133982	0.140994	0.252828	0	0.174434	0.117038	0.203685	0.145472	0.0870216	0.115217	0.125207	0.135694	0.106125	0.282641	0.0844132	0.122702	0.163223	0.0708966	0.139029	0.0869437	0.214914	0.0946921	0.292323	0.101698	0.0514865	0	0.175619	0.230857	0.0888835	0.113527	0.119503	0.115504	0.144368	0.29124	0.174364
CRACR2A	0.0478795	0.0033297	0.0255601	0.0397273	0.0435229	0.0149133	0.0187054	0.0402091	0.0359759	0.0222035	0.0332092	0.0322523	0.0103449	0.0339986	0.0393271	0.0542684	0	0.0625643	0.0344489	0.0416073	0.0422354	0.023859	0	0.0344157	0.0166691	0.00248353	0	0.0190682	0.0226588	0.0338405	0.0301455	0.0235351	0.0154287	0.0536682	0.0204323	0.0751035	0.0426073	0.0044163	0	0.0160553	0.0580565	0.0136618	0.017499	0.0164534	0.0203247	0.0309177	0.0603361	0.115524
PARP11	0.179296	0.150799	0.187082	0.195867	0.178879	0.178498	0.161278	0.167254	0.114405	0.126281	0.171857	0.136116	0.150553	0.127884	0.179012	0.181995	0	0.180729	0.177071	0.197161	0.16228	0.123928	0.212682	0.0952689	0.0817094	0.211128	0.454405	0.237126	0.178888	0.2592	0.124058	0.125821	0.154258	0.212637	0.153932	0.156433	0.180456	0.124985	0	0.157231	0.161356	0.21684	0.159985	0.14502	0.17727	0.161678	0.110304	0.191916
CCND2	0.204275	0.21127	0.240318	0.251686	0.254664	0.30144	0.261831	0.231518	0.160255	0.208815	0.146668	0.178524	0.151162	0.178729	0.181838	0.237661	0	0.236068	0.242028	0.21087	0.215958	0.195165	0.135594	0.12129	0.160884	0.137862	0	0.269982	0.292651	0.247941	0.239523	0.234321	0.165063	0.279751	0.191188	0.214539	0.206718	0.111117	0	0.169594	0.186963	0.244572	0.171318	0.218505	0.246147	0.135909	0.142672	0.25082
TIGAR	0.017101	0.041992	0.0601251	0.082679	0.0654427	0.0477883	0.0293299	0.0394191	0.0457967	0.056872	0.0675377	0.0447739	0.070657	0.0471894	0.0606406	0.0811658	0	0.0695661	0.0463233	0.0647246	0.0519777	0.0346014	0.0433529	0.0158434	0.0444453	0.0496468	0	0.0634757	0.0464974	0.0380517	0.0542355	0.0577474	0.0494727	0.0714791	0.00487215	0.0442647	0.0325459	0.0201964	0	0.0764689	0.0887359	0.0622223	0.0466632	0.038032	0.0374798	0.123838	0.082919	0.123106
FGF23	0.00166282	0	0.00426397	0.00133573	0.0039683	0	0	0.00142971	0.000652384	0	0.000994284	0	0	0.00345694	0	0.00153188	0	0.00695531	0	0	0	0.000220401	0	0.00122346	0.00111263	0	0	0	0	0.00540393	0	0	0	0	0	0	0	0	0	0	0	0	0.000743032	0	0	0.00381399	0.000234842	0
FGF6	0	0	0.000101409	0.000652525	0.000403397	0	0	0	0.000668739	0	0	0	0	0.00142063	0	0	0	0	0.000319101	0	0.000355084	0.000603513	0	0	0	0	0	0	0	0	0	0.000782804	0.00222181	0	0	0	0	0	0	0	0	0	0	0	0	0	0.000617216	0
C12orf4	0.218628	0.0995745	0.123118	0.12922	0.134311	0.145012	0.1389	0.0952888	0.071323	0.0689505	0.0925513	0.0757548	0.0729014	0.0673878	0.0602132	0.096048	0	0.0878591	0.107891	0.111792	0.111102	0.0734875	0.0952603	0.0493119	0.108196	0.0940454	0.25554	0.136557	0.0991288	0.116875	0.0626153	0.0845321	0.0960471	0.121101	0.110077	0.071867	0.0825802	0.10626	0	0.148218	0.0987914	0.0985281	0.105406	0.158918	0.141208	0.100243	0.0460626	0.0286133
RAD51AP1	0	0.0039414	0.00857622	0.00686612	0.00231848	0	0.00183456	0.00636708	0.00512093	0.0116305	0.00358397	0.00956134	0.0238598	0.00537935	0.00586807	0.00880646	0	0.00433792	0.000895367	0.00895758	0.00286393	0.00372794	0	0.00163159	0.00212661	0.00299335	0	0.0167629	0.00327756	0.0336449	0.0173574	0.00732764	0.00778695	0.00254681	0.0121595	0.0124609	0.00919656	0.00219371	0	0.00784788	0.00491678	0.0168547	0.017991	0.0101958	0	0	0.000772027	0.00695254
DYRK4	0.00555116	0.00105127	0.00427813	0.00281599	0.00649064	0.00633216	0.000325649	0.00129799	0.00137842	0	0.000207384	0.00258935	0.0161172	0.000759873	0	0.000356912	0	0.0053053	0	0.00645511	0.00158715	0.000336395	0	0.000300676	0.00110809	0	0	0	0.00165657	0.00641201	0	0.00467429	0	0	0	0.00775338	0	0	0	0	0.000777895	0.00242544	0	0	0	0	0.00618645	0
AC005832.4	0	0.000490995	0.0031706	0.00998579	0.00379423	0.0056731	0.018389	0.00420919	0.0042611	0.00016251	0.001817	0.0017916	0.00217719	0.00612398	0.004942	0.00388091	0	0.00788802	0.00348429	0.00112013	0.0108237	0.00640283	0.0237606	0.0113006	0.00123829	0	0	0	0.00307739	0.0127535	0	0.0085611	0.00526807	0.0266393	0	0.00391472	0.0140968	0.012755	0	0.00262518	0.000370036	0.0011871	0.00275592	0.00643113	0.0106474	0	0.00143416	0.128874
AKAP3	0	0.0145498	0.00237047	0.00146622	0.00381801	0	0.000891526	0.000766876	0.00195237	0.000531794	0.00347655	0.00690211	0.00221893	0	0.00483885	0.0035095	0	0.000706033	0.000849314	0.00141342	0.00398857	0.00120408	0.00823779	0.000818859	0.000862404	0	0	0.00963782	0.0021483	0.00434272	0.0207657	0.00127155	0.0016918	0.00409008	0.0155229	0.000859854	0	0.00497915	0	0.00472663	0.00264321	0	0.00780356	0	0.00145741	0.00305769	0.000685951	0
AC005833.1	0.010975	0	0.00628793	0.020208	0.0151719	0.0195359	0.0103262	0.00224482	0.00311224	0.00406023	0.00636722	0.000825663	0.00154648	0.0196366	0.00254419	0.020754	0	0.0161508	0.0117726	0.00542572	0.0127696	0.00712536	0.0217448	0.00879257	0.00118156	0.00498224	0	0.00497285	0.01812	0.0169722	0.00473948	0.00454621	0.00395284	0.00398712	0	0.00432947	0.000418791	0.00471646	0	0.00230803	0.0120698	0	0.004031	0	0.000892944	0	0.00776188	0
GALNT8	0.247293	0.227557	0.228281	0.3567	0.279734	0.283963	0.34077	0.212351	0.179057	0.215621	0.22764	0.17813	0.286886	0.180033	0.210434	0.246766	0	0.22865	0.24373	0.303847	0.198573	0.149702	0.213422	0.106202	0.225048	0.27833	0.440337	0.33846	0.225164	0.36722	0.306793	0.221008	0.223937	0.288553	0.24751	0.235543	0.197533	0.154868	0	0.224206	0.244685	0.201865	0.196727	0.374603	0.292012	0.167844	0.180257	0.540824
KCNA1	0.04385	0.0283159	0.0250497	0.0230319	0.0294892	0.0446686	0.0242311	0.0132353	0.0183812	0.0125444	0.0145748	0.0339014	0.0167569	0.0252055	0.0389199	0.0266323	0	0.0294166	0.0196533	0.0271701	0.0398669	0.0269044	0.000641326	0.0120828	0.026189	0.0695952	0.494259	0.0515671	0.0291422	0.0266351	0.0669248	0.033399	0.0429438	0.018767	0.064843	0.00741434	0.0381236	0.0239653	0	0.0200304	0.0143519	0.0126432	0.0176424	0.0416613	0.0278901	0.00789679	0.0111712	0.0291202
KCNA5	0	0.00171154	0.00282994	0.00373315	0.00352174	0.00307169	0.00753783	0.00985339	0.00306561	0.0054084	0.0037237	0	0.00865039	0.00102871	0.000485351	0.00147055	0	0.00158153	0.0060724	0.00138904	0.000557182	0.00246017	0.0432249	0.000969093	0.00694789	0	0	0	0.000500557	0.00514265	0.0238465	0.00204865	0.0155496	0	0	0	0.00379277	0.00859495	0	0.00378832	0.00331734	0	0.00089284	0	0.010108	0.004039	0	0.0106355
NTF3	0	0	0.000145243	0.00112996	0	0	0	0.000739354	0	0.000402139	0	0	0	0	0	0	0	0	0	0	7.70961e-05	0.000510598	0	0	0	0	0	0	0.000671564	0.000839968	0	0	0	0	0	0	0	0	0	0	0	0	0	0	0	0	0	0.000736808
ANO2	0.0167486	0	0.00536831	0.0165544	0.0191215	0.0102446	0.00658455	0.00993579	0.00358348	0.0115734	0	0.0037451	0.00671814	0	0.00182351	0.00175041	0	0.00200583	0.00930748	0.00216464	0.00664709	0.00143155	0	0.0014118	0.00389291	0.00851714	0	0.00606466	0.0156095	0.0225845	0.0112954	0.00401214	0.0103992	0.00695288	0	0.00126775	0.00132906	0.000324791	0	0.0090441	0.00340101	0.0210312	0.00224794	0	0	0.00821855	0.00126348	0.0476076
VWF	0	0.00412204	0.00465329	0.00368909	0.00643746	0.00332985	0.0050527	0.0042639	0.00834049	0.000887024	0.00343799	0	0.000672103	0.0129272	0.00302199	0.00963582	0	0.00682387	0.00982383	0.000730433	0.00667597	0.00793219	0	0.00750729	0.000784775	0	0	0	0.00424342	0.00334186	0	0.0106554	0.00532577	0.00865372	0.00082063	0.00173745	0.000715687	0.0049675	0	0	0.008717	0.00404355	0.0188896	0.00341727	0	0.0012224	0.00777122	0
CD9	0.0563769	0.00347042	0.0174286	0.0195675	0.0068013	0.018222	0.0232493	0.015386	0.00787683	0.00693177	0.0127646	0.00763133	0.00573361	0.00382454	0.0163035	0.00400192	0	0.0037163	0.00352959	0.00743782	0.00652617	0.00637265	0.0289867	0.00628555	0.00340522	0.00431483	0	0.0221255	0.0131917	0.0152898	0.0271251	0.0130349	0.0290973	0.00298198	0.0444097	0.00523279	0.00204351	0.0207746	0	0.00906169	0.00615946	0.0114134	0.00820413	0.0202369	0.000627157	0.00310474	0.00279648	0.0316695
PLEKHG6	0	0	0.000452308	0.00172574	0.00303495	0.00390011	0.000410067	0	0.000641401	0	0.000283627	0.00209138	0	0.00143914	0.00537647	0.000537149	0	0.00296064	0	0	0	0	0	0.000372408	0	0	0	0	0.00174269	0	0	0.00119928	0.000404049	0	0	0	0.000376142	0.00246052	0	0	0.000803205	0	0.00112515	0	0	0.000309853	0.00148033	0
TNFRSF1A	0.0381486	0.0123815	0.00472499	0.00545913	0.00672079	0.0110225	0.0486703	0.00598669	0.00747808	0.0044847	0.0112582	0.00863193	0.00918078	0.0108647	0.00905369	0.00257586	0	0.00171216	0.0154655	0.0106927	0.00533826	0.0098513	0.0192521	0.00171482	0.00564342	0.011444	0	0.0231384	0.00913308	0.000641284	0.0590846	0.0127993	0.00507118	0.00501994	0.0414969	0.00837274	0.0270548	0.0114079	0	0.0067486	0.00925481	0.0114134	0.0120534	0.0381995	0.00874949	0.020983	0.00822027	0.037997
SCNN1A	0	0	0	0.00344194	0.00271459	0	0	0.00040853	0.000332605	0.00734466	0.00487868	0.000309656	0	0.00105891	0.00113201	0.000617303	0	0	0.00136631	0	0.00041116	0.00258735	0	0.000557313	0	0.0135733	0	0.00469027	0.00466157	0.003206	0	0.00246574	0.00190896	0	0	0.0063969	0	0	0	0	0	0	0	0	0	0	0.00424224	0
LTBR	0	0	0	0.00168028	0.00259005	0	0	0.00156105	0.000769088	0	0	0.000476085	0	0.00478184	0.000295229	0.00171149	0	0	0.00197289	0.00183457	0	0.000704144	0	0.000492573	0.000157478	0	0	0	0.00408383	0	0.0225802	0.000997213	0	0.00225089	0	0.000666875	0	0	0	0	0.00980867	0	0.00741679	0	0	0	0.00150277	0.00457501
CD27	0	0	0.000310267	0.000795096	0.00171018	0	0	0.00122566	0.000609967	0	0	0.00120538	0	0.00297184	0.000230739	0	0	0.000390452	0.00130517	0.00124608	0.000733842	0.000953526	0	0.00386439	0.00129299	0	0	0	0.000492578	0	0	0	0.000445875	0	0	0.00068375	0	0	0	0	0	0	0	0	0	0	0.000123977	0
TAPBPL	0.0109051	0.0178829	0.0211099	0.0126088	0.0124395	0.00197412	0.00322288	0.00687375	0.00503808	0.00538302	0.0067343	0.00613934	0.0136607	0.00470427	0.01584	0.0103722	0	0.0138709	0.00702247	0.00564057	0.00251584	0.00687187	0	0.00316397	0.00400509	0.00268726	0	0.00334508	0.0027135	0.0146444	0.0225112	0.0135646	0.00439535	0.0036443	0.0180822	0.00599096	0.0138506	0.0234748	0	0.00143969	0.00340406	0.0165576	0.00137547	0	0.00589831	0.00294261	0.0102734	0.0149672
VAMP1	0.0264798	0.0218052	0.036386	0.0822726	0.0412153	0.0424957	0.0745398	0.0419268	0.0368414	0.0240206	0.0245211	0.0280882	0.0382483	0.0374217	0.0560103	0.0365475	0	0.0310327	0.0539898	0.0273929	0.0442329	0.0243141	0.00622153	0.0262227	0.0581953	0.0235413	0.968729	0.157672	0.0703443	0.0487753	0.0490337	0.0356804	0.0590567	0.033767	0.0388485	0.0159634	0.0431149	0.02584	0	0.0229813	0.0388702	0.0539169	0.0568373	0.0554463	0.0560769	0.00840184	0.0134264	0.092663
MRPL51	0	0.0329613	0.0182494	0.0685772	0.0412336	0.0256472	0.0657658	0.0720395	0.0329169	0.00395897	0.022693	0.0415079	0.0259241	0.0302862	0.0371394	0.0610773	0	0.0507444	0.0512016	0.0569171	0.0258176	0.0202271	0.0379825	0.0336785	0.0407315	0.0136211	0	0.0578036	0.0390243	0.0732256	0.0741728	0.0449558	0.05898	0.0247052	0.037286	0.0219637	0.0511885	0.0489757	0	0.047469	0.0467182	0.0391069	0.0423446	0.0509392	0.0481112	0.0138454	0.00973309	0.0987544
NCAPD2	0.00689123	0.0224398	0.0315729	0.024417	0.022232	0.0369603	0.0334631	0.0332689	0.0214093	0.00884834	0.0404622	0.0342347	0.0185273	0.0201699	0.0371535	0.0297935	0	0.0475315	0.0228397	0.0224346	0.0189276	0.0189873	0.0217136	0.0152925	0.0105229	0.0333989	0.0124568	0.023706	0.0252226	0.0213527	0.0554055	0.0275255	0.0151117	0.0315224	0.0344022	0.0157731	0.0330298	0.0438	0	0.00828111	0.02707	0.0412815	0.0295766	0.0340314	0.00275888	0.0245883	0.053016	0.00457501
GAPDH	0.533417	0.306725	0.315009	0.369857	0.272795	0.393843	0.430909	0.354292	0.210806	0.241204	0.323602	0.209229	0.474268	0.252183	0.371945	0.252867	0	0.252907	0.442295	0.335027	0.29358	0.174583	0.323566	0.135028	0.319504	0.348993	0.279361	0.477967	0.374097	0.532969	0.650843	0.271662	0.407003	0.284613	0.223138	0.212326	0.331883	0.378734	0	0.398012	0.186145	0.370251	0.319772	0.639773	0.452094	0.281908	0.123434	0.399681
IFFO1	0.0666808	0.0526158	0.0658284	0.0961473	0.0908137	0.0566628	0.0663165	0.0910481	0.0628903	0.021696	0.0322231	0.0199242	0.0677264	0.103623	0.11237	0.12414	0	0.106603	0.0535161	0.0931042	0.0868365	0.0765174	0.0384596	0.0336039	0.054014	0.0792577	0	0.0589338	0.0904089	0.0979995	0.107208	0.102079	0.0762314	0.0346847	0.0240536	0.0477393	0.0617488	0.0515081	0	0.0775767	0.0664724	0.0482355	0.0788828	0.0337534	0.104712	0.0445078	0.0469969	0.0323552
NOP2	0.00285393	0	0.00419427	0.00266316	0.00433173	0.00205175	0.0209229	0.00277247	0.00175703	0.00384194	0	0.00384198	0.0131397	0.00173473	0.00281894	0.000668126	0	0.00262445	0.00209514	0	0.000873233	0.000191008	0	0.0024703	0.00422453	0.00846588	0	0.00141162	0.00213492	0.0130764	0	0.00886629	0.00169092	0.000539711	0.0167737	0.000270398	0.000669298	0.00147832	0	0.0112825	0.00458266	0.00728382	0.00237386	0.00656887	0.00726796	0	0.000492492	0
AC006064.6	0	0	0	0.000464899	0	0	0	0	0.000181027	0	0	0.00209223	0	0	0	0	0	0	0	0	0.000697337	0	0	0	0	0	0	0	0.000909174	0	0	0.00063658	0	0	0	0	0	0	0	0	0	0	0	0	0	0	0	0
CHD4	0.0165601	0.0172062	0.0177986	0.0157735	0.0192862	0.0274434	0.0283354	0.0190479	0.0118666	0.00569925	0.0308316	0.00868834	0.0293909	0.0144281	0.026247	0.0174511	0	0.0129443	0.0197993	0.0157191	0.017041	0.0224651	0.0102218	0.0110664	0.0246285	0.00562503	0	0.00735278	0.016442	0.0139389	0.0265078	0.0214276	0.0237996	0.0280662	0.014862	0.0261994	0.0153356	0.0152152	0	0.0136023	0.00977986	0.0145596	0.0233819	0.0287035	0.0244425	0.0185852	0.0118659	0.0583483
LPAR5	0	0.00754021	8.88342e-05	0.00195972	0.00157709	0	0.00548611	0.00217424	0.000975709	0	0	0	0	0.00398306	0.000735827	0.00225526	0	0.0015704	0.00287399	0	0.000776656	0.00120063	0.0112207	0.00316581	0.00353625	0.00319734	0	0	0.00124202	0	0.0225802	0	0.00694895	0.00145986	0	0.00166082	0.0119728	0	0	0	0.00105052	0	0	0.00511407	0	0.000729321	0.000895736	0.0402694
ACRBP	0	0	8.40305e-05	0.00269395	0.0025171	0	0.000473314	0.00170279	0.00126122	0.00163164	0	0	0	0.000497028	0	0.000853173	0	0.00282024	0	0.00132759	0.000735112	0.00079125	0	0.00060638	0.00105871	0	0	0	0.000821211	0.00445297	0	0.0016368	0.00344714	0	0	9.45558e-05	0.000506428	0	0	0.000757778	0.000536506	0	0.00331502	0.00539053	0	0.00370613	0.000447745	0.0224328
ING4	0.0823128	0.0885817	0.0888174	0.140144	0.124812	0.0945843	0.116428	0.0963978	0.0855129	0.0874999	0.0400763	0.0692561	0.0892708	0.146158	0.111422	0.121945	0	0.127227	0.132916	0.112178	0.102401	0.0748079	0.0452985	0.0620976	0.0585967	0.0573958	0.0124568	0.0725236	0.106912	0.136282	0.0602565	0.105234	0.0767888	0.0938377	0.0629274	0.0976767	0.100066	0.0979241	0	0.0945363	0.11215	0.0986907	0.184281	0.101537	0.0817321	0.0658064	0.0785689	0.032092
ZNF384	0.0323418	0.017973	0.0436638	0.0355876	0.0564922	0.0559269	0.0520596	0.0377512	0.0329788	0.0257838	0.0409736	0.037774	0.0542158	0.0370982	0.0347567	0.0546088	0	0.0513868	0.0441746	0.0432956	0.0302097	0.0293017	0.0479725	0.017644	0.0353862	0.0495959	0.613783	0.0525926	0.0254545	0.05841	0.0447256	0.0394709	0.0475326	0.0314226	0.0793915	0.0255709	0.0421276	0.0197754	0	0.0381623	0.0434474	0.0352502	0.0318016	0.0358161	0.0367386	0.0368399	0.0244546	0.149667
PIANP	0.0562254	0.0986397	0.0815455	0.129476	0.106066	0.124884	0.144888	0.133225	0.0905176	0.0761422	0.0809475	0.0660415	0.111728	0.077895	0.139623	0.0675965	0	0.100579	0.116394	0.107999	0.091962	0.0683593	0.0532108	0.0497113	0.111278	0.0616511	0.0411263	0.149967	0.151949	0.157172	0.183722	0.14494	0.10462	0.0807679	0.0304416	0.0644507	0.109169	0.132319	0	0.0892685	0.0694117	0.092848	0.152611	0.124001	0.154807	0.0585955	0.0363432	0.182181
COPS7A	0.0258088	0.0651418	0.0475745	0.0583962	0.0364325	0.0714289	0.0608122	0.059176	0.0513044	0.0594621	0.0358352	0.0436019	0.067599	0.053378	0.0567718	0.0601641	0	0.0525149	0.0887149	0.0530423	0.0518978	0.0403853	0.0293011	0.0380768	0.0760525	0.0449298	0	0.0526561	0.0474559	0.0892035	0.0781357	0.0408034	0.0526099	0.0459961	0.0310601	0.0468461	0.058217	0.0499172	0	0.0241061	0.0361552	0.0353279	0.0629943	0.0303425	0.0853801	0.0611083	0.0460161	0.0842383
MLF2	0.206605	0.152729	0.111148	0.12468	0.123811	0.16385	0.259274	0.165051	0.0943664	0.0866932	0.14967	0.0768413	0.228611	0.133747	0.117925	0.119916	0	0.133876	0.172633	0.156564	0.116173	0.0720092	0.203562	0.0535491	0.153675	0.138901	0	0.243412	0.146538	0.176678	0.216181	0.149067	0.170567	0.110478	0.101935	0.0905215	0.167271	0.1831	0	0.111468	0.10694	0.155229	0.0995556	0.201586	0.119803	0.121437	0.0629772	0.213323
PTMS	0.111935	0.0793567	0.0832829	0.12257	0.099587	0.138662	0.251543	0.128479	0.0849726	0.0798057	0.100642	0.0699266	0.207218	0.0892758	0.087106	0.0888733	0	0.0981301	0.150173	0.111454	0.112696	0.0620425	0.0522348	0.0479259	0.100501	0.0596087	0.0783382	0.131499	0.13064	0.181186	0.302098	0.113432	0.162091	0.0730827	0.0953492	0.0395064	0.149385	0.0994929	0	0.110363	0.0673029	0.0776395	0.185414	0.202645	0.141813	0.125332	0.0354227	0.0874177
LAG3	0	0	0	0.00121989	0	0	0	0	4.6316e-05	0	0.000252176	0	0	0	0	0.002154	0	0	0.000305444	0	0	0	0	0	0	0	0	0	0	0.00800206	0	0	0.00055522	0.00158797	0	0	0	0	0	0	0	0	0	0	0	0	0.000176128	0
CD4	0.0167486	0	0.00307688	0.004562	0.00360895	0.000219798	0.000966435	0.00257083	0.00228199	0	0	0.00030238	0	0.00638787	0.00114731	0.00281312	0	0.00315218	0.00598602	0.00392109	0.0018511	0.00401819	0	0.00678972	0.00417845	0.011989	0	0	0.00357066	0.00231936	0	0.000821381	0	0	0	0	0.00792423	0	0	0.000598811	0.00218271	0	0.0194095	0	0	0	0.000191539	0
GPR162	0.092079	0.0467094	0.0975266	0.142303	0.0973643	0.139427	0.240781	0.107093	0.0978728	0.0761716	0.0770106	0.0423509	0.157825	0.103589	0.116648	0.105679	0	0.129975	0.132778	0.155248	0.110004	0.0589145	0.0810408	0.0625243	0.112692	0.0851565	0.251891	0.115012	0.132032	0.126144	0.188823	0.100397	0.113509	0.0779758	0.0637441	0.0617187	0.111899	0.0829725	0	0.12564	0.109554	0.0862551	0.144927	0.194701	0.156153	0.0576619	0.0608113	0.166938
P3H3	0.0963072	0.0606689	0.0785546	0.0854547	0.0928642	0.0668748	0.0652494	0.0619425	0.0495928	0.0307334	0.0543721	0.0193637	0.0523601	0.0676801	0.0871453	0.098332	0	0.0833492	0.0649006	0.107087	0.0642897	0.0779001	0.0691111	0.0424624	0.0440739	0.0503514	0	0.0855136	0.0727344	0.121395	0.0835888	0.0783196	0.107845	0.101214	0.0884338	0.0515935	0.0950787	0.0554546	0	0.0911654	0.0844292	0.0961889	0.0778474	0.0402841	0.0524545	0.0358097	0.0645172	0.0721612
GNB3	0.0553121	0.0151466	0.0402803	0.0411485	0.0792405	0.0852878	0.0864064	0.027816	0.0561305	0.0279923	0.0293846	0.0425071	0.100423	0.0416763	0.0529584	0.0631752	0	0.0932876	0.0391676	0.0495542	0.0439352	0.0265923	0.0396933	0.0210842	0.0439203	0.0620543	0	0.0686847	0.0803742	0.0625112	0.0910014	0.0514372	0.0816669	0.0502114	0	0.0258349	0.0619447	0.0576759	0	0.058658	0.0447739	0.0372106	0.0459235	0.0485398	0.0648565	0.0293408	0.0207415	0.127043
CDCA3	0.0109051	0.00213147	0.00070726	0.00261829	0.00243406	0.000397989	0.00329416	0	0.00252127	0	0	0	0.00311662	0	0	0.001505	0	0	0.000407066	0.000545696	0.00131507	0.000381836	0	0.00140182	0.0027675	0.00426392	0	0	0.00281489	0.000681571	0	0	0	0.00444358	0	0.00279314	0.00423037	0.00112269	0	0.00529503	0.00243074	0.00743445	0.00347864	0	0	0.00478392	0	0
USP5	0.076264	0.058784	0.0623987	0.0692682	0.0496471	0.0986367	0.121782	0.0634404	0.0473908	0.0245403	0.039543	0.0553715	0.0783475	0.0469689	0.0504334	0.0457734	0	0.0496631	0.083239	0.0614225	0.0631849	0.0427007	0.044067	0.0411341	0.0623924	0.0390577	0	0.0331873	0.0683138	0.0799061	0.0894443	0.0603464	0.0827157	0.033912	0.0888267	0.0381082	0.0510491	0.0502465	0	0.0707478	0.0435175	0.00922938	0.0812896	0.142038	0.049712	0.0541748	0.0247412	0.127921
TPI1	0.129573	0.0881478	0.129514	0.157038	0.129658	0.161083	0.250289	0.196092	0.10858	0.0838755	0.129064	0.0653818	0.209638	0.111325	0.170052	0.112532	0	0.102777	0.239651	0.137288	0.137944	0.0701362	0.138743	0.0590415	0.188748	0.148899	0.0124568	0.302532	0.140631	0.190197	0.279226	0.0985794	0.177213	0.084149	0.0721536	0.104466	0.137897	0.173389	0	0.116126	0.0942646	0.128237	0.179014	0.198126	0.143304	0.0898976	0.040859	0.0899306
SPSB2	0	0.0134288	0.00418399	0.00522507	0.00576715	0.0077061	0.00266779	0.00271044	0.00787185	0.00239574	0.00466539	0.00082442	0.0151336	0.0132113	0.00415494	0.0189362	0	0.0063594	0.00511009	0.00408243	0.00778054	0.00926843	0	0.00763637	0.00478243	0.0267036	0	0.0305488	0.0124965	0.00483362	0.00937276	0.00370867	0.00356157	0.00460589	0	0.00587467	0.00530485	0.000232017	0	0.0100681	0.00756591	0.00869418	0.0132798	0	0.00432301	0.0010894	0.0128954	0
LRRC23	0.122941	0.0846182	0.0906523	0.0804814	0.0751794	0.0730689	0.0848035	0.0759235	0.0598363	0.061672	0.0642022	0.0823909	0.128377	0.104603	0.123744	0.0786601	0	0.120354	0.0879205	0.116756	0.0762904	0.0826538	0.11497	0.0696474	0.0478934	0.059476	0.907952	0.0677239	0.0854381	0.11233	0.190143	0.0876688	0.0926257	0.0934131	0.144461	0.0763468	0.106528	0.112614	0	0.0833635	0.0835063	0.0923784	0.139549	0.0580755	0.0857583	0.0668342	0.078561	0.285833
ENO2	0.326972	0.273061	0.269664	0.342006	0.283446	0.37634	0.348792	0.269211	0.164147	0.1768	0.253448	0.186619	0.284236	0.2002	0.301169	0.212269	0	0.255261	0.351719	0.285126	0.232592	0.143645	0.243788	0.11001	0.299854	0.245545	0.0783382	0.470242	0.364856	0.443265	0.464192	0.276296	0.311612	0.199552	0.183905	0.200888	0.257939	0.21243	0	0.242885	0.161017	0.257768	0.289209	0.395954	0.370191	0.187057	0.119042	0.124627
ATN1	0.207752	0.120015	0.134377	0.146903	0.144318	0.155662	0.252208	0.190311	0.108375	0.0932816	0.127413	0.114044	0.175314	0.13254	0.12947	0.130692	0	0.1437	0.196282	0.170033	0.119407	0.0899219	0.113223	0.0629937	0.141317	0.184904	1.03592	0.221363	0.161732	0.19118	0.318479	0.17596	0.197092	0.153258	0.0763519	0.107274	0.181184	0.129551	0	0.242991	0.0979612	0.142753	0.172764	0.129343	0.168139	0.13611	0.0913838	0.178194
C12orf57	0.0269371	0.0439457	0.0195786	0.076207	0.0503311	0.0646134	0.0745442	0.0430064	0.0341019	0.0123422	0.023919	0.0188425	0.0981172	0.0515637	0.0478082	0.0607475	0	0.0507406	0.0511089	0.0246733	0.0470493	0.0142078	0.036056	0.0475148	0.0601793	0.04556	0	0.116582	0.0480992	0.0370163	0.0725683	0.0477198	0.0214	0.0440915	0.0228452	0.0184871	0.0553367	0.0321606	0	0.02624	0.0346239	0.0664218	0.073409	0.0607506	0.0473066	0.00500879	0.0150538	0.000736808
PTPN6	0	0	0.00511327	0.0102507	0.00900224	0.00969078	0.0391477	0.00593069	0.00630914	0.0046521	0.00195985	0.00203578	0.00384396	0.011731	0.012724	0.00694418	0	0.00674478	0.00545601	0.0034431	0.0130164	0.00142799	0	0.00545383	0.00257487	0.0045817	0	0.0107985	0.0023034	0.0193972	0.022217	0.00260417	0.010035	0.00574604	0	0.0161368	0.0153493	0.000963226	0	0.0220072	0.00674231	0	0.000214234	0.00860587	0.0246431	0.000368126	0.010319	0.077369
PHB2	0.0368484	0.0336314	0.0550695	0.0439278	0.0268898	0.0590517	0.0698966	0.0470798	0.0350401	0.0134227	0.0339195	0.0235852	0.0515799	0.0597092	0.0298649	0.0328559	0	0.0413999	0.0833322	0.044559	0.0413441	0.0338434	0.0416178	0.0166604	0.036327	0.0317729	0	0.0990578	0.0368326	0.0427305	0.0670221	0.0404632	0.0626834	0.0289868	0.00789867	0.0254274	0.0442862	0.0532613	0	0.0414765	0.0254415	0.0559982	0.0397483	0.0487969	0.0154735	0.020856	0.0292432	0.0245845
EMG1	0	0.0127016	0.0191803	0.0285761	0.0235103	0.0143559	0	0	0	0.012931	0.0135367	0.00253901	0	0.0246035	0.0278038	0.0184195	0	0.0233933	0	0	0	0	0	0	0.015663	0.0160847	0	0	0.0172158	0.0272537	0	0.00129801	0	0.0297718	0.0175631	0.030862	0.0169643	0.00569876	0	0.0235862	0.0194202	0.0234479	0	0	0	0	0	0
LPCAT3	0.0433999	0.032081	0.0752357	0.0628795	0.0597671	0.0742442	0.0529112	0.0598357	0.050556	0.0499298	0.0536806	0.0381268	0.054565	0.0908734	0.071679	0.10296	0	0.105151	0.0596745	0.114874	0.0490831	0.0875329	0.0443916	0.0435022	0.0477498	0.0267744	0	0.0500944	0.0721393	0.0651798	0.123461	0.0549254	0.0458568	0.0666685	0.0908285	0.0569912	0.047283	0.0289634	0	0.0667836	0.0681326	0.0720885	0.0683215	0.016473	0.0502739	0.0854618	0.062132	0.0555002
C1S	0.0845447	0.0731491	0.0445012	0.0483869	0.0544404	0.0690848	0.0590856	0.0491746	0.0345604	0.0380651	0.0224005	0.0437645	0.048987	0.0535106	0.0564216	0.0461766	0	0.0533791	0.0386569	0.0697397	0.057098	0.0484767	0.0384207	0.0379841	0.0353394	0.0823501	0	0.0300836	0.0631262	0.0831517	0.042769	0.101199	0.0530181	0.0529346	0.0917662	0.060749	0.0720954	0.0425021	0	0.0482955	0.042068	0.0365936	0.0749152	0.0656614	0.0574477	0.0214184	0.0369624	0.0452413
C1R	0	0.0183623	0.00564056	0.00964662	0.0013875	0.00869458	0.0117001	0.0100543	0.00160504	0.000705614	0.00144362	0.000198928	0.0159029	0.00239998	0.0190416	0.010741	0	0.0114456	0.00187906	0.00402861	0.00181161	0.00954371	0.00471019	0.000819869	0.00598975	0	0	0	0.000818378	0.00576789	0	0.00268759	0.0127917	0	0.00082063	0.00185537	0.00165222	0.00452735	0	0.0228224	0.00413144	0	0.0167955	0	0.0015352	0	0.0013655	0.0224328
C1RL	0.0146437	0.0100073	0.00788059	0.00404437	0.0053243	0.00568427	0.00537304	0.00277644	0.00579778	0.00016251	0.00292766	0.00902614	0.00370663	0.0141293	0.00598378	0.00763205	0	0.00912073	0.0136015	0.0118261	0.00569787	0.00663559	0.0108194	0.00805163	0.0068677	0	0	0.0141591	0.0016872	0.0161227	0	0.00283029	0.00519209	0.00442071	0	0.0200409	0.0070849	0	0	0.00514418	0.004323	0.0013567	0.0136273	0.00689516	0.00156187	0.0141262	0.0141144	0.0716943
RBP5	0	0	0.00146885	0.0016478	0.00149042	0.00426695	0	0.000916104	0.00104482	0	0	0	0.000875	0.00209216	0.000341838	0.00405259	0	0	0.00751853	0.00433138	0.00262391	0.0026874	0	0.000453034	0.00153384	0	0	0	0.00639163	0	0	0.000675238	0.0010824	0	0	0.0017874	0	0	0	0.00114677	0.000580002	0	0.000565571	0.00293148	0	0	0.000209104	0.0144166
CLSTN3	0.309672	0.23836	0.196715	0.234023	0.236073	0.271003	0.236839	0.213621	0.153621	0.131799	0.199994	0.197335	0.247032	0.18742	0.239748	0.227404	0	0.262049	0.233204	0.286422	0.233557	0.171992	0.21306	0.105499	0.171951	0.202807	0.330224	0.303539	0.241399	0.250923	0.304504	0.23037	0.243771	0.203481	0.200075	0.208535	0.228982	0.158231	0	0.24366	0.208258	0.267085	0.302649	0.252408	0.288688	0.192231	0.159353	0.307128
PEX5	0.0845985	0.0779441	0.0925889	0.0946899	0.0926382	0.0869169	0.0822961	0.0753761	0.0544848	0.0528655	0.072368	0.05297	0.0727172	0.0459152	0.0866603	0.0636417	0	0.0657423	0.100878	0.107884	0.081747	0.0522799	0.0736078	0.0552144	0.0637718	0.0430223	0	0.0476855	0.128631	0.0989822	0.034567	0.0873112	0.0864064	0.0609481	0.090593	0.0631682	0.088065	0.0587406	0	0.102318	0.0877082	0.0790447	0.0971912	0.0625805	0.0753729	0.0395313	0.0618336	0.0675896
ACSM4	0	0.00144901	0.000707278	0.00382994	0.00376077	0	0	0.00106239	0.00388048	0.000835357	0.00399476	0.00302049	0	0.0028145	0.00319267	0.00548014	0	0.000426045	0.00210294	0.000388777	0.000427548	0.00246276	0	0.00302302	0.000532312	0	0	0	0.00690898	0.00584337	0	0.0111265	0.000766173	0	0.00456573	0	0.0011322	0	0	0.0111827	0.00446806	0	0.0142957	0	0.00127229	0	0.00338692	0
CD163L1	0.0697179	0.0819815	0.0491762	0.0782906	0.0643025	0.0808758	0.124775	0.0452178	0.0558643	0.073728	0.109973	0.0771345	0.0987744	0.0591294	0.134917	0.0849627	0	0.0953363	0.0681258	0.0344062	0.0480056	0.0700358	0.0598555	0.0740817	0.0599905	0.109234	0.0124568	0.101749	0.056501	0.117985	0.113645	0.0710495	0.0791303	0.068882	0.0728109	0.0636146	0.125179	0.06224	0	0.154434	0.0609135	0.0793245	0.0700508	0.0768193	0.0879656	0.048082	0.0690946	0.182714
CD163	0	0	0.0017576	0	0	0.00279334	0.000816762	0.00385813	0.000129307	0.000696345	0	0	0	0	0	0.000604424	0	0.00139574	0.00104126	0	0	0.000302726	0	0	0.000315987	0	0	0	0.000877568	0	0	0	0.000794807	0.00648001	0	0.00175159	0.000344429	0	0	0	0	0	0	0	0	0	0	0
APOBEC1	0	0	0.00124497	0.0031046	0	0	0	0	0.000445513	0	0	0	0	0	0	0.000310061	0	0.00140333	0	0.000410281	0.000998893	0	0	0	0	0	0	0	0.00489215	0	0	0.00142954	0	0	0	0	0.000764455	0	0	0	0.000654592	0	0	0	0	0	0	0
GDF3	0	0	0	0	0	0	0	0	0.000171318	0	0.000539163	0.0023209	0	0	0	0	0	0	0	0.00408848	0	0.000156102	0	0	0.00017375	0	0	0	0.00103763	0	0	0	0.00180359	0.00103855	0	0.000868473	0	0	0	0	0	0	0	0	0.0068713	0	0	0
DPPA3	0	0	0.00107829	0.00212136	0.00150413	0.00169552	0	0	0.00091893	0	0.000500816	0	0	0.000681211	0	0.00409632	0	0.000697611	0.000153532	0.000727674	0	0	0	0.000587784	0.000366919	0	0	0	0	0	0	0	0.000449494	0	0	0	0	0	0	0	0.00178671	0	0	0	0	0	0	0
CLEC4C	0.0203616	0	0.000651171	0.00300198	0.00507983	0.0044494	0.00215608	0.00137037	0.00185243	0.00446492	0	0.0024585	0.00102108	0.00223229	0.00149242	0.00172968	0	0.000623012	0.000426731	0.00495697	0.00182656	0.000837348	0	0.000505963	0.000456113	0.00299335	0	0.00350489	0.00635888	0	0	0	0.000528428	0	0	0.00287736	0	0.000934626	0	0	0	0	0	0	0	0	0.000665309	0
NANOGNB	0.0202253	0	0.00271767	0.00297943	0.00176361	0	0.00411853	0	0	0	0.00350746	0	0.00243114	0	0	0.001304	0	0.00147575	0.000202067	0	0.000330381	0.000427565	0	0.00133554	0	0	0	0	0.00235953	0	0	0.00183943	0.000715112	0	0	0	0.00336192	0	0	0	0	0	0.0017331	0	0.00846471	0.000432126	0.00193346	0
NANOG	0	0.0266457	0.00694827	0.00584477	0.00859501	0.0188463	0	0.00547892	0.00732437	0.00123634	0.00267107	0.0062146	0.0139183	0.00511606	0.00584339	0.0028694	0	0.00514522	0.00563895	0.00497661	0.0088712	0.00576158	0	0.00102007	0.0058915	0.00686401	0	0.0202454	0.00423815	0.00184933	0	0.00671439	0.00482965	0.000201987	0	0.00801521	0	0.00142748	0	0.00114677	0.00269079	0	0.0126333	0	0.00284764	0	0.000484535	0
SLC2A14	0.00234781	0.00520152	0.0100827	0.0215097	0.00707279	0.0069238	0	0.00456787	0.00497146	0.00369714	0.00457223	0.00252619	0.0136943	0.00657226	0.00104271	0.00637336	0	0.0113122	0.00308181	0.0154751	0.00159166	0.00408353	0.0100356	0.00716806	0.00269973	0.00954147	0	0.0357645	0.00752362	0.0304121	0	0.00474992	0.00697807	0	0	0.0117549	0.00413744	0.00778664	0	0.000690576	0.0124117	0	0.0215087	0.00512348	0.0030603	0.000878404	0.00966693	0.0144166
SLC2A3	0.0655424	0.0351132	0.0626861	0.0938263	0.0755203	0.10107	0.103552	0.0796977	0.0661519	0.0388559	0.0512741	0.0493877	0.12954	0.0732435	0.0655405	0.0606315	0	0.0763582	0.0734532	0.0756374	0.0803643	0.0527396	0.0840675	0.0384972	0.0634898	0.0371163	0.310639	0.0627706	0.0852309	0.0632342	0.108446	0.0911665	0.0960293	0.0470831	0.051622	0.0403488	0.0770366	0.0649069	0	0.103876	0.0623912	0.0911282	0.0921152	0.0755357	0.0866819	0.0702809	0.0529256	0.12424
FOXJ2	0.0318381	0.0351617	0.0292743	0.0308127	0.0493443	0.0626537	0.0402	0.0375169	0.0327477	0.0498978	0.0300919	0.0266374	0.0247339	0.0232939	0.0290063	0.0313935	0	0.0364075	0.0486111	0.0257824	0.030203	0.0303285	0.012802	0.0336024	0.0341777	0.0210488	0	0.0523702	0.0360903	0.0349166	0.0519569	0.0445076	0.0232301	0.00575687	0.014835	0.0507674	0.0342056	0.018807	0	0.060408	0.0293351	0.0435599	0.029964	0.109096	0.0369287	0.0492172	0.0200032	0.0406917
C3AR1	0	0	0.000185297	0.00444192	0.00403748	0	0	0.000649245	0.0041952	0	0	0	0	0.000495244	0	0.000714217	0	0.00239391	0.00147094	0.000503477	0.000252221	0.00131741	0.0164656	0.00285172	0.00437364	0	0	0.0264921	0.00209849	0.00413034	0.0377861	0.00218157	0.00226397	0	0	0	0.000618167	0.00223211	0	0	0	0.000815084	0.00426004	0	0	0	0.00183274	0
NECAP1	0.0892576	0.0980705	0.0784566	0.0961175	0.0992778	0.124558	0.116534	0.0940406	0.0783644	0.0503819	0.0670847	0.064736	0.0779216	0.0926124	0.0986688	0.116382	0	0.127941	0.0991944	0.0773842	0.0886375	0.0489291	0.0415552	0.0520742	0.103844	0.0882825	0	0.107951	0.123806	0.09843	0.180757	0.110517	0.10205	0.0595344	0.0655985	0.0551239	0.0850246	0.0862381	0	0.082368	0.0741754	0.0530058	0.129864	0.141558	0.0867345	0.0571851	0.0543968	0.147589
CLEC4A	0.0311164	0	0.0114746	0.00568122	0.00513304	0	0.00260706	0.00975225	0.002654	0.00298806	0.00258452	0.00313348	0.00203594	0.00615501	0.00384557	0.00456942	0	0.00286909	0.0056424	0.00557723	0.00906625	0.00885905	0	0.000807657	0.00354536	0.00465152	0	0.00469027	0.00329732	0.0101651	0	0.00397221	0.00271517	0.00185009	0.0027459	0.0069394	0.000611017	0.00161564	0	0.0269455	0.00463907	0	0.00219756	0	0.00338275	0.00885871	0.00116743	0
AC092111.3	0.00710695	0	0.000140532	0	0.000694881	0	0.00200472	0.000409983	0.000981028	0	0	0	0	0.00166224	0	0.00106775	0	0.00262191	0.00460137	0.000750709	0.00361498	0.00421077	0	0.000852267	0.000209983	0	0	0	0	0	0	0.00134651	0.00142176	0	0	0	0	0	0	0	0.000274195	0.00786156	0.00147269	0	0	0	0.000193285	0
FAM90A1	0	0.000598315	0.00532353	0.0180678	0.00564875	0	0.0113815	0.0200219	0.00524146	0.000446521	0.00423261	0.0010299	0.00184493	0.0135008	0.0022413	0.0206362	0	0.00773976	0.0079768	0.00549711	0.0128486	0.00807586	0	0.0165085	0.00440894	0	0	0	0.0023919	0.0164754	0	0.019825	0.00689377	0.00452659	0.0220791	0.00218997	0.0157533	0.00671437	0	0.00587246	0.00489138	0.0138616	0.00770886	0.012578	0	0.00281165	0.00808383	0.000736808
CLEC6A	0.0318395	0	0.000162583	0	0	0	0	0	0	0	0	0	0	0	0	0	0	0.0018465	0	0	0	0.000766539	0	0	0	0	0	0	0	0	0	0.000895194	0.000205945	0.00491464	0	0	0	0	0	0	0	0	0	0	0	0	0	0.00769566
CLEC4D	0	0	0	0.000693082	0.000366359	0	0	0	0	0	0	0	0	0	0	0	0	0	0.000857432	0	0	0.000492635	0	0	0	0	0	0	0	0	0	0	0	0.00058037	0.00524995	0	0	0.000324791	0	0	0	0.0110571	0	0	0	0	0	0
AICDA	0.0102548	0	0.00234786	0.00187388	0	0	0	0.00038502	0.000273573	0	0	0	0	0	0	0.00070671	0	0	0.000280211	0	0.00161721	0	0	0.000235899	0	0	0	0	0.000473626	0	0	0	0	0	0	0	0	0.000451084	0	0	0	0	0	0	0	0	0.000264634	0
MFAP5	0	0.000797608	0.00022214	0.00086227	0.00238987	0	0.00147466	0.00270291	0.00125601	0	0.000119288	0	0.002624	0	0.00952159	0.00293636	0	0	0	0.00194227	0.000388019	0.00103167	0	0.000804433	0	0.00319734	0	0.0191349	0.00339601	0	0	0.00197037	0.00319199	0	0	0.00211618	0	0.000531147	0	0.00661424	0.0013611	0.000678899	0.0016889	0	0.000331719	0	0.000701338	0
RIMKLB	0.262764	0.186807	0.168328	0.253715	0.220778	0.226865	0.149427	0.131585	0.113808	0.148235	0.125788	0.150508	0.183932	0.159897	0.182907	0.179712	0	0.217893	0.204434	0.222986	0.159802	0.117381	0.10564	0.100444	0.140882	0.119176	0.0124568	0.237895	0.221343	0.329409	0.171417	0.137024	0.154388	0.193929	0.210395	0.16681	0.150553	0.159205	0	0.171413	0.171386	0.205771	0.229112	0.219897	0.194448	0.139824	0.124183	0.131019
A2ML1	0.0059794	0.00396693	0.0373581	0.0363259	0.0386587	0.0403467	0.0247864	0.0166662	0.0314883	0.022025	0.02233	0.00856243	0.0190815	0.045535	0.0283258	0.0245901	0	0.036276	0.0267911	0.0282507	0.0343196	0.0366415	0.0156101	0.0326873	0.0144331	0.0327053	0.282641	0.0141375	0.0391125	0.0314164	0.105728	0.0382511	0.0347902	0.0239231	0.0470861	0.0278881	0.0201699	0.02492	0	0.0414087	0.0254277	0.0357923	0.0626147	0.00764959	0.0465081	0.017999	0.0169498	0
PHC1	0.0836624	0.170477	0.113593	0.216201	0.188331	0.163408	0.122933	0.113892	0.111872	0.0966627	0.128585	0.113804	0.153131	0.134126	0.178469	0.177232	0	0.203757	0.139691	0.197252	0.129543	0.0958113	0.0643365	0.080638	0.10491	0.147738	0.0783382	0.144512	0.208923	0.210545	0.0949818	0.157458	0.12217	0.12543	0.102916	0.139882	0.0666081	0.103562	0	0.148474	0.157897	0.0566476	0.209952	0.0870797	0.10299	0.0775725	0.108827	0.140668
M6PR	0.0499892	0.0846777	0.0570091	0.0924706	0.0836814	0.105588	0.0995092	0.109183	0.0783838	0.0580493	0.0943881	0.0610065	0.0951828	0.129224	0.0984579	0.0913525	0	0.126212	0.0861674	0.101046	0.0722807	0.0502129	0.0288676	0.0669704	0.0797377	0.0941282	0.210002	0.103746	0.0986383	0.0776735	0.146653	0.098162	0.0740927	0.0671855	0.0523929	0.0677035	0.0839751	0.10445	0	0.0759162	0.0823638	0.0927929	0.138704	0.0947114	0.107057	0.0761231	0.0422483	0.00730937
KLRG1	0.0425729	0.0384895	0.0421822	0.0639633	0.0347375	0.0700411	0.104169	0.0393098	0.0364877	0.0346579	0.0212432	0.0276817	0.0530444	0.0258537	0.0299161	0.0313036	0	0.0397866	0.0235651	0.0189462	0.0200089	0.0270445	0.0435642	0.0354822	0.036015	0.0189092	0	0.0788587	0.0513885	0.0517389	0.0205582	0.0262005	0.0464999	0.0893102	0.0546611	0.0314476	0.0629616	0.0515788	0	0.0494863	0.0431601	0.0463332	0.0397254	0.107059	0.0754901	0.0204655	0.0221622	0.181519
A2M	0.00703663	0.0118745	0.021321	0.0255507	0.0211044	0.00720551	0.016922	0.046183	0.0162603	0.0205703	0.0147924	0.0114673	0	0.0114273	0.0381794	0.02872	0	0.00275728	0.0189633	0.0204251	0.013922	0.0140567	0.0156101	0.00923943	0.0128267	0.012223	0	0.0223578	0.0200016	0.022003	0.0415805	0.0182573	0.0369748	0.0222828	0.0326904	0.0121276	0.0232078	0.0470273	0	0	0.0116499	0.013996	0.0269133	0.0197925	0.0363983	0.0288878	0.00744555	0.016235
PZP	0.00743026	0	0.00731932	0.016674	0.00792081	0.00214782	0.00362643	0.00552495	0.00938778	0.00023423	0.00146202	0	0.0078047	0.0188518	0.00841102	0.0181607	0	0.0103495	0.0124969	0.00658278	0.0121028	0.00575425	0	0.0184426	0.0103525	0	0	0.0045308	0.0263977	0.04248	0	0.00476127	0.00809918	0.0129735	0	0.00168916	0.0149244	0.00200246	0	0.00662732	0.00921774	0.017932	0.0423001	0.00378075	0.0010707	0	0.0104723	0.00399358
KLRB1	0	0.00166154	0.00138495	0.0236677	0.00405011	0.00054871	0	0.00542242	0.00199325	0.000308171	0.000590849	0	0	0	0.000415249	0.000811894	0	0.00246903	0.000383528	0.00350202	0.000432391	0.00101571	0	0.00301613	0	0	0	0.00553281	0.00792496	0.000890878	0	0.00772301	0.00180567	0.000625763	0	0.0021055	0.00461181	0	0	0.00950181	0.00132267	0	0.00650727	0	0	0.000780468	0	0.0580456
CLEC2D	0.0638315	0.0170446	0.0278391	0.0447526	0.0296163	0.0279458	0.0248441	0.0339091	0.0155515	0.0248202	0.0249678	0.0124599	0.0323373	0.00694403	0.0258413	0.017102	0	0.0157295	0.0182575	0.0363416	0.01514	0.0396718	0.0333087	0.0311884	0.0261539	0.0394251	0	0.0689008	0.0316673	0.0493194	0.0397988	0.0285438	0.0497675	0.0177005	0.0418192	0.020292	0.0258697	0.0660127	0	0.0177854	0.0256759	0.0439331	0.0627972	0.0476101	0.0533988	0.0164158	0.0243334	0.00473613
CLECL1	0	0	5.38342e-05	0	0	0	0.000438733	0	0	0	0	0.00217731	0	0	0	0	0	0	0	0	0	0	0	0	0	0	0	0	0	0	0	0	0.000316779	0	0	0	0.00352348	0	0	0.00138093	0	0	0	0	0	0	0	0
CD69	0	0	0	0	0.000351114	0	0	0.002613	0.000604757	0	0	0	0	0	0	0	0	0	0	0	0	0.000497279	0	0	0.000306169	0	0	0	0	0	0	0	0	0	0	0	0	0	0	0	0	0	0	0	0	0	0	0
KLRF1	0	0	0.000385116	0.00150028	0	0.00047212	0	0.00041344	0.000248197	0	0.00178195	0.00142513	0	0	0.00232763	0.00020026	0	0	0.000496528	0	0	0.000125783	0	0.000656738	0.000434702	0	0	0	0	0	0	0.000640708	0.000344269	0	0	0.000717638	0	0	0	0	0	0	0.000831343	0	0	0	0	0
CLEC2B	0	0	0.000378931	0.00116551	0.00372801	0.000420651	0	0	0	0	0	0	0	0	0.00055979	0	0	0	0	0	0	0.000192795	0	0	0	0	0	0.0152369	0	0	0.027092	0	0.000126351	0	0	0	0	0	0	0	0	0	0	0.00808224	0	0	0	0
KLRF2	0	0.00183939	0	0.00101111	0	0	0	0	0.00114024	0	0	0	0	0	0	0.000556507	0	0.00208961	0	0	0	0.000117134	0	0	0	0	0	0	0	0	0	0.0015081	0	0	0	4.57045e-05	0	0	0	0	0	0	0	0	0	0	0	0
CLEC2A	0	0	0.000233041	0.000898074	0.000743549	0.000270613	0	0.00110748	0	0	0	0.00385234	0	0	0	0	0	0	0	0	0	0.00519103	0	0.00035289	0.00548945	0	0	0.00157847	0.00118317	0	0	0	0	0	0	0	0.0011882	0.000836136	0	0	0	0	0	0	0	0	0.000904215	0
CLEC12A	0	0.00213414	7.78453e-05	0.00184203	0.00198436	0	0.00185644	0.00204913	0.00202665	0.00252255	0	0.00244223	0	0.0038086	0	0.00180586	0	0.00433308	0.000858798	0.00188887	0.00344532	0.000499351	0	0	0	0	0	0	0.00285014	0.00148505	0	0.000942556	3.35363e-05	0	0	0.00464304	0.00717084	0	0	0.00298136	0.000885369	0	0.0103586	0	0	0.00270273	0.000795606	0
CLEC1B	0	0.000312329	0	0.000538375	0	0	0	0	0.000530295	0	0.00367718	0	0	0	0	0	0	0	0	0	0	0	0	0	0	0	0	0	0.00170517	0	0	0	0	0	0	0	0.000506428	0	0	0	0	0	0.000648746	0	0	0	0	0
CLEC12B	0	0	0	0	0	0	0	0	0	0	0	0	0	0	0	0	0	0	0	0	0	0	0	0.00129097	0	0	0	0	0	0	0	0	0	0	0	0	0	0	0	0	0	0	0	0	0	0	0	0
CLEC9A	0	0	0	0.00200385	0.000243431	0	0	0.00153894	0.000554051	0.00198907	0	0	0	0.00159827	0.00428993	0.0015653	0	0.00101003	0	0	0	0	0	0	0.000803629	0.00349735	0	0	0.00102952	0	0.0139454	0	0.00567691	0	0	0	0	0	0	0	0.000325744	0	0	0	0	0	0.000165912	0
CLEC1A	0	0.000320114	0.000510741	0.00123179	0.00125989	0.00614224	0	0	0.000133546	0.0001084	0	0	0	0.0081596	0	0.00280878	0	0	0	0	0	0.000760889	0	0.000436957	0	0	0	0	0	0.00334186	0	0	0	0	0	0.000968181	0	0	0	0	0	0	0	0	0	0.000768311	0	0
CLEC7A	0.00234781	0	0	0.00093578	0.000494041	0	0.00134427	0.00263359	0.00116124	0	0	0	0.00253756	0	0	0	0	0	0	0.0024998	0	0	0	0	0.00026385	0	0	0	0.000869156	0.00284851	0	0.00216296	0.000144055	0	0	0.00263187	0	0.00585892	0	0	0.00200357	0	0	0	0	0	0.000978343	0
OLR1	0	0.000312329	0.00121436	0.00599925	0.00154293	0.00873465	0.00104081	0.00215589	0.000659992	0	0.000497778	0.00431291	0	0.00136919	0	0.0126519	0	0.00189457	0.00199246	0.00119815	0.00271285	0.000647526	0	0.000639187	0.000655187	0.00796926	0	0	0.00409164	0	0	0.00245149	0.00280484	0	0.00213948	0.00461682	0.000517027	0.000730622	0	0	0.000736438	0.0098823	0.00600996	0.00455439	0.00459225	0.0112313	0.000962797	0
TMEM52B	0	0	0.00109357	0.00355365	0.00590164	0	0.00386447	0	0.000267509	0	0.000161005	0.00267401	0	0	0.00093515	0.00539855	0	0.00203194	0	0.000568939	0	0.000883961	0	0.000630804	0	0	0	0	0.00130467	0	0	0.000895194	0	0.000932584	0	0	0.000697785	0	0	0	0.00171065	0	0	0	0	0	0.000479869	0.000736808
GABARAPL1	0.153936	0.0824773	0.109612	0.138831	0.152349	0.154611	0.110122	0.125321	0.0789023	0.0776036	0.106911	0.104063	0.155145	0.0917959	0.099699	0.0987588	0	0.0984227	0.164596	0.125123	0.140141	0.0784794	0.0852834	0.0620274	0.162477	0.10193	0.341675	0.200357	0.148911	0.185155	0.15185	0.124992	0.134394	0.0705372	0.0979596	0.0722758	0.122789	0.124083	0	0.0889895	0.0855096	0.11434	0.125034	0.129653	0.144283	0.113161	0.0573266	0.0346344
KLRD1	0.0195983	0.0101685	0.056754	0.0534662	0.0313134	0.0438351	0.122295	0.0559681	0.027333	0.0377987	0.0275662	0.0385393	0.0161547	0.0375961	0.0222656	0.0267305	0	0.0469024	0.059741	0.0648385	0.0402062	0.0789518	0.0173016	0.0307529	0.0449319	0.0448888	0	0.0392845	0.0638158	0.0846173	0.0501654	0.0942957	0.033413	0.0622709	0.0510944	0.0288583	0.0581475	0.0522139	0	0.175343	0.0423047	0.0976661	0.081841	0.0786918	0.0720505	0.0604637	0.0192122	0.22142
KLRC4-KLRK1	0	0.0191847	0.00414128	0.00277389	0.000488133	0	0.0076719	0.00492346	0.0008555	0	0.00319568	0	0	0	0	0	0	0	0.00137091	0	0.000817147	6.75069e-05	0	0.00128996	0.00264077	0.00532484	0	0	0	0.00289346	0.00481325	0	0.0027778	0	0	0	0.00136908	0.00936239	0	0	0.00853847	0	0	0	0	0.000570919	0	0
AC068775.1	0	0.0122472	0	0.000371026	0	0.000793897	0	0.000807213	0	0	0.000603092	0	0	0	0	0	0	0.00131657	0	0.00183534	0	0	0	0	0	0	0	0	0.00113466	0	0	0	0.00446656	0	0	0	0	0	0	0	0	0	0	0	0	0	0	0
KLRC2	0	0	0	0.000461093	0	0	0.000744943	0.00107031	0.000903528	0	0.000927888	0	0	0.00091633	0	0	0	0	0.000652075	0	0	9.53509e-05	0	0	0	0	0	0	0	0	0	0	0	0	0	0	0	0	0	0	0	0	0	0	0	0	0	0
KLRC1	0	0.00166154	0.00396808	0.00369759	0.000589648	0	0.0104009	0.000409983	0.000984168	0	0.000804548	0	0	0	0	0	0	0	0	0	0.000761354	0.00140068	0	0	0	0	0	0	0.00106783	0	0	0	0.00464627	0	0	0	0.00635261	0	0	0	0	0	0	0	0	0	0	0
EIF2S3B	0.00234781	0.00828351	0.0119548	0.00582409	0.00343147	0.00342411	0.00831808	0.0160139	0.00479176	0.000989421	0.00700825	0.00700177	0.00523326	0.00545447	0.00622714	0.00306835	0	0.00891954	0.0136025	0.00294578	0.00373122	0.00456693	0	0.00807107	0.00640693	0	0.0124568	0	0.0106547	0.0118991	0	0.00982213	0.0145824	0.000625763	0.0422313	0.0107083	0.00199893	0.00165213	0	0.00377259	0.008726	0.00933965	0.0197319	0	0.0131912	0.00436816	0.00257966	0
MAGOHB	0.0215471	0.0576244	0.0243379	0.0294077	0.0266906	0.0279247	0.0370959	0.0290114	0.0192419	0.019149	0.026404	0.0190269	0.0289447	0.0186381	0.0207649	0.0318319	0	0.0254019	0.0328551	0.0224482	0.0172575	0.0262233	0.0222036	0.0204597	0.0152182	0.0416981	0	0.0430766	0.025335	0.0555934	0.0125264	0.00938623	0.0225218	0.0234109	0.00213948	0.0255764	0.0128454	0.0224944	0	0.0257358	0.0209942	0.0440783	0.0315487	0.0182731	0.0607376	0.0123586	0.0168028	0.0100171
STYK1	0.00166282	0.0334379	0.0268343	0.0296695	0.0265604	0.0189176	0.0297272	0.0195544	0.0212965	0.0263892	0.0421777	0.0103237	0.0119015	0.0185104	0.0264153	0.00808176	0	0.027396	0.0225953	0.0215132	0.0121174	0.0271911	0.0690476	0.0111377	0.0234598	0.00402687	0	0.0975057	0.0291245	0.0632171	0.0674929	0.0410947	0.0306936	0.00185431	0.0295164	0.0181875	0.0199678	0.040205	0	0.0481202	0.0248821	0.0200217	0.0149192	0.0248822	0.0138106	0.019423	0.00356513	0
YBX3	0.0109051	0.00986061	0.0119219	0.00454962	0.00459787	0.0120657	0.00387708	0.00897127	0.00200792	0	0.00660989	0.00250956	0.00789587	0.00535583	0.00247116	0.000740676	0	0.00669902	0.000891614	0.00577762	0.00219438	0.0071661	0.00697208	0.00317497	0.0019003	0	0	0.0017159	0.00193667	0.00934466	0.0140978	0.00387714	0.00255195	0	0.00456573	0.0104293	0.00184316	0.0155256	0	0.0130277	0.00136748	0	0.0128112	0	0.00261724	0.00203427	0.000254084	0
TAS2R7	0	0	0	0	0.00115797	0.00174457	0.000944425	0	0	0	0	0	0	0	0	0	0	0	0	0	0	0	0	0	0	0	0	0	0	0	0	0	0	0	0	0	0	0	0	0	0.000736438	0	0	0	0	0	0	0
TAS2R8	0	0	0.000492234	0.00155374	0.000384635	0.00119489	0	0.00285251	0.000319038	0.00242336	0	0	0	0	0.00163726	0	0	0.00276205	0.000244781	0.00664308	0.000813983	0.000742241	0	0.000378333	0	0	0	0	0.00474023	0	0	0.000981717	0.00511318	0	0	0	0	0.000474173	0	0	0.00172261	0	0.00184071	0	0	0	0.000168096	0
TAS2R9	0	0	0.00534115	0.000639324	0	0	0.000546894	0	0.000128897	0	0.000462996	0	0	0	0	0	0	0	0.000457985	0.00107426	0	0.000116392	0	0.00103516	0.00213143	0	0	0	0	0	0	0.000950222	0	0.00187036	0	0.000644381	0	0	0	0	0	0.00687132	0	0	0	0	0	0
PRH1	0.0746787	0.114384	0.122715	0.0932975	0.0975389	0.0785426	0.0941128	0.0726165	0.0566748	0.0979359	0.0813857	0.0828008	0.066095	0.0808649	0.107796	0.0789995	0	0.0989656	0.0971289	0.109954	0.0762078	0.0820353	0.042442	0.04161	0.0716245	0.0958165	0	0.140985	0.0840202	0.138835	0.102658	0.0788599	0.0576531	0.120106	0.144805	0.0788319	0.0746866	0.0764223	0	0.101519	0.0752551	0.0543067	0.0855486	0.0817795	0.0623035	0.0750824	0.0500203	0.125955
PRH2	0	0	0	0.00510313	0.000311272	0	0	0	0.000901331	0	0	0	0	0.00101867	0	0	0	0.000207907	0.000510357	0.000255497	0	0	0	0	0.00070353	0	0	0	0	0	0	0	0.000397209	0	0	0	0	0	0	0	0.00157954	0	0	0	0	0.00126603	0	0
SMIM10L1	0.0399194	0.0394158	0.037735	0.0393343	0.0366351	0.0578192	0.0491478	0.0478437	0.0283325	0.0202143	0.0119593	0.0397825	0.0327251	0.0236214	0.0305032	0.0432483	0	0.0281085	0.0415265	0.027441	0.0394329	0.0207967	0.0225449	0.034937	0.0342599	0.0294986	0	0.0830033	0.0256377	0.0324313	0.0830921	0.0367357	0.0412835	0.0469622	0.0493772	0.0274364	0.0440284	0.0191912	0	0.0172275	0.0296956	0.0414014	0.0208967	0.0206768	0.0301086	0.0213516	0.0347608	0.0681099
PRB3	0	0	0	0.000580095	0.000344331	0	0	0	0	0	0	0	0	0	0	0	0	0	0	0	0	0	0	0	0.00121315	0	0	0	0.00142274	0	0	0	0	0	0	0	0	0	0	0	0	0	0.00161794	0	0	0	0	0
PRB4	0	0	0	0.000534733	0	0	0	0	0.000134382	0	0	0	0	0	0	0	0	0	0	0	0	0	0	0	0	0	0	0	0	0	0	0.000396264	0	0	0	0	0	0	0	0	0	0	0	0	0	0	0	0
PRB1	0.0261913	0.00166154	0.0102355	0.0118915	0.0169843	0.00754989	0.0220543	0.0114523	0.0062108	0	0.00344828	0.00633535	0.00468779	0.0024029	0.0193636	0.00548424	0	0.0112302	0.00629221	0.00928837	0.00938543	0.019125	0.0137489	0.0133867	0.00441508	0.0171517	0	0.0307999	0.0088868	0.0215557	0	0.0228627	0.0127076	0.0108692	0.0187745	0.00461608	0.0253549	0.0220319	0	0.0287835	0.00852421	0.00899293	0.0113564	0.00789448	0.0320963	0.000770359	0.0095511	0
PRB2	0.205962	0.174059	0.235055	0.21095	0.193793	0.190344	0.28209	0.190071	0.139444	0.219043	0.15073	0.159979	0.162564	0.21286	0.200209	0.188487	0	0.174816	0.169873	0.201776	0.160711	0.218468	0.180829	0.145563	0.144797	0.258687	0	0.343852	0.185781	0.24246	0.230536	0.176288	0.208662	0.300362	0.145553	0.238281	0.241256	0.195482	0	0.294096	0.178549	0.182616	0.232953	0.399075	0.320629	0.148102	0.158699	0.174322
ETV6	0.404692	0.379319	0.374565	0.381092	0.37312	0.365767	0.29949	0.296623	0.339243	0.326399	0.305638	0.244802	0.26837	0.278584	0.387749	0.38298	0	0.407209	0.316942	0.376736	0.3582	0.287658	0.344701	0.287454	0.22405	0.329971	0.0124568	0.393437	0.35126	0.352908	0.488243	0.329309	0.326995	0.444453	0.266833	0.395604	0.348857	0.30135	0	0.340984	0.366671	0.459649	0.329372	0.47277	0.449284	0.322768	0.309458	0.431959
BCL2L14	0.0466982	0.0150508	0.0277371	0.105797	0.086879	0.0149105	0.0227374	0.0237059	0.0335591	0.00662674	0.00830307	0.00227069	0.0264309	0.0595062	0.0188855	0.05007	0	0.0660855	0.0365061	0.0186631	0.0233853	0.0221252	0.00906318	0.0567715	0.0142893	0.00204064	0	0.1034	0.0538823	0.0709937	0.0151156	0.028693	0.0126723	0.0145871	0.0193363	0.0107556	0.0166087	0.0141846	0	0.0405675	0.0357754	0.0230692	0.0688874	0	0.0249007	0.0392252	0.021735	0
LRP6	0.15625	0.223666	0.189511	0.216368	0.194515	0.189967	0.166137	0.179644	0.134735	0.153469	0.16809	0.143232	0.212316	0.127678	0.160249	0.170801	0	0.162954	0.172584	0.192802	0.136404	0.122063	0.18761	0.089398	0.129643	0.168502	0.0783382	0.234738	0.179791	0.209914	0.267841	0.128175	0.169697	0.262964	0.138871	0.206755	0.165019	0.13667	0	0.185246	0.178514	0.20309	0.175348	0.177953	0.193118	0.128058	0.13663	0.20975
MANSC1	0.0397229	0.0547921	0.0710515	0.0633415	0.0754522	0.0861102	0.0580897	0.0792775	0.0470927	0.0481212	0.0454547	0.0376728	0.0271848	0.0639056	0.0385291	0.064053	0	0.0733184	0.0712567	0.0716717	0.030561	0.053491	0.0915911	0.0458592	0.0521454	0.044966	0	0.0283042	0.0658857	0.0663382	0.108065	0.0650574	0.0571901	0.0719794	0.0360987	0.0480171	0.056935	0.0278055	0	0.0482427	0.0768764	0.0466172	0.100519	0.0788433	0.0496823	0.0389988	0.0337084	0.020279
BORCS5	0.196728	0.208752	0.151361	0.197438	0.157969	0.14952	0.133894	0.157685	0.115885	0.125996	0.137433	0.118863	0.162404	0.161495	0.152376	0.183446	0	0.190664	0.13415	0.180401	0.172289	0.110936	0.155046	0.100877	0.121569	0.134005	0	0.153307	0.157054	0.212605	0.189733	0.141454	0.153283	0.123186	0.137038	0.145404	0.106231	0.138115	0	0.102192	0.170277	0.265169	0.191675	0.146211	0.178945	0.145394	0.125008	0.0952637
DUSP16	0.162368	0.124885	0.118939	0.180154	0.124686	0.156157	0.114013	0.128174	0.11718	0.10225	0.123539	0.113695	0.124188	0.116023	0.124667	0.143721	0	0.171738	0.114097	0.185564	0.104325	0.110229	0.124499	0.0764496	0.128215	0.162373	0	0.142933	0.136088	0.190753	0.152514	0.115109	0.138464	0.144596	0.063129	0.134661	0.142776	0.0818608	0	0.12564	0.119351	0.149981	0.141235	0.165379	0.130429	0.11603	0.0931939	0.0340636
CREBL2	0.0433036	0.108703	0.0647706	0.0945553	0.0777334	0.0627382	0.10477	0.0620951	0.0625225	0.0462074	0.05946	0.0536853	0.0755993	0.0959314	0.0807481	0.073135	0	0.0665023	0.087688	0.0656913	0.0701845	0.0625327	0.0568567	0.0521127	0.0689654	0.0659324	0	0.0931438	0.0957148	0.0750044	0.0971125	0.0775636	0.0981896	0.0635912	0.0519986	0.044837	0.0782396	0.0909214	0	0.0653922	0.0660101	0.0810129	0.0798367	0.0470177	0.0984163	0.0571945	0.0546597	0.0887246
GPR19	0.110315	0.0928051	0.0583196	0.0860265	0.0731391	0.0849961	0.0783641	0.0502208	0.0483093	0.0577245	0.0710527	0.0642804	0.0642569	0.0695282	0.0474026	0.0637238	0	0.0732687	0.0903892	0.0826307	0.045921	0.057068	0.0800377	0.0388052	0.0459367	0.0634665	0	0.0852711	0.069112	0.111496	0.074876	0.0654009	0.0546237	0.0716898	0.0564613	0.0877345	0.0560226	0.0358517	0	0.0944828	0.0520073	0.0172005	0.069641	0.0522448	0.0548243	0.0747612	0.032951	0.0222978
CDKN1B	0.0889342	0.0300704	0.0563106	0.0839891	0.0848593	0.118246	0.120047	0.0864936	0.0529402	0.076425	0.0904965	0.0810384	0.115411	0.0472002	0.0500548	0.0489044	0	0.0535624	0.10511	0.0590011	0.0637609	0.0448151	0.0935979	0.0367841	0.116178	0.113305	0	0.0381412	0.0796382	0.104061	0.0578629	0.0812905	0.0811029	0.0758472	0.0797298	0.0767431	0.0602906	0.0465081	0	0.0850511	0.0410305	0.0472199	0.0806227	0.11839	0.10661	0.00788969	0.0112448	0.0420788
APOLD1	0.127091	0.0709751	0.0848264	0.0856591	0.0520153	0.0905337	0.127685	0.114703	0.0583337	0.142366	0.133584	0.0789094	0.103495	0.102537	0.137214	0.0814874	0	0.0534537	0.0903045	0.0649813	0.0902609	0.123899	0.0554827	0.061226	0.0941155	0.172327	0.454405	0.193411	0.121421	0.087676	0.0750138	0.086508	0.11061	0.121257	0.0863703	0.120769	0.0605763	0.0815964	0	0.0801249	0.0400902	0.180765	0.163146	0.0783765	0.092186	0.0433433	0.0192406	0.066408
DDX47	0	0	0	0.00196369	0.000521583	0	0	0	0.00157326	0	0	0	0	0	0	0.00195263	0	0	0	0	0.00490385	0.000343275	0	0.00065958	0	0	0	0	0	0.00359349	0.00649439	0.00808878	9.39124e-05	0	0	0	0.0033143	0	0	0	0	0.00273374	0	0.0124487	0	0	0	0
GPRC5A	0.00144611	0	0.00212356	0.0039071	0.00614106	0.000858783	0.00241982	0.00653962	0.00209176	0.00185641	0.00327426	0.00255212	0.00609683	0.010107	0.00406012	0.00131125	0	0.00416874	0.00590025	0.00217747	0.00485255	0.00913496	0	0.00289119	0.00787373	0	0	0.0160151	0.00302189	0.00415215	0	0.00173051	0.0016183	0	0	0.00531011	0.00276142	0.00810281	0	0.00160025	0.00342479	0.0279325	0.00351009	0	0	0.00949313	0.004455	0.0258855
GPRC5D	0	0	0.000135874	0.000904239	0.000601135	0.00463259	0	0	0	0	0	0	0	0	0	0	0	0.000280604	0.000214025	0.00265493	0	0.000503946	0	0.000252714	0	0	0	0	0.00112568	0	0	0	0	0	0.00131658	0	0	0	0	0.00202214	0	0	0.00302447	0	0	0	0.000358468	0
HEBP1	0.0319143	0.0292113	0.0232121	0.0292873	0.0268925	0.0137514	0.0449236	0.0356552	0.0137292	0.0057275	0.0325337	0.0147878	0.0340939	0.00810812	0.0068302	0.0234201	0	0.0216721	0.0474427	0.0252338	0.0271338	0.0265895	0.0368964	0.0192924	0.0469769	0.0341222	0	0.00754807	0.0280766	0.0458186	0.0298082	0.0225507	0.0456388	0.0140286	0.0236887	0.00828003	0.0248135	0.0345568	0	0.0411149	0.020679	0.0407012	0.0079662	0.0312471	0.0243275	0.0190477	0.0146895	0.041728
FAM234B	0.0985249	0.0937294	0.0494697	0.075456	0.0756828	0.0662283	0.0852683	0.0510379	0.0581618	0.0446061	0.0473666	0.0655584	0.0485717	0.0440666	0.0862249	0.0727013	0	0.0676539	0.0708788	0.103953	0.0559367	0.0405171	0.0682946	0.0544797	0.0577059	0.0952484	0.0411263	0.0767324	0.0626714	0.0847973	0.0399931	0.0543017	0.0777309	0.0512493	0.0187076	0.0499022	0.0580939	0.082647	0	0.0394975	0.0614851	0.0688045	0.0516194	0.0669201	0.112554	0.046956	0.0365729	0.015077
GSG1	0.00390714	0.0286576	0.00728184	0.00973035	0.00703518	0.000276056	0	0.000229779	0.00297998	0	0.000131326	0.00285979	0.00578141	0.0101561	0.00284065	0.0021021	0	0.00480222	0.00234226	0.00735866	0.000685038	0.000422561	0	0.0039035	0.00349044	0.018478	0	0.00350489	0.00874681	0.0390872	0	0.00126747	0.00219793	0	0	0	0.00244119	0	0	0.00883767	0.00825291	0	0.00347666	0.0216037	0.00328893	0.00623959	0.00054613	0
EMP1	0	0	0	0.000590721	0.00119295	0	0.00241982	0.00048847	0.000204348	0	0	0.00603338	0	0.00664126	0.0159458	0	0	0.000575767	0.000153532	0	0.00138103	0.00107555	0	0.00113071	0	0	0	0	0.000858524	0	0	0	0	0.000258636	0	0	0.00730392	0.00474045	0	0	0.00184381	0	0	0	0	0.0037628	0	0
GRIN2B	0.585578	0.525578	0.343875	0.34033	0.308374	0.444926	0.357212	0.294681	0.134858	0.2914	0.324556	0.223897	0.380352	0.230105	0.312059	0.218607	0	0.324803	0.401396	0.394215	0.304107	0.176523	0.225865	0.12035	0.247849	0.434395	1.32072	0.550123	0.415069	0.627086	0.529838	0.244813	0.36396	0.303057	0.518352	0.32647	0.305857	0.293771	0	0.500537	0.312025	0.494246	0.340936	0.54512	0.380548	0.321711	0.151597	0.575609
ATF7IP	0.268285	0.283299	0.249672	0.288646	0.2661	0.260328	0.27688	0.211883	0.151465	0.180343	0.236347	0.198977	0.234389	0.217188	0.208065	0.215602	0	0.210228	0.248879	0.22251	0.208794	0.124778	0.217818	0.113974	0.228131	0.222618	0.666355	0.382557	0.273697	0.351156	0.323934	0.172746	0.227459	0.251114	0.127203	0.19764	0.229168	0.198972	0	0.333612	0.193278	0.296915	0.253066	0.302517	0.20722	0.169575	0.132509	0.329435
PLBD1	0	0.0115576	0.00047933	0.00853267	0.00358456	0	0.000372698	0.00254744	0.00275186	0.0157747	0.00122879	0.000212264	0	0.0026862	0.000939456	0.00634516	0	0.00242701	0.00171941	0.00512734	0.00249117	0.00124702	0	0.000577483	0.00177169	0	0	0	0.00254095	0	0	0.00275619	0.00371338	0.00175291	0.00082063	0.000742382	0.000273164	0.0046803	0	0.00360236	0.00217334	0.0061906	0.0104225	0	0	0.00218322	0.00176539	0
GUCY2C	0.0106556	0	0.000695176	0.00220167	0.00323103	0.00453063	0.00547193	0.00121638	0.00345689	0.00133205	0.00871108	0.000900831	0.0172708	0.00443958	0.0074635	0.00664427	0	0.00487466	0.0053832	0.0110795	0.00251133	0.00821369	0	0.00208834	0.00262122	0.0115904	0	0.00946253	0.00810436	0.00987518	0.0150585	0.00847062	0.00180086	0	0	0.00193621	0.00142786	0.0137526	0	0	0.00660603	0.0134374	0.0166516	0.00694083	0.00229876	0.00276638	0.0077771	0.0224328
HIST4H4	0	0	0.0059022	0.00386804	0.00388381	0	0.000474087	0.0015535	0.00616978	0.000509118	0.00566395	0.00174052	0	0.00268154	0.00240657	0.00191831	0	0.00871596	0.00190367	0.00377106	0.00289296	0.00511812	0	0.00141601	0.00343916	0	0	0	0.0073386	0.0174575	0.0271251	0.0075462	0.00112732	0.00551375	0.00101284	0.000514247	0.00297691	0.00478308	0	0.0133668	0.00755437	0.0139323	0.00423578	0	0.00111634	0	0.00334581	0.0224328
H2AFJ	0.00482346	0	0.00802542	0.00851535	0.00894102	0.0089338	0.00738554	0.0111192	0.00593991	0.000182769	0.000830394	0.00725257	0.00150408	0	0.00931161	0.00508534	0	0.00837322	0.00649958	0.0017171	0.00275771	0.00228279	0	0.00400042	0.00450418	0.00468466	0	0.0407794	0.0105265	0.00186198	0	0.00459813	0.00593226	0.0121306	0	0.00335535	0.00500903	0.000812152	0	0	0.00208685	0.0149435	0.0078331	0	0.00270547	0.00465962	0.000911508	0
WBP11	0.0676253	0.0452091	0.0646395	0.0699641	0.0906388	0.117085	0.0818626	0.0781742	0.0492627	0.0214067	0.0528666	0.0664378	0.068219	0.0457256	0.0489351	0.0476138	0	0.0754231	0.101464	0.0873195	0.0602563	0.0479258	0.0502643	0.0448259	0.0738976	0.0650253	0.0124568	0.093952	0.10649	0.081957	0.0775037	0.0713577	0.0679251	0.0499212	0.038415	0.0450619	0.0509589	0.0394008	0	0.0478561	0.0468941	0.0517453	0.0689624	0.0889007	0.0617749	0.0214924	0.0247156	0.0918329
C12orf60	0.115291	0.00974404	0.0169799	0.0281292	0.0496024	0.0353283	0.00723163	0.028838	0.0214813	0.0219665	0.0327462	0.0352989	0.0127008	0.0542165	0.0591241	0.027345	0	0.0336065	0.0317633	0.0527143	0.0239649	0.0347679	0.0227325	0.0297211	0.0223255	0.0688817	0	0.0256817	0.0143185	0.0353405	0.00864297	0.0119968	0.0101745	0.0289142	0.0144772	0.018898	0.00991997	0.00822733	0	0.00876231	0.0165584	0.00913319	0.0545627	0.0155112	0.0258081	0.0185183	0.02652	0.12305
SMCO3	0	0	0	0.00058494	0	0	0	0	8.85568e-05	0	0	0	0	0.00153189	0	0	0	0	0	0.000768309	0	0	0	0	0	0	0	0	0	0	0	0	0	0	0	0	0	0	0	0	0.000965766	0	0.000648746	0	0	0	0	0
ART4	0	0	0	0.00200401	0.00155946	0.00330562	0	0	0.0020645	0	0.000184743	0.000506541	0	0	0	0.0028311	0	0.00286637	0.000185281	0	0.00131024	0.00209341	0	0.00285045	0.000478402	0.000679967	0	0	0.00214827	0	0	0.00143717	0	0	0.0135659	0.00125472	0	0.00117384	0	0	0.000350702	0	0.0027654	0	0	0	0.0011072	0
MGP	0	0	0	0.00473109	0.00138071	0.0021635	0	0.00103324	0.00194144	0.000371357	0.0228463	0	0	0	0	0.00376843	0	0.00723435	0	0.00143866	0.000620784	4.14033e-05	0	0.00569476	0	0.00850476	0	0	0.000517192	0.0053551	0	0.00348498	0.00477083	0	0.00101284	0	0	0	0	0.00468332	0.00277202	0	0.00306681	0	0.00846115	0	0.00359957	0
ERP27	0	0	0	0.000604355	0	0	0	0	0	0.00055515	0.00265629	0	0	0	0	0.00116827	0	0	0	0	0	0.0004795	0	0.000415335	0	0	0	0	0	0	0	0	0	0	0	0	0	0	0	0	0	0	0	0	0	0	0	0
ARHGDIB	0.00743026	0	0	0.00342109	0.00213849	0	0.00408483	0.000523871	0.000196829	0.00016251	0.000160295	0	0.00150408	0.000902954	0	0.00130328	0	0	0	0.00106618	0.000402409	0.000263453	0	0.0011145	0	0	0	0.0215639	0.00437369	0	0	0.00195422	0	0	0.00483557	0	0	0	0	0	0	0	0	0.00511783	0	0.000269834	0.000284618	0
PDE6H	0	0	0	0	0.000399038	0	0	0.000410661	0.000129116	0	0	0	0	0	0.000938417	0	0	0	0	0	0.00256665	7.13095e-05	0	9.58756e-05	0	0	0	0	0	0	0	0	0	0	0	0	0	0	0	0	0	0	0	0	0	0	0	0
RERG	0.337597	0.269402	0.341676	0.326424	0.320607	0.388077	0.50817	0.319125	0.285294	0.396567	0.303162	0.291148	0.453602	0.272099	0.240169	0.328077	0	0.315606	0.372391	0.36357	0.326845	0.329545	0.302742	0.282543	0.296106	0.400136	0.341675	0.360024	0.330948	0.395109	0.404702	0.353404	0.267134	0.482207	0.334016	0.412975	0.236772	0.192229	0	0.470959	0.326066	0.353606	0.385644	0.343519	0.382454	0.231272	0.328563	0.191254
PTPRO	0.659259	0.718178	0.626925	0.591044	0.590266	0.654923	0.569008	0.569385	0.47749	0.688014	0.632559	0.722976	0.67105	0.466168	0.649925	0.517974	0	0.57035	0.577253	0.622347	0.583238	0.469081	0.929548	0.400134	0.521313	0.657782	0.0783382	0.622833	0.556556	0.693352	0.776724	0.564642	0.689774	0.73981	0.539379	0.679112	0.589904	0.702472	0	0.763674	0.641896	0.755231	0.530887	0.831645	0.664074	0.769783	0.510378	0.711789
EPS8	0.0276222	0.131747	0.133422	0.144766	0.143388	0.161753	0.173865	0.167348	0.0991549	0.139779	0.0883456	0.119592	0.121186	0.0895235	0.126001	0.0899792	0	0.108444	0.095236	0.143532	0.128105	0.127378	0.137217	0.0868643	0.147212	0.111392	0.282641	0.165706	0.150887	0.176298	0.124944	0.130462	0.138359	0.178467	0.128941	0.117918	0.105357	0.167298	0	0.12922	0.0934645	0.0890716	0.169828	0.249615	0.228613	0.0937809	0.0919495	0.269703
STRAP	0.126425	0.094792	0.0674901	0.110733	0.11891	0.160533	0.118298	0.107559	0.0835075	0.0841205	0.0951784	0.0663206	0.144157	0.100714	0.0828598	0.135268	0	0.0976745	0.117809	0.0969957	0.101225	0.0685979	0.090769	0.0696475	0.110866	0.108877	0.0411263	0.191006	0.143545	0.151598	0.137471	0.0931568	0.12497	0.103865	0.0897058	0.0680347	0.0814132	0.115806	0	0.0939167	0.0866433	0.0954501	0.146037	0.139562	0.0922685	0.0505256	0.0442246	0.167136
DERA	0.00376747	0.0214578	0.017109	0.0378856	0.0338041	0.0197653	0.0221724	0.0251676	0.0262289	0.0299015	0.0162746	0.0149496	0.0248559	0.0316015	0.0253352	0.0456057	0	0.0350589	0.0267596	0.0392822	0.0393259	0.0119588	0.0506761	0.013227	0.0229039	0.0227163	0	0.0492659	0.0408594	0.0293956	0.0627197	0.0127023	0.0248911	0.0262121	0.0180015	0.0206634	0.0145294	0.0248604	0	0.0460069	0.0260339	0.0374537	0.020817	0.0226835	0.0204293	0.0170545	0.0143056	0.426391
SLC15A5	0	0	0.00185171	0.00393749	0.000324409	0	0.00459355	0.000336555	0.000796623	0.00285016	0.00020231	0.000675661	0	0.00219467	0.0147757	0.000310061	0	0.00120589	0.000426731	0	0.000773574	0.00141297	0.00690235	0.000687238	0.00185397	0.0132797	0	0	0.000925056	0	0	0	0	0.00783521	0	0.00485999	0	0.000969166	0	0	0.00259576	0	0	0	0.0068713	0	0.000168096	0.00399358
MGST1	0.0511335	0.0289666	0.0277149	0.0894785	0.0605064	0.109113	0.0623475	0.0333791	0.0410898	0.0277854	0.0136407	0.0142532	0.0195287	0.0355518	0.032629	0.0279177	0	0.037176	0.0540129	0.0528503	0.03019	0.0339513	0.0199683	0.0295561	0.016858	0.0126861	0.0124568	0.00742711	0.105753	0.0986719	0.100547	0.0513598	0.041734	0.0596052	0.0232495	0.0101715	0.0249735	0.00844094	0	0.0568802	0.0338216	0.0365529	0.116598	0.0244801	0.0666911	0.0183378	0.0310126	0.0731188
LMO3	0.356742	0.256293	0.234799	0.240145	0.233583	0.352641	0.285903	0.192374	0.151008	0.218785	0.178053	0.173903	0.182447	0.160578	0.212631	0.176109	0	0.188947	0.283859	0.263113	0.184931	0.127263	0.148046	0.0960101	0.240374	0.319534	0.310639	0.451347	0.290507	0.465322	0.387717	0.248532	0.253782	0.298173	0.081521	0.189297	0.217435	0.192445	0	0.214255	0.145731	0.239651	0.279642	0.249339	0.319778	0.140023	0.115933	0.344423
RERGL	0.00120202	0.012526	0.00632336	0.00979357	0.0123386	0.0223642	0.00195573	0.00209737	0.00174069	0.00179946	0.00230536	0.000254103	0	0.00624266	0.0173301	0.00695873	0	0.0097793	0.00229841	0.00845782	0.00836205	0.0056035	0	0.00362277	0.00315505	0.00672929	0	0	0.0125267	0.0165487	0	0.00188993	0.00234508	0	0.00266371	0.00604686	0.00189178	0.0135189	0	0	0.00996588	0	0.00935754	0	0.00942501	0.00274576	0.00207201	0.0502259
PIK3C2G	0.00120202	0.0122472	0.00653591	0.0099305	0.00726822	0.00127551	0.0107165	0.00182941	0.0041363	0.0022686	0.00332106	0.00341194	0.000670771	0.0120777	0.0103247	0.00628494	0	0.01051	0.00419473	0.00899655	0.00626159	0.00541465	0.00577198	0.00666205	0.00188679	0.00449346	0	0.0163651	0.0054711	0.00483879	0	0.00660752	0.00334003	0.00654437	0.0093893	0.00391291	0.00407334	0.000698169	0	0.00138093	0.00645705	0.0145117	0	0.0116306	0	0.0143603	0.00501522	0.0318954
PLCZ1	0	0	0.000293308	0.00236581	0	0	0	0	0.00035016	0	0	0	0	0	0	0	0	0	0.000759131	0	0.00130851	0.000192795	0	0	0	0	0	0	0.00547443	0.000681571	0	0	0	0	0	0	0	0	0	0	0.000662184	0	0	0	0	0	0.000361474	0
PLEKHA5	0.473976	0.611115	0.432882	0.486722	0.354317	0.541365	0.364763	0.376302	0.252553	0.372762	0.496323	0.397145	0.414403	0.320108	0.561409	0.398023	0	0.425509	0.45562	0.521471	0.370881	0.311064	0.428952	0.198851	0.351156	0.515702	0.177432	0.611994	0.492916	0.704801	0.647633	0.3005	0.488968	0.439705	0.515816	0.386015	0.389075	0.413375	0	0.577927	0.363222	0.571722	0.497773	0.605159	0.566967	0.396346	0.267471	0.563326
AEBP2	0.639563	0.470668	0.457947	0.492572	0.423692	0.528807	0.42839	0.396762	0.280102	0.415138	0.485791	0.376745	0.441731	0.292706	0.504901	0.322407	0	0.423027	0.431204	0.474173	0.403215	0.282179	0.410524	0.234479	0.356177	0.450405	0.951774	0.651264	0.46993	0.678383	0.690803	0.308875	0.462339	0.418356	0.516099	0.431447	0.394733	0.399107	0	0.56323	0.39351	0.593432	0.537428	0.521479	0.494481	0.371007	0.262521	0.44894
PDE3A	0.0301053	0.00871829	0.015057	0.0182636	0.0163022	0.0147701	0.00932171	0.0130887	0.011895	0.01062	0.0239892	0.0146533	0.0172076	0.0121865	0.0177108	0.00832449	0	0.0175582	0.0128902	0.0119234	0.00975126	0.0171944	0	0.0104901	0.00556059	0.0330143	0	0.0364316	0.0244638	0.0221968	0.00359738	0.0203571	0.00272375	0.0211807	0.0225475	0.0164343	0.0154916	0.0251351	0	0.0236789	0.0165692	0.0365681	0.0206271	0.0199833	0.00629514	0.0104637	0.0226111	0.0144166
SLCO1C1	0	0.00754021	0.0107977	0.0105862	0.00787535	0.00323757	0.0221176	0.00555297	0.0052798	0.027025	0.00269662	0.00415096	0.00913881	0.00289058	0.00884327	0.00291085	0	0.00821775	0.00819673	0.00353544	0.00725085	0.00234699	0.0509529	0.00268547	0.00655094	0.0248081	0	0.0179968	0.0115992	0.0219224	0.0179766	0.00609836	0.0106297	0	0.00487881	0.00232145	0.000764455	0.00279935	0	0.000965648	0.0026138	0	0	0	0.0102781	0.0110148	0.00463219	0.0472967
AC011604.2	0.026173	0	0.000210078	0.00258538	0.000347927	0	0	0.0023319	0.000748002	0	0	0.00149173	0	0	0.00392695	0.00021053	0	0.00199384	0.000536949	0.00376092	0.00306982	0.00122086	0.0016823	0.000357047	0.00102848	0	0	0	0.00223718	0.00454302	0	0.00209479	0.00422177	0.00441146	0	0.000274168	0.00339713	0.00176364	0	0	0.00179957	0	0.00760148	0	0.00288112	0	0	0
AC022335.1	0	0	0	0.00055241	0	0	0	0	0.00135573	0	0	0	0	0	0	0.000957835	0	0	0	0	0	0	0	0	0	0	0	0	0	0	0	0.000322857	0	0	0.0128924	0	0	0.000212132	0	0	0	0.00923382	0	0	0	0	0	0
SLCO1B1	0	0	0	0	0	0.00216223	0	0	0	0	0	0.000452814	0	0	0.00168932	0	0	0.00144085	0.000460876	0	0	0.000473904	0	0.000295162	0	0	0	0	0	0	0	0.00190798	0	0	0	0	0	0	0	0	0	0	0	0	0	0	0	0
SLCO1A2	0.0632339	0.0360712	0.0158352	0.040743	0.0262846	0.060595	0.0220712	0.0129818	0.0053587	0.0022983	0.00860683	0.0408091	0.00661364	0.0045437	0.0526862	0.00471018	0	0.0064335	0.00705674	0.00655263	0.00266486	0.00600685	0.0515126	0.00264355	0.0387225	0.0315456	0	0.0324385	0.0378629	0.0199873	0.0213872	0.0209747	0.00733244	0.00771287	0.0350241	0.01222	0.0182108	0.00386697	0	0.0094942	0.000959922	0	0.00545529	0.0140002	0.00379258	0.00202842	0.0115409	0
IAPP	0	0.0213163	0.00279714	0.00173061	0.00309816	0.000673742	0	0.00236601	0	0	0.000203126	0	0	0	0	0.00265583	0	0	0	0.00036497	0	0.00041246	0	0.000821812	0.00269978	0	0.0124568	0	0.00079771	0	0	0.0012268	0.00514922	0.00190765	0	0.0023542	0	0.000451084	0	0	0.00113031	0	0	0	0	0.00198985	0.000825222	0
PYROXD1	0.104457	0.0554853	0.0465175	0.071806	0.0575701	0.0833625	0.0381903	0.0424709	0.0327091	0.057289	0.0468391	0.0464862	0.0619801	0.056348	0.0557449	0.053278	0	0.0418144	0.0625894	0.0580861	0.0426123	0.0292418	0.0913672	0.0263356	0.0523063	0.0275836	0	0.101147	0.0864957	0.0700365	0.0257758	0.0433838	0.0498703	0.0537552	0.0389434	0.0382084	0.039244	0.0614643	0	0.10417	0.0571525	0.0294902	0.0464564	0.111106	0.0355642	0.0221184	0.0253345	0.00532422
RECQL	0.0300281	0.0581015	0.020041	0.0425747	0.0490146	0.040078	0.0227707	0.0465938	0.0289231	0.00593993	0.0257073	0.0094674	0.0284315	0.0196773	0.0332599	0.040961	0	0.039213	0.0468757	0.0384551	0.048313	0.0260726	0.0143028	0.0176886	0.031683	0.0458833	0.494259	0.0269027	0.0431143	0.0253908	0.0703052	0.0331155	0.01627	0.0157561	0.0132882	0.0201428	0.017894	0.0136456	0	0.0243611	0.015563	0.00552351	0.045684	0.0257552	0.0274828	0.0268622	0.018295	0.02095
GOLT1B	0.107915	0.141915	0.116063	0.188879	0.188584	0.160501	0.0875656	0.138684	0.107814	0.126798	0.100234	0.0980762	0.158799	0.16189	0.144473	0.170891	0	0.129462	0.139943	0.107027	0.131288	0.10229	0.132784	0.0946929	0.0863668	0.15714	0.341675	0.174384	0.173496	0.161912	0.218129	0.171868	0.134994	0.0876803	0.106755	0.134903	0.0908644	0.101942	0	0.152044	0.140737	0.165099	0.220915	0.127801	0.0953116	0.0793882	0.0882517	0.00377268
SPX	0	0.00145499	0	0.00353756	0.00425828	0.0022654	0.00374872	0.00478284	0.000400696	0.00509625	0.00349689	0.000596144	0	0.00706768	0.00375057	0.0014294	0	0.000192653	0.000633009	0.000104399	0.00270898	0.000687128	0	0.000164677	0.000315987	0.00116748	0	0.0143042	0.00204206	0	0	0.000182073	0.0084161	0.00154215	0	0.000147943	0.000413972	0.00323367	0	0.00114677	0.000539859	0	0	0.0201011	0.000864023	0	0.00173824	0
GYS2	0	0.0191847	0.00975174	0.00658653	0.00450467	0.00713536	0.0474547	0.00582497	0.0034624	0.0264915	0.00877073	0.00691306	0	0.00768267	0.00210193	0.00725067	0	0.000857039	0.00699365	0.00679686	0.0076922	0.00457763	0.0175011	0.00313547	0.00652851	0.0103351	0	0.0107985	0.00631246	0.00416511	0.0429639	0.00516353	0.00660558	0.020463	0.00449531	0.0038561	0.0328924	0.0192653	0	0.021101	0.00729367	0.0162142	0.0122313	0.00385802	0.00266405	0.00518775	0.00294638	0.0833123
LDHB	0.289384	0.129752	0.121451	0.151185	0.125457	0.206451	0.240654	0.185177	0.104218	0.0878404	0.125283	0.0706395	0.186361	0.120908	0.110278	0.111782	0	0.120156	0.163525	0.124469	0.125626	0.0508838	0.120547	0.0474088	0.162246	0.122111	0.0411263	0.212563	0.177135	0.205806	0.343625	0.130951	0.200347	0.0815848	0.0647539	0.0840416	0.181603	0.0976743	0	0.155841	0.0719529	0.0863444	0.172082	0.243575	0.163049	0.0724505	0.0541114	0.168041
KCNJ8	0.00288681	0.00175751	0.00041067	0.000188132	0.000367919	0.0143204	0	0	0.000517554	0	0	0	0	0	0.00192196	0	0	0.000974836	0.000237541	0.000505681	0	0	0	0	0.00103869	0.0143252	0	0.0122877	0.00264737	0.00379295	0	0.00118218	0.000352186	0.00136727	0	0	0.00109539	0	0	0	0	0.00299573	0.00272855	0	0	0.00270273	0	0
ABCC9	0.00903746	0.0580685	0.00511361	0.0156183	0.00844992	0.028855	0.0122922	0.0134104	0.00407838	0.000962943	0.00802284	0.0161253	0	0.00278715	0.000633767	0.00279884	0	0.010051	0.00884131	0.0086167	0.00757907	0.00728217	0	0.00243312	0.0142206	0.023319	0	0.0152369	0.0111049	0.0246542	0.00481325	0.00360338	0.0123408	0.00453821	0.0137073	0	0.000822692	0	0	0.00427578	0.0070499	0.0362192	0.0053242	0.00643584	0.0111131	0.00388862	0.000540812	0
CMAS	0.141876	0.116383	0.0866534	0.131231	0.112937	0.142839	0.16251	0.117504	0.0784418	0.0699481	0.109545	0.0740445	0.113474	0.0850318	0.0979943	0.0956917	0	0.0974582	0.129018	0.12677	0.0696464	0.0615645	0.12328	0.0594632	0.125977	0.0663638	0.0783382	0.173626	0.152179	0.184488	0.135718	0.114471	0.106752	0.0751009	0.11708	0.0812878	0.105108	0.103032	0	0.0933569	0.0793261	0.0855085	0.0927265	0.171459	0.163752	0.111926	0.0581275	0.126469
ST8SIA1	0.478507	0.385613	0.372314	0.358114	0.30802	0.41488	0.367041	0.303384	0.220377	0.330025	0.350093	0.33853	0.430709	0.24937	0.330899	0.287435	0	0.312035	0.301607	0.383029	0.276235	0.252372	0.316374	0.168698	0.308896	0.436244	0.495446	0.56126	0.3798	0.509782	0.421746	0.300083	0.335005	0.369143	0.422172	0.355398	0.324239	0.299529	0	0.506012	0.327191	0.407132	0.397929	0.559526	0.44533	0.304201	0.200504	0.38738
C2CD5	0.507089	0.461096	0.37246	0.429201	0.399456	0.424081	0.366096	0.313263	0.18482	0.320372	0.340501	0.298721	0.35847	0.23992	0.3747	0.294089	0	0.332207	0.361823	0.406155	0.281684	0.213521	0.362706	0.129937	0.301787	0.391497	0.359286	0.544126	0.421504	0.607653	0.555683	0.286572	0.373762	0.378085	0.362141	0.343202	0.318875	0.284778	0	0.426131	0.287982	0.446617	0.378612	0.529779	0.477135	0.286999	0.193892	0.310279
ETNK1	0.303139	0.300981	0.216145	0.32692	0.277398	0.349489	0.275768	0.218994	0.142931	0.201671	0.221151	0.202534	0.212266	0.17669	0.185968	0.194932	0	0.225991	0.277458	0.252807	0.222001	0.132117	0.211455	0.11524	0.210012	0.255778	0.341675	0.43059	0.348782	0.415662	0.367262	0.237451	0.198622	0.263905	0.199066	0.205114	0.233416	0.211515	0	0.28391	0.237843	0.346078	0.272794	0.331605	0.320947	0.200229	0.115533	0.321006
SOX5	0.864163	0.700995	0.928126	1.25136	1.09357	1.06852	0.785343	0.811524	0.988522	1.0385	0.781222	0.959803	0.902054	0.897329	0.728312	1.01191	0	1.01881	1.06328	1.06696	1.12005	0.596822	0.781902	0.825149	0.937275	0.984296	0.767845	0.91191	1.18046	0.810225	0.729175	0.790947	0.609325	1.02568	0.868581	1.17007	0.866226	0.745323	0	0.839471	1.07824	0.836899	0.680457	1.11646	0.991126	0.484256	0.840452	1.14383
BCAT1	0.233283	0.314278	0.21625	0.281341	0.240578	0.291821	0.196751	0.212099	0.154257	0.231086	0.198931	0.184866	0.212983	0.165665	0.215918	0.198231	0	0.230625	0.216533	0.233588	0.192207	0.153606	0.155278	0.140734	0.218768	0.195137	0.286148	0.362136	0.234629	0.312828	0.170941	0.158238	0.218249	0.259428	0.161906	0.208241	0.194663	0.157106	0	0.257702	0.181103	0.256406	0.224427	0.239776	0.243009	0.282153	0.118407	0.217082
LRMP	0.0645874	0.0178402	0.00945893	0.0436105	0.0315449	0.023918	0.0135643	0.0195837	0.0118221	0.0206052	0.0163058	0.0203257	0.016938	0.0198062	0.00229166	0.0108402	0	0.00564719	0.0158557	0.024803	0.00674449	0.0125805	0.00861609	0.013641	0.0075715	0.0316328	0	0	0.0339703	0.0274274	0	0.0164156	0.0152504	0.0150782	0.0128086	0.00627544	0.0105329	0.017923	0	0.0180911	0.0100074	0.0241441	0.0312926	0.01047	0.003146	0.0207068	0.0167885	0.0476076
CASC1	0.0593062	0.126202	0.0837607	0.0765126	0.0794396	0.0690801	0.0326108	0.0769019	0.0587996	0.0734281	0.0759358	0.0475551	0.071929	0.0476005	0.120746	0.0952911	0	0.0977946	0.0635789	0.0935465	0.0846522	0.0808728	0.0404754	0.0691662	0.0610462	0.0888933	0.0783382	0.0382514	0.088199	0.0988644	0.0422438	0.0527765	0.0964576	0.0978614	0.0391361	0.0800488	0.0326509	0.0697474	0	0.066823	0.0754758	0.0861979	0.0835893	0.04062	0.0545292	0.058955	0.0607928	0.0680563
ETFRF1	0.0775755	0.0650749	0.0975701	0.12555	0.0866878	0.0778462	0.106059	0.0901852	0.0748301	0.107401	0.0672516	0.0415505	0.0544069	0.110724	0.114212	0.103394	0	0.0780276	0.143376	0.0619521	0.088363	0.0801128	0.0915084	0.062604	0.0747563	0.11418	0	0.13426	0.120094	0.092302	0.0584703	0.111102	0.0938141	0.115897	0.071355	0.119269	0.0963043	0.0942045	0	0.13071	0.0955653	0.132888	0.140764	0.177289	0.0634741	0.0634097	0.0709664	0.0941603
KRAS	0.0903052	0.150608	0.10668	0.173966	0.144245	0.142457	0.108952	0.149114	0.103164	0.0890018	0.129397	0.111616	0.184716	0.111332	0.0946549	0.147119	0	0.128753	0.140175	0.122579	0.119999	0.0815011	0.101378	0.106362	0.143473	0.124	0.0411263	0.247533	0.154161	0.133543	0.151986	0.119039	0.0987476	0.109729	0.0206503	0.0849554	0.11542	0.129298	0	0.123111	0.116634	0.137532	0.153574	0.102651	0.0855331	0.0463054	0.0786606	0.0287979
LMNTD1	0	0.022372	0.00750117	0.0135414	0.00548494	0.000484856	0.0019195	0.00371287	0.00357679	0.00965719	0.00202787	0.00924988	0.00189948	0.00510715	0.00579054	0.00712179	0	0.00818792	0.00355689	0.000850536	0.00126017	0.00764313	0.00670481	0.00226778	0.0023876	0.00522477	0	0.0181648	0.0210619	0.0109842	0	0.00400477	0.0011737	0.0132872	0.00367573	0.000496339	0.0135759	0.00119902	0	0.0150831	0.00602612	0.0123821	0.00347642	0.0193838	0.0166547	0.00224938	0.0094113	0.0312067
RASSF8	0.0787435	0.100121	0.0961719	0.141053	0.128793	0.0832233	0.0734075	0.101117	0.0766491	0.0545576	0.0679076	0.0607293	0.0479478	0.0641715	0.0859482	0.0938668	0	0.0691549	0.0909014	0.0754864	0.0849737	0.0628091	0.0580176	0.0613812	0.125259	0.136874	0.0783382	0.0726607	0.11329	0.086607	0.107034	0.0996248	0.0768994	0.0489729	0.110201	0.0816195	0.091226	0.0911136	0	0.0978309	0.116945	0.126544	0.0608446	0.137303	0.0587306	0.127154	0.0863225	0.30021
BHLHE41	0.0136517	0.0334398	0.0394065	0.0320556	0.0306655	0.0582208	0.0739812	0.0332507	0.0257527	0.00635684	0.0382058	0.0251062	0.0168386	0.0429686	0.0401147	0.0179408	0	0.0247198	0.0364946	0.0260625	0.0203681	0.0483866	0.018773	0.0282602	0.0478159	0.0648933	0.494259	0.0447604	0.0306397	0.0504617	0.0894953	0.03967	0.0560012	0.013847	0.0161447	0.0276318	0.0530944	0.0382255	0	0.0238664	0.0123414	0.0300425	0.0472501	0.0486644	0.0907212	0.0211956	0.010444	0.126265
SSPN	0.0442729	0.0451499	0.0349729	0.0207799	0.0238011	0.0422695	0.028518	0.0258892	0.0218373	0.0184487	0.0352251	0.0492762	0.0347047	0.0192877	0.01998	0.0238346	0	0.0253674	0.0320823	0.0202754	0.0236018	0.025296	0.000641326	0.0261093	0.014064	0.057466	0	0.0168701	0.0340233	0.00665119	0.0214767	0.0208769	0.0238743	0.0145733	0.0290225	0.0187684	0.0209776	0.015331	0	0.0135617	0.0168878	0.0443471	0.0283321	0.0399307	0.0158495	0.0181134	0.0109534	0.138613
ITPR2	0.150074	0.148749	0.279346	0.272392	0.345269	0.305067	0.166454	0.142546	0.238995	0.1843	0.0866713	0.150485	0.173513	0.400799	0.204619	0.396483	0	0.444428	0.336359	0.29314	0.374316	0.167981	0.101213	0.241426	0.0954729	0.0663811	0	0.145008	0.297828	0.226538	0.150675	0.312876	0.110086	0.477198	0.0729689	0.377867	0.216587	0.0791544	0	0.15594	0.313318	0.0813392	0.263499	0.214952	0.258076	0.170081	0.372362	0.401087
INTS13	0.00674701	0.0050156	0.0197753	0.0325085	0.0261267	0.0177343	0.0228698	0.0161777	0.0170038	0.0145683	0.024502	0.0116819	0.0187307	0.00826369	0.0127369	0.0310962	0	0.0219977	0.0437064	0.0277213	0.0176856	0.0129152	0.0170844	0.0166948	0.012919	0.0280537	0	0.0178463	0.0144808	0.0328832	0.0293985	0.0111148	0.0181956	0.0219081	0.0248057	0.0220746	0.0184204	0.0227196	0	0.0230034	0.0128035	0.00411769	0.0140773	0.0289083	0.0273684	0.0114568	0.00811702	0.0366965
FGFR1OP2	0.193115	0.128704	0.107177	0.15835	0.141802	0.174587	0.170073	0.120452	0.0735926	0.0994769	0.114501	0.114556	0.125058	0.0882598	0.0663725	0.0918083	0	0.10063	0.121943	0.129895	0.112374	0.063271	0.104938	0.0470114	0.0926166	0.108246	0.494259	0.22435	0.162342	0.198597	0.0819619	0.0963741	0.151081	0.131887	0.131415	0.11255	0.0936876	0.130603	0	0.114278	0.0937504	0.129326	0.0908441	0.195817	0.174646	0.0974	0.0674514	0.195515
TM7SF3	0.125404	0.227817	0.144396	0.159321	0.134212	0.135271	0.111594	0.132205	0.110094	0.0971137	0.109158	0.125262	0.143887	0.152712	0.1462	0.17488	0	0.182531	0.136571	0.142878	0.147442	0.113591	0.129526	0.102505	0.104879	0.18527	0.0124568	0.142058	0.183478	0.15013	0.105607	0.145572	0.163724	0.136613	0.107541	0.144233	0.139311	0.127199	0	0.178297	0.13395	0.0957999	0.219679	0.126769	0.174238	0.0881618	0.0967323	0.101508
MED21	0.062251	0.0517293	0.0609732	0.104247	0.0965138	0.131324	0.0926062	0.0730409	0.0641046	0.055507	0.0743101	0.0465605	0.10128	0.0930723	0.0836908	0.106773	0	0.138924	0.100679	0.100058	0.0768348	0.0603377	0.0698032	0.0527078	0.0727819	0.133657	0.0124568	0.0881744	0.114375	0.118667	0.0166588	0.0923452	0.0997275	0.0603724	0.0843004	0.0741138	0.0625964	0.0495128	0	0.112511	0.0838097	0.06671	0.101857	0.0870149	0.0820747	0.042487	0.0421734	0.111027
STK38L	0.0992038	0.0788174	0.0934615	0.141166	0.133375	0.133388	0.109733	0.098554	0.086406	0.0895999	0.111974	0.0954963	0.0814827	0.0914326	0.0956007	0.149406	0	0.1209	0.135478	0.106679	0.134782	0.0708195	0.132466	0.0833235	0.0966114	0.0951403	0.0124568	0.151069	0.115955	0.122766	0.19667	0.0974151	0.104891	0.116136	0.0606848	0.0954949	0.11169	0.101371	0	0.0404338	0.10885	0.109778	0.14327	0.211398	0.139874	0.120945	0.0891151	0.0780038
ARNTL2	0.0725577	0.104142	0.115839	0.111838	0.104193	0.0851346	0.0751261	0.101149	0.0928348	0.0720583	0.0982558	0.061823	0.088705	0.0469734	0.0813605	0.125576	0	0.105768	0.0778924	0.132357	0.0851011	0.0585611	0.0961725	0.0677184	0.0824732	0.0600252	0.0411263	0.141316	0.0881204	0.105629	0.0796429	0.103502	0.0914596	0.114177	0.111581	0.130481	0.104041	0.0915835	0	0.110873	0.118887	0.111888	0.0780671	0.0685109	0.0764757	0.0960155	0.0652284	0.0395202
SMCO2	0.0385408	0.0136618	0.00613962	0.0088861	0.0114359	0.0120325	0.0130639	0.0106784	0.00704346	0.00188509	0.0191816	0.00230174	0.00402484	0.0127506	0.00801515	0.0101642	0	0.00962663	0.016828	0.0144809	0.00424103	0.00189097	0.00765834	0.00610441	0.00650753	0	0	0	0.0155414	0.004355	0.00678111	0.00978529	0.0110524	0.00951852	0	0.00200826	0.0035023	0.00187365	0	0.0457039	0.0111398	0	0	0.0175825	0.0111541	0.00679708	0.00361977	0
PPFIBP1	0.29539	0.254341	0.267302	0.263555	0.283738	0.287716	0.234831	0.18845	0.232192	0.219248	0.178067	0.154076	0.220655	0.241201	0.2543	0.306666	0	0.289981	0.274734	0.303878	0.224013	0.282344	0.246567	0.181421	0.198682	0.230055	0.0124568	0.330152	0.262129	0.417343	0.348129	0.276201	0.249165	0.318155	0.281034	0.275063	0.328828	0.277782	0	0.379007	0.272047	0.334938	0.373272	0.288245	0.326014	0.211405	0.212244	0.26365
REP15	0	0.0275386	0.00260533	0.00288604	0.00437477	0	0.0035132	0.00119767	0.0029861	0	0.000566579	0.000434731	0	0.00184595	0	0.00411318	0	0.00246735	0.00429118	0.00979125	0.00052579	0.000858517	0.0170215	0.00204605	0.00156848	0	0	0	0.00151401	0.00582759	0	0.00233016	0.00472678	0.0164394	0	0.000414937	0.000760447	0.0140251	0	0.0106936	0.00354363	0.00674152	0.00326568	0	0.00120923	0.00339235	0.00178879	0
MRPS35	0.113581	0.0659494	0.0963538	0.115511	0.0920159	0.0944213	0.0812535	0.10735	0.0679553	0.0764606	0.0578784	0.093493	0.139227	0.106601	0.0911303	0.104439	0	0.105957	0.101133	0.10776	0.0911666	0.0837983	0.0609056	0.0732618	0.0543721	0.129468	0	0.106205	0.124504	0.118063	0.177805	0.0918215	0.135687	0.105956	0.0637114	0.102433	0.0999735	0.0798842	0	0.115466	0.106553	0.156676	0.105744	0.0989881	0.0746459	0.0759887	0.048688	0.129687
MANSC4	0	0	0.00144087	0.0051276	0.00256237	0	0	0.00060162	0.00203262	0.00206518	0	0.00542591	0	0.00104115	0.00156331	0.00195035	0	0.0124351	0.000591687	0.00323699	0.00184209	0.00410073	0.00823779	0.00154872	0.00102704	0.00744808	0	0	0.0109723	0.00281805	0	0	0	0.00374589	0.00101284	0.00417406	0	0	0	0	0.00259868	0.00125424	0.0035682	0.00749111	0	0	0.00016448	0
KLHL42	0.24374	0.256277	0.184955	0.242368	0.225587	0.273801	0.147848	0.173084	0.132371	0.136591	0.14146	0.140907	0.142827	0.157327	0.200367	0.201204	0	0.204815	0.186264	0.212613	0.185473	0.10411	0.163793	0.0941624	0.197719	0.215853	0.0124568	0.254395	0.202873	0.247347	0.288904	0.162409	0.174556	0.211782	0.209139	0.161146	0.186839	0.145077	0	0.240345	0.17535	0.159223	0.228039	0.211037	0.214055	0.0671818	0.112786	0.284984
PTHLH	0.0065402	0	0	0.0101576	0.00510195	0.000575716	0.00436866	0.0049468	0.00372266	0.000962943	0	0.000481184	0	0.00220405	0	0.00965964	0	0.0034768	0.00334637	0.0061335	0.00422392	0.000784684	0.00437819	0.000536529	0	0	0	0.0214771	0.00207444	0.0117679	0	0.0057354	0.00187991	0	0	0.00320083	0.000917326	0.000236802	0	0	0.00219205	0.0158394	0.00203879	0	0	0	0.00132479	0
CCDC91	0.530453	0.474709	0.40235	0.440539	0.38906	0.504488	0.42502	0.309717	0.21176	0.366632	0.348329	0.313733	0.422708	0.253935	0.368178	0.312651	0	0.398679	0.405539	0.408247	0.359118	0.253802	0.331857	0.182147	0.325032	0.419244	0.552451	0.581631	0.501947	0.564608	0.530012	0.331573	0.389982	0.408862	0.383494	0.379024	0.330148	0.333222	0	0.422588	0.356483	0.598536	0.430035	0.533702	0.446109	0.337318	0.23706	0.459909
FAR2	0.401771	0.341832	0.387297	0.372705	0.352253	0.379927	0.323783	0.293892	0.263326	0.420517	0.277081	0.328058	0.379395	0.281151	0.296379	0.288385	0	0.284589	0.332963	0.330044	0.329897	0.270609	0.401804	0.185992	0.254754	0.438721	0.282641	0.426303	0.379154	0.494048	0.433887	0.302958	0.357786	0.435977	0.203883	0.346076	0.362558	0.319648	0	0.397457	0.305193	0.509118	0.385756	0.394541	0.389942	0.26252	0.235827	0.255153
ERGIC2	0.139958	0.140065	0.120931	0.173663	0.15424	0.151276	0.11842	0.115963	0.0772508	0.0582841	0.073631	0.108049	0.0996161	0.123481	0.104334	0.121154	0	0.136902	0.130231	0.0949955	0.110872	0.0653506	0.0672667	0.0723979	0.137392	0.13536	0.0783382	0.153409	0.177978	0.17461	0.166391	0.109417	0.106488	0.135638	0.146543	0.11007	0.105359	0.0872019	0	0.108717	0.0906082	0.137964	0.120083	0.128536	0.130058	0.0807731	0.0485177	0.137096
OVCH1	0.0274234	0.147416	0.0964004	0.142522	0.117717	0.0644128	0.162015	0.0869048	0.0710668	0.139504	0.0976987	0.0822771	0.045363	0.104945	0.0778856	0.0819011	0	0.109383	0.113138	0.0771276	0.0652707	0.0724399	0.10278	0.0565726	0.0852374	0.133241	0	0.179272	0.0871596	0.160114	0.124135	0.115976	0.08459	0.070521	0.0510957	0.0941204	0.106607	0.161416	0	0.100407	0.0970528	0.0666232	0.068298	0.159933	0.186101	0.179035	0.0623553	0.0685051
TMTC1	0.619074	0.674667	0.515211	0.575175	0.548385	0.636095	0.518346	0.452791	0.409816	0.553748	0.469531	0.554565	0.587153	0.444636	0.562539	0.490522	0	0.532278	0.53876	0.567944	0.465799	0.372509	0.584195	0.317376	0.399956	0.518216	0.482096	0.7575	0.633948	0.721712	0.729927	0.443656	0.513856	0.520245	0.550694	0.574376	0.495641	0.438592	0	0.681278	0.479759	0.747718	0.595416	0.688133	0.695443	0.498556	0.478493	0.559387
IPO8	0.206459	0.144789	0.101252	0.161988	0.126901	0.131324	0.0893363	0.0967371	0.0824403	0.0704398	0.106859	0.0923885	0.105493	0.0493925	0.0895225	0.0953681	0	0.0944616	0.128334	0.11466	0.115137	0.0613811	0.123305	0.0695327	0.133957	0.115854	0.0124568	0.163747	0.142686	0.189629	0.153107	0.104457	0.125665	0.127558	0.0577908	0.111882	0.0682062	0.0935472	0	0.131366	0.0949799	0.0902198	0.101008	0.105219	0.117958	0.0887067	0.0675717	0.0414477
CAPRIN2	0.232378	0.186206	0.198018	0.218231	0.240964	0.266782	0.204061	0.176298	0.111614	0.140044	0.151662	0.130535	0.128469	0.154122	0.180125	0.180083	0	0.22365	0.144832	0.179449	0.177895	0.120676	0.100297	0.0885871	0.174601	0.2279	0.120179	0.254462	0.241961	0.264033	0.186501	0.17641	0.191183	0.18413	0.173964	0.183834	0.147073	0.154075	0	0.187012	0.170196	0.146498	0.206391	0.21894	0.249835	0.149235	0.147934	0.229639
TSPAN11	0	0.000792893	0.00532716	0.00372365	0.00487196	0.00780723	0.00367004	0.00148529	0.00401511	0.000642063	0.00141848	0.0034542	0	0.000759673	0.000254632	0.00412494	0	0.00701369	0.00120056	0.000843615	0.00433206	0.0035696	0	0.00880588	0.000741966	0.00112211	0.0124568	0	0.00902786	0.0228992	0	0.000736056	0.00147568	0	0	0.00968189	0.00525172	0.000818148	0	0	0.0056263	0	0.00641753	0	0	0	0.00114767	0
DDX11	0.00863506	0.0184106	0.0123457	0.0159717	0.0203431	0.0188306	0.0523163	0.0360632	0.0320391	0	0.0127579	0.0257641	0.0760693	0.0324031	0.0503189	0.0193029	0	0.055216	0.0124974	0.0314474	0.0200489	0.0194901	0	0.0142441	0.0183868	0.0107641	0	0.0741972	0.0191588	0.0510271	0.0333625	0.0369609	0.0189752	0.0329965	0.0596106	0.025213	0.0278912	0.0509947	0	0.0575607	0.0257193	0.0247945	0.0129738	0.0296833	0.0100585	0.00622882	0.0245286	0.000736808
SINHCAF	0	0.00272441	0.00442429	0.00291736	0.00188471	0	0.00668038	0.00194982	0.00271229	0	0.00117367	0.000683078	0	0.00166841	0.00419928	0.00125123	0	0.0003009	0.000370366	0.00586966	0.00600905	0.00329559	0	0	0.000711308	0	0	0.00439309	0.00515811	0.00449059	0	0.0108441	0.00224718	0.000318388	0.000385703	0.000169841	0	0	0	0.0250901	0.00175741	0.00419972	0	0.0108931	0.0016108	0	0	0
DENND5B	0.506118	0.478194	0.399702	0.458289	0.380251	0.473657	0.41239	0.340039	0.204902	0.355831	0.388757	0.335162	0.461282	0.279564	0.380524	0.342304	0	0.374889	0.395364	0.427094	0.323339	0.230023	0.419534	0.164327	0.332288	0.467694	0.657443	0.55791	0.433581	0.685727	0.605252	0.303901	0.424698	0.40004	0.463437	0.400788	0.359632	0.287468	0	0.517048	0.339784	0.534554	0.446152	0.605558	0.589627	0.31081	0.220626	0.615324
ETFBKMT	0.0730202	0.0104088	0.0134862	0.0266791	0.0253501	0.0335579	0.0233684	0.0110429	0.0126333	0.0136397	0.00904684	0.0143609	0.0278751	0.0112135	0.0171093	0.0246317	0	0.0289359	0.02193	0.0114549	0.023017	0.0128661	0.00697208	0.0176421	0.0283896	0.00518912	0.0411263	0.00988219	0.021696	0.0176921	0	0.0187902	0.010328	0.00806957	0.00879818	0.00712282	0.00542468	0.015565	0	0.0104051	0.0136254	0.00467931	0.0245282	0.0234837	0.0426279	0.0074901	0.00588857	0.00503348
AMN1	0.204357	0.246875	0.250391	0.225192	0.202399	0.225665	0.198177	0.198453	0.146948	0.189837	0.177046	0.194626	0.210807	0.170475	0.173587	0.183211	0	0.204035	0.176215	0.194016	0.189342	0.152833	0.235762	0.103079	0.169922	0.197163	0.261779	0.242399	0.275074	0.2313	0.320616	0.221126	0.196534	0.249419	0.240023	0.201395	0.237448	0.181048	0	0.233141	0.163464	0.285158	0.244629	0.187551	0.258456	0.134239	0.119281	0.0342811
H3F3C	0	0	0	0	0.0017199	0	0.000633497	0	0.000203429	0	0	0	0	0	0	0	0	0	0	0	0	0	0	0	0	0	0	0	0	0	0	0	0.000213133	0	0	0	0	0	0	0	0	0	0	0	0	0	0	0
BICD1	0.813878	0.407645	0.475341	0.519786	0.443727	0.542868	0.432233	0.381682	0.243476	0.41382	0.434048	0.354652	0.479112	0.363462	0.426502	0.366588	0	0.423157	0.454208	0.558534	0.36434	0.235688	0.413702	0.206892	0.318197	0.540707	0.895407	0.692385	0.480116	0.708763	0.688161	0.306395	0.4828	0.563868	0.393587	0.437093	0.41913	0.318312	0	0.566524	0.416975	0.615421	0.446931	0.634781	0.562513	0.305647	0.253394	0.57993
FGD4	0.268868	0.204378	0.169496	0.223848	0.183003	0.20865	0.160899	0.125934	0.11808	0.194308	0.200509	0.151621	0.146276	0.169073	0.114058	0.147696	0	0.161308	0.18066	0.201136	0.124114	0.15175	0.230961	0.14164	0.163895	0.220686	0.56197	0.218	0.173289	0.295239	0.354295	0.137585	0.260062	0.1892	0.237904	0.179111	0.175397	0.129408	0	0.304141	0.142566	0.266921	0.303005	0.166375	0.185622	0.0657953	0.156369	0.154179
DNM1L	0.411127	0.379627	0.294561	0.355278	0.333305	0.398112	0.270067	0.269684	0.170859	0.224668	0.271339	0.257403	0.284074	0.204391	0.311444	0.298638	0	0.30385	0.281193	0.305451	0.258367	0.179821	0.311571	0.104836	0.253618	0.386188	0.389994	0.419316	0.373672	0.454711	0.437442	0.255574	0.302666	0.312091	0.282177	0.240887	0.257827	0.228598	0	0.366325	0.261033	0.36627	0.387328	0.38502	0.319853	0.22626	0.169077	0.314325
YARS2	0.089868	0.0838893	0.0713552	0.0873751	0.0810285	0.0885614	0.0893139	0.0804038	0.0610562	0.0624125	0.0892409	0.0659298	0.0993901	0.107009	0.0661208	0.086768	0	0.0829033	0.0853974	0.0443561	0.0850629	0.0692682	0.0935219	0.06041	0.0770308	0.0955417	0	0.0945726	0.0980782	0.0807642	0.134641	0.0806035	0.0589014	0.0552961	0.0962512	0.0668228	0.088079	0.0673629	0	0.0919481	0.0813555	0.0659063	0.0996911	0.0835382	0.0481335	0.0735558	0.0398633	0.0355176
PKP2	0	0.00378417	0.00699461	0.0136439	0.00865098	0.0073329	0.0126834	0.0154563	0.0134306	0.0296394	0.000563408	0.00657658	0.00456541	0.00621282	0.0134772	0.0143699	0	0.00652606	0.0124269	0.003483	0.00962508	0.00229923	0.0223522	0.0042165	0.0179181	0	0	0.0224057	0.0322895	0.0133333	0.0201728	0.0082903	0.00306466	0.0136821	0	0.00689153	0.020089	0.00771533	0	0.0148845	0.011123	0	0.0248504	0.00849568	0.000994999	0.00844748	0.00611744	0.0592173
SYT10	0.00775175	0.000490995	0.00829593	0.0152757	0.0148975	0.0114936	0.0111243	0.00440075	0.0135936	0.000115093	0.00738258	0.00521555	0.00297189	0.00772284	0.0031042	0.00587889	0	0.0154071	0.000545471	0.0150992	0.0105031	0.00357719	0.0232881	0.00132409	0.000721161	0	0	0.00111718	0.0167628	0.0157758	0.0505095	0.0042643	0.00188563	0.00996442	0.0340096	0.0104021	0.00722389	0.0248211	0	0.00893548	0.00354838	0	0.00639365	0.0187918	0.00755399	0	0.000805338	0
ALG10	0.00802814	0	0.00580667	0.0112902	0.0169191	0.00953427	0.0122713	0.00538189	0.0068972	0.000269653	0.00331229	0.00948227	0.00195376	0.00784079	0.0218625	0.0157679	0	0.00128325	0.0121273	0.007205	0.00370836	0.0023868	0.0264579	0.00189864	0.00451934	0.0135733	0	0.00788638	0.0141759	0.0165497	0	0.00218532	0.00299162	0.0205305	0	0.00236091	0.016283	0.0193981	0	0.0216835	0.0104022	0.00655605	0	0.00462575	0.0015307	0.00557078	0.00552123	0
ALG10B	0.0230989	0.0326272	0.0407459	0.0351873	0.0250227	0.0608798	0.0251914	0.0364202	0.0212819	0.0235753	0.0276459	0.0220292	0.0274015	0.0181923	0.0114558	0.0116723	0	0.0255942	0.0362734	0.0269431	0.0160294	0.0183806	0.0284496	0.0179487	0.0355341	0.0323792	0	0.0278361	0.0524681	0.0681891	0.021157	0.0214817	0.0370816	0.0362477	0.0189975	0.0259785	0.0195969	0.0217162	0	0.0134496	0.0104365	0.0265644	0.0216728	0.022966	0.0554107	0.0100176	0.00814161	0.0350713
CPNE8	0.34869	0.255983	0.218506	0.341438	0.2462	0.252307	0.300776	0.179737	0.162548	0.220117	0.255856	0.269468	0.261692	0.140989	0.258618	0.22001	0	0.181862	0.23927	0.239461	0.209688	0.206313	0.294343	0.15753	0.277472	0.269228	0.494259	0.306296	0.303956	0.277504	0.297631	0.190485	0.242813	0.185485	0.233598	0.199344	0.220716	0.193211	0	0.307618	0.221884	0.31707	0.219137	0.273947	0.309376	0.278875	0.215999	0.386498
KIF21A	0.497807	0.410458	0.35178	0.427518	0.381605	0.47814	0.384922	0.324845	0.194429	0.37187	0.340068	0.376213	0.352372	0.214715	0.408866	0.315972	0	0.342318	0.358049	0.390594	0.30693	0.227429	0.308894	0.126288	0.286477	0.394349	0.652455	0.584248	0.400771	0.591118	0.45808	0.285754	0.373735	0.390906	0.399692	0.334591	0.34601	0.303335	0	0.435108	0.299927	0.515147	0.430343	0.423216	0.449442	0.317846	0.210654	0.486032
ABCD2	0.0649155	0.0794401	0.0664071	0.0756707	0.0728352	0.139307	0.0981629	0.0385287	0.050836	0.107373	0.0803459	0.0593715	0.0497027	0.0728431	0.0680402	0.0545434	0	0.0665617	0.0637671	0.0936833	0.0815075	0.0509702	0.0541298	0.0544996	0.0769343	0.130438	0	0.109872	0.0748031	0.0747985	0.0705794	0.0453084	0.0612778	0.139836	0.0881472	0.0777186	0.0687653	0.0974899	0	0.0706477	0.0717253	0.054985	0.0481938	0.130536	0.0999172	0.0245562	0.0446295	0.108155
C12orf40	0.00982299	0.0630681	0.0223437	0.134573	0.0674944	0.0416155	0.0168068	0.0178773	0.0351429	0.0371864	0.0246567	0.0301955	0.018764	0.0525558	0.0112827	0.0512946	0	0.0629504	0.0376533	0.0315197	0.0380216	0.0285429	0.00261669	0.0599297	0.00753146	0.0244809	0	0.0404575	0.12712	0.0533316	0.054291	0.0552298	0.0355551	0.0517865	0.0211429	0.017161	0.0299509	0.00825522	0	0.0156624	0.0500483	0.0344811	0.067866	0.012279	0.0304262	0.0279445	0.0247804	0.00377268
SLC2A13	0.601101	0.602951	0.452068	0.53289	0.431271	0.543237	0.412273	0.375773	0.243909	0.461776	0.445314	0.491917	0.545858	0.248322	0.455841	0.354667	0	0.415465	0.443105	0.514301	0.42047	0.311389	0.531447	0.220064	0.457074	0.507822	0.733245	0.655396	0.515521	0.691425	0.73584	0.330318	0.488582	0.516141	0.559343	0.461156	0.454868	0.351005	0	0.558517	0.346289	0.601334	0.482778	0.664091	0.508046	0.425067	0.283343	0.608308
LRRK2	0.373359	0.239246	0.174	0.242563	0.223043	0.267865	0.202643	0.19493	0.124822	0.139296	0.226221	0.131371	0.239715	0.169692	0.232567	0.182227	0	0.124458	0.225495	0.243335	0.199348	0.114665	0.273494	0.157971	0.178771	0.168301	0.567947	0.187982	0.296892	0.304909	0.29111	0.158851	0.210354	0.18161	0.164862	0.193357	0.209037	0.202498	0	0.238565	0.121764	0.198262	0.26502	0.250237	0.257827	0.149395	0.106626	0.24531
MUC19	0	0	0.000661351	0	0.00201062	0	0	0	0.00122569	0	0	0	0	0	0	0	0	0.000706295	0.0035263	0	0.00174615	0.000141958	0	0.00102974	0.000374485	0	0	0.00117065	0.00302058	0	0	0.00111561	0.000822115	0	0	0.000692407	0	0	0	0.00103335	0	0	0.00774007	0	0.000743569	0.00074303	0.000285075	0
CNTN1	0.598643	0.47215	0.35234	0.356661	0.300859	0.398855	0.264516	0.264667	0.145812	0.263365	0.28723	0.357592	0.374669	0.190627	0.341217	0.238058	0	0.311939	0.351021	0.373362	0.259957	0.202376	0.242172	0.126793	0.225694	0.31226	1.55765	0.553006	0.306912	0.612937	0.466423	0.241183	0.392827	0.321418	0.368862	0.354697	0.328675	0.298	0	0.383035	0.328791	0.451826	0.487477	0.38078	0.331946	0.209493	0.174744	0.47541
PDZRN4	0.755224	0.319119	0.421351	0.656658	0.428789	0.686528	0.363106	0.425465	0.51219	0.699952	0.428352	0.411008	0.631194	0.559287	0.560535	0.539121	0	0.423919	0.543577	0.558662	0.424877	0.470604	0.477014	0.285047	0.567508	0.794034	0.613783	0.506255	0.710137	0.470496	0.636859	0.643878	0.413073	0.693203	0.317588	0.59141	0.428115	0.289867	0	0.675327	0.431214	0.379108	0.325538	0.584583	0.684323	0.673731	0.476747	0.465573
GXYLT1	0.083578	0.0721577	0.0774206	0.088295	0.111265	0.0935893	0.0750118	0.0798194	0.0636543	0.0598817	0.0707276	0.0468049	0.0389287	0.0644863	0.0553644	0.070531	0	0.0792214	0.0752749	0.0710943	0.0605421	0.0476092	0.0429001	0.0473008	0.0575962	0.0177929	0	0.0798315	0.0905975	0.126805	0.0864743	0.0603271	0.0484621	0.0818136	0.0778989	0.0614648	0.0777117	0.077739	0	0.0835369	0.0695105	0.057809	0.107407	0.1199	0.0738135	0.0449391	0.0454339	0.0968586
YAF2	0.339029	0.318544	0.241579	0.29818	0.278029	0.261449	0.254684	0.2011	0.161351	0.248502	0.210279	0.208252	0.229783	0.169893	0.228704	0.241223	0	0.244289	0.24318	0.294833	0.227527	0.169606	0.173744	0.130156	0.21452	0.248088	0.643553	0.251241	0.256713	0.371802	0.295324	0.189048	0.217277	0.265907	0.164711	0.22654	0.238961	0.242487	0	0.326259	0.210143	0.224907	0.301183	0.278811	0.371563	0.251218	0.170992	0.353636
PPHLN1	0.304224	0.36044	0.270371	0.303304	0.296718	0.300659	0.264789	0.226581	0.150737	0.190375	0.260721	0.239351	0.237501	0.226868	0.273507	0.224784	0	0.277106	0.26226	0.269304	0.244338	0.182293	0.240641	0.135534	0.217679	0.344615	0.0124568	0.342891	0.365935	0.355718	0.350553	0.226438	0.245879	0.3103	0.242944	0.2606	0.25445	0.268899	0	0.312631	0.223254	0.319393	0.321493	0.325449	0.285726	0.18928	0.154521	0.301539
ZCRB1	0.0882736	0.051493	0.0463096	0.0582285	0.0480865	0.0798283	0.0604438	0.0626696	0.0465862	0.0607597	0.0227351	0.0419208	0.0368235	0.0594714	0.108955	0.0533364	0	0.0729943	0.0696017	0.0731167	0.0618556	0.0354103	0.0494937	0.0463589	0.0597924	0.075396	0.0124568	0.0841368	0.0811028	0.0640876	0.091398	0.0374598	0.0768473	0.0509354	0.0210933	0.0372381	0.040976	0.0469271	0	0.0420425	0.0481082	0.0687752	0.0618131	0.0896697	0.0898326	0.0496207	0.020671	0
PRICKLE1	0.500081	0.494296	0.405653	0.44687	0.404868	0.479231	0.439304	0.346069	0.266635	0.396846	0.424085	0.335437	0.501399	0.304667	0.473384	0.418929	0	0.385668	0.403435	0.457764	0.401615	0.294092	0.566561	0.221565	0.323412	0.417899	1.16602	0.513399	0.393148	0.449926	0.619552	0.346428	0.429993	0.448676	0.399708	0.420212	0.35376	0.324785	0	0.509714	0.400888	0.543334	0.45426	0.581249	0.448354	0.373378	0.327156	0.631691
ADAMTS20	0.0385369	0.164729	0.136937	0.13623	0.123708	0.0831817	0.0502577	0.0638093	0.0474238	0.0501095	0.135431	0.060225	0.106578	0.114858	0.119536	0.0512092	0	0.0355721	0.0909388	0.0993782	0.0828168	0.121197	0.077643	0.0387568	0.113266	0.130254	0	0.0578274	0.11179	0.0679126	0.0174413	0.066163	0.131946	0.0950567	0.205916	0.138625	0.0991594	0.0790909	0	0.0971102	0.0495218	0.0329817	0.0946817	0.14059	0.0837994	0.119565	0.0326426	0.104535
PUS7L	0.322375	0.243421	0.236934	0.284391	0.25216	0.298447	0.299186	0.229157	0.136633	0.198392	0.221009	0.188106	0.242383	0.165214	0.18599	0.217746	0	0.209917	0.235507	0.201333	0.168712	0.135199	0.200637	0.110592	0.198194	0.22397	0.120179	0.395937	0.286011	0.276461	0.205275	0.198763	0.224433	0.250912	0.207304	0.228479	0.178747	0.192574	0	0.261729	0.17233	0.210232	0.230976	0.368434	0.260079	0.0776932	0.104895	0.172505
IRAK4	0	0.00602416	0.009697	0.00789248	0.00650421	0.00749013	0.00523597	0.0181727	0.00794564	0.0107546	0.00863875	0.00412289	0.00579363	0.0199402	0.0112823	0.0113483	0	0.0112439	0.0130829	0.0127551	0.00733197	0.0131329	0.00293848	0.00551036	0.00882754	0.0261409	0	0.0219849	0.0172685	0.0090219	0.0236067	0.0133023	0.0110924	0.00515629	0.0041376	0.0096311	0.0236212	0.0104733	0	0.0171891	0.0140153	0	0.0224798	0.00737958	0.00106938	0.000269834	0.00372829	0.0209961
TWF1	0.00288681	0.0332062	0.0255536	0.0475656	0.033045	0.0369854	0.0349092	0.0216404	0.0258445	0.0184806	0.0312095	0.0212209	0.0275157	0.0169889	0.0356953	0.0402745	0	0.0241649	0.0461437	0.0313594	0.0303339	0.0225933	0.0388831	0.0214397	0.026518	0.0232124	0	0.0538331	0.0300395	0.0624917	0.0405135	0.0286106	0.0279154	0.031409	0.0263666	0.0306017	0.0292609	0.0257196	0	0.0319624	0.0207035	0.0220987	0.0367437	0.0152896	0.0234547	0.0231938	0.00919839	0.00353035
TMEM117	0.543572	0.569738	0.445685	0.42531	0.406605	0.468476	0.316896	0.365492	0.268987	0.3797	0.394923	0.359359	0.465687	0.31143	0.40482	0.346418	0	0.406355	0.437296	0.432844	0.359361	0.353273	0.565734	0.260445	0.381581	0.452383	0.621391	0.592905	0.423173	0.572135	0.534774	0.291834	0.473848	0.407813	0.610794	0.392877	0.380879	0.437741	0	0.478986	0.366976	0.416143	0.437687	0.637243	0.521999	0.453862	0.267425	0.483851
NELL2	0.504823	0.509368	0.482579	0.466637	0.49353	0.592272	0.478127	0.436733	0.329736	0.530715	0.470158	0.569353	0.521503	0.471617	0.429457	0.427254	0	0.397055	0.478665	0.574371	0.394582	0.383939	0.581113	0.306416	0.470506	0.470996	0.417143	0.555067	0.669856	0.646139	0.743537	0.445203	0.514374	0.490601	0.445311	0.384627	0.392645	0.337348	0	0.642253	0.416423	0.588683	0.557667	0.594594	0.579119	0.317886	0.398069	0.554734
DBX2	0	0	0	0.000565515	0	0	0	0	0.00024511	0	0	0	0	0	0	0.00166576	0	0.00237842	0	0	0.000925598	0	0	0	0	0	0	0	0.00143556	0	0	0	0.000633824	0	0	0.00080097	0	0	0	0	0.000606925	0	0	0	0	0	0	0
ANO6	0.0569155	0.0825159	0.093001	0.129892	0.0987985	0.138756	0.0676904	0.114169	0.0811631	0.11314	0.0777929	0.0549576	0.0462548	0.0937762	0.0611017	0.0994822	0	0.0932554	0.0885998	0.07986	0.116088	0.0795693	0.0833962	0.082284	0.0437586	0.0699232	0.25554	0.0805382	0.149083	0.14718	0.0972854	0.0787093	0.0884786	0.124831	0.0836616	0.099012	0.119447	0.0931015	0	0.158757	0.0909885	0.12053	0.0875701	0.0598793	0.111176	0.0893107	0.0734743	0.259786
ARID2	0.250894	0.191756	0.194242	0.234343	0.212009	0.204831	0.175889	0.187982	0.127223	0.201154	0.146025	0.162144	0.229649	0.141181	0.203413	0.194495	0	0.189351	0.184407	0.175786	0.140479	0.130078	0.257753	0.114169	0.152237	0.168327	0.0124568	0.253307	0.211809	0.199024	0.256656	0.14566	0.195413	0.157996	0.207105	0.180118	0.142639	0.17507	0	0.209067	0.171511	0.24742	0.192618	0.19237	0.185525	0.161615	0.112217	0.200598
SCAF11	0.301348	0.243142	0.216825	0.22001	0.192192	0.225847	0.298134	0.203942	0.142607	0.17185	0.224622	0.203169	0.225076	0.180634	0.182762	0.192297	0	0.211284	0.178442	0.201051	0.159234	0.153224	0.193735	0.105213	0.161638	0.180057	0.0124568	0.28933	0.204489	0.287308	0.389403	0.159276	0.243505	0.249749	0.20403	0.229822	0.223234	0.206425	0	0.285306	0.167422	0.254851	0.222276	0.301247	0.252404	0.125509	0.116356	0.433605
SLC38A1	0.356054	0.264406	0.247685	0.303141	0.28758	0.370419	0.385272	0.24188	0.176843	0.256605	0.313316	0.252906	0.283766	0.213528	0.274098	0.227935	0	0.293244	0.280028	0.296908	0.263206	0.185029	0.297057	0.139275	0.259287	0.265257	0.643553	0.489272	0.39013	0.350655	0.260625	0.233465	0.322721	0.303989	0.35328	0.237955	0.27392	0.249568	0	0.363957	0.236172	0.381548	0.254712	0.40266	0.343335	0.205744	0.146161	0.465061
SLC38A2	0.12607	0.135425	0.116928	0.170868	0.135116	0.155759	0.172836	0.149836	0.098035	0.113731	0.130419	0.0957087	0.103602	0.104174	0.113028	0.103137	0	0.129901	0.154156	0.122713	0.141873	0.0901257	0.0573166	0.0672393	0.111191	0.0794415	0.0783382	0.165671	0.164633	0.162384	0.142944	0.163024	0.121405	0.141382	0.125118	0.142289	0.19519	0.189361	0	0.112872	0.103125	0.0943511	0.151534	0.131516	0.140378	0.133304	0.072071	0.171661
SLC38A4	0	0.00708049	0.000589374	0.0132708	0.0179292	0.00383933	0.00209017	0.00183359	0.00979952	0.0168405	0.00110589	0.0125437	0.00227911	0.0257184	0.00815797	0.012157	0	0.00281059	0.0220215	0.0103191	0.0107148	0.00412358	0	0.0277387	0.00136711	0	0	0	0.00390246	0.00191168	0	0.0116144	0	0.0124298	0.00227589	0.0122379	0	0	0	0.00519769	0.00695342	0.0110977	0.00664884	0	0.00181148	0	0.0148203	0
AMIGO2	0.00850303	0.038975	0.00816516	0.00118364	0.00529377	0.00139559	0.00596482	0.0100658	0.00184378	0.00430654	0.000286549	0.000410736	0.00318344	0.00176964	0.00416944	0	0	0	0	0.00131254	0	0	0	0.00145366	0.00391785	0	0	0	0.000664256	0.0119325	0.0169371	0.00127157	0.000744326	0.00357803	0	0.000393129	0.00511301	0	0	0.000589249	0.00069267	0.00709047	0	0	0	0	0.00236971	0
PCED1B	0.03301	0.00160574	0.0256606	0.0263075	0.0252503	0.0362589	0.00669065	0.0354605	0.0229914	0.0377605	0.0114018	0.0203826	0.0283593	0.0241683	0.0123286	0.0213963	0	0.0232618	0.0185832	0.032462	0.0149107	0.0179587	0.0156101	0.0315751	0.0163286	0.00489649	0.0124568	0.050407	0.0244317	0.0523504	0.0478374	0.0381064	0.0423333	0.0346414	0.0172835	0.0317308	0.0267157	0.0104404	0	0.0942465	0.0475878	0.013795	0.0435978	0.0088116	0.0131627	0.0171942	0.0283135	0.0820251
RPAP3	0.0739717	0.0657655	0.0539301	0.0865142	0.0644235	0.0708488	0.075158	0.053622	0.0519478	0.0452095	0.0629745	0.0611678	0.0662072	0.0668916	0.065557	0.0935094	0	0.0767312	0.0774742	0.0932401	0.0772429	0.0418027	0.0393546	0.0407596	0.0367766	0.0751438	0.282641	0.0594041	0.081951	0.084679	0.102798	0.0577665	0.0587055	0.0632595	0.0773283	0.0802167	0.055495	0.0181435	0	0.0911295	0.0615504	0.122559	0.0911747	0.0646613	0.0511226	0.0640838	0.0325336	0.161133
ENDOU	0	0	0	0	0	0	0.00154617	0	0.000246627	0	0	0	0	0	0	0	0	0	0.000260563	0.00020967	0	0.00036844	0.000641326	0.000329783	0.00319858	0	0	0	0.00217967	0	0	0.000549156	0	0	0	0.00034881	0	0	0	0	0.00311412	0	0	0	0	0	0	0.0119316
RAPGEF3	0	0.0420556	0.0506534	0.0291694	0.0262617	0.0580946	0.0712427	0.0490241	0.02954	0.0213993	0.0304189	0.0306833	0.0454528	0.0161522	0.0493008	0.0209215	0	0.0340857	0.0355212	0.0367019	0.0284986	0.0317046	0.0641567	0.0112319	0.028109	0.0471029	0	0.0379818	0.0467509	0.0601579	0.05605	0.0319852	0.0495406	0.0260323	0.00604955	0.0405526	0.0489932	0.0463806	0	0.0446801	0.0263745	0.063587	0.0558491	0.0351555	0.00554545	0.013206	0.0241471	0.0363051
SLC48A1	0.0665313	0.0570322	0.0359112	0.0575163	0.0500811	0.0512738	0.0440308	0.0747645	0.0371135	0.0348077	0.0448621	0.0265811	0.0612681	0.0504714	0.0314432	0.0258046	0	0.046279	0.0666597	0.0750207	0.0466268	0.0239115	0.048556	0.0338516	0.0461846	0.0493014	0	0.0270331	0.0388717	0.0651111	0.0537641	0.0486349	0.0378117	0.0507296	0.103811	0.0320917	0.0346143	0.030774	0	0.0082918	0.0350329	0.0631948	0.0542378	0.0781556	0.0508314	0.0167403	0.0224062	0.0477072
HDAC7	0.097827	0.0580362	0.0914499	0.0946663	0.104922	0.11083	0.112711	0.0882411	0.0798747	0.05703	0.0695563	0.0511193	0.125466	0.0843693	0.108061	0.0897916	0	0.122515	0.0952619	0.104666	0.0821886	0.0881033	0.0973542	0.0569743	0.0500395	0.080188	0.0124568	0.0746476	0.0734181	0.0933898	0.0537339	0.0894545	0.105191	0.0791791	0.0616869	0.0925706	0.0894834	0.0856921	0	0.0838146	0.0930697	0.10665	0.108471	0.0454808	0.119052	0.109395	0.077146	0.118344
VDR	0	0.000914267	0.0012858	0.0101083	0.00205414	0	0.00215608	0.00474477	0.00163495	0	0.00110225	0	0	0.00461457	0.00497291	0.00137217	0	0.00288823	0.000156847	0.00235634	0.000485154	0.00566101	0	0.000908804	0	0.000652172	0	0	0.00201083	0.0042089	0	0.00186987	0	0.000258636	0	0	0.00358135	0.00135079	0	0	0.00215361	0.00686851	0.004031	0	0	0	0.000898901	0
TMEM106C	0.061502	0.0556465	0.0449338	0.0754641	0.0568703	0.0398194	0.0572395	0.0356947	0.0394927	0.0262606	0.028285	0.0247576	0.0576799	0.062834	0.037808	0.0696881	0	0.0353913	0.051143	0.0398881	0.0375696	0.0329974	0.031753	0.0366024	0.0297894	0.0324175	0	0.078774	0.068611	0.033887	0.0115692	0.0495491	0.0617163	0.0530588	0.0270598	0.0303017	0.0465106	0.0591143	0	0.0372346	0.0392024	0.0270128	0.10887	0.13503	0.0537768	0.0250265	0.024049	0.0339548
COL2A1	0	0	0.000215745	0	0	0	0	0.000848273	0	0	0	0	0	0	0	0	0	0	0	0	0	0	0	0	0	0	0	0	0	0	0	0	0	0	0	0	0	0	0	0	0	0	0.00497909	0	0.000797367	0	0	0
SENP1	0.0741407	0.124038	0.0718946	0.0964064	0.0948544	0.0781907	0.0793218	0.0837601	0.0592083	0.0783173	0.056582	0.0613063	0.0549088	0.0544457	0.0631997	0.0800167	0	0.0928726	0.0723606	0.0655911	0.0658098	0.0553264	0.0147709	0.0400669	0.0584318	0.07183	0	0.0611104	0.08535	0.074695	0.110122	0.0592384	0.085103	0.103452	0.0621132	0.0447821	0.0671203	0.0375751	0	0.0846512	0.0735127	0.132532	0.108709	0.0989379	0.0744353	0.0831219	0.0410607	0.286969
PFKM	0.0723756	0.0783048	0.0507537	0.118188	0.0717606	0.0690451	0.0968542	0.0840043	0.0705579	0.0620224	0.06601	0.054772	0.0693512	0.0794543	0.0708882	0.0759564	0	0.0986955	0.0928075	0.0658826	0.07715	0.0476114	0.0891653	0.0482492	0.067312	0.0287966	0	0.0879983	0.0889344	0.0786632	0.0906842	0.076176	0.0773675	0.0585735	0.0548377	0.0543887	0.0593207	0.0573241	0	0.0695878	0.0708043	0.0476821	0.0757671	0.100958	0.0586224	0.0543599	0.0310918	0.111358
ASB8	0.0938389	0.0499218	0.0586925	0.07994	0.0595283	0.0924055	0.0701465	0.0589636	0.0540215	0.0578167	0.0666515	0.0750899	0.0854185	0.0929689	0.0525731	0.0875576	0	0.100486	0.0594794	0.0722716	0.0695753	0.0439234	0.0859606	0.0556015	0.058262	0.099184	0	0.0669753	0.0873804	0.061148	0.11499	0.0848821	0.0738961	0.0809209	0.0851314	0.0651483	0.061531	0.0544429	0	0.0458207	0.0816523	0.0719895	0.0801087	0.0848045	0.112769	0.0456735	0.0287051	0.0425254
CCDC184	0.0409002	0.0624549	0.0234687	0.0573639	0.0447494	0.0493279	0.0530221	0.0746533	0.0367321	0.0358746	0.0474293	0.0231607	0.0423231	0.0463117	0.0383118	0.0483953	0	0.0435547	0.0841438	0.0474974	0.0523023	0.0224482	0.00196262	0.0267477	0.0884622	0.0363487	0.0124568	0.022046	0.0633966	0.0526009	0.00689648	0.0444175	0.0396016	0.0315004	0.00765688	0.0262325	0.00893067	0.0236431	0	0.0401304	0.0276637	0.0135726	0.00817654	0.0625346	0.016194	0.0101899	0.0133171	0
H1FNT	0	0	0	0	0	0	0	0.0030023	0	0	0	0	0	0	0	0	0	0	0	0	0	0	0	0	0	0	0	0	0	0	0	0	0	0	0	0	0	0	0	0	0	0	0	0	0	0	0	0
ZNF641	0.0478837	0.0624542	0.0909589	0.131735	0.136723	0.109471	0.0535121	0.082058	0.0911746	0.0832222	0.0763305	0.0556259	0.0835034	0.140872	0.103877	0.128507	0	0.109967	0.087969	0.10407	0.0937144	0.0470779	0.0679005	0.0572044	0.0545297	0.117129	0.0124568	0.0609012	0.0719449	0.0792554	0.128386	0.0949974	0.0518696	0.0728071	0.0348444	0.103084	0.0449753	0.0259574	0	0.101027	0.10625	0.0603204	0.0647344	0.0643163	0.0323882	0.0340924	0.0774982	0.0336509
ANP32D	0	0	0.00119579	0	0	0.00159244	0.000546894	0	0.000568816	0.0031942	0.000779512	0	0	0	0.00149242	0.000285118	0	0	0.000337538	0	0	0.00502201	0	0	0	0	0	0	0	0	0	0.00866595	0	0.00315944	0	0.000731274	0	0	0	0.00289683	0.000897013	0	0	0	0.00145741	0	0.00374558	0
C12orf54	0	0.00809192	0.0074654	0.00464889	0.00706123	0.00637513	0	0	0.00317815	0	0.000254337	0.00724444	0.00653878	0.00163315	0.00750281	0.00021053	0	0.00737659	0.00768287	0.0043341	0.00153381	0.00509913	0.00676962	0.00427262	0.00593193	0.00166754	0	0	0.0069566	0.00787535	0	0.00805492	0.0085485	0.000978878	0	0.000991015	0.00144449	0.00513535	0	0.00423493	0.00428894	0.00566653	0.00217688	0.00274709	0.00605395	0.00165759	0.0015452	0
OR8S1	0	0	0.000152427	0	0	0	0.00115026	0	0.000818918	0.00250494	0	0	0	0.00172151	0.00242386	0	0	0	0	0	0	0.00205617	0	0	0.00173617	0	0	0	0	0	0	0	0	0.00654201	0	0	0	0.00101451	0	0	0	0	0	0	0	0.000272025	0	0
OR5BS1P	0	0	0	0	0	0	0	0	0	0	0	0	0	0	0	0.00137217	0	0	0	0	0	0	0	0	0	0	0	0	0	0	0	0	0	0	0	0	0	0	0	0	0	0	0	0	0	0	0	0
KANSL2	0.0723805	0.0726673	0.0474926	0.0475997	0.0699519	0.0405563	0.0613692	0.0696642	0.039149	0.0236101	0.0469146	0.0288186	0.0715755	0.0628571	0.0820162	0.0563677	0	0.0610929	0.0519848	0.0550193	0.0722277	0.0398257	0.0332181	0.0230152	0.0297952	0.0576953	0	0.0829762	0.0580104	0.0640899	0	0.0690557	0.0466691	0.0575612	0.0234413	0.0580326	0.0233498	0.0636334	0	0.0239824	0.0445376	0.0241664	0.0658203	0.0575014	0.0447891	0.036743	0.0465445	0.0870328
CCNT1	0.037327	0.158302	0.0450694	0.0975024	0.0718217	0.060304	0.0691315	0.051419	0.0504163	0.061742	0.0705846	0.0588605	0.07147	0.0743193	0.0372299	0.0792497	0	0.0733806	0.0685811	0.0831174	0.0599165	0.0613388	0.0917644	0.0528344	0.0706259	0.0534131	0.494259	0.0879057	0.0997414	0.0861193	0.141818	0.085591	0.0619142	0.0775076	0.0877459	0.0737506	0.0800468	0.0460404	0	0.1247	0.0531923	0.0610674	0.0999957	0.0614623	0.121084	0.0558389	0.0438376	0.226052
TEX49	0	0	0.00201546	0.00504366	0.00229477	0.0092519	0.00238118	0.000329178	0.00210875	0	0.000184743	0.00249199	0.00517264	0.00086237	0.00304758	0.00459763	0	0.00785613	0.000591228	0	0.00285828	0.00228271	0	0.00116846	0	0	0	0	0.00570591	0.00049431	0	0	0.00114742	0.00111288	0.00958277	0	0	0	0	0.00451624	0.00255277	0.00210908	0	0	0	0	0.00160149	0.0520562
ADCY6	0.129038	0.0606229	0.073467	0.11193	0.102233	0.0772337	0.0444853	0.090943	0.0846135	0.0775782	0.0840045	0.0669243	0.0944843	0.0897553	0.104431	0.114043	0	0.121918	0.0739809	0.131496	0.113269	0.0816809	0.137204	0.0547144	0.0532657	0.0517643	0.0124568	0.0590317	0.0799215	0.0785822	0.0761982	0.0822365	0.116318	0.0916449	0.0627897	0.079567	0.0717122	0.0650775	0	0.117384	0.11425	0.0489217	0.102701	0.0995492	0.0524239	0.0596555	0.124229	0.0645335
CACNB3	0.0625456	0.0125289	0.0657986	0.0540005	0.0412474	0.0788476	0.0537321	0.0637213	0.040129	0.0226503	0.0359532	0.0398079	0.0719915	0.0556844	0.0430813	0.0521604	0	0.0697039	0.0491161	0.0602871	0.0512999	0.0329424	0.0170175	0.0363356	0.0405261	0.100631	0	0.075575	0.0391501	0.0672789	0.117061	0.0537446	0.0570935	0.0357021	0.00956253	0.0230382	0.0475509	0.0623359	0	0.0494266	0.070961	0.0416089	0.0556817	0.031192	0.047201	0.0318673	0.0482047	0.0487672
DDX23	0.0559579	0.0575154	0.0275418	0.0427532	0.0555113	0.0270926	0.0480609	0.047944	0.0322619	0.02302	0.0280084	0.0213971	0.0202835	0.0489125	0.0613254	0.0415898	0	0.0506411	0.0467579	0.0448987	0.0351038	0.0300357	0.0169067	0.0336591	0.02369	0.0519963	0	0.0905486	0.044916	0.0397832	0.011455	0.0398328	0.036926	0.0281953	0.0111421	0.0317769	0.0444132	0.021068	0	0.0443466	0.0419997	0.0356759	0.0325563	0.0516062	0.0253015	0.0164866	0.0602344	0.00884245
RND1	0.0283344	0.0292925	0.0293674	0.0207889	0.0194769	0.0102515	0.0742601	0.0225152	0.0211939	0.00516721	0.0371103	0.0101012	0.0293488	0.0246464	0.00539333	0.0174196	0	0.0129824	0.0439569	0.0145526	0.0191898	0.0225852	0.0217099	0.0131918	0.0242583	0.0114486	0	0.0198525	0.0249719	0.0468654	0.0505363	0.0273121	0.0367301	0.0189378	0.0299887	0.01765	0.0224372	0.0486268	0	0.0261419	0.0178081	0.0199482	0.0233134	0.058691	0.0271536	0.0270205	0.00892023	0.0425859
CCDC65	0.0121809	0.0327692	0.0331794	0.0713691	0.0548694	0.0261341	0.0451823	0.0502339	0.056572	0.0201399	0.0276721	0.0267507	0.0169738	0.0943796	0.0475469	0.116018	0	0.0686373	0.0589702	0.0408053	0.0579509	0.0469825	0.0102141	0.0514712	0.0269807	0.04162	0	0.0314425	0.0767254	0.043591	0	0.0681421	0.026508	0.0298647	0.00818942	0.0306752	0.0406084	0.0558966	0	0.0408642	0.0599627	0.0237854	0.0724325	0.0245695	0.0235446	0.0667088	0.0516106	0.098595
ARF3	0	0	0	0.000456255	0	0	0.00112992	0.00127896	0.000392776	0	0.000188738	0	0.000684192	0	0	0	0	0	0.00153528	0	0	0.000867594	0	0.00138816	0	0	0	0	0	0	0	0	0.000859335	0	0	0	0	0	0	0	0	0	0.00139186	0	0	0.00175707	0	0
WNT10B	0.046252	0.0474193	0.0301086	0.0421899	0.0451558	0.0446635	0.0344896	0.0529946	0.0338246	0.0122992	0.0548494	0.030244	0.026866	0.0555354	0.0434817	0.0385166	0	0.0472005	0.0298419	0.0484518	0.0383114	0.0329747	0.0193655	0.0318066	0.00758079	0.0325061	0	0.0385195	0.0314364	0.0509858	0.0709711	0.0387042	0.0413383	0.0486326	0.00877026	0.0379659	0.0386008	0.0797749	0	0.0425842	0.0231963	0.0222479	0.0340699	0.010116	0.0191738	0.0102392	0.0206728	0.037997
DDN	0.0495487	0.0148001	0.0234781	0.0179447	0.0276335	0.0209072	0.0316407	0.04628	0.0186126	0.0145946	0.0124208	0.00813375	0.0343177	0.0116995	0.00769038	0.0191824	0	0.0216755	0.0236588	0.0228503	0.0199646	0.0203019	0.0235597	0.00881127	0.0314729	0.0422368	0	0.0513085	0.0167965	0.0279413	0.0745107	0.0272611	0.0166981	0.0178507	0	0.00658753	0.0123787	0.0105611	0	0.0199416	0.0187894	0.0129101	0.0167861	0.0282823	0.0161036	0.0125614	0.00685601	0.0140947
PRKAG1	0.101567	0.105299	0.0805926	0.114918	0.0721136	0.0586998	0.0753681	0.0739168	0.0712996	0.0636172	0.0801953	0.077153	0.108233	0.111784	0.106129	0.133096	0	0.0944548	0.0902906	0.0739345	0.0847024	0.0712432	0.0734649	0.0724179	0.0568982	0.0336173	0.164488	0.0475204	0.0809889	0.107805	0.0961739	0.0858201	0.105574	0.0925215	0.0687572	0.100148	0.0575856	0.0666355	0	0.143579	0.0923849	0.0349063	0.0876247	0.07186	0.0572631	0.0775086	0.0636568	0.313035
KMT2D	0.0615543	0.0505963	0.0423381	0.0688891	0.0591856	0.0462503	0.066059	0.0703625	0.0619499	0.0488728	0.0583411	0.0482935	0.0813367	0.0782193	0.077929	0.10453	0	0.0736457	0.0600327	0.0475954	0.0636501	0.0461517	0.041969	0.0366313	0.0347851	0.044741	0	0	0.0482298	0.0646795	0.0342908	0.0510331	0.0544361	0.0484789	0.0389345	0.0756262	0.0553072	0.0490694	0	0.0470151	0.0831143	0.0446542	0.045183	0.0431025	0.0674404	0.0759556	0.0845076	0.113397
RHEBL1	0	0.0001836	0.0143813	0.0224188	0.014487	0.0100702	0.0130233	0.010567	0.0122367	0.000709319	0.00771283	0.000424996	0.0121908	0	0.0118728	0.0150379	0	0.0121589	0.0065221	0.00711874	0.0132687	0.00581462	0.0018267	0.00962226	0.0110289	0.000439412	0	0	0.0117461	0.0073407	0	0.00985721	0.0161587	0.00225089	0	0.00291619	0.0086085	0.00488634	0	0.000334629	0.0037524	0.0255633	0.0032796	0.00151962	0.0103952	0	0.00602357	0.030596
DHH	0	0	0	0	0	0	0	0	0	0	8.98754e-05	0	0	0	0	0	0	0	0	0	0	0	0	0	0	0	0	0	0	0	0	0.00208848	0	0	0	0	0	0	0	0	0	0	0	0	0	0	0.00180053	0
LMBR1L	0.0968573	0.108835	0.0761681	0.0768625	0.0983943	0.0429486	0.114866	0.099388	0.0661129	0.0616386	0.0572196	0.06474	0.0464089	0.0642509	0.140759	0.0949452	0	0.0960233	0.0709483	0.114165	0.0816577	0.0913429	0.0570247	0.0488279	0.06693	0.0628357	0	0.0731942	0.147375	0.0999494	0.0707484	0.0939046	0.0688495	0.0773457	0.106376	0.0981882	0.0882552	0.096067	0	0.13302	0.0665425	0.0941293	0.143391	0.0890326	0.0828061	0.0700117	0.0932952	0.227377
TUBA1B	0.473684	0.362638	0.287611	0.334236	0.277752	0.378732	0.4111	0.359204	0.211304	0.215209	0.355628	0.258728	0.335875	0.22806	0.286817	0.237472	0	0.236617	0.433326	0.331389	0.25438	0.180949	0.341563	0.205932	0.389405	0.331977	0.25554	0.345747	0.357734	0.40627	0.697683	0.266781	0.405713	0.211071	0.326657	0.199054	0.334584	0.316087	0	0.37143	0.212781	0.277127	0.364144	0.490705	0.473425	0.222601	0.0917343	0.399408
TUBA1A	0.236289	0.226171	0.18823	0.225269	0.165174	0.208128	0.276409	0.254044	0.180864	0.132622	0.212608	0.133491	0.278253	0.166823	0.162451	0.194388	0	0.208076	0.318697	0.188782	0.189124	0.123115	0.225801	0.177277	0.254328	0.119226	0	0.332771	0.243004	0.258885	0.448149	0.240684	0.21257	0.169402	0.124762	0.145916	0.209129	0.193985	0	0.238786	0.170452	0.198601	0.223328	0.237402	0.165515	0.176367	0.0861574	0.275689
TUBA1C	0.00555116	0.0680209	0.0261999	0.0380586	0.0273121	0.0340869	0.0666287	0.0191775	0.0201019	0.0223323	0.0327978	0.00729473	0.0176468	0.0368435	0.0332337	0.0220346	0	0.0397962	0.0269991	0.0296814	0.011833	0.0132575	0.0226987	0.0110199	0.0338797	0.00672929	0	0.0147901	0.0325842	0.0167123	0.0513985	0.014075	0.0338994	0.0531051	0.0210092	0.0223527	0.0305425	0.0297381	0	0.0190528	0.0277347	0.0299211	0.0332139	0.0356826	0.0413868	0.0149047	0.0152144	0.166055
PRPH	0	0	0	0	0	0	0	0.00768017	0	0	0	0	0	0	0	0	0	0	0	0	0	0	0.0035745	0	0.000217624	0	0	0	0	0	0	0	0	0	0	0	0	0	0	0	0	0	0	0	0	0	0	0
TROAP	0	0	0	0	0	0	0	0	0	0	0	0	0	0	0	0.000868852	0	0	0	0	0	0	0	0	0.000277613	0	0	0	0	0	0	0	0.00273115	0	0	0	0	0	0	0	0	0	0	0	0	0	0	0
C1QL4	0	0	0	0	0	0.000242991	0	0	0.000296037	0	0.000735872	0	0	0	0	0	0	0	0	0	0.000230172	0	0	0.000436957	0	0	0	0	0	0	0	0	0	0	0	0.000145786	0.00057482	0	0	0	0	0	0	0	0.00067521	0	0	0
DNAJC22	0	0	0.00038641	0	0.00228456	0	0	0.000602644	0.000266158	0	0.000224788	0.00154598	0.00464235	0.0015677	0	0.00021053	0	0	0.0021108	0.000110396	0.00338355	0.000106622	0	0.00103302	0	0	0	0	0	0.00227209	0	0.00541039	0.00043277	0	0.0163101	0	0	0.000818148	0	0	0	0	0	0	0	0.000928759	0.000892408	0
SPATS2	0.147982	0.178538	0.164493	0.20103	0.166665	0.213618	0.217734	0.168088	0.128094	0.108244	0.174808	0.176919	0.157961	0.176858	0.187764	0.145565	0	0.16862	0.156514	0.20611	0.130173	0.134878	0.19937	0.101007	0.120859	0.188907	0.120179	0.248805	0.201681	0.302106	0.265234	0.175592	0.161414	0.191362	0.216482	0.167553	0.196457	0.145892	0	0.247166	0.162258	0.207443	0.215723	0.236518	0.178948	0.181537	0.117141	0.259814
KCNH3	0.178926	0.161787	0.111515	0.101451	0.0975634	0.110347	0.106536	0.124651	0.0797641	0.0452139	0.0641733	0.0464364	0.0987586	0.0886005	0.163416	0.0712036	0	0.0927707	0.103001	0.145307	0.0686259	0.0915541	0.0611405	0.0420248	0.0701637	0.103572	0.0411263	0.0706023	0.113634	0.15926	0.223301	0.141538	0.115338	0.0733756	0.138109	0.0731291	0.125549	0.096662	0	0.105527	0.10346	0.137036	0.115394	0.0785224	0.0938856	0.0517858	0.0594682	0.109325
MCRS1	0.00825794	0.048452	0.0384239	0.0585858	0.0568254	0.0627159	0.0721393	0.0481762	0.0484806	0.0191916	0.0474731	0.0372335	0.0760297	0.0547334	0.0449755	0.0497413	0	0.0563923	0.0542644	0.0570736	0.0492174	0.0300376	0.015761	0.0311747	0.0250515	0.0480411	0	0.0890713	0.0630444	0.0679718	0.0423797	0.061304	0.0531909	0.0172498	0.041367	0.0385074	0.0549001	0.0439153	0	0.0565923	0.0359421	0.0328358	0.0551328	0.0655407	0.0640192	0.0362077	0.0387742	0.00577371
PRPF40B	0.22311	0.174877	0.22412	0.188288	0.15761	0.175068	0.148875	0.164157	0.148077	0.13998	0.1917	0.169614	0.221405	0.192364	0.210544	0.207834	0	0.248472	0.191172	0.225383	0.187561	0.206634	0.204266	0.0994381	0.11867	0.228455	0.341675	0.182562	0.199461	0.216923	0.191335	0.214278	0.230884	0.290674	0.139207	0.22552	0.189272	0.178767	0	0.345282	0.198727	0.247064	0.267853	0.209202	0.286531	0.202045	0.172794	0.224052
FAM186B	0.000391922	0	0.00118893	0.00721734	0.00322941	0	0.00229858	0.00078744	0.0012417	0.000367054	0.0046488	0	0	0	0	0.00578845	0	0.00138069	0.000867041	0.00254696	0.000924003	0.00266294	0	0.00127141	0	0	0	0	0.00317387	0.00753495	0	0	0.00176651	0.0102684	0	0.000181861	0.00216254	0	0	0	0.00455604	0	0.00306681	0	0	0.0169702	0.00306179	0
FMNL3	0.0434904	0.010647	0.0157841	0.0165254	0.0115001	0.0114233	0.0201932	0.0125373	0.0124228	0.0131234	0.00380512	0.0143397	0.00223344	0.00861715	0.0363574	0.0138637	0	0.00864911	0.0120969	0.0168913	0.015579	0.010762	0.0342875	0.00745399	0.0124269	0.0470897	0	0.00896505	0.0153592	0.0307904	0	0.0182824	0.0154104	0.0384778	0.0143404	0.032443	0.00654969	0.00212873	0	0.0287562	0.0272159	0.0106604	0.00976815	0.00200936	0.0261474	0.140294	0.024102	0
TMBIM6	0.230707	0.217804	0.192652	0.226311	0.196764	0.25697	0.212741	0.222068	0.128112	0.150258	0.177408	0.154374	0.223512	0.151469	0.183526	0.160821	0	0.147103	0.242715	0.201536	0.157329	0.109707	0.222292	0.0904244	0.217229	0.21324	0.164488	0.326554	0.227754	0.29644	0.249426	0.157775	0.214786	0.155435	0.170419	0.12654	0.169793	0.129957	0	0.18774	0.143268	0.177734	0.173669	0.294673	0.252884	0.152611	0.0760957	0.235313
NCKAP5L	0.0726445	0.049655	0.0524004	0.0711701	0.0571043	0.0421821	0.0732954	0.0541249	0.0740759	0.0544061	0.0546305	0.0759947	0.0756628	0.104126	0.0942594	0.0979901	0	0.107009	0.0475958	0.0706104	0.0863214	0.0649996	0.0357732	0.0435153	0.0228317	0.0679028	0	0.036419	0.0502425	0.0673626	0.0780408	0.0796545	0.0707323	0.0858815	0.0578498	0.0753136	0.0914209	0.0630451	0	0.075969	0.08744	0.0480634	0.0797584	0.082234	0.0819224	0.0371743	0.0807877	0.0434101
BCDIN3D	0.00701327	0.013093	0.0177552	0.0176957	0.009816	0.0062702	0.0196417	0.0353829	0.0165209	0.0129589	0.0158603	0.0109407	0.014569	0.0272526	0.0202451	0.0171625	0	0.0162012	0.0178715	0.0280967	0.0237553	0.0132253	0.0480146	0.0131535	0.0132822	0.00367977	0	0.0155263	0.00705976	0.00638201	0.027775	0.00756683	0.0134678	0.0210753	0.0342016	0.0125995	0.00814168	0.00942457	0	0.0380473	0.014886	0.00793026	0.0161918	0.0332322	0.0170395	0.0135773	0.006676	0.0812837
FAIM2	0.406683	0.347089	0.325638	0.371191	0.32249	0.439462	0.427033	0.335568	0.202507	0.263755	0.308712	0.233286	0.465624	0.211515	0.295048	0.251528	0	0.261337	0.41295	0.378086	0.290248	0.20227	0.259296	0.128654	0.319408	0.286155	0.359286	0.419453	0.399585	0.432828	0.531488	0.273304	0.358922	0.29366	0.244169	0.209399	0.383229	0.277952	0	0.370057	0.220522	0.3742	0.372382	0.549799	0.44315	0.247011	0.129099	0.311246
AQP5	0	0	0	0	0	0	0	0	0.000676249	0	0	0	0	0	0	0	0	0	0	0.00034503	0	0	0	0	0	0	0	0	0.000191898	0	0	0	0	0	0	0	0	0	0	0	0	0	0	0	0	0	0	0
AQP6	0	0	0	0	0	0	0.000697548	0	0.000633297	0	0	0	0	0	0	0	0	0	0	0.00034503	0.000335507	0.000587738	0	0	0.00527	0	0	0	0	0	0	0	0	0	0	0.00119995	0	0	0	0	0	0	0	0	0	0	0	0.0296924
RACGAP1	0.0107219	0.0301655	0.0247154	0.0428146	0.0380909	0.0327875	0.0172339	0.0238865	0.0241143	0.0172458	0.0172353	0.0350152	0.0355908	0.0197617	0.0150092	0.0241655	0	0.0221301	0.0265143	0.0389758	0.025627	0.031155	0.0477224	0.0175701	0.0347084	0.00614713	0	0.0349214	0.0629298	0.0311382	0.0594565	0.045088	0.0369026	0.0216541	0.0282555	0.0321207	0.0385474	0.00800428	0	0.0231925	0.019372	0.0273149	0.0779697	0.023146	0.0217883	0.0210934	0.0110141	0.00463237
ASIC1	0.0623571	0.0385956	0.0615894	0.066124	0.0683944	0.0536212	0.0760862	0.0605126	0.0432253	0.0392848	0.0301858	0.0375994	0.0339771	0.041163	0.0659509	0.0582913	0	0.0755702	0.0812356	0.0758963	0.0649035	0.0592304	0.0465227	0.0467436	0.0481023	0.0585001	0	0.0640236	0.0668088	0.113174	0.0706233	0.0626871	0.0774774	0.0525917	0.1086	0.0454081	0.0538338	0.0332998	0	0.0924023	0.0568472	0.0768464	0.0867168	0.0895979	0.0787715	0.088998	0.0467452	0
SMARCD1	0.0762829	0.0563317	0.0458686	0.0715017	0.0797279	0.114287	0.0542247	0.0526026	0.0571764	0.068666	0.0522947	0.0522094	0.0579154	0.0379063	0.0410655	0.0521663	0	0.0437127	0.090432	0.0490071	0.0541256	0.0439868	0.0400857	0.0369893	0.0393436	0.0781818	0.0411263	0.0894127	0.0584616	0.101547	0.0952835	0.0651727	0.0460598	0.0338199	0.0245811	0.0470328	0.0669886	0.0346147	0	0.0829333	0.0610189	0.0667533	0.0421726	0.0733493	0.0745121	0.0379504	0.0412567	0.0704137
GPD1	0	0	0.00349522	0.00351056	0.0145031	0.00249512	0.0045808	0.00571772	0.00456295	0	0.00157784	0	0.00022738	0.00337248	0.00939427	0.0106307	0	0.0033518	0.00584517	0.00053969	0.00340194	0.00486198	0	0.000235899	0.00232578	0	0	0.0352083	0.00700724	0.00223595	0	0.00832708	0.00147267	0.000462785	0	0.00248201	0.00205014	0.00187365	0	0.0254161	0.00335216	0	0	0	0	0.00159827	0.00271169	0
CERS5	0.318699	0.322423	0.205574	0.31151	0.228539	0.206494	0.227699	0.16431	0.138063	0.132128	0.181396	0.171119	0.164685	0.183915	0.225937	0.237737	0	0.229224	0.215249	0.216263	0.171862	0.15693	0.178856	0.10842	0.149067	0.186372	0.0124568	0.213826	0.251082	0.221584	0.417492	0.193763	0.229329	0.181136	0.111775	0.187766	0.165269	0.15868	0	0.194378	0.21024	0.227317	0.256061	0.277844	0.229904	0.170273	0.118578	0.144527
LIMA1	0.19923	0.0987941	0.100879	0.113401	0.10194	0.105955	0.0690202	0.115663	0.0828047	0.109888	0.110182	0.0675353	0.11573	0.147273	0.0990963	0.120509	0	0.127211	0.114749	0.144998	0.0752578	0.0925144	0.0798062	0.0861482	0.0768429	0.0750908	0.0124568	0.0510658	0.117063	0.124611	0.147364	0.0835413	0.127657	0.114629	0.168747	0.125397	0.123069	0.120615	0	0.174711	0.0813193	0.152367	0.155541	0.081221	0.0976664	0.0639331	0.0999848	0.0367821
FAM186A	0	0.0039414	0.00531951	0.0283783	0.00857607	0.0119447	0.00880502	0.00167298	0.00310028	0.00414784	0	0.00215857	0	0.00328379	0.00312726	0.01924	0	0.0123534	0.00191465	0.00336945	0.00633879	0.00575893	0.00233122	0.0164298	0.00341404	0.0019206	0	0.00690318	0.0123176	0.00318472	0	0.00627239	0.00145752	0	0	0.00521349	0	0.00871505	0	0.00313631	0.00540915	0.0152721	0.00967461	0	0.00714985	0.00971741	0.00237932	0
LARP4	0.258757	0.146719	0.109723	0.154537	0.143032	0.170364	0.171532	0.122895	0.0922259	0.123643	0.11378	0.14053	0.14763	0.12364	0.138537	0.14742	0	0.152776	0.137742	0.131147	0.120752	0.117864	0.137068	0.0657808	0.0955096	0.117809	0	0.103424	0.14657	0.153069	0.147743	0.0980544	0.154388	0.126634	0.0996556	0.119354	0.117621	0.0931242	0	0.151084	0.104753	0.118107	0.165765	0.255729	0.120309	0.127582	0.0842045	0.194352
DIP2B	0.41482	0.37952	0.326996	0.431413	0.387809	0.427688	0.380073	0.316039	0.200218	0.318047	0.304572	0.323748	0.233366	0.243438	0.340444	0.320656	0	0.359588	0.343253	0.407639	0.332516	0.249362	0.350587	0.177103	0.293646	0.306088	0.251891	0.422634	0.391524	0.505094	0.43915	0.297965	0.337847	0.40904	0.37683	0.350599	0.32027	0.333263	0	0.402403	0.314735	0.447107	0.35994	0.554995	0.409454	0.33549	0.24237	0.549668
ATF1	0.156198	0.100582	0.126229	0.123593	0.109707	0.109227	0.131925	0.145133	0.0912307	0.115301	0.123431	0.102726	0.161804	0.1172	0.133145	0.145082	0	0.15561	0.126184	0.125714	0.119716	0.110686	0.180294	0.0707819	0.119457	0.127286	0	0.1221	0.139679	0.137689	0.333545	0.141824	0.131081	0.164654	0.143608	0.159696	0.163615	0.130692	0	0.144846	0.136481	0.183117	0.142179	0.118126	0.15608	0.113043	0.118333	0.156482
TMPRSS12	0.00551215	0.0050156	0.0140764	0.012687	0.00709314	0.0155137	0.00464654	0.000156495	0.00201912	0	0.00160758	0.00290659	0.00292496	0.0034025	0	0	0	0.00261924	0.00265247	0.000922166	0.00309402	0.00629897	0	0.000536529	0.00159059	0.000679967	0	0	0.0130565	0.0159604	0.0117502	0.00307767	0.000253989	0.000585302	0	0.00208859	0	0	0	0	0.00115932	0	0.00645391	0	0.00184473	0.000272025	0.000477868	0
METTL7A	0.00779506	0	0.0175753	0.0428076	0.0183013	0.0226913	0.0241814	0.0178192	0.0147427	0.0176546	0.00651775	0.0257635	0.0303447	0.0111825	0.00360167	0.0179459	0	0.0117304	0.00886688	0.0118823	0.00909702	0.0176602	0.00765834	0.00150686	0.0103834	0.0163006	0	0.00140764	0.0372453	0.0285317	0	0.0293368	0.0215458	0.00974612	0.0227244	0.0128916	0.0180495	0.0182606	0	0.0221255	0.00636857	0.0108123	0.00735744	0.00911301	0.0112133	0.00443759	0.00270464	0.0651315
HIGD1C	0	0	0.00329709	0.024494	0.00957578	0.0115588	0.00378856	0.00631194	0.00698379	0.00387153	0.00130469	0.00259909	0	0.0129039	0.00389745	0.0125219	0	0.0073154	0.00681246	0.00462788	0.00289485	0.00342521	0.0035745	0.00355952	0.00225532	0	0	0.00266711	0.00911145	0.00796422	0	0.00486053	0.00297557	0.00470075	0.000757416	0.00450742	0.00627079	0.00752095	0	0	0.0122873	0.000815084	0.0199194	0	0.00127229	0	0.00201295	0
SLC11A2	0.282063	0.123076	0.142542	0.152021	0.131134	0.171334	0.140772	0.130303	0.0937775	0.0967095	0.12482	0.121857	0.127738	0.132928	0.163172	0.128246	0	0.142883	0.141587	0.199314	0.14648	0.0998846	0.121839	0.0701336	0.111378	0.212687	0.440337	0.170457	0.185225	0.207118	0.195176	0.151302	0.153756	0.140906	0.161741	0.105541	0.14385	0.0895265	0	0.150845	0.120107	0.164087	0.198761	0.10582	0.156657	0.0967816	0.0917649	0.160157
LETMD1	0.0748481	0.126566	0.0996373	0.133319	0.105672	0.161112	0.099323	0.137277	0.0851535	0.104009	0.129375	0.0934486	0.122875	0.0958217	0.0873009	0.10787	0	0.12428	0.113098	0.114067	0.0966885	0.0941992	0.157309	0.0807345	0.0744827	0.114629	0	0.0496507	0.0899761	0.1084	0.118836	0.118659	0.127721	0.133987	0.136087	0.100544	0.065891	0.0948054	0	0.0696804	0.0960369	0.100524	0.132299	0.0433025	0.115563	0.0616911	0.0863584	0.0532302
CSRNP2	0.153746	0.0846839	0.088644	0.151101	0.128169	0.130947	0.128753	0.0970658	0.0881774	0.0643506	0.0816763	0.0820892	0.0958427	0.103473	0.136115	0.102732	0	0.119742	0.124592	0.159048	0.0937843	0.0755348	0.084504	0.0643001	0.0772722	0.0951829	0	0.125539	0.0979782	0.118044	0.0823168	0.0975829	0.0993946	0.0801672	0.0769166	0.0895212	0.101132	0.10433	0	0.118987	0.114625	0.0620716	0.0804809	0.0988213	0.103893	0.121257	0.0882887	0.0142118
TFCP2	0.324	0.270706	0.267256	0.333618	0.286839	0.309422	0.214849	0.24885	0.175276	0.226159	0.261852	0.279233	0.287925	0.232331	0.350756	0.240372	0	0.315085	0.280753	0.307436	0.266383	0.169849	0.255315	0.155852	0.225696	0.293146	0.453111	0.425571	0.26771	0.377724	0.452539	0.217492	0.272939	0.305484	0.298844	0.280162	0.230022	0.210646	0	0.298707	0.24544	0.249878	0.276059	0.317108	0.243393	0.219614	0.174642	0.330577
POU6F1	0.177751	0.131593	0.182343	0.155875	0.166696	0.175011	0.182056	0.163819	0.122359	0.123455	0.172422	0.192345	0.231903	0.128684	0.182323	0.165251	0	0.213946	0.186792	0.181568	0.18678	0.114953	0.125615	0.0872415	0.145515	0.122974	0.341675	0.111216	0.146921	0.203435	0.243582	0.149834	0.164859	0.156248	0.223257	0.177175	0.146477	0.121668	0	0.12748	0.163589	0.183791	0.243695	0.18196	0.20429	0.122996	0.11602	0.140793
DAZAP2	0.0716251	0.0936418	0.0635828	0.099368	0.0863913	0.106013	0.134822	0.0815106	0.0546396	0.0411547	0.0482923	0.0401742	0.101199	0.0918126	0.0512515	0.0892768	0	0.0792784	0.0973938	0.0728597	0.0851345	0.0413984	0.05075	0.0577668	0.0880866	0.0639447	0.0124568	0.055144	0.121767	0.0906567	0.118985	0.0808005	0.085543	0.0613258	0.00583923	0.0505559	0.0589524	0.0449442	0	0.0576372	0.0624407	0.0812445	0.0744567	0.113328	0.0725082	0.0462309	0.0353993	0.0606954
SMAGP	0.00144611	0	0.00114047	0.00775986	0.00661546	0	0.00271106	0.00300738	0.0053613	0	0.00237838	0.00371742	0.00229358	0.0086878	0	0.00462114	0	0.00150845	0.00227548	0.00138099	0.000402409	0.00309462	0.00196262	0.00550239	0.0083082	0	0	0.00141162	0.00666332	0.00588037	0	0.0110513	0.000257831	0	0	0.00186752	0.00315233	0.00101451	0	0.00281316	0.00475351	0.00299573	0.00620741	0	0.00888318	0.0166779	0.000732182	0
BIN2	0	0	0.000340691	0.00870251	0.00412953	0.00534003	0.00736489	0.000633991	0.00274703	0.00148807	0.000503057	0	0	0.00119468	0.000426785	0.00513015	0	0.00320067	0.00763338	0.00858164	0.00111165	0.000485213	0.00383802	0.00170001	0.00297147	0	0	0	0.00763866	0	0	0.00673874	0.00117078	0.00127738	0	0.00139513	0.000693232	0.0160969	0	0.00531094	0.00153215	0.00309065	0.000214234	0	0.00310823	0.000309853	0.0107941	0
CELA1	0	0.00236435	0.00038641	0.00121056	0.00073214	0	0.00307799	0.00153894	0.000454927	0	0	0	0	0.00238055	0	0.00105556	0	0	0	0	0.000756657	0.000744873	0	0	0	0.0117297	0	0.0162741	0.000910198	0.00288345	0	0	0	0	0	0	0	0	0	0	0	0	0	0	0	0	0.00125193	0
GALNT6	0.0262481	0	0.00772653	0.003104	0.000619992	0.00574448	0.00628499	0.000610648	0.00185257	0.000696345	0.0008167	0.0009548	0.00280871	0.00400533	0.00468677	0.000997207	0	0.00840671	0.00525919	0.0026445	0.00216676	0.00211045	0.00235639	0.000449723	0.00318884	0.0218497	0	0.0017159	0.00254534	0.00864511	0	0.00441822	0.000803124	0.00327633	0	0	0	0.00178419	0	0	0.00188539	0	0.000477647	0	0.00154902	0.00556706	0.000507182	0
SLC4A8	0.364006	0.357442	0.25607	0.316668	0.271779	0.32745	0.198893	0.250518	0.193972	0.250251	0.259079	0.252008	0.296806	0.265396	0.335535	0.296653	0	0.382305	0.295329	0.321829	0.262268	0.208889	0.277092	0.168018	0.204261	0.345142	0.330224	0.313257	0.31975	0.334678	0.287031	0.309008	0.285201	0.215774	0.318695	0.265085	0.224902	0.166088	0	0.353341	0.282102	0.33928	0.338871	0.262844	0.301719	0.284429	0.191407	0.203935
SCN8A	0.511509	0.418498	0.40253	0.42939	0.378484	0.422425	0.386589	0.302287	0.183092	0.346671	0.340283	0.335836	0.402508	0.212578	0.375266	0.297723	0	0.356037	0.350879	0.411841	0.303687	0.219894	0.386595	0.126297	0.297883	0.450104	0.447518	0.56552	0.452322	0.577227	0.536173	0.278772	0.354564	0.407059	0.42144	0.337231	0.38032	0.3203	0	0.462782	0.295815	0.493376	0.416474	0.577162	0.482384	0.223043	0.221407	0.600829
FIGNL2	0	0.00373787	0.0120619	0.0177147	0.00868781	0.0117035	0.00865683	0.00665488	0.0121579	0.0235202	0.0179639	0.0251009	0.013862	0.0352127	0.0396332	0.0242947	0	0.00947549	0.0074976	0.0222731	0.0106112	0.00958134	0.0215837	0.0159908	0.0053874	0.00666279	0	0	0.0221204	0.0139769	0.0373246	0.00854585	0.0133205	0.0105632	0	0.00328042	0.0150307	0.00391006	0	0.00265915	0.015655	0.0231843	0.0184467	0.0151003	0.0104082	0.0189807	0.0142615	0
ANKRD33	0	0	0	0	0	0	0	0.000370538	0.000218531	0	0	0	0	0	0	0	0	0	0	0	0	0	0	0	0	0	0	0	0	0.00434272	0	0	0	0	0	0	0	0	0	0	0	0	0	0	0	0	0	0
ACVRL1	0	0	0.000732418	0.000461093	0	0	0	0	3.36542e-05	0	0	0	0	0	0	0	0	0	0	0	0.000719358	0.000380381	0	0	0	0	0	0	0	0.00329585	0	0.00245343	0	0.00300188	0	0	0	0	0	0	0	0	0	0	0	0	0.000432148	0
ACVR1B	0.164212	0.146514	0.138455	0.146447	0.136874	0.182419	0.200926	0.148847	0.101709	0.0941496	0.122256	0.107207	0.149423	0.0979098	0.177296	0.0916071	0	0.134555	0.182689	0.16703	0.112633	0.122728	0.156086	0.0630008	0.11266	0.198509	0.0411263	0.214821	0.123818	0.222045	0.117059	0.144438	0.183194	0.182501	0.118829	0.135221	0.13057	0.123894	0	0.15683	0.124322	0.145527	0.150697	0.22355	0.257271	0.0959297	0.086267	0.15124
GRASP	0.00900425	0.00960584	0.0112668	0.00899782	0.00990037	0.0264631	0.0157335	0.0260138	0.00873276	0.0195363	0.0150357	0	0.00835519	0.0171339	0.0109647	0.0122252	0	0.0276825	0.0167703	0.0324291	0.0137132	0.0054197	0	0.0133308	0.0166813	0.0416825	0	0.0155279	0.0153527	0.00759085	0.0147445	0.0277047	0.0503545	0.00348462	0.000385703	0.00876496	0.0183209	0.00690027	0	0.00938089	0.00611649	0.016094	0.0139819	0.0133521	0.0141225	0.00596667	0.0157693	0.00353035
NR4A1	0.0231189	0.0157439	0.0130323	0.0456295	0.0318503	0.0266516	0.024149	0.0229548	0.0312028	0.0432342	0.00664705	0.0179631	0.0489479	0.0309018	0.0273396	0.0277658	0	0.016945	0.00879834	0.0250077	0.0359655	0.00820027	0.0337176	0.0269918	0.0202133	0.0359576	0.0124568	0.0336528	0.0479284	0.0153833	0.096948	0.0437691	0.0298918	0.0116292	0.0134209	0.0278549	0.020983	0.0600931	0	0.0178305	0.0325012	0.0549119	0.0305158	0.0459968	0.0219348	0.0475475	0.0192382	0.0684484
ATG101	0.00597918	0.00310858	0.018735	0.0189469	0.0151828	0.0253126	0.024012	0.0204627	0.0122525	0.00427509	0.0264893	0.0112168	0.0294917	0.0142934	0.00988197	0.00772575	0	0.0116998	0.0276758	0.00397207	0.00661059	0.00664023	0.00293159	0.00968089	0.0169189	0.0152417	0	0	0.0162456	0.0140838	0.0476186	0.00839363	0.0131132	0.00816372	0.0177116	0.00144311	0.00304035	0.00679215	0	0.0241199	0.0101074	0.00874415	0.0232723	0.0272348	0.0113657	0.00826011	0.0039464	0.00254828
KRT80	0	0	0	0	0	0	0	0	0	0	0	0	0	0	0	0	0	0	0	0	0	0	0	0	0	0	0	0	0	0	0	0.00112192	0	0	0	0	0	0	0	0	0	0	0	0	0	0	0	0
KRT7	0	0	0	0.00133687	0.000677641	0	0	0.000640126	0	0	0	0.00118669	0	0	0	0	0	0	0	0.00105682	0	0	0	0	0	0	0	0	0	0	0	0	0	0	0	0	0	0	0	0	0.000208782	0	0	0	0	0	0	0
KRT86	0	0	0.00179543	0.000947986	0.00271459	0.00374126	0.00359826	0.0024322	0.00135727	0.000758425	0.000769932	0.000212989	0.00197707	0.00322399	0.000261419	0.00205338	0	0.00373449	0.00178607	0	0.00277707	0.00154439	0	0.00244764	0.00227898	0.00538927	0	0	0.00370908	0	0	0.00173496	0.000994102	0.00185931	0	0.00033151	0.00362614	0	0	0	0.00157701	0	0.00354363	0	0.000937364	0.000464334	0.00299416	0
KRT81	0	0	0.00126239	0	0.000109918	0	0	0.00359122	0.00060654	0	0.000225813	0.000371446	0	0.00363079	0.00346527	0.00149019	0	0.000785951	0.00143522	0	0.000747374	0.000812984	0	0.00108358	0	0	0	0.00282986	0.000974911	0	0	0.00207158	0.000497165	0	0	0	0.000597242	0	0	0	0.00204151	0	0.00269275	0	0.0104544	0	0.000257463	0
KRT83	0	0	0.00110568	0.000310661	0	0	0	0	0	0	0	0	0	0	0	0	0	0	0.00433846	0	0	0	0	0	0	0	0	0	0	0	0	0	0	0.000258636	0	0	0	0	0	0	0	0	0	0	0	0	0	0
KRT5	0	0	0	0	0	0	0.00122385	0	0	0	0	0	0	0	0	0	0	0	0	0.000225045	0	0.00031167	0	0	0	0.00698504	0	0	0.00351112	0	0	0	0	0	0	0	0	0	0	0	0	0	0	0	0	0	0	0
KRT73	0	0	0	0.000308817	0	0	0	0	0	0	0	0	0	0	0	0	0	0.0012201	0	0	0	0	0	0	0	0	0	0	0.000164111	0	0	0	0	0	0	0	0	0	0	0	0	0	0	0	0	0	0.000462833	0
KRT3	0	0	0	0.000939507	0	0	0	0	0	0	0	0	0	0	0	0	0	0	0	0	0	0	0	0	0	0	0	0	0	0	0	0	0.000235567	0	0	0	0	0	0	0	0	0	0	0	0	0	0	0
KRT79	0	0	0	0	0	0	0	0	0	0	0	0	0	0	0	0	0	0	0	0	0	0	0	0	0	0	0	0	0	0	0	0	0	0	0	0	0	0	0	0	0	0	0	0	0	0	0	0
KRT78	0	0	0.000129336	0	0	0	0	0	0	0	0.000225813	0	0	0	0	0	0	0	0	0	0	0	0	0	0	0	0	0	0.000696953	0	0	0	0	0	0	0	0	0	0	0	0	0	0	0	0	0	0	0
KRT8	0	0.00540109	0.00224355	0.005483	0.00535547	0	0.00677692	0.00237441	0.00444546	0	0.0032862	0	0	0.00517173	0.00143331	0.00560574	0	0.00190327	0.000340048	0.000586839	0.000746632	0.00117102	0.00843291	0.00431584	0.00161089	0.00854104	0	0	0.000350741	0.00664855	0	0.00217015	0.000220367	0	0	0.00164005	0	0	0	0.0106667	0.00275501	0.0231983	0.00340469	0	0.00281121	0.00254339	0	0
KRT18	0	0	0	0	0	0	0	0	0	0.000624409	0	0	0	0	0.00167027	0	0	0	9.86786e-05	0	0	0	0	0	0.000437712	0	0	0	0	0	0	0	0	0	0	0	0.000830967	0.00105076	0	0	0	0	0	0.00100791	0	0	0	0
EIF4B	0.118656	0.159328	0.0950979	0.127979	0.105968	0.0975967	0.134645	0.0885766	0.0912131	0.0788647	0.0966552	0.0865295	0.135727	0.11802	0.0830396	0.139312	0	0.13479	0.135714	0.130621	0.101677	0.106679	0.117497	0.0664743	0.0847828	0.0916911	0	0.0809523	0.126962	0.110413	0.0950766	0.134273	0.109318	0.122853	0.0914021	0.101322	0.106121	0.101872	0	0.136478	0.128713	0.120922	0.129209	0.0536093	0.0692299	0.0996889	0.104279	0.139576
TNS2	0.0510766	0.0141999	0.0368376	0.0563972	0.0513605	0.0435575	0.0248106	0.0301758	0.0298236	0.0449395	0.0354319	0.0237566	0.0720965	0.100319	0.055245	0.0587898	0	0.0583903	0.0344317	0.0613374	0.0407181	0.0561967	0.0250175	0.0382864	0.0207384	0.0555685	0	0.0378177	0.0486663	0.0765039	0.0596785	0.0591981	0.0308162	0.0356935	0.0109331	0.0515862	0.0351035	0.0839991	0	0.080489	0.04861	0.0454207	0.0841436	0.046743	0.0231486	0.0440199	0.0513469	0.034431
SPRYD3	0.118561	0.0532113	0.0544574	0.0953698	0.0642772	0.100356	0.0941717	0.0878158	0.0595762	0.0445595	0.0430571	0.0213056	0.070092	0.0667566	0.0486171	0.0556844	0	0.0418199	0.0786317	0.0743136	0.0619824	0.0423936	0.0662228	0.0315106	0.0848765	0.0552743	0	0.192177	0.0750906	0.0770255	0.0978813	0.088656	0.0784636	0.0335743	0.0639019	0.0301088	0.0665278	0.0687645	0	0.0813216	0.0386682	0.0525136	0.0499789	0.0790107	0.0853757	0.0427856	0.0196253	0.0776281
IGFBP6	0.0171697	0.00654499	0.0115418	0.0141881	0.0143902	0.00864398	0.0106995	0.00990359	0.0132926	0.0259297	0.00536389	0.000202804	0.0408835	0.0206869	0.0148358	0.0204776	0	0.0214319	0.012578	0.008831	0.0149089	0.0072512	0.00370106	0.0066048	0.00602644	0	0	0.0170478	0.0121241	0.0197705	0	0.0180655	0.00660015	0.00960334	0.0035558	0.00932679	0.0171955	0.00734483	0	0.00560213	0.0134506	0.0161264	0.0227779	0.026805	0.000490366	0.0150682	0.0112995	0.00132958
SOAT2	0	0	0	0.00146195	0.000769687	0.00123165	0	0	0.000821622	0	0	0.00223469	0	0	0.000306823	0.000858469	0	0.000149279	0	0.00256459	0	0.000192795	0.0096625	0.00153705	0	0	0	0	0	0	0	0	0	0.0051943	0	0.000224869	0.00212482	0	0	0	0.000237364	0	0	0	0	0.0100197	0	0
CSAD	0.19911	0.168446	0.174151	0.181594	0.174389	0.195789	0.218803	0.193182	0.144025	0.19112	0.154343	0.173489	0.178486	0.180728	0.217833	0.229915	0	0.205042	0.188233	0.185537	0.170444	0.144445	0.113706	0.131189	0.107407	0.105959	0.0783382	0.249601	0.230364	0.225493	0.347052	0.189287	0.180686	0.234429	0.100375	0.174943	0.207791	0.19309	0	0.157861	0.22177	0.220108	0.203098	0.281058	0.206399	0.10873	0.152482	0.286926
ZNF740	0.0365765	0.0354768	0.0306988	0.0200597	0.0258559	0.0337068	0.0426808	0.0322498	0.0236706	0.0237214	0.0339864	0.0303053	0.0268078	0.038609	0.024413	0.0559911	0	0.042493	0.043794	0.0193013	0.0198214	0.0325688	0.0349945	0.0141647	0.0198895	0.0262741	0	0.0220845	0.0246049	0.0133465	0.0859308	0.0319475	0.0302729	0.0150789	0.0232273	0.043436	0.0159174	0.0157468	0	0.0165365	0.0373189	0.0490724	0.0632794	0.0507697	0.0311579	0.0152933	0.0112204	0.0221552
ITGB7	0	0	0	0.000497944	0	0	0	0.00066354	0.000268892	0	0	0	0	0	0	0	0	0.00164629	0	0	0	0.00155577	0	0	0	0	0	0	0	0	0	0	0.00632381	0.000201987	0	0	0.000639282	0	0	0	0.00107061	0	0.00228934	0	0	0	0.000275194	0
RARG	0.00840605	0.0332233	0.0120184	0.00883974	0.00800886	0.0207465	0.0248798	0.0180777	0.0151765	0.0120975	0.0084089	0.00609088	0.0148583	0.0241376	0.0258056	0.0302846	0	0.0252699	0.0113146	0.0180618	0.0164363	0.0125784	0.0321651	0.0124689	0.0119434	0.011518	0	0.0107064	0.00854697	0.0231442	0.0151156	0.0110275	0.0203933	0.0063005	0.00859098	0.0171657	0.0143062	0.0162892	0	0.000941696	0.0160177	0.00957922	0.0129626	0.00591672	0.0166927	0.010579	0.00967743	0.0511032
AC021072.1	0	0	0	0	0	0	0	0	0	0	0	0	0	0	0	0	0	0	0	0	0	0	0	0	0	0	0	0	0	0	0	0	0	0	0	0	0	0	0	0	0	0	0	0	0	0	0	0
MFSD5	0.0313735	0.0025513	0.0129871	0.00669234	0.00257477	0.00539599	0.0103451	0.0166148	0.00731385	0.0218835	0.010061	0.000573709	0.00118225	0.00290001	0.0032556	0.00496566	0	0.00353025	0.00867893	0.00860934	0.0102944	0.00345456	0	0.00378865	0.0119296	0.000652172	0	0.00140764	0.00870368	0.00701729	0	0.0137465	0.00713691	0	0.00524995	0.00129878	0.00687416	0.0403871	0	0.00274318	0.00338578	0	0.0129663	0.0560163	0.00177664	0.000184291	0.00244393	0
ESPL1	0.00775175	0	0.00145306	0.00748508	0.00183436	0.00408558	0	0.000410661	0.00196935	0	0.00102613	0.00118669	0	0	0.00180468	0.00619996	0	0.00354193	0	0.000472426	0	0.00150961	0	0.00561214	0.000961812	0	0	0.00977469	0.0082594	0.00632724	0	0.000274423	0.00024616	0.00331946	0	0.000575235	0.000255874	0	0	0	0.00185028	0	0.00136151	0	0	0.00491263	0.00168067	0
PFDN5	0.22831	0.0768151	0.101225	0.186664	0.143969	0.14112	0.127953	0.136148	0.0739877	0.0379817	0.0513801	0.0488765	0.11597	0.0893406	0.139604	0.12909	0	0.151431	0.0908883	0.0994758	0.0759741	0.0442294	0.0538227	0.0468596	0.0648733	0.0661273	0	0.186485	0.167052	0.156368	0.213325	0.133855	0.115525	0.0753177	0.0561742	0.0569163	0.0818913	0.087969	0	0.114392	0.0843194	0.0882001	0.14346	0.0935379	0.0966581	0.0364113	0.0456004	0.037286
C12orf10	0.0189368	0.0200089	0.0232784	0.043608	0.0329318	0.0450186	0.0528259	0.0315379	0.023943	0.0110487	0.00841726	0.00810684	0.0238395	0.0424926	0.0201236	0.032027	0	0.0298438	0.0335394	0.0229657	0.0486848	0.0334873	0.0482906	0.0259459	0.0397376	0.0272795	0.0411263	0.0448104	0.0450246	0.025999	0.0790211	0.0322604	0.0326789	0.0141727	0.00408285	0.0132714	0.0110043	0.0127419	0	0.065491	0.00936112	0.0401648	0.0202273	0.0316036	0.0328753	0.0280459	0.0152535	0.030162
AAAS	0.0227702	0.063611	0.027536	0.0390085	0.031996	0.0359999	0.073605	0.0554365	0.0308471	0.0210145	0.0139582	0.0195084	0.0627614	0.0360873	0.0262384	0.0224393	0	0.0312024	0.0358327	0.0341277	0.0237585	0.0186231	0.0134127	0.0150951	0.0121155	0.0236168	0.282641	0.0355149	0.0439033	0.0645904	0.0868409	0.0308701	0.0605203	0.0356402	0.0462295	0.0187687	0.025439	0.0229804	0	0.0339177	0.0396541	0.00889353	0.0332895	0.0235372	0.0523832	0.0158515	0.0132017	0
SP7	0	0	0.000822758	0.00120347	0.000930585	0	0	0.00065978	0.000551307	0	0.000986554	0	0.00187432	0	0.00242386	0.000818449	0	0.0021119	0	0	0.000429206	0.000810981	0	0.000649651	0.00145761	0	0	0	0.00146817	0	0	0	0.000689485	0	0	0.00095441	0	0	0	0	0.00125839	0	0	0	0	0.00407963	0	0
SP1	0.0144624	0.0538829	0.0350531	0.0407067	0.045579	0.0436574	0.0627154	0.031368	0.0262772	0.0105422	0.0390995	0.052614	0.025805	0.0437258	0.0473408	0.0541702	0	0.050976	0.0388386	0.0365094	0.0338489	0.0338043	0.0201417	0.0292715	0.0243963	0.0674086	0.282641	0.0383803	0.0347833	0.0754767	0.0220175	0.0489286	0.0531826	0.0291772	0.0325572	0.0300665	0.058301	0.0305408	0	0.0516	0.0300916	0.0513006	0.0475485	0.037221	0.0431026	0.0369293	0.0411139	0.00132958
AMHR2	0	0	0	0	0.000367606	0	0	0.0022426	0	0	0	0	0	0	0	0.00191098	0	0.00200005	0	0.00209435	0	0	0	0	0.000392702	0.00186488	0	0	0	0	0	0	0.000213133	0	0	0	0	0	0	0	0.000516388	0.00573128	0	0	0	0	0	0
PRR13	0.0566951	0.0345267	0.0170544	0.0313788	0.0253372	0.0469322	0.0357947	0.0286565	0.0171773	0.017376	0.0208695	0.00953839	0.0271677	0.0309106	0.01653	0.0176375	0	0.0244242	0.0421749	0.0276381	0.0198395	0.0181333	0.0219618	0.0133746	0.0387822	0.0326465	0	0.0180234	0.0202757	0.0378589	0.0686764	0.0281841	0.0248722	0.0100779	0.000385703	0.0151348	0.0143834	0.0357285	0	0.028393	0.0100892	0.0165644	0.048625	0.0189216	0.0144559	0.00688862	0.0111219	0.0808464
PCBP2	0.220502	0.233708	0.14092	0.228015	0.209873	0.20425	0.252484	0.168127	0.110042	0.11128	0.162585	0.156288	0.167976	0.125746	0.187469	0.145797	0	0.143596	0.182678	0.194642	0.159108	0.112609	0.116236	0.0757627	0.150386	0.230005	0.0411263	0.266356	0.208369	0.284057	0.136928	0.13308	0.180385	0.127413	0.159981	0.151372	0.177119	0.171808	0	0.180672	0.12792	0.222172	0.173575	0.171382	0.186804	0.119943	0.0715893	0.252784
MAP3K12	0.0635403	0.0383076	0.0526249	0.0914826	0.0960002	0.0709952	0.0623722	0.0868615	0.0583649	0.0420627	0.0394247	0.0493559	0.121565	0.0770623	0.0937274	0.0750301	0	0.110978	0.0672537	0.0733719	0.07966	0.0465099	0.0150213	0.046577	0.0593903	0.135156	0.0124568	0.123423	0.0741128	0.102998	0.050737	0.0592369	0.0773795	0.0553944	0.0487579	0.0550734	0.0505356	0.0439138	0	0.134338	0.0657423	0.0479338	0.102651	0.0583363	0.0763586	0.0460027	0.0449562	0.00695254
TARBP2	0.0121072	0.000490995	0.0146732	0.0115099	0.0102329	0.0103935	0.011336	0.010628	0.00809675	0.000922607	0.00301723	0.00459833	0.0129707	0.0105437	0.0100659	0.0108779	0	0.0129237	0.0085175	0.0107561	0.0116927	0.00453101	0.00293159	0.00728599	0.00420683	0.00112211	0.341675	0.0017159	0.00996567	0.00952976	0.00975529	0.00767442	0.0174261	0	0	0.00732538	0.00788021	0.0232983	0	0.0176876	0.00342846	0.00899396	0.0104558	0.023951	0.0347578	0	0.00856883	0
ATF7	0	0	0	0	0	0	0.000365095	0.00118506	0.00030992	0	0	0	0.00187879	0	0.000590743	0.00224736	0	0	0.00237615	0	0	0.000780539	0	0.000660272	0.000276993	0	0	0	0	0	0	0	0	0	0	0	0	0	0	0	0	0	0	0	0	0	0	0
ATP5MC2	0.169394	0.266844	0.141826	0.133386	0.148839	0.174408	0.175872	0.147307	0.0858308	0.0691763	0.105752	0.0981081	0.120994	0.128639	0.163715	0.142351	0	0.225725	0.189123	0.126537	0.152151	0.0709245	0.154964	0.0620319	0.127743	0.172788	0.0411263	0.292571	0.214722	0.166511	0.324313	0.140192	0.12919	0.12396	0.0570087	0.099389	0.098352	0.0872942	0	0.178405	0.084382	0.126732	0.25227	0.0822983	0.12586	0.106592	0.0596351	0.108264
CALCOCO1	0.146428	0.15073	0.115585	0.160842	0.15977	0.15955	0.187169	0.140031	0.11205	0.0826404	0.121681	0.127854	0.176517	0.139439	0.163907	0.173467	0	0.196885	0.141061	0.124447	0.140365	0.145885	0.120383	0.0883651	0.0941686	0.11613	0.310944	0.234799	0.174821	0.174529	0.239309	0.170194	0.147839	0.113303	0.0994011	0.123786	0.144905	0.209375	0	0.178454	0.156959	0.165702	0.183972	0.141156	0.113936	0.149446	0.0922756	0.0236525
HOXC4	0	0	0	0	0	0	0	0	0	0	0	0	0	0	0	0	0	0	0	0	0	0	0	0	0	0	0	0	0	0	0	0	0	0	0	0	0	0	0	0	0	0	0	0	0	0	0	0
SMUG1	0.0280895	0.025259	0.0317375	0.030098	0.0292169	0.0311496	0.0172511	0.0214338	0.0221473	0.0143152	0.0281404	0.0102301	0.0258759	0.0293273	0.0530443	0.0321107	0	0.0363559	0.0287713	0.0253801	0.0165199	0.0208309	0.0303362	0.0149844	0.0381157	0.0438082	0.0411263	0.00555579	0.0281587	0.0256937	0.0521716	0.0413876	0.0353159	0.0225122	0.000757416	0.0209309	0.0352893	0.0190843	0	0.0243256	0.0387371	0.0323797	0.0634407	0.0269554	0.0273063	0.00897035	0.0147491	0.22868
CBX5	0.204599	0.195365	0.134118	0.203808	0.187061	0.273391	0.224763	0.162497	0.112607	0.134107	0.16756	0.184868	0.201643	0.141534	0.138808	0.144123	0	0.143785	0.20093	0.168923	0.156703	0.107771	0.211051	0.0836215	0.159817	0.145241	0	0.201631	0.199201	0.245347	0.252569	0.13471	0.147902	0.150553	0.165837	0.133223	0.134416	0.118207	0	0.162019	0.113352	0.157421	0.172982	0.213041	0.177167	0.110917	0.0863173	0.183384
HNRNPA1	0.111428	0.0631275	0.0501143	0.0765668	0.0737167	0.112763	0.119506	0.121161	0.0581065	0.0422855	0.055753	0.0329596	0.135809	0.0511402	0.0726742	0.10436	0	0.0825307	0.106762	0.0655336	0.0595713	0.0448073	0.0773813	0.0464744	0.0832735	0.0938945	0.282641	0.166692	0.0882696	0.0803109	0.137069	0.0830247	0.116656	0.0801172	0.0499367	0.0448986	0.0884238	0.0706613	0	0.0619714	0.0733229	0.0328563	0.076873	0.123804	0.0971483	0.0648284	0.0263773	0.00695254
NFE2	0	0	0	0	0	0	0	0	0	0.000115093	0	0	0	0	0	0	0	0	0	0.000400238	0	0	0	0	0	0	0	0	0	0.00348719	0	0	0	0	0	0	0	0	0	0	0	0	0	0	0	0	0	0
COPZ1	0.160876	0.0591439	0.0541458	0.102693	0.0884406	0.0718084	0.127746	0.0766404	0.0571971	0.0506909	0.0680307	0.0253996	0.107516	0.0659974	0.0592348	0.0649454	0	0.0776678	0.102567	0.0683115	0.0689084	0.0469048	0.0795459	0.0407622	0.0557903	0.0545013	0.282641	0.0178101	0.0815781	0.0906155	0.127354	0.0617261	0.100767	0.0460407	0.00485937	0.0607194	0.0578826	0.0514766	0	0.0668405	0.0710727	0.0407576	0.0902108	0.0806928	0.0661064	0.0618983	0.0276531	0.0498299
GPR84	0	0	0.000139526	0.000805596	0	0	0.00386369	0	0	0.00058664	0	0	0	0.0012107	0	0	0	0.000941485	9.86786e-05	0	0	0	0	0.000506405	0	0	0	0	0	0	0	0	0	0	0	0	0.000386977	0	0	0	0.00161644	0	0	0	0	0	0	0.0211285
ZNF385A	0.0418029	0.0278442	0.0468219	0.0464787	0.039392	0.0619337	0.0818908	0.0397649	0.0369581	0.0446636	0.071188	0.0229947	0.0885326	0.0547965	0.0583212	0.0586144	0	0.0340116	0.0867739	0.0535107	0.0582008	0.0261923	0.0649674	0.0293825	0.0616522	0.0351842	0.494259	0.0354333	0.0438898	0.0651141	0.0579002	0.0390185	0.0353372	0.0221801	0.0520198	0.0393964	0.052624	0.0369954	0	0.0381053	0.0282337	0.0385911	0.0335151	0.0494694	0.0623955	0.0797994	0.0246259	0.0737007
ITGA5	0	0	0.00113334	0.0111032	0.00166513	0	0.00441314	0.00265995	0.00162457	0.00108097	0.000216045	0	0.0146167	0.017073	0.00677051	0.00466879	0	0.0169337	0.00615633	0.00292704	0.00218471	0.00482789	0	0.000710544	0.00363674	0	0	0	0.00319604	0.000543644	0	0.00445109	0.00661794	0.000625763	0	0	0.0012023	0.00202704	0	0.00405598	0.0208004	0	0.0079409	0	0	0.0154175	0.00251559	0.000736808
GTSF1	0	0	0.00070938	0.00266611	0.00307361	0	0.000893363	0	0.000219023	0	9.87164e-05	0.00163367	0	0.00196378	0	0	0	0.00090716	0.000484785	0.000911381	0.00255698	0.000270123	0	0.000210976	0	0	0	0	0.00341992	0	0	0.00155064	0.000456797	0	0	0	0.00212114	0	0	0	0	0	0	0	0	0.000836207	0	0
NCKAP1L	0	0	0.00106025	0.000621618	0	0.00618867	0.00329046	0.003056	0.00305709	0	0.00187577	0.000780631	0.00584803	0.00283347	0.00945714	0.00462529	0	0.00645821	0.00121205	0.000885833	0	0.00207272	0.0248968	0.00127087	0.000120049	0.015405	0	0.0180424	0.00280972	0	0	0.00825464	0.00382458	0.00207988	0	0.0039442	0	0.0105454	0	0	0.000471599	0.00709935	0.00786418	0	0	0.00128251	0	0.0317507
PDE1B	0.0812417	0.081271	0.0426906	0.0459865	0.0364486	0.0447818	0.0770535	0.0653944	0.0402298	0.0354174	0.0441805	0.0361011	0.0676633	0.0443727	0.0761543	0.0686678	0	0.0905697	0.0552503	0.0590291	0.0417366	0.0489256	0.0776598	0.0357548	0.0408119	0.0440591	0	0.0263362	0.0347177	0.058372	0.123033	0.0444634	0.0739275	0.0469982	0.00494589	0.0467014	0.0661218	0.0425911	0	0.0742812	0.0493778	0.0686861	0.0731685	0.0689578	0.103303	0.0268804	0.0279285	0.047584
PPP1R1A	0.00815337	0	0.00723748	0.00665729	0.0130281	0.0115416	0.0188089	0.00766378	0.00630333	0.0119775	0.0101203	0.0068227	0.0506202	0.00936431	0.0113838	0.00322179	0	0.00862117	0.00873468	0.0014342	0.0106789	0.00526506	0.0238151	0.00321321	0.00657214	0.0022763	0.341675	0	0.00610389	0.0108549	0.0113154	0.0116109	0.0165923	0.00421538	0.0240367	0.00333362	0.012945	0.00101364	0	0.0128912	0.00463614	0.00759675	0.0026702	0.00965284	0.00208178	0.00847548	0.00101172	0
LACRT	0	0	0	0	0	0	0	0	0	0	0	0	0	0	0	0	0	0	0	0	0	0	0	0	0	0	0	0	0	0.000839968	0	0	0	0	0	0	0	0	0	0	0	0	0	0	0	0	0	0
DCD	0	0	0	0	0	0	0	0	0	0	0	0	0	0	0	0	0	0	0	0	0	0	0	0	0	0	0	0	0	0	0	0	0	0	0	0	0	0	0	0	0	0	0	0	0	0	0	0
MUCL1	0	0	0.000370755	0.000926052	0.000259603	0	0	0.0061918	0.000521344	0.0100926	0.000575195	0	0	0.00192914	0	0	0	0.000671784	0	0.001245	0.00779439	4.14033e-05	0	0.000714943	0	0	0	0	0.00142532	0	0	0.000364227	0	0.0044899	0	0	0	0.00244793	0	0	0.00015281	0	0	0	0	0	0.000638588	0
TESPA1	0.15007	0.0686464	0.084751	0.0468228	0.0452875	0.0601579	0.124903	0.0817201	0.035461	0.0479377	0.0514617	0.0484599	0.0505153	0.0189102	0.0826588	0.0307448	0	0.0316068	0.0489832	0.0623857	0.027066	0.0197679	0.0740612	0.00660144	0.0503648	0.0695034	0	0.149926	0.0693195	0.126872	0.167169	0.061003	0.120317	0.0484809	0.0226448	0.0320263	0.0524527	0.0589783	0	0.053646	0.0324893	0.046309	0.0444967	0.087918	0.108084	0.0208661	0.0269864	0.14078
OR6C1	0	0	0	0	0	0	0	0	0	0	0	0	0	0	0	0.00102968	0	0.000434051	0	0	0	0	0	0	0	0	0	0	0	0	0	0	0	0	0	0	0	0	0	0	0	0	0	0	0	0.000184291	0	0
OR6C4	0	0	0	0	0	0	0	0	0	0	0	0.000415038	0	0	0	0	0	0	0	0	0	0	0	0	0	0	0	0	0	0	0	0	0	0	0	0	0	0	0	0	0	0	0	0	0	0	0	0
METTL7B	0	0	0.000126518	0.000834126	0.00113976	0	0	0	0.000570221	0	0	0.00127974	0	0	0.0134705	0	0	0	0	0	0	0	0	0.000571676	0	0	0	0	0	0	0	0	0	0	0	0	0	0	0	0	0.0021728	0	0	0	0	0.00310474	0	0
ITGA7	0.000391922	0.0108099	0.0282094	0.0309483	0.0170781	0.0162518	0.0433702	0.0491547	0.025704	0.0175741	0.01163	0.0209199	0.0346394	0.0290011	0.0431438	0.0359572	0	0.0463058	0.0245592	0.0221998	0.0165167	0.0152359	0.0387589	0.0133696	0.0120922	0.0278368	0	0.016184	0.0175086	0.0351149	0.0585441	0.0318455	0.0411638	0.0109715	0.00751735	0.017857	0.0301916	0.0188978	0	0.0686269	0.0514192	0.0258854	0.0139087	0.0188278	0.00571833	0.0603227	0.0238938	0.0449551
AC009779.3	0.000391922	0	0	0	0	0	0.00132846	0	0.000266728	0	0.00254908	0	0	0	0	0.000928346	0	0.000474273	0	0	0.00717896	0.000405981	0	0.0014243	0	0	0	0	0.00209192	0	0	0	0	0	0	0	0.00116284	0	0	0	0	0	0.00089284	0	0	0	0.000993771	0
RDH5	0	0	0	0	0	0	0	0	0	0	0	0	0	0.00218169	0	0	0	0	0	0	0	0	0	0	0	0	0	0	0	0	0	0	0	0	0	0	0	0.00272406	0	0	0.00168512	0	0	0	0	0	0	0
CD63	0.100401	0.0547312	0.038572	0.0605013	0.0551571	0.0728185	0.128368	0.0745582	0.034452	0.0535677	0.0372077	0.0309701	0.0668777	0.047446	0.030426	0.0585279	0	0.0578101	0.0417698	0.0595376	0.0242507	0.0332121	0.0629159	0.0266099	0.0621667	0.0395289	0	0.0814897	0.0663903	0.0862739	0.139545	0.0526353	0.0481566	0.0292138	0.0615682	0.0212736	0.0484809	0.0510945	0	0.0406489	0.0604271	0.0707242	0.0439492	0.0767183	0.0748814	0.061091	0.0172669	0.101291
GDF11	0.036537	0.0196328	0.0419214	0.0441425	0.0299444	0.0331125	0.028803	0.0370667	0.0376094	0.0251597	0.0302619	0.0146177	0.0246139	0.0412019	0.041997	0.0461273	0	0.0627008	0.0441988	0.0446827	0.0338764	0.0319238	0.0502839	0.0279029	0.0494759	0.036903	0	0.00313122	0.0381039	0.0442793	0.0346802	0.0313305	0.039212	0.0459121	0.0187248	0.0395561	0.0363541	0.0610591	0	0.0426257	0.0322475	0.0100003	0.0297415	0.023566	0.044427	0.0264909	0.0279611	0.126481
SARNP	0.0116623	0.0111081	0.00802972	0.00748239	0.00679467	0.00711444	0.00493864	0.002576	0.00368834	0.00649276	0.00542965	0.0010895	0.0179347	0.00506178	0.00189586	0.00469088	0	0.00556676	0.00279861	0.00916972	0.00439907	0.00428243	0.00816879	0.00348995	0.00219796	0.0166811	0	0.0185553	0.00547329	0.00864658	0	0.0054322	0.0037507	0.000283482	0.00859098	0.00136751	0.00646191	0.00169486	0	0	0.00479111	0.00378419	0.00530261	0.00530177	0.00384243	0	0.0023328	0.00695254
AC023055.1	0	0	0.00144721	0.00250541	0	0.0083613	0.00719185	0.000523871	0.00130605	0.00023423	0.000184117	0	0	0.00136919	0	0.0118621	0	0	0.000365403	0.00166197	0.00642873	0.0013828	0	0	0	0.012077	0	0	0.000837854	0.00357776	0	0	0.000218909	0.00697663	0	0.000385743	0.00173911	0.00505533	0	0	0.000897013	0	0	0	0	0.0028621	0.000886777	0
ORMDL2	0.0198436	0	0.00108424	0.0086495	0.00172866	0.00477431	0.0015611	0.00853578	0.00269328	0	0.00519841	0.000434731	0	0.00359118	0.000673801	0.00555765	0	0.00334873	0.00176764	0.0018944	0.0019177	0.00444918	0.00577198	0.0030079	0	0	0	0	0.00313475	0.00140089	0	0.000617629	0.00623888	0.00730209	0	0.000140667	0.000386977	0.00284911	0	0.000598811	0.00633396	0	0	0	0.0101215	0.0020073	0.00330188	0
DNAJC14	0	0	0	0.000373971	0.0010404	0	0.00344563	0	0.00186201	0	0.00210464	0	0.000358023	0	0	0.00275872	0	0	9.86786e-05	0	0.00508122	0.00518038	0	0.000384173	0	0	0	0	0	0.00154879	0	0.00300706	0	0	0	0	0.000407416	0	0	0	0.000882514	0	0	0	0	0	0.002734	0
MMP19	0	0	0	0.00157337	0.000929343	0	0	0	0	0	0	0	0	0.000681211	0	0.000648953	0	0.00124309	0.000367176	0	8.59326e-05	0	0	0.00040977	0.000754794	0	0	0	0	0	0	0	0	0	0	0	0	0.00137525	0	0	0	0	0	0	0	0	0.000187929	0
PYM1	0.00285393	0.0254422	0.0207195	0.0284847	0.0245502	0.0267053	0.0195449	0.0055125	0.0209313	0.00915722	0.0253832	0.0112312	0.0117852	0.0305604	0.0146942	0.0375727	0	0.0451825	0.0260892	0.017664	0.0220943	0.0126377	0.0113763	0.0149926	0.0132991	0.0285005	0	0.0172133	0.0309193	0.0295067	0	0.0270245	0.0110319	0.0269085	0.00950349	0.017338	0.00829419	0.0248593	0	0.0109056	0.0223334	0.00416452	0.0357186	0.011204	0.029444	0.027195	0.0216415	0.0879252
DGKA	0.0406756	0.00663479	0.0556629	0.0527183	0.0338255	0.0357597	0.0394657	0.0417612	0.042454	0.0426861	0.0350345	0.0311706	0.0401327	0.0538275	0.0640159	0.0444529	0	0.072615	0.0473002	0.0568841	0.03367	0.0410003	0.0272263	0.0358766	0.0364839	0.0707242	0	0.0579741	0.0247773	0.0473148	0.0757087	0.0481444	0.0799434	0.0642159	0.0436926	0.0445847	0.0436252	0.0334321	0	0.0702559	0.0488258	0.0774304	0.0637701	0.049978	0.0500319	0.0425982	0.0422648	0.117407
PMEL	0	0	0.000432954	0.00963746	0.0014675	0	0.00169978	0.000211528	0.00139441	0.00204497	0.000262585	0	0	0.00260616	0	0.00672675	0	0.00918068	0.00297821	0.000414562	0.00327486	0.000791423	0	0.00239759	0.00508963	0.00547455	0	0	0.00717717	0	0	0.00298689	0.000151641	0.0014048	0	0.000874422	0.000354502	0	0	0.00321892	0.00249603	0.00133087	0	0	0.000238426	0	0.000741472	0
CDK2	0	0	0	0	0	0.00116222	0.000371145	0	3.69955e-05	0	0.000426062	0.000218399	0	0	0	0	0	0	0.000321225	0	0	0	0	0.000182812	0	0	0	0	0.000720982	0	0	0	0	0	0	0	0.000879916	0	0	0	0	0	0.00277254	0	0	0	0	0
RAB5B	0.250565	0.111259	0.0892323	0.134638	0.120392	0.179637	0.138632	0.106049	0.0823671	0.0803725	0.106108	0.0806959	0.124153	0.109283	0.111242	0.0993819	0	0.106316	0.101688	0.14797	0.0996297	0.0873322	0.0987041	0.0665176	0.109906	0.112935	0.25554	0.12463	0.123923	0.145326	0.184961	0.106804	0.102897	0.10537	0.167583	0.0841827	0.124746	0.105652	0	0.121458	0.091039	0.106695	0.151651	0.133487	0.151714	0.0984012	0.0730251	0.0426286
SUOX	0	0.0263738	0.0180557	0.0165847	0.0109851	0.0150244	0.0135472	0.0100085	0.0140215	0.0103401	0.0215809	0.00153171	0.0111677	0.0176303	0.00788457	0.021776	0	0.0193807	0.0129932	0.019794	0.0123019	0.00722614	0.0280393	0.00820987	0.00890232	0.0321469	0	0.0335616	0.00895921	0.0315468	0.0431992	0.0101143	0.0303948	0.0110172	0	0.0122829	0.0194582	0.0104224	0	0.0280664	0.00960503	0.0143901	0.0112589	0.00886145	0.00634972	0.00151868	0.0187141	0
IKZF4	0.054389	0.0233964	0.0718272	0.0705095	0.0647476	0.0574295	0.0686425	0.077338	0.0723959	0.0836724	0.0759503	0.0850849	0.10109	0.0794688	0.0862286	0.0742243	0	0.0966029	0.0959987	0.105897	0.0728594	0.0584464	0.102708	0.0600158	0.0615841	0.0720015	0	0.053874	0.0671554	0.110506	0.115976	0.0864794	0.0809075	0.0935392	0.0250896	0.0822898	0.0807839	0.0843249	0	0.0948045	0.0869528	0.0536987	0.0895804	0.0686209	0.113038	0.0692161	0.0464088	0.152341
RPS26	0.0081777	0.00698281	0.00138105	0.0171691	0.0127344	0.00434329	0.0211271	0.0163404	0.0166258	0.0319478	0.00276293	0.00384172	0.00567078	0.0258688	0.0107093	0.0164947	0	0.0162108	0.022462	0.0185368	0.0239807	0.0141246	0	0.00707204	0.00982803	0.00392208	0	0.0087166	0.0107609	0.0138762	0.0169371	0.0143213	0.0123107	0.0136042	0	0.00434325	0.0149828	0.0066821	0	0.0201678	0.0193788	0.0103353	0.0219678	0.030144	0.0374442	0.0237272	0.00335347	0.000736808
ERBB3	0	0.00671768	0.00873054	0.0178726	0.00964771	0.0160035	0.00882767	0.0173482	0.0116626	0.00122606	0.00321322	0.00736167	0.00712015	0.0248732	0.0153884	0.0284815	0	0.0306729	0.00722565	0.0114346	0.00417735	0.016093	0.033348	0.0216668	0.0122097	0	0.0124568	0	0.00520746	0.00995584	0	0.0175221	0.0198633	0.013646	0.0116074	0.00485784	0.0199975	0.00991332	0	0.0232933	0.019314	0.0107223	0.0198266	0.00876221	0.00581159	0.00979464	0.0184579	0.0278775
AC034102.2	0	0	0	0	0	0	0	0	0	0.00023423	0	0	0	0	0	0	0	0	0	0	0	0.00113579	0	0	0	0	0	0	0	0	0	0	0	0	0	0	0	0	0	0	0	0	0	0	0	0	0	0
PA2G4	0.0401842	0.0801866	0.0270272	0.0399137	0.0306103	0.0334082	0.0578945	0.0446422	0.0290763	0.0486839	0.0363488	0.024058	0.0480917	0.0402564	0.0299312	0.0396566	0	0.0241201	0.0459159	0.0347814	0.0222355	0.0294553	0.00737128	0.0247834	0.0503877	0.0312328	0	0.074864	0.0549053	0.0944617	0.0340246	0.020739	0.0438541	0.027172	0.0358539	0.0396068	0.039253	0.0614126	0	0.028965	0.0326907	0.0459373	0.0262736	0.0601589	0.029272	0.0485162	0.0448774	0.133819
RPL41	0.0498949	0.0268339	0.025459	0.158542	0.0933341	0.0810488	0.12376	0.11427	0.0874459	0.047171	0.0467157	0.0578552	0.128298	0.110773	0.112122	0.0775236	0	0.114782	0.1668	0.0948034	0.111646	0.0507684	0.0728069	0.0645869	0.0321016	0.0606165	0	0.150407	0.109893	0.123147	0.206551	0.0835004	0.0942591	0.0453555	0.0207804	0.035315	0.1311	0.0820584	0	0.0843595	0.0539141	0.0755775	0.155211	0.135793	0.106719	0.0576134	0.0156945	0.00399358
ESYT1	0.0132381	0.0725437	0.0236468	0.0381298	0.0441845	0.0462346	0.0356981	0.0466009	0.0283544	0.0356962	0.0490365	0.0330326	0.0201979	0.0513258	0.0606868	0.0577473	0	0.0672716	0.0347061	0.0458515	0.0524704	0.0429918	0.0364715	0.0216677	0.0141268	0.0508252	0	0.0129381	0.0387171	0.0406933	0.100016	0.0439126	0.0257013	0.0203693	0.00367573	0.0419768	0.0252172	0.0410752	0	0.0427723	0.03267	0.0201509	0.0633454	0.030483	0.0638562	0.0203274	0.0360067	0.00695254
MYL6B	0.0694629	0.0870852	0.0779147	0.141917	0.0864874	0.0868244	0.110347	0.0976492	0.0838537	0.0532783	0.0862826	0.0378331	0.124499	0.119641	0.0914362	0.100718	0	0.120155	0.109681	0.100151	0.0829405	0.0757421	0.0500826	0.0585269	0.0604858	0.0816377	0	0.138654	0.0991908	0.16949	0.0419519	0.0936825	0.117091	0.107731	0.0832082	0.0542236	0.0985276	0.0823447	0	0.0903263	0.0898032	0.101459	0.115712	0.0544868	0.0886804	0.0611228	0.0564136	0.105207
MYL6	0.0685907	0.0397311	0.054743	0.135538	0.115891	0.118464	0.100623	0.0954941	0.0665994	0.0583257	0.0587085	0.0228479	0.123635	0.0822321	0.0834672	0.11643	0	0.120254	0.0911048	0.0877346	0.0882439	0.0428394	0.0689411	0.0619602	0.0781744	0.0556072	0.0124568	0.0820644	0.0876091	0.12632	0.0868518	0.0569812	0.0953209	0.0505116	0.034903	0.0406779	0.0621448	0.052305	0	0.0540209	0.0691439	0.0870541	0.0782454	0.110903	0.0730559	0.0215193	0.0355202	0.030596
SMARCC2	0.160339	0.127105	0.132205	0.14275	0.121854	0.0818833	0.207853	0.141268	0.107519	0.114838	0.16104	0.104421	0.170188	0.184937	0.142636	0.181014	0	0.17915	0.122357	0.136153	0.125746	0.135677	0.175846	0.0886071	0.0877142	0.131455	0.0411263	0.101143	0.121338	0.154673	0.205539	0.153067	0.160441	0.126438	0.180964	0.139357	0.191216	0.178904	0	0.184053	0.152483	0.192667	0.153005	0.0906205	0.123944	0.130711	0.117316	0.089353
RNF41	0.119715	0.0636048	0.0640828	0.0663615	0.0671258	0.089975	0.0679774	0.0778923	0.0622791	0.0327921	0.0382945	0.0629632	0.0992759	0.0670485	0.0781529	0.0608168	0	0.0707676	0.0882669	0.0761851	0.0544345	0.0516984	0.0551223	0.0412549	0.0710709	0.0610766	0.907952	0.0858213	0.0627473	0.0935612	0.0991456	0.084399	0.0632589	0.0603382	0.0370659	0.0689752	0.083125	0.0704576	0	0.0909619	0.0532621	0.0525408	0.0774851	0.0535845	0.0659235	0.0853234	0.0349537	0.114426
NABP2	0.03706	0.0156053	0.0280727	0.0402556	0.0448943	0.036419	0.0337953	0.058414	0.0337008	0.0359264	0.0256377	0.0262282	0.0402834	0.0389151	0.0235981	0.0293469	0	0.0381432	0.0458511	0.0440468	0.0325773	0.0242746	0.000641326	0.0318944	0.0285992	0.0425682	0.0124568	0.0214108	0.0324728	0.0438044	0.0404774	0.0302653	0.0279617	0.0248099	0.0266391	0.0258144	0.0238434	0.0456233	0	0.0534862	0.0210704	0	0.0477854	0.0279115	0.0107766	0.0244279	0.011265	0.00353035
SLC39A5	0	0	0.000881955	0.000298248	0.000729993	0	0	0	0.000498447	0	0.000498253	0	0	0.00267328	0.00418955	0.00178044	0	0.000941485	0.00215697	0	0	0	0	0	0	0.00166754	0	0	0.0048244	0	0	0.000364227	0	0	0	0	0	0	0	0	0.00143628	0	0	0	0	0	0.000427193	0
ANKRD52	0.0875074	0.106051	0.05563	0.0782473	0.0700962	0.0315183	0.0692084	0.0774058	0.0610435	0.0470114	0.0357175	0.0507527	0.0685459	0.0496426	0.0915866	0.0868575	0	0.0776685	0.0619468	0.0672054	0.0676825	0.058596	0.0718143	0.0581309	0.0377208	0.0595864	0.0411263	0.0587949	0.0600798	0.0811721	0.0893299	0.0825741	0.0861703	0.112943	0.0636479	0.0564989	0.0662747	0.0667051	0	0.0815238	0.0801775	0.0688115	0.0674623	0.0506296	0.0600888	0.0755385	0.069622	0.0747267
COQ10A	0.0132624	0.00175751	0.00733138	0.0264658	0.0222768	0.00721378	0.0203417	0.019317	0.0187882	0.00411579	0.0176853	0.00680969	0.0259485	0.0219456	0.0200539	0.0288688	0	0.035544	0.0188442	0.0199033	0.0307385	0.00659493	0	0.00716348	0.0299946	0.012813	0	0.00677613	0.0159185	0.0377013	0.0395455	0.0136259	0.0292181	0.0160633	0	0.00867608	0.0164818	0.0248102	0	0.0223469	0.0187454	0.00323985	0.0242333	0.0169159	0.0124666	0.0119592	0.0175397	0
CS	0.0991523	0.109692	0.0591264	0.0864443	0.0758089	0.10089	0.098233	0.0781121	0.048527	0.0661719	0.0518443	0.0432699	0.0609074	0.0367216	0.0370905	0.066625	0	0.0368637	0.0719925	0.0667423	0.0713144	0.0482782	0.0390829	0.0361083	0.0537009	0.07452	0	0.0778236	0.0727267	0.0685875	0.0519344	0.0704282	0.0767589	0.0260402	0.00581134	0.038649	0.0646398	0.0572591	0	0.0661319	0.0529715	0.0471931	0.0754252	0.100362	0.0824864	0.0494894	0.0312433	0.093758
AC073896.1	0.0560535	0.0815846	0.038733	0.0546285	0.037352	0.0424271	0.0534791	0.0417744	0.0380476	0.0818654	0.0270633	0.0326109	0.0176835	0.0319734	0.049318	0.0408858	0	0.0691091	0.0315559	0.086047	0.0449109	0.0423233	0.0439888	0.0220001	0.0316205	0.0722182	0.454405	0.0830803	0.0460088	0.0797307	0.0751926	0.0458379	0.0484317	0.0460132	0.0651426	0.0484238	0.0588095	0.0364193	0	0.0540298	0.0497886	0.0634076	0.0568566	0.0324765	0.0863563	0.0222128	0.038045	0.0712684
PAN2	0.114269	0.0841212	0.0699069	0.070872	0.0543212	0.0649258	0.0946443	0.0595287	0.0475321	0.0311124	0.0397682	0.0368039	0.0782517	0.0643363	0.0846915	0.0320627	0	0.0734008	0.0626513	0.0709413	0.0486661	0.0512574	0.0313912	0.0414384	0.0262784	0.0531855	0	0.0832097	0.0740439	0.0997995	0.00481325	0.0767061	0.0838822	0.0610781	0.0738859	0.0353598	0.0494945	0.037166	0	0.0784403	0.0599819	0.0191694	0.0755601	0.0835501	0.0696325	0.0300205	0.0418749	0.0880517
IL23A	0	0	6.92186e-05	0.00183038	0	0	0.000263156	0	0.000807992	0	0.000247465	0.000212264	0	0.00155532	0.00111582	0.00130515	0	0.000531075	0.00219894	0.00210876	0.00101639	0.000420328	0	0	0	0	0	0	0.000342976	0	0.0140978	0	0	0	0	0.00342267	0.000406769	0.00148765	0	0	0.00343447	0	0	0	0	0.00280273	0	0
STAT2	0.112207	0.081984	0.0960188	0.118587	0.132834	0.0982467	0.168409	0.117016	0.0868056	0.0562382	0.084645	0.088887	0.1491	0.0832872	0.110218	0.105702	0	0.130203	0.0916797	0.113496	0.0880509	0.0838394	0.0707323	0.0769744	0.0863602	0.111381	0.0783382	0.094206	0.133034	0.135344	0.136771	0.114795	0.121099	0.0915887	0.0635175	0.0963477	0.0858655	0.0807712	0	0.1304	0.0986866	0.0555001	0.153392	0.0751918	0.0668745	0.0627475	0.0713902	0.10894
APOF	0	0	0.000231034	0.00179168	0	0	0	0	0.000278802	0	0	0	0	0	0	0	0	0	0	0	0	0	0	0	0	0	0	0	0.000155289	0	0	0.00111293	0.00308125	0	0	0	0	0	0	0	0.00110507	0	0	0	0	0	0	0
TIMELESS	0.00399739	0.00250585	0.00707117	0.00750285	0.00437664	0.00212278	0.00269364	0.00672864	0.00331758	0.00519493	0.00254581	0.00424183	0.00799692	0.00366476	0.00819372	0.0114151	0	0.00477671	0.00430043	0.00394475	0.00413568	0.00933634	0	0.00226522	0.00135842	0	0	0	0.00593969	0.00178947	0	0.00160688	0.00239337	0.00273915	0.0234474	0.0110996	0.00929981	0.00690453	0	0.0115553	0.0055763	0	0.00332402	0.00794892	0.0023687	0.008861	0.0115419	0
MIP	0	0	0.000491562	0.00307981	0.000970858	0	0.00782397	0	0.00159971	0.000115093	0.000271549	0	0	0.00153886	0	0.00240781	0	0	0.00111073	0.00297296	0.000496339	0.0015211	0.00583609	0.00217714	0	0	0	0	0.000483831	0.00786607	0	0	0	0.00513596	0	0.00357701	0.0108546	0.0052171	0	0	0.00126028	0.000678899	0	0	0	0	0.00119498	0.0177603
SPRYD4	0	0.0170269	0.0115704	0.0296795	0.0168391	0.018412	0.0175818	0.0121248	0.0203995	0.00345963	0.0128904	0.00196432	0.000358023	0.0191438	0.00683001	0.0281046	0	0.0204422	0.0162368	0.0237511	0.0125036	0.00857029	0	0.0208609	0.0106045	0	0	0.0134821	0.0209684	0.0346414	0	0.0354117	0.0241379	0.012205	0.00082063	0.0129853	0.00760644	0.0138575	0	0.00804383	0.0166158	0.0150662	0.0114737	0.0254521	0.0108796	0.0143263	0.01082	0
GLS2	0.079668	0.119586	0.117371	0.16709	0.146676	0.134474	0.204823	0.126782	0.0920735	0.104832	0.0814977	0.0634084	0.154368	0.127472	0.171126	0.159451	0	0.155153	0.124003	0.114663	0.120312	0.115272	0.143245	0.0943012	0.102102	0.170564	0	0.117683	0.161324	0.169415	0.197449	0.14503	0.147444	0.162504	0.0338603	0.111854	0.184403	0.123187	0	0.159553	0.116957	0.124034	0.168982	0.134266	0.116737	0.11185	0.103015	0.147969
RBMS2	0.0386483	0.0502274	0.0334144	0.0491063	0.0459861	0.0723934	0.0119106	0.0348106	0.035138	0.0373874	0.0393084	0.044761	0.0564766	0.0697406	0.0686117	0.0366764	0	0.0455993	0.0505052	0.050731	0.0365848	0.0357001	0.0455231	0.042028	0.0182282	0.0603712	0	0.0261704	0.0336227	0.0338244	0.0231902	0.0305976	0.0465844	0.0523744	0.019766	0.0390874	0.00812841	0.0323983	0	0.0817208	0.0641958	0.00153535	0.0123742	0.0172164	0.0295849	0.0310707	0.0397236	0.0947864
BAZ2A	0.174059	0.208742	0.119139	0.144228	0.14543	0.190691	0.245891	0.135662	0.0899579	0.136452	0.124846	0.102607	0.165136	0.125464	0.229462	0.125463	0	0.164921	0.157047	0.182565	0.104495	0.101637	0.118797	0.0756608	0.0963379	0.153503	0.0124568	0.135127	0.166298	0.184242	0.219835	0.130131	0.159459	0.127197	0.111959	0.132379	0.136896	0.159629	0	0.159229	0.12807	0.104227	0.163976	0.210849	0.183642	0.136579	0.0940735	0.176619
ATP5F1B	0.313958	0.166524	0.125674	0.191191	0.147167	0.213771	0.276622	0.204592	0.116719	0.135769	0.159211	0.102996	0.242138	0.121391	0.204257	0.130691	0	0.150016	0.213774	0.180004	0.162382	0.0955148	0.097673	0.0627596	0.174264	0.17031	0	0.337711	0.20027	0.18811	0.451251	0.152806	0.215363	0.0979561	0.141909	0.117721	0.173166	0.144853	0	0.158016	0.101128	0.125804	0.199149	0.20788	0.224932	0.111331	0.0608762	0.171327
PTGES3	0.12584	0.172999	0.128683	0.169745	0.162983	0.144542	0.365195	0.14844	0.108297	0.109998	0.0888602	0.0808665	0.127878	0.145263	0.121865	0.138411	0	0.127164	0.150419	0.110882	0.130289	0.0852775	0.10623	0.0832511	0.163441	0.142778	0.494259	0.24767	0.198955	0.205482	0.342986	0.142597	0.167909	0.145483	0.101911	0.11114	0.176947	0.163469	0	0.135987	0.131129	0.172549	0.149987	0.326293	0.265488	0.0866312	0.0805513	0.553903
NACA	0.170736	0.150609	0.106101	0.152738	0.130405	0.152595	0.253069	0.192943	0.0965183	0.0847083	0.102105	0.101664	0.161214	0.132374	0.187189	0.13941	0	0.148395	0.150182	0.112323	0.102608	0.0720167	0.118987	0.0693002	0.127564	0.117987	0	0.149029	0.155591	0.180228	0.288183	0.123281	0.192476	0.14583	0.0980195	0.0959662	0.203813	0.148539	0	0.141291	0.105378	0.0967939	0.13465	0.137443	0.120576	0.0604193	0.0581933	0.089608
PRIM1	0.0025266	0.0555821	0.033416	0.046959	0.0430377	0.0091625	0.0530359	0.0441757	0.0282441	0.031821	0.0238191	0.029079	0.0282258	0.0541932	0.0455589	0.0528912	0	0.0681027	0.0470188	0.0297173	0.0267621	0.0457511	0.0166167	0.0282737	0.0349451	0.00755045	0	0.0405365	0.0479383	0.0386126	0.0627649	0.0462189	0.0602708	0.0706489	0.0108592	0.0462186	0.0561345	0.0458867	0	0.0720425	0.0540684	0.0503006	0.0484062	0.0376214	0.0831588	0.0281889	0.0339924	0
HSD17B6	0.0146436	0.0214033	0.00942255	0.0212217	0.00870523	0.00332358	0.0129762	0.0163043	0.00597256	0.00178019	0.0110775	0.00620536	0.00653315	0.0142842	0.0145437	0.00575294	0	0.0166358	0.0151053	0.0123835	0.00438901	0.0102312	0.0324915	0.00563973	0.00764004	0.0155888	0	0.0150075	0.00789002	0.0246878	0	0.0107662	0.0217962	0.0106068	0.00870069	0.0113743	0.0116004	0.0319043	0	0.0144059	0.00637516	0.0114214	0.0142297	0.00416584	0.0104213	0.0221493	0.0124462	0
SDR9C7	0	0	0.00029281	0.00191581	0.00513648	0.00858348	0	0.00103624	0.00259746	0	0	0.00352243	0	0	0.000995184	0.00104138	0	0.00320371	9.0317e-05	0	0	0.00165683	0.00378603	0.00495296	0	0	0	0	0.000676397	0	0	0.00111539	0.00395904	0	0	0.00213532	0.00136908	0.0119535	0	0	0.00190559	0.00651812	0	0	0	0.00165886	0.000176128	0
RDH16	0	0	0.00128431	0.00287307	0.00594797	0	0.00114663	0.000229779	0.00147486	0	0	0.00178452	0	0	0	0.00112009	0	0	0.00193964	0	0	0.00121763	0	0.0019535	0.000180143	0	0	0	0.00155018	0	0	0	0.00390859	0	0.00101284	0	0.00348758	0.0042342	0	0	0.00896341	0	0	0	0	0	0.000120833	0.00399358
GPR182	0	0	0	0	0	0	0	0	0	0	0	0	0.00700395	0	0	0	0	0	0	0	0	0	0	0	0	0	0	0	0	0	0	0	0	0	0	0	0	0	0	0	0	0	0	0	0	0	0	0
ZBTB39	0.0313245	0.000927805	0.00305819	0.0145992	0.0140101	0.00684264	0.00659925	0.00311744	0.0121123	0.0119949	0.00211819	0.0104518	0.0165722	0.00464225	0.00881173	0.00255069	0	0.0182086	0.00726985	0.0122367	0.00323805	0.0114519	0.0366836	0.0151835	0.0195837	0.0073068	0	0	0.00349446	0.00997379	0.0271251	0.00939822	0.00532233	0.0119974	0	0.0132105	0.0195686	0.00861808	0	0.00974699	0.0133388	0	0.00233374	0.0142465	0.0100081	0.00734103	0.016689	0.0250041
TAC3	0.0246919	0.0247783	0.0714898	0.108236	0.08582	0.0256769	0.126026	0.104528	0.0884523	0.00929159	0.0437722	0.026445	0.0403482	0.171036	0.0917114	0.0621182	0	0.0998106	0.132331	0.0481107	0.0881162	0.0552914	0.0156101	0.0973471	0.105801	0.01591	0	0.13644	0.103007	0.0430444	0.0113315	0.0678724	0.0361251	0.0158131	0.00651109	0.0415329	0.0852373	0.153527	0	0.0338466	0.0923221	0.0775041	0.173538	0.0522149	0.0727902	0.0687326	0.022725	0.046416
MYO1A	0	0	0.00231605	0.000618949	0	0.00553049	0	0	0.000249504	0	0	0	0	0	0	0.00240825	0	0.00276587	0	0	5.22971e-05	0	0	0	0	0	0	0	0.000132181	0	0	0.000510217	0	0	0	0	0	0	0	0	0	0	0	0	0	0	0	0
NEMP1	0.0122309	0.033397	0.0244411	0.039586	0.0378526	0.0416293	0.0221817	0.0431703	0.0282578	0.0120275	0.0224355	0.0311262	0.0509781	0.0232339	0.0367293	0.0222881	0	0.0327678	0.0282623	0.0430257	0.0343041	0.0440034	0.0193426	0.0170898	0.0296416	0.018185	0.494259	0.0421234	0.0407848	0.0346622	0.0367304	0.0459681	0.0319309	0.0383204	0.0351809	0.029031	0.017608	0.0173101	0	0.0392783	0.039203	0.0756144	0.0348183	0.0479881	0.0234609	0.00348124	0.00653542	0
NAB2	0.0735571	0.044482	0.0372809	0.0282537	0.0453153	0.0333498	0.113575	0.0339203	0.035213	0.0338056	0.0313439	0.0501725	0.0773282	0.041375	0.034344	0.0306136	0	0.0263946	0.0472182	0.0394171	0.0303811	0.0286183	0.0472413	0.0144424	0.0458769	0.0726969	0	0.0770824	0.0399995	0.0263219	0.11395	0.0480147	0.0380538	0.0327898	0.0434745	0.0309438	0.0498384	0.0517223	0	0.0158324	0.0297791	0.0602266	0.0221533	0.063608	0.0727488	0.0251434	0.00915712	0.115858
STAT6	0.0290881	0.0155548	0.0191116	0.0278835	0.0256549	0.0234235	0.0215112	0.00563981	0.0311905	0.00455105	0.0138023	0.0135253	0.00601088	0.027788	0.0162273	0.0312158	0	0.0262218	0.0146234	0.0205322	0.0157309	0.0149867	0.0108194	0.0166774	0.0243243	0.0453018	0	0.0346075	0.0199123	0.031098	0.0346155	0.0129503	0.0463447	0.0146935	0.00609983	0.0317575	0.0468401	0.0246165	0	0.0122418	0.0413088	0.0244787	0.0181783	0.016215	0.0394687	0.00860053	0.0406004	0.0840611
LRP1	0.177191	0.15066	0.164608	0.201903	0.169173	0.170959	0.237338	0.178623	0.137123	0.100701	0.154414	0.131244	0.210764	0.150346	0.189716	0.16011	0	0.227474	0.196335	0.188633	0.165724	0.140679	0.201445	0.114905	0.143582	0.129163	0.0783382	0.131058	0.19826	0.178911	0.21079	0.15532	0.199425	0.123719	0.113273	0.165592	0.177851	0.178963	0	0.197054	0.158906	0.166079	0.259494	0.19137	0.174525	0.160522	0.169114	0.326161
NXPH4	0	0.0273992	0.000492442	0.000980202	0.00361289	0.000618293	0.0017626	0.00309071	0.000759769	0	0.00295451	0.000212989	0.00487746	0.00308965	0.00119555	0.0023094	0	0.00351091	0.00228882	0.00512092	0.000775437	0.00114658	0	0.000329783	0.00313615	0	0	0.0123438	0.00324781	0.00635631	0	0.00218453	0.00105941	0	0.00520217	0.0018341	0.00889161	0.000531147	0	0.00236259	0	0.00305324	0.000844713	0	0.00174403	0.00754162	0.00201292	0.0218543
SHMT2	0.00555116	0.00984076	0.0156081	0.00591628	0.0055998	0.0174777	0.0298632	0.00617654	0.00752313	0.00156383	0.00404369	0.00480235	0.00763036	0.00649052	0.00201722	0.00659188	0	0.00860388	0.0133004	0.0123196	0.0202516	0.00347778	0.0226711	0.00236732	0.0139199	0.0107016	0	0.0194936	0.00961798	0.0203832	0.021692	0.0129509	0.0190343	0.00224901	0	0.00655034	0.00774926	0.0183871	0	0.00319268	0.00439834	0.00445102	0.0101503	0.0349709	0.0311783	0.00845523	0.00181072	0.00769566
NDUFA4L2	0	0.000916489	0.0145685	0.0320812	0.0506982	0.0195928	0.020796	0.0222357	0.0242362	0.0177993	0.0191888	0.0204432	0.0307117	0.0319301	0.0340505	0.0299667	0	0.0333335	0.0358185	0.034214	0.0293994	0.0220772	0	0.024817	0.00865432	0.0255966	0	0.0279409	0.0215689	0.0263209	0	0.0258977	0.0435289	0.0188319	0.0118908	0.0240655	0.0131147	0.0221549	0	0.0211547	0.0191419	0.0389611	0.0354803	0.0350827	0.0238165	0.00612111	0.0143564	0.0606157
STAC3	0.0177769	0.0230015	0.00663762	0.0149487	0.0185075	0.0228984	0.0177471	0.00994916	0.00829238	0.00249712	0.00616009	0.00699928	0.00729982	0.0224429	0.0035351	0.0154365	0	0.0278623	0.00738291	0.00851705	0.0129494	0.0116847	0.02025	0.0138538	0.00219831	0.0213354	0	0.00261077	0.0105068	0.00237606	0.0152052	0.0152478	0.00622285	0.0080182	0.00227589	0.00945158	0.00446845	0.0118682	0	0.00878403	0.0112998	0.0215493	0.0313341	0	0.0213457	0.0146778	0.00744717	0.115848
AC137834.1	0	0.000797608	0.00254865	0.00638962	0.00172329	0.00955049	0.00462894	0.00359074	0.00396941	0.00837323	0.00160033	0.00807239	0.00323008	0.00546721	0.00863659	0.00949955	0	0.00590525	0.00518703	0.0125946	0.00392551	0.00268284	0.00541471	0.00564422	0.00170324	0	0.0124568	0.00712781	0.00710784	0.00666779	0	0.000957016	0.00767665	0.00135938	0	0.00382103	0.00312199	0.000437695	0	0.00662444	0.00929772	0.0233277	0.004031	0	0.00181148	0.000368126	0.004509	0
R3HDM2	0.502516	0.440576	0.364118	0.424404	0.366398	0.427697	0.364633	0.31304	0.218225	0.349847	0.310207	0.304674	0.350793	0.268481	0.380353	0.340389	0	0.400894	0.349057	0.39707	0.310529	0.226032	0.411452	0.13213	0.289475	0.423168	0.520597	0.455216	0.34488	0.529978	0.583597	0.266647	0.362661	0.389616	0.316755	0.335269	0.354953	0.288759	0	0.488342	0.329298	0.339802	0.3617	0.524731	0.373049	0.275421	0.257524	0.479861
INHBC	0	0	0.00150991	0.000713864	0.000660078	0.00467077	0	0.000496921	0.000472015	0.000115093	0	0	0	0	0.00132915	0	0	0	0.00139426	0.000699836	0	0.000505974	0	0.00203931	0.000638409	0.00702281	0	0	0.000428321	0.0040451	0	0.00235324	0	0	0	0	0	0.00437375	0	0	0	0	0.000776726	0	0.000827322	0	0	0
INHBE	0	0	0	0.000933607	0	0	0.00140254	0.00431614	0.000441792	0	0	0	0	0.00165766	0.00055979	0.000668731	0	0.000638429	0	0	0.000131102	0.00171896	0	0.000458789	0.000372582	0	0	0	0.00370566	0.00135367	0	0.0025252	0.00428204	0	0	0.00114187	0	0	0	0	0	0	0	0	0	0	0	0
GLI1	0	0.000792893	0	0.00072412	0	0	0	0	0	0	0.000188738	0	0	0	0	0	0	0.00224527	0	0	0.000868239	0	0	0	0	0	0	0	0	0	0.0220175	0	0	0	0	0	0	0	0	0	0	0	0	0	0	0	0	0
ARHGAP9	0	0.00925967	0.00285947	0.0085784	0.00400862	0.00391788	0.00474786	0.00794723	0.00809213	0.00478995	0.000901375	0.000864933	0.00084917	0.00260089	0.00760485	0.0240308	0	0.00603212	0.00242559	0.00167219	0.00708222	0.00455633	0	0.00272996	0	0	0	0	0.00989024	0.00196409	0.0293984	0.00274894	0.00712183	0.000505886	0	0.00409046	0	0.00876093	0	0.00538259	0.00142262	0.0143386	0.0127267	0	0	0	0.00122353	0
MARS	0.12936	0.136456	0.0969458	0.151764	0.127291	0.0832132	0.146604	0.0942885	0.0901798	0.0733076	0.0805208	0.0946274	0.0739915	0.116891	0.131196	0.131237	0	0.138712	0.102669	0.120878	0.117223	0.0950455	0.0909508	0.0560686	0.0759389	0.107696	0.0783382	0.110861	0.100606	0.132265	0.0725177	0.104792	0.116947	0.0991188	0.0922037	0.104275	0.126453	0.099715	0	0.115573	0.114672	0.11457	0.136175	0.085805	0.113715	0.10865	0.0952724	0.232454
DDIT3	0.0241801	0.0574762	0.00928548	0.0403667	0.021853	0.0183959	0.0199493	0.0272998	0.0199365	0.00730789	0.0134445	0.0154177	0.0271431	0.0502579	0.0281267	0.0265649	0	0.0471668	0.0453761	0.0193399	0.018856	0.023572	0.0183313	0.0117773	0.0109618	0.0115904	0	0.0285083	0.0245997	0.0271896	0.0453295	0.0375936	0.0162088	0.00419421	0.00758467	0.0118573	0.0194543	0.021958	0	0.0210919	0.0303752	0.0380399	0.0236035	0.0272738	0.0173824	0.0153129	0.0188846	0.000736808
MBD6	0.063913	0.051472	0.0339096	0.040321	0.0587249	0.059402	0.0397475	0.0459384	0.0339429	0.0204223	0.0328654	0.0404867	0.0708883	0.0348611	0.0410151	0.0412563	0	0.0348241	0.0560637	0.0525128	0.0515409	0.0285886	0.00390531	0.0252481	0.00991737	0.0244447	0	0.0171977	0.0281228	0.0990393	0.00689648	0.0105666	0.0497149	0.0254419	0.00186416	0.0393311	0.0301043	0.0361438	0	0.0232677	0.027748	0.0450743	0.0353068	0.0789144	0.0214645	0.0526761	0.0249243	0.0250041
DCTN2	0.132046	0.0969612	0.102614	0.132412	0.122942	0.124442	0.0910659	0.118113	0.0919926	0.0810429	0.0678646	0.0643278	0.14445	0.121292	0.134035	0.128526	0	0.153984	0.120429	0.143377	0.127651	0.0717996	0.101748	0.0561546	0.0859326	0.0982194	0.0124568	0.103446	0.133013	0.129756	0.143214	0.11525	0.115593	0.0771571	0.10905	0.0806729	0.117339	0.117903	0	0.0802653	0.0937496	0.0881923	0.147326	0.131237	0.139957	0.0698531	0.0633263	0.124364
KIF5A	0.217129	0.206224	0.210288	0.23258	0.205797	0.256997	0.31848	0.193026	0.134601	0.156164	0.178376	0.158821	0.246389	0.172921	0.169538	0.185532	0	0.201418	0.245934	0.207825	0.177233	0.147557	0.197865	0.103481	0.166688	0.191487	0.303774	0.303615	0.228759	0.3258	0.241213	0.165237	0.182857	0.162137	0.115792	0.168405	0.216453	0.182343	0	0.220492	0.163181	0.166567	0.232485	0.265803	0.289328	0.126241	0.107322	0.122258
PIP4K2C	0.00685872	0.0156652	0.0324075	0.0504307	0.0392468	0.0696759	0.0707796	0.0698959	0.0501995	0.0201773	0.0481042	0.0331744	0.0475233	0.0441922	0.0407495	0.0498085	0	0.0462153	0.0601307	0.045479	0.0403579	0.0465318	0.010301	0.0282361	0.0424462	0.0566338	0	0.0568663	0.0560492	0.0388252	0.0748479	0.0607084	0.0542864	0.0332949	0.0280913	0.0332069	0.0687531	0.0374659	0	0.0590436	0.0438308	0.0507777	0.0550165	0.0882167	0.0576836	0.0104877	0.0193562	0.0593545
DTX3	0.0981416	0.133047	0.101056	0.131684	0.128356	0.147205	0.219557	0.155051	0.0859608	0.0860938	0.0866586	0.0521687	0.137108	0.133268	0.138273	0.105158	0	0.0921644	0.145102	0.153069	0.125922	0.0617842	0.0807797	0.0394287	0.106095	0.111656	0.348117	0.191735	0.159606	0.138484	0.213767	0.123015	0.136227	0.0794897	0.0891485	0.0661425	0.169198	0.115846	0	0.118172	0.0681222	0.118412	0.138563	0.161866	0.158445	0.0597723	0.0464817	0.108505
ARHGEF25	0.0993792	0.12319	0.0673136	0.090346	0.082716	0.0800457	0.140056	0.103402	0.0637979	0.0520811	0.0692529	0.0340144	0.0772681	0.0586774	0.103642	0.0663244	0	0.0671744	0.0659089	0.0945894	0.0513064	0.0467904	0.0652955	0.0227121	0.0703915	0.0943847	0	0.0387725	0.0794123	0.106827	0.220708	0.0800867	0.109354	0.0578676	0.0644543	0.0482717	0.106735	0.0476465	0	0.0855002	0.0690358	0.110099	0.0815292	0.132967	0.0704371	0.0320782	0.0437262	0.0382103
SLC26A10	0.00166282	0.0309983	0.0160635	0.0227041	0.0177055	0.0324163	0.0153742	0.0173923	0.0115668	0.00555603	0.0169375	0.00826072	0.0315004	0.0213525	0.0297989	0.0140813	0	0.0207134	0.0186663	0.0337921	0.0119896	0.0163084	0.0208333	0.01026	0.0133684	0.0194778	0	0.0263858	0.0303894	0.0281814	0.00481325	0.0135986	0.0196801	0.0266907	0.00995046	0.0200015	0.0118862	0.0262444	0	0.00927391	0.0290116	0	0.0194545	0.0168387	0.0157248	0.0300037	0.0216823	0.00473613
B4GALNT1	0.0699441	0.12115	0.0883884	0.0991265	0.0907214	0.11709	0.120761	0.100511	0.0735601	0.0346994	0.0671512	0.0701735	0.0870405	0.0736817	0.0950417	0.0740588	0	0.102004	0.115983	0.097455	0.0872276	0.0516115	0.045548	0.0388743	0.0769909	0.0606264	0.0783382	0.108359	0.105233	0.136971	0.0906683	0.107602	0.0984455	0.0752226	0.0371673	0.0672267	0.0901524	0.0530872	0	0.107875	0.0610328	0.0858307	0.106272	0.123498	0.102214	0.0435107	0.0503444	0.0397869
OS9	0.134818	0.0792069	0.0560352	0.125087	0.107588	0.0967405	0.110675	0.0877597	0.0755678	0.0684849	0.0585485	0.0785479	0.123743	0.117717	0.0846169	0.0966445	0	0.103867	0.0915703	0.107188	0.0924438	0.0658261	0.0496747	0.0549638	0.059303	0.131388	0.0124568	0.0469732	0.121703	0.11001	0.172664	0.0885385	0.110719	0.0595336	0.0566543	0.0850851	0.115391	0.115908	0	0.0642742	0.0713304	0.077691	0.14437	0.0795244	0.0921022	0.0843747	0.053247	0.0911092
AGAP2	0.0800663	0.0648826	0.0854064	0.0820019	0.0886098	0.0924034	0.0555377	0.0769265	0.0564721	0.0335842	0.0716783	0.0833636	0.102502	0.0706886	0.123501	0.0718072	0	0.0922707	0.0919522	0.140172	0.102042	0.0531558	0.0610031	0.0447145	0.0723195	0.0894945	0	0.148906	0.0605074	0.134027	0.0920093	0.0780234	0.0787795	0.0618377	0.0505645	0.0928168	0.0722055	0.0416616	0	0.0815715	0.0593152	0.0532974	0.0932926	0.0664837	0.0686347	0.0636679	0.0713709	0.00353035
TSPAN31	0.0714524	0.00216883	0.0302397	0.0701728	0.0631119	0.0175402	0.0367006	0.0320583	0.0351167	0.0294891	0.0239234	0.0121146	0.0242604	0.0476022	0.0207648	0.04933	0	0.0490882	0.0403825	0.0371637	0.029401	0.0271653	0.0127584	0.0317259	0.032431	0.0302632	0	0.0628394	0.0515302	0.0337555	0.0706269	0.0277733	0.0325118	0.0250717	0.047982	0.0235399	0.0428364	0.0308242	0	0.00930384	0.0314211	0.0377341	0.0436323	0.0507329	0.0311931	0.032418	0.00829768	0.00769566
CDK4	0.0197747	0.0141993	0.0133428	0.0277844	0.0234855	0.017451	0.0160999	0.023592	0.0215314	0.0188087	0.0141828	0.0193972	0.0212211	0.030913	0.0195085	0.0373785	0	0.0323547	0.0224025	0.0270795	0.030031	0.031061	0	0.0123443	0.0195778	0.00413963	0.0411263	0.0285799	0.0310047	0.0304061	0.0275625	0.0272775	0.02071	0.018096	0.0190476	0.0115934	0.012771	0.0108546	0	0.0282606	0.0163672	0.0178782	0.0297626	0.015417	0.0283992	0.0151757	0.0131876	0.004175
MARCH9	0.0463787	0.0361305	0.0289493	0.057477	0.0341743	0.0401422	0.0361417	0.046276	0.0421358	0.00742501	0.0376542	0.0381383	0.0593911	0.0750124	0.0570369	0.070943	0	0.0733533	0.047375	0.0471743	0.0536667	0.0346936	0.0279772	0.0304633	0.0380993	0.0186948	0	0.0694131	0.0354948	0.0422021	0.0479345	0.0436406	0.0378762	0.0107567	0.0137073	0.0246693	0.0384188	0.0277997	0	0.0614126	0.0293703	0.0249021	0.0519028	0.0969998	0.0120923	0.014201	0.03109	0
CYP27B1	0	0	0	0.00278826	0.00122254	0	0.00320973	0	4.64413e-05	0	0	0.000514254	0	0	0	0.00059427	0	0	0	0	0	0.000231389	0	0	0	0.00351298	0	0	0.000355784	0	0	0	0.00149031	0	0	0.000218194	0.000376142	0	0	0	0.003567	0	0	0	0	0	0.000929652	0
METTL1	0	0	0	0.00175742	0	0	0	0	7.95665e-05	0	0	0.00117639	0	0	0	0	0	0	0.000866217	0.0042261	0	0	0	0	0	0	0	0	0	0	0	0.00179526	0	0	0	0	0	0.000236802	0	0.00357041	0	0	0	0	0	0.0010894	0.000123977	0
EEF1AKMT3	0	0	0.00273106	0	0.000844755	0	0	0	0	0	0	0	0	0	0	0	0	0	0	0	0	0.000350172	0	0	0	0	0	0	0	0	0	0	0	0	0	0	0	0	0	0	0	0	0	0	0	0	0	0
TSFM	0.0362297	0.00912427	0.0206193	0.0361738	0.0247635	0.0436545	0.0576087	0.0248827	0.032945	0.0298907	0.0239506	0.0428938	0.0502519	0.051571	0.0209746	0.0404173	0	0.0493095	0.0566211	0.0355884	0.0333724	0.0332991	0.0439063	0.0241665	0.0205966	0.0265456	0	0.0822963	0.0266369	0.0522957	0.0922424	0.0393566	0.0553335	0.0165331	0.00765566	0.0356913	0.0257989	0.0172975	0	0.0504603	0.0381876	0.00357178	0.0375491	0.0312918	0.0273375	0.0324142	0.0198984	0.030162
AVIL	0.0328082	0.00558421	0.0275987	0.0417714	0.0361335	0.0435422	0.109397	0.0484746	0.0309589	0.0342024	0.0393296	0.0360588	0.0349119	0.0610095	0.0516044	0.0305067	0	0.0713863	0.0300406	0.0540887	0.0301831	0.0343088	0.045537	0.0227847	0.0221361	0.0306375	0	0.0460191	0.014413	0.0523238	0.121143	0.0202794	0.061159	0.036258	0.0196752	0.0272317	0.0578359	0.0799346	0	0.0315032	0.0487198	0.0370823	0.0308847	0.0773897	0.0468478	0.0428906	0.0463421	0.0971291
CTDSP2	0.0447144	0.0247266	0.0600005	0.0759852	0.0380283	0.0643684	0.134327	0.0545841	0.0534408	0.0713344	0.0881863	0.0640536	0.0909281	0.0815427	0.0721201	0.0852991	0	0.0635999	0.0571804	0.0658642	0.0636139	0.0750921	0.0640177	0.0453441	0.052616	0.0460994	0.310639	0.0932066	0.0621465	0.0641245	0.0866626	0.0676615	0.0804939	0.115118	0.0393648	0.052735	0.0977323	0.0694973	0	0.079608	0.0665492	0.0862545	0.0585901	0.115557	0.0693847	0.0584545	0.0399302	0.0890533
ATP23	0.0761484	0.033456	0.0237224	0.0383039	0.036325	0.0396817	0.0380422	0.0215656	0.0200311	0.02905	0.0271225	0.0183925	0.0135954	0.0237616	0.0223483	0.0325782	0	0.0350924	0.0236207	0.02552	0.0452751	0.0182015	0	0.0145239	0.0300972	0.0108612	0.0124568	0.0553844	0.0544671	0.028345	0.0113315	0.0242514	0.0315504	0.0375106	0.0615694	0.0218192	0.0186601	0.0502452	0	0.0312861	0.0295451	0.0271344	0.0251397	0.0206368	0.0332498	0.0226026	0.0145804	0.0230144
LRIG3	0.0201352	0.00893671	0.011037	0.0141466	0.00278531	0.0104039	0.00989877	0.00607222	0.00496384	0.0134214	0.0159036	0.0197443	0.0142834	0.00992629	0.00230639	0.0111814	0	0.00910019	0.0138752	0.0174904	0.0054363	0.0156712	0.0055667	0.00334984	0.0128416	0.00576491	0	0.0295111	0.00952224	0.0131949	0	0.012326	0.027221	0.00707092	0.0230989	0.00367339	0.0342883	0.0300331	0	0.00493274	0.00428068	0.0241092	0.0109589	0.00890101	0.0113344	0.00223389	0.00229157	0.0216591
SLC16A7	0.449552	0.309579	0.292704	0.310524	0.288869	0.357057	0.298351	0.23773	0.1582	0.26599	0.294407	0.241324	0.332465	0.184386	0.251239	0.241276	0	0.244345	0.271284	0.291969	0.227599	0.17159	0.312443	0.121323	0.261103	0.316668	0.120179	0.500236	0.308687	0.362026	0.431699	0.198867	0.284811	0.322518	0.334848	0.276669	0.251441	0.213238	0	0.315315	0.242216	0.32107	0.286265	0.391462	0.299438	0.20727	0.149221	0.252972
USP15	0.431223	0.323631	0.258363	0.298026	0.286628	0.301509	0.255118	0.227789	0.162171	0.217429	0.25332	0.191821	0.249367	0.203249	0.26005	0.239069	0	0.239441	0.256708	0.262905	0.228196	0.161565	0.249797	0.127992	0.230897	0.30717	0.637249	0.29789	0.302778	0.38403	0.313685	0.212582	0.286603	0.2734	0.340516	0.241084	0.249317	0.195999	0	0.337596	0.214468	0.324152	0.266819	0.361114	0.253364	0.192215	0.151409	0.314537
MON2	0.537985	0.397127	0.344356	0.381592	0.379947	0.457991	0.336823	0.303032	0.19762	0.329291	0.350249	0.293311	0.375986	0.262874	0.347801	0.300531	0	0.38842	0.349788	0.403463	0.298311	0.194702	0.387045	0.141674	0.291154	0.389053	0.389784	0.544393	0.409273	0.531834	0.530528	0.269937	0.394814	0.431672	0.369942	0.37572	0.348044	0.304418	0	0.410381	0.284174	0.535166	0.354509	0.493275	0.434972	0.267908	0.200323	0.504158
PPM1H	0.26694	0.201325	0.221609	0.237205	0.255416	0.216175	0.166123	0.22957	0.163068	0.232249	0.189499	0.216054	0.257023	0.184155	0.215679	0.276196	0	0.257482	0.238048	0.255111	0.206626	0.173636	0.263719	0.129996	0.22866	0.24636	0.341675	0.222876	0.250688	0.280618	0.306212	0.202595	0.207275	0.254351	0.226968	0.244218	0.212514	0.143934	0	0.281889	0.22473	0.262045	0.213781	0.302888	0.247888	0.215422	0.170516	0.344923
AVPR1A	0	0.00158662	0.000714544	0.00211689	0.00132135	0.000387459	0.00218531	0.00279601	0.000606308	0.00146659	0.000871075	0.000202804	0.000805887	0.0012795	0.00188012	0.000957835	0	0.000426045	0.00153318	0	0.000967206	0.0017039	0	0.000342362	0.000528401	0	0	0.00339963	0.000934253	0	0	0.00254816	0.00106059	0	0.003737	0.00142166	0.00102494	0.000928133	0	0	0.00126283	0	0	0	0.0137111	0	0.00148089	0
DPY19L2	0.353962	0.305374	0.301572	0.336507	0.316662	0.325358	0.337237	0.224401	0.184422	0.278632	0.253048	0.216065	0.246435	0.24644	0.291821	0.289461	0	0.271105	0.273786	0.246958	0.263767	0.19208	0.23121	0.177634	0.205569	0.304056	0.303774	0.408721	0.35008	0.389662	0.281713	0.279117	0.275826	0.383128	0.33037	0.274001	0.314551	0.293893	0	0.349929	0.266259	0.328212	0.282358	0.391618	0.338321	0.166956	0.162748	0.334309
RXYLT1	0.0364783	0.0655007	0.0662083	0.0490539	0.0349001	0.0524153	0.0533543	0.0484579	0.0434041	0.0272779	0.0473142	0.0394067	0.0325982	0.0544269	0.0397286	0.0544275	0	0.0804937	0.063229	0.0645739	0.0597921	0.0270794	0.0545892	0.0478268	0.0397645	0.0429931	0	0.0602463	0.0446334	0.0726236	0.0492387	0.0359917	0.0565624	0.0419407	0.0229882	0.0396332	0.0334333	0.0246823	0	0.0407635	0.0277777	0.0291357	0.0749434	0.0566403	0.0373582	0.0321472	0.0295329	0.00399358
SRGAP1	0.221243	0.321006	0.277687	0.305919	0.288127	0.288746	0.226738	0.227344	0.226346	0.323159	0.320364	0.321044	0.274046	0.229967	0.244566	0.251714	0	0.263855	0.247863	0.30476	0.242413	0.162685	0.334339	0.199758	0.256843	0.277388	0.0783382	0.355942	0.274404	0.200815	0.297326	0.246589	0.285481	0.27386	0.261064	0.262206	0.209107	0.118458	0	0.410355	0.261524	0.330977	0.194134	0.382902	0.250787	0.278404	0.24991	0.296777
C12orf66	0.0204416	0.0499993	0.00934735	0.0141739	0.0227529	0.010119	0.0152432	0.0268822	0.013599	0.0164229	0.0125793	0.0208118	0.0373324	0.0140598	0.0147489	0.0145115	0	0.0187199	0.0152971	0.0151811	0.0188325	0.00651525	0	0.0104631	0.0189232	0.0439079	0	0.029173	0.0296542	0.0256992	0.0793951	0.0367741	0.0102446	0.0163971	0.00891827	0.0158636	0.014559	0.00674904	0	0.0235251	0.0100868	0.0235171	0.0224602	0.0173286	0.00332081	0.0300497	0.00339413	0.0198238
C12orf56	0.00939319	0.0089272	0.00336283	0.0135602	0.0143224	0	0.00906895	0.0176379	0.00828043	0.013456	0.0124391	0.00336507	0.00495874	0.0111693	0.00262886	0.0151387	0	0.0290637	0.00686414	0.00328716	0.00190298	0.00821761	0.0256928	0.00720448	0.0115721	0.00242329	0	0.018094	0.012092	0.014898	0.00358443	0.00387166	0.00862624	0.0016792	0	0.022699	0.00352686	0.00519782	0	0.0141195	0.00492068	0.00655606	0.0137009	0	0.00544806	0.0162153	0.0122335	0.00353035
XPOT	0.071669	0.100528	0.102179	0.104229	0.0931645	0.113803	0.127791	0.116154	0.0789623	0.0727164	0.0924701	0.0917369	0.0983431	0.0831514	0.135175	0.102888	0	0.128464	0.128843	0.0896854	0.11028	0.0900527	0.0536554	0.056146	0.0809516	0.109229	0.303774	0.124933	0.131295	0.110093	0.112932	0.110026	0.107785	0.0695085	0.140851	0.0672554	0.0982945	0.108173	0	0.141679	0.0650337	0.136848	0.127604	0.150471	0.101929	0.0526195	0.0427111	0.145117
TBK1	0.144593	0.128805	0.136903	0.167845	0.153126	0.186124	0.141115	0.149464	0.10865	0.113917	0.107203	0.0935723	0.131617	0.141371	0.124495	0.151157	0	0.161562	0.143045	0.164057	0.158878	0.116778	0.107015	0.0796485	0.123281	0.112703	0.0124568	0.193318	0.175867	0.144749	0.182276	0.144915	0.134532	0.168848	0.148132	0.136132	0.134805	0.124268	0	0.223411	0.1513	0.130585	0.160561	0.13682	0.148557	0.0946034	0.0697063	0.0862993
RASSF3	0	0.0058945	0.0367835	0.0283322	0.0506249	0.013304	0.0546798	0.0292101	0.0322996	0.00743711	0.0224388	0.0227471	0.0490579	0.0329903	0.0211978	0.0553329	0	0.03996	0.0192595	0.0408307	0.0299818	0.0267339	0.0395616	0.0183313	0.023673	0.00712247	0	0.062013	0.0355132	0.0593594	0.0476186	0.027072	0.0166323	0.0598259	0.00342431	0.05985	0.024832	0.0316344	0	0.0455874	0.0238287	0.0123348	0.0296598	0.0409938	0.0425571	0.0193331	0.0264503	0.0301393
GNS	0.157414	0.0961793	0.0921076	0.103882	0.0960669	0.103047	0.109479	0.110664	0.0839132	0.0762071	0.129338	0.115316	0.0938735	0.136621	0.0958773	0.128313	0	0.150563	0.124114	0.113371	0.10277	0.109362	0.130952	0.0731044	0.083576	0.151074	0.0124568	0.123901	0.145583	0.107067	0.179058	0.146319	0.156091	0.14237	0.102142	0.130456	0.119238	0.0804907	0	0.153521	0.0869356	0.181113	0.174301	0.125817	0.0608215	0.107629	0.0822941	0.10777
TBC1D30	0.197993	0.179094	0.175278	0.187034	0.161568	0.177474	0.0974922	0.145341	0.0959037	0.120784	0.15224	0.156261	0.150629	0.136337	0.147362	0.130407	0	0.168945	0.155241	0.136848	0.139123	0.122335	0.0860937	0.0827224	0.148267	0.170694	0.0411263	0.127957	0.179298	0.250675	0.231678	0.122237	0.165884	0.0961526	0.139114	0.131106	0.127031	0.162175	0	0.136936	0.13013	0.139598	0.195959	0.127358	0.230782	0.102258	0.0779102	0.118963
WIF1	0.1404	0.0916806	0.120306	0.153252	0.105667	0.184786	0.0709761	0.162141	0.0925791	0.114227	0.107579	0.085585	0.0978702	0.15575	0.15594	0.0520882	0	0.107999	0.10057	0.110256	0.140411	0.115004	0.115581	0.0934623	0.135269	0.0727693	0.210002	0.180274	0.131752	0.142571	0.0701373	0.115433	0.11242	0.0312307	0.114959	0.0917736	0.0959231	0.172127	0	0.0624688	0.0796562	0.089241	0.0951144	0.0708011	0.153953	0.0962135	0.0540766	0.0321585
LEMD3	0.20873	0.20118	0.190874	0.193461	0.18187	0.209433	0.197685	0.144302	0.0988077	0.142977	0.142696	0.126193	0.102588	0.110246	0.0997581	0.122037	0	0.121036	0.14173	0.132568	0.153982	0.101356	0.161136	0.0993459	0.140527	0.152374	0.0124568	0.189952	0.218167	0.256476	0.13728	0.135595	0.156787	0.16769	0.134635	0.136217	0.128191	0.141927	0	0.154079	0.132929	0.179478	0.160674	0.174744	0.255405	0.106917	0.0877679	0.293665
MSRB3	0.160998	0.153341	0.170257	0.166717	0.130648	0.182924	0.137334	0.103501	0.101542	0.111835	0.154671	0.13674	0.145579	0.143962	0.161194	0.161002	0	0.172168	0.134874	0.137148	0.125884	0.104701	0.180053	0.0885289	0.138696	0.182416	0.643553	0.222342	0.153417	0.216617	0.0535281	0.0824331	0.139545	0.145439	0.1524	0.119686	0.124648	0.104542	0	0.136511	0.119375	0.139653	0.169127	0.183494	0.153545	0.0977834	0.127868	0.62318
HMGA2	0	0.00680942	0.00438337	0.00866323	0.00524924	0	0.00306772	0.000582518	0.00134049	0.000808535	0	0.00112882	0.00384396	0.00118777	0.000820748	0.00298409	0	0.00412828	0.00263706	0.00364919	0.00405385	0.00157207	0.000641326	0.00424606	0.0010492	0	0	0	0.00508013	0.00327009	0.0125264	0.00212328	0.000245867	0.00116056	0	0	0.00562132	0	0	0.000589249	0.00232685	0	0.00885389	0	0	0.0042382	0.00297065	0
LLPH	0.019792	0.019344	0.0157437	0.0266723	0.0230039	0.0359387	0.0377087	0.0249862	0.0165371	0.00808269	0.016496	0.0106763	0.0297345	0.0132401	0.0155057	0.0126328	0	0.00542254	0.0391469	0.00834009	0.0226318	0.0112141	0.0131684	0.00811644	0.0200195	0.0519323	0	0.0127394	0.0163981	0.022005	0.0334527	0.0168118	0.0202301	0.0282364	0.0203234	0.0132416	0.0158901	0.00389601	0	0.0189864	0.00841584	0.0358814	0.0235563	0.0185152	0.0111156	0.0115248	0.00564505	0.0194421
AC078927.1	0	0.000825899	0.0311755	0.00158619	0.000786343	0	0.00357357	0.000194611	0.0020328	0.00077057	0.00406022	0.000894052	0.00327915	0	0.000691363	0	0	0	0.000157852	0.00134053	0.0020696	0	0.00326988	0.00065958	0.000755353	0	0	0	0.00379608	0	0	0.00334826	0.00441334	0.00418149	0	0.00143631	0.000554195	0	0	0	0.000901901	0.00343806	0.00302447	0	0.00184473	0	0.00639456	0
IRAK3	0	0.00166154	0.000766939	0.0174092	0.00343777	0.0136855	0.00790851	0.00239507	0.0067146	0.000663178	0.00138036	0.00290122	0.00136195	0.00106239	0.0113318	0.00747505	0	0.00601129	0.00369946	0.0161179	0.0100497	0.00283003	0	0.0104741	0.00353445	0.00387765	0.494259	0	0.00832605	0.0194147	0	0.00815374	0.00391865	0	0.0137073	0.000402989	0.0186949	0.00414526	0	0.0139165	0.0165744	0	0.00410118	0.00344949	0.000626869	0.00224411	0.00510913	0
HELB	0.0790742	0.0311816	0.0564685	0.0789794	0.0561193	0.0377963	0.0508847	0.0264885	0.0311267	0.0299183	0.06084	0.0162365	0.0286936	0.0405042	0.0747578	0.0423081	0	0.0465897	0.0379657	0.0305802	0.0489137	0.0438556	0.0598798	0.0450755	0.033336	0.0268741	0.282641	0.0444596	0.0431947	0.0806141	0.0368487	0.0470368	0.038214	0.0459285	0.0473424	0.0478368	0.0353301	0.0564795	0	0.0699142	0.0469789	0.0469428	0.0474607	0.0288803	0.0654368	0.0357625	0.0353885	0.0177603
GRIP1	0.534584	0.314973	0.371071	0.298503	0.326912	0.329078	0.401571	0.422091	0.164388	0.233701	0.390278	0.276783	0.345247	0.31825	0.420648	0.213776	0	0.240935	0.365837	0.261393	0.295824	0.431271	0.573208	0.178187	0.363554	0.404294	0.335516	0.520289	0.364684	0.377141	0.304179	0.375077	0.449646	0.224001	0.40171	0.344134	0.386778	0.566311	0	0.543322	0.214233	0.557795	0.329548	0.406254	0.407408	0.337917	0.231743	0.345142
CAND1	0.218796	0.217262	0.16613	0.240119	0.259591	0.238342	0.214696	0.186219	0.135336	0.165139	0.175173	0.166598	0.204162	0.178176	0.22169	0.210335	0	0.232662	0.230176	0.198067	0.212324	0.127532	0.1634	0.109525	0.212053	0.161204	0.348117	0.242924	0.279748	0.285808	0.189279	0.199739	0.221711	0.178332	0.155518	0.139255	0.151636	0.198	0	0.289699	0.158831	0.194192	0.238527	0.190472	0.207545	0.132248	0.122493	0.316382
DYRK2	0.0314443	0.0512059	0.0500577	0.0523798	0.0376721	0.0623164	0.0681542	0.0579371	0.0302285	0.0376361	0.026862	0.0295675	0.0396356	0.0310082	0.0558073	0.0364793	0	0.0298026	0.0569896	0.0608819	0.0314507	0.0370994	0.0233238	0.0219637	0.0388051	0.0485887	0.341675	0.0390607	0.074741	0.0645422	0.0867788	0.0328725	0.0268759	0.0460871	0.00961216	0.0487434	0.053933	0.0614207	0	0.0700363	0.036691	0.0210923	0.0261862	0.0885535	0.0670992	0.0150283	0.0260391	0.0100171
IL26	0	0.00194832	0.00011382	0.000681651	0.00140037	0	0	0	0	0	0.000387332	0	0	0	0	0	0	0	0	0	0	0	0	0	0	0	0	0	0.00165592	0	0	0	0.000345111	0	0	0	0	0	0	0	0	0	0	0	0	0	0.00552204	0
MDM1	0.037463	0.0809085	0.0611491	0.0772764	0.0616594	0.0652636	0.0517732	0.0498566	0.0308792	0.0630899	0.0499138	0.0485796	0.0436503	0.0423055	0.051048	0.0378484	0	0.0484604	0.0385446	0.0496185	0.0486783	0.0228903	0.0337834	0.0224165	0.0474536	0.0536464	0	0.11136	0.0750519	0.103911	0.101616	0.0399025	0.0601962	0.0337001	0.00422362	0.0360728	0.0332318	0.0591864	0	0.0427274	0.0412422	0.0301843	0.0713028	0.0601129	0.0775211	0.0462413	0.0256511	0.084314
RAP1B	0.25466	0.270543	0.166126	0.216236	0.17787	0.236024	0.156161	0.16593	0.121699	0.12981	0.188112	0.140653	0.192143	0.170941	0.188675	0.150251	0	0.175997	0.214698	0.15385	0.17772	0.124978	0.199873	0.109785	0.150177	0.174121	0.0411263	0.184371	0.25274	0.192558	0.316233	0.191387	0.183467	0.144619	0.214494	0.14369	0.147176	0.1579	0	0.192279	0.163155	0.21935	0.217502	0.143893	0.152507	0.131777	0.107901	0.115036
NUP107	0.136804	0.0885501	0.113876	0.0952108	0.100637	0.106482	0.108498	0.0968468	0.0855209	0.0652825	0.106339	0.0989725	0.096775	0.103866	0.113933	0.116128	0	0.117471	0.0727473	0.0823715	0.0827535	0.0817898	0.054654	0.0445598	0.0644056	0.0827993	0.0783382	0.0969511	0.100093	0.109238	0.0891909	0.130776	0.108407	0.129858	0.121886	0.0848333	0.125659	0.063569	0	0.117367	0.0689762	0.13614	0.132611	0.0852385	0.10406	0.044554	0.0478012	0.225992
SLC35E3	0.192686	0.230036	0.197275	0.209702	0.158382	0.216266	0.186179	0.150192	0.127935	0.183248	0.184058	0.148485	0.200047	0.154909	0.214174	0.189671	0	0.220185	0.146739	0.199116	0.165752	0.178715	0.289621	0.118862	0.141842	0.190443	0	0.179964	0.231573	0.234375	0.315797	0.204358	0.206995	0.205582	0.22331	0.188286	0.297679	0.189209	0	0.266809	0.170568	0.256463	0.210847	0.237248	0.230411	0.121492	0.168904	0.188122
MDM2	0.168416	0.164378	0.130574	0.163465	0.119403	0.1578	0.128125	0.115397	0.0893521	0.102184	0.145965	0.104129	0.147548	0.111859	0.13068	0.132837	0	0.138066	0.155485	0.154549	0.116556	0.115326	0.108547	0.0742275	0.117901	0.103903	0.0411263	0.158676	0.172727	0.145082	0.295668	0.131995	0.137734	0.124506	0.134851	0.121935	0.113378	0.0898165	0	0.112361	0.102707	0.158487	0.188616	0.14205	0.115259	0.0907234	0.0837874	0.11715
CPM	0.0320072	0.0352555	0.00650739	0.0152541	0.0127021	0.0157244	0.0106473	0.0151474	0.011673	0.016577	0.0112752	0.0131386	0.00896489	0.0159587	0.0101378	0.0112574	0	0.0111794	0.00608322	0.00793863	0.00418201	0.0145189	0	0.0066521	0.00373511	0.00989448	0	0.0205368	0.020652	0.011594	0.0438715	0.0231063	0.0226511	0.010816	0	0.00496558	0.01148	0.00520253	0	0.0252082	0.0121248	0	0.00899962	0.00589835	0.0246125	0.00403008	0.0153886	0.0540901
CPSF6	0.424337	0.342307	0.286882	0.347935	0.306376	0.391846	0.34682	0.285403	0.16708	0.260137	0.264078	0.242154	0.300759	0.220379	0.308241	0.234729	0	0.236655	0.287771	0.295035	0.241702	0.176318	0.261029	0.133197	0.2631	0.335666	1.20288	0.493843	0.379691	0.468902	0.47894	0.217992	0.284745	0.298025	0.38353	0.258248	0.262526	0.242349	0	0.33686	0.227068	0.386696	0.379906	0.47142	0.360496	0.177389	0.147953	0.440726
LYZ	0	0.0001836	0	0.000668037	0	0	0.00594123	0	0.00081579	0	0.00231225	0	0.00594915	0.00238584	0.00333713	0.000865609	0	0.00175931	0.00634682	0.000561371	0.000824233	0.000547684	0	0.00125637	0	0	0	0	0.00181076	0	0	0.000695534	0	0	0	0	0	0	0	0.00521774	0.000616217	0	0.00629546	0	0	0.000184291	0.00138722	0
YEATS4	0.0548559	0.0471884	0.0350524	0.0402917	0.0263442	0.0283071	0.015416	0.04042	0.0229578	0.021094	0.0361194	0.0119658	0.0354537	0.0185962	0.0309212	0.0279815	0	0.0220415	0.0397478	0.0297608	0.039398	0.028885	0.0330354	0.0227234	0.0279897	0.0304901	0	0.0917848	0.0397176	0.0553944	0.0367024	0.0252797	0.0299426	0.0417144	0.0262568	0.0209583	0.0193372	0.0195024	0	0.00637088	0.0199374	0.0396506	0.0351549	0.0121916	0.0128208	0.0212273	0.0178554	0
FRS2	0.25096	0.218537	0.200827	0.233222	0.235953	0.272808	0.185174	0.19506	0.13287	0.186867	0.20537	0.154719	0.189938	0.177745	0.254983	0.209356	0	0.250247	0.223285	0.257404	0.19567	0.132971	0.199926	0.126681	0.183019	0.256414	0.0124568	0.244602	0.220414	0.333756	0.218337	0.152139	0.197028	0.235884	0.196535	0.173377	0.200615	0.191721	0	0.230908	0.194721	0.23894	0.248846	0.304668	0.175624	0.201843	0.13346	0.278779
CCT2	0.10438	0.114471	0.0904787	0.138475	0.124752	0.122451	0.178159	0.134176	0.0868887	0.0556735	0.0812437	0.10394	0.14799	0.0972401	0.098812	0.132449	0	0.122804	0.118608	0.110734	0.111547	0.0560612	0.0396427	0.0662818	0.107137	0.120833	0.0124568	0.137379	0.100738	0.0668974	0.115736	0.101447	0.112491	0.0690938	0.0335635	0.107111	0.147227	0.103083	0	0.152559	0.0993643	0.120846	0.0909554	0.155541	0.0942654	0.0548271	0.0778999	0.169935
BEST3	0	0.00519899	0.0027847	0.0149956	0.00375846	0	0.00153768	0.00621256	0.00287816	0	0.0114418	0.00044006	0	0.00385431	0.0111663	0.00259409	0	0.00960567	0.0110302	0.00147199	0.00463633	0.00350646	0	0.00741662	0.000533243	0.00610603	0	0.0147622	0.00810186	0.000681571	0.0452343	0.00106727	0.00153185	0	0	0.00124416	0.00396549	0.00317173	0	0.00160961	0.0177828	0.0173686	0.000957759	0.00689516	0.0036501	0.0100158	0.00426935	0.000736808
RAB3IP	0.147567	0.189567	0.165087	0.189905	0.195297	0.226075	0.215693	0.113307	0.11004	0.176267	0.15595	0.161882	0.174252	0.122337	0.150078	0.1863	0	0.132213	0.143555	0.16839	0.152376	0.0911193	0.184586	0.0862846	0.183725	0.236814	0.0124568	0.154657	0.19085	0.128088	0.176789	0.146956	0.123745	0.216179	0.145991	0.189421	0.109115	0.102126	0	0.203162	0.162525	0.217678	0.151735	0.247338	0.155766	0.135981	0.127804	0.350316
AC025263.2	0	0.00396693	0.00634386	0.0109944	0.00168704	0.0133662	0.0236995	0.0129177	0.00294534	0.016594	0.0124715	0.00805706	0.00135724	0.00866111	0.00348894	0.00378676	0	0.0034201	0.00820153	0.00528186	0.00174161	0.000528593	0	0.00734349	0.0063985	0	0.494259	0	0.00739326	0.0128268	0.0151539	0.00567932	0.00859845	0.00886654	0	0.00731749	0.0117657	0.0318942	0	0.0035495	0.0129611	0.0151942	0.000969723	0.00714917	0.00730854	0.001039	0.00486262	0.00399358
MYRFL	0.0563663	0.00780986	0.0197946	0.114561	0.0221511	0.0236495	0.180644	0.0829971	0.0182643	0.0240646	0.0140715	0.0045222	0.0057934	0.0265197	0.0195741	0.0181895	0	0.0402394	0.0304232	0.00537384	0.0276029	0.0324629	0.0317762	0.0716031	0.0132492	0.0122346	0	0.0115518	0.0274109	0.105619	0.0216498	0.0223572	0.0130581	0.0257853	0.0238641	0.0116272	0.00800626	0.0464534	0	0.0338159	0.146595	0	0.0402489	0.175104	0.0553404	0.0433285	0.0157879	0.476959
CNOT2	0.316212	0.34906	0.265152	0.29071	0.305568	0.317358	0.249549	0.21058	0.151192	0.193307	0.205496	0.203861	0.196863	0.193651	0.248846	0.235888	0	0.230012	0.234278	0.271211	0.216612	0.15424	0.21459	0.10593	0.226304	0.238347	0.0783382	0.375402	0.423241	0.400792	0.329374	0.187748	0.229272	0.267634	0.247403	0.222525	0.233229	0.212792	0	0.2609	0.205794	0.212949	0.339541	0.372124	0.298283	0.126014	0.155585	0.314868
KCNMB4	0.0892357	0.240512	0.210024	0.186682	0.187356	0.183027	0.167732	0.173871	0.14801	0.164968	0.172909	0.156733	0.164306	0.163165	0.247394	0.193823	0	0.20039	0.154237	0.215596	0.160434	0.127483	0.161171	0.153106	0.138186	0.188661	0	0.171343	0.16904	0.263334	0.261619	0.180079	0.142314	0.185885	0.216216	0.165974	0.199331	0.164072	0	0.205418	0.172547	0.277324	0.248702	0.117438	0.162112	0.188073	0.185242	0.148515
PTPRB	0.350931	0.276728	0.235816	0.246977	0.252854	0.264021	0.304114	0.196639	0.18767	0.280999	0.280511	0.262546	0.353078	0.215539	0.224072	0.228196	0	0.251373	0.275199	0.257152	0.217236	0.166928	0.262842	0.167267	0.173576	0.35342	0.699447	0.328776	0.286776	0.356841	0.298311	0.210748	0.287231	0.222717	0.216377	0.242729	0.202784	0.189811	0	0.372798	0.192139	0.267022	0.287134	0.308385	0.25687	0.240328	0.232326	0.170242
PTPRR	0.725014	0.50982	0.540268	0.524855	0.494464	0.663564	0.549383	0.490208	0.304319	0.463471	0.572667	0.499871	0.635698	0.419598	0.547228	0.466315	0	0.527691	0.520759	0.589411	0.484974	0.35376	0.671145	0.339282	0.417716	0.714179	0.492403	0.752078	0.496829	0.651874	0.632523	0.413313	0.528754	0.554564	0.636879	0.567001	0.518426	0.427299	0	0.660094	0.439736	0.668667	0.445389	0.721095	0.621141	0.483646	0.377035	0.447838
TSPAN8	0	0.0136164	0.00243479	0.00758703	0.00368289	0	0.000740489	0.00738422	0.00165501	0.00042225	0.00518103	0.000450608	0	0	0.00482505	0.00721937	0	0.00389086	0.00171649	0.00106618	0.00249377	0.000515449	0	0.00404029	0.0117387	0	0	0.0109273	0.00905428	0.0230755	0	0	0.00392288	0.00135938	0.00674466	0.004663	0	0.00456589	0	0	0.00471439	0.00709047	0.00923982	0	0	0.00562012	0.000997001	0
LGR5	0.155159	0.129301	0.0805236	0.0707845	0.076935	0.103549	0.168134	0.0907355	0.0621063	0.0973922	0.126822	0.109259	0.15736	0.0519859	0.0884235	0.0598175	0	0.0707398	0.0906639	0.0631392	0.063858	0.0716591	0.19341	0.0571048	0.112863	0.119016	0	0.171586	0.138185	0.0847694	0.208239	0.0928204	0.134175	0.0551993	0.202106	0.056287	0.0814052	0.0622032	0	0.135918	0.056034	0.0814851	0.0435255	0.158333	0.0933313	0.156424	0.0715393	0.134506
ZFC3H1	0.302085	0.227397	0.227812	0.231271	0.211109	0.245193	0.217943	0.226028	0.118755	0.217288	0.203795	0.1753	0.264831	0.139086	0.21491	0.20492	0	0.191987	0.232966	0.214129	0.174898	0.140569	0.235271	0.0980782	0.169572	0.174761	0.473245	0.206528	0.261287	0.245872	0.263634	0.174905	0.19011	0.222714	0.244241	0.254165	0.19674	0.178787	0	0.231643	0.175108	0.227278	0.233264	0.261965	0.256793	0.164421	0.14447	0.306808
THAP2	0.0358474	0.0420004	0.0258662	0.048572	0.0392796	0.0251385	0.049593	0.04327	0.0338126	0.0271427	0.0393104	0.0108843	0.0247631	0.0340021	0.0306754	0.0452107	0	0.038782	0.0447463	0.0348928	0.0293673	0.0320169	0.0341339	0.0292653	0.0258893	0.0113267	0	0.0356529	0.06791	0.0267423	0.0780249	0.0401034	0.0351051	0.0658225	0.00454807	0.0309393	0.0461945	0.0377785	0	0.0329341	0.0355465	0.00792845	0.026346	0.0202334	0.0219686	0.0180427	0.0335765	0.0500032
AC073612.1	0	0.00423151	0.00668193	0.0175086	0.0052508	0.00803982	0.00488336	0.00066354	0.00280749	0	0.000995806	0.00602896	0.00460279	0.00309765	0	0.0045466	0	0	0.00868732	0.00053969	0.00161085	0.00174821	0	0.00353716	0.00409389	0	0	0.0166751	0.013226	0	0	0.00449849	0	0	0	0.00273922	0.00804774	0.000531147	0	0.00138093	0.00127528	0	0.00445301	0.0084794	0.00278175	0.00165221	0.00146396	0.0770179
TMEM19	0.0059794	0.0247004	0.018234	0.0382429	0.0360473	0.0323175	0.0224253	0.0158561	0.019549	0.0152652	0.0228541	0.0112188	0.0133082	0.0199436	0.0272774	0.0217463	0	0.0165375	0.0299576	0.0274933	0.0228918	0.0176159	0.00852698	0.0227589	0.0109058	0.0227918	0	0.0210485	0.0382786	0.0194751	0.0163284	0.0247319	0.00905672	0.0148145	0.000385703	0.0196065	0.028488	0.0323379	0	0.00920382	0.0231126	0.0106728	0.0400409	0.0405207	0.0633244	0.00605789	0.0187722	0
RAB21	0.113872	0.185883	0.137451	0.163379	0.184699	0.24106	0.216574	0.163215	0.111661	0.121065	0.144356	0.12002	0.175652	0.109116	0.112532	0.136596	0	0.132056	0.158838	0.149659	0.139175	0.11199	0.152301	0.0908752	0.159093	0.11329	0.666355	0.24064	0.212667	0.206851	0.248999	0.181609	0.151101	0.151695	0.101477	0.137963	0.152309	0.13139	0	0.14945	0.120644	0.170581	0.142317	0.228046	0.223887	0.136316	0.0812322	0.151406
TBC1D15	0.21399	0.221322	0.210249	0.235542	0.21527	0.249647	0.201654	0.155002	0.128148	0.204723	0.193075	0.16853	0.190353	0.150638	0.175852	0.169615	0	0.225729	0.192838	0.22844	0.178792	0.133817	0.211527	0.099436	0.182228	0.212771	0.303384	0.250367	0.269578	0.285609	0.272866	0.19191	0.199042	0.189079	0.192181	0.166352	0.194319	0.135417	0	0.237235	0.187927	0.219421	0.248818	0.208998	0.197495	0.18569	0.114843	0.217024
TPH2	0.00869697	0.0133889	0.0234844	0.0405657	0.0222948	0.0284126	0.0377375	0.0257934	0.0263501	0.00719159	0.0232575	0.00135984	0.00022738	0.0355647	0.0363547	0.0277086	0	0.027845	0.0196917	0.0263714	0.0256355	0.0114821	0	0.0206825	0.0188285	0.0142979	0.0124568	0.0384933	0.0347571	0.0458776	0.0247149	0.0217623	0.0298842	0.024959	0.00324438	0.0275083	0.0446605	0.0301126	0	0.0129887	0.0275817	0.0169803	0.0243335	0.0249265	0.0153775	0.038208	0.0233196	0.0816926
TRHDE	1.09408	0.945557	1.36573	1.19643	1.25153	1.33095	0.909811	0.960765	0.996465	1.23336	0.850299	1.19134	1.04784	0.993618	1.21624	0.967003	0	1.28795	1.31999	1.30397	1.26995	1.04002	0.807395	1.26457	0.91805	1.08906	1.9239	1.14929	1.42029	1.32564	1.19136	1.20208	0.929686	1.06106	0.836751	1.31425	1.01698	0.63445	0	1.35604	1.21845	1.44973	1.49692	1.20477	1.34014	1.01096	0.999967	1.11215
ATXN7L3B	0.0850119	0.170198	0.0782612	0.0984684	0.0942322	0.118119	0.141244	0.133543	0.0821167	0.0788492	0.10764	0.0843047	0.104904	0.087563	0.0955102	0.126782	0	0.0918726	0.168782	0.109803	0.109004	0.105617	0.133085	0.083679	0.144539	0.112404	0	0.114785	0.119264	0.122583	0.176565	0.105994	0.130198	0.0907492	0.0917437	0.0649471	0.133648	0.144316	0	0.102293	0.0657182	0.0674129	0.0978981	0.134682	0.165336	0.0829281	0.066533	0.0285724
KCNC2	0.711663	0.544814	0.579091	0.465114	0.460867	0.642482	0.445673	0.419886	0.302755	0.444408	0.434132	0.466099	0.571838	0.364911	0.520713	0.393946	0	0.524317	0.56893	0.577939	0.498226	0.374837	0.372942	0.240237	0.326029	0.468427	0.385971	0.605773	0.502702	0.89303	0.653821	0.358934	0.508444	0.543223	0.628222	0.498046	0.369816	0.374922	0	0.587465	0.447992	0.611935	0.4379	0.56451	0.731558	0.386234	0.371805	0.684576
CAPS2	0.192294	0.206119	0.172263	0.207693	0.210502	0.227124	0.151634	0.150362	0.155262	0.111176	0.16644	0.0910136	0.244601	0.183045	0.194302	0.194052	0	0.177501	0.177552	0.148065	0.173814	0.0965875	0.191128	0.124124	0.155229	0.238755	0.0411263	0.242548	0.211019	0.223011	0.345757	0.137235	0.174177	0.14611	0.12678	0.150585	0.171144	0.175594	0	0.221749	0.190575	0.165214	0.208369	0.16763	0.170746	0.121278	0.118265	0.224321
GLIPR1L1	0	0.00185288	0.000727397	0.0131539	0.00478774	0.004262	0.00194394	0.000892083	0.00607176	0.000663178	0.000562649	0.00241347	0	0	0.000161022	0.00702373	0	0.000857039	0.00961459	0.00195608	0.00705131	0.00264442	0	0.00679321	0.00728819	0.00166754	0	0.00141162	0.0206945	0.00288806	0	0.00495221	0	0.00125564	0	0.00178445	0	0.000212132	0	0	0.00538742	0	0.00297242	0	0.000299717	0.00204376	0.00225185	0
GLIPR1L2	0.0569108	0.0780153	0.0500189	0.0472335	0.0654566	0.0660161	0.123022	0.0514865	0.0187941	0.0414956	0.0342704	0.0468479	0.104673	0.0158935	0.0475741	0.0617753	0	0.0323559	0.0616364	0.0534933	0.0436715	0.0164369	0.0147662	0.0311744	0.0722815	0.0784842	0	0.0806169	0.042642	0.0337645	0.0420006	0.0243403	0.0568607	0.118803	0.00266371	0.0890422	0.0921788	0.0847553	0	0.0830498	0.0695733	0.0474403	0.0315606	0.114907	0.051762	0.0121773	0.0356112	0
GLIPR1	0.0723064	0.0960212	0.0944852	0.109942	0.094422	0.132567	0.133942	0.109933	0.0796881	0.0966131	0.131657	0.0680348	0.126479	0.0643859	0.0649138	0.107888	0	0.108512	0.143355	0.0956283	0.0656381	0.0551493	0.0755652	0.0648634	0.111996	0.104895	0	0.110683	0.113009	0.144447	0.157199	0.051314	0.0913216	0.0880075	0.0544987	0.0595138	0.101388	0.0846841	0	0.0569697	0.0783179	0.115941	0.105375	0.1652	0.111391	0.0901167	0.0309626	0.0815036
KRR1	0.136734	0.0659801	0.124329	0.15837	0.136966	0.143093	0.113407	0.0817108	0.0736857	0.0607267	0.0814927	0.0740771	0.119852	0.0718743	0.0835885	0.100672	0	0.102074	0.113375	0.111561	0.0756796	0.0607302	0.0242428	0.0581652	0.0828284	0.136192	0	0.112785	0.15572	0.125553	0.117081	0.112923	0.132941	0.0970558	0.101751	0.0969961	0.122159	0.0708194	0	0.107615	0.0867582	0.100403	0.0925445	0.120576	0.150748	0.0778463	0.0488429	0.190597
PHLDA1	0.0331282	0.0236839	0.0326202	0.0697707	0.0618246	0.0719751	0.0662587	0.0561604	0.0518878	0.0929758	0.0295914	0.0461911	0.0438905	0.0220923	0.0321662	0.059412	0	0.0416927	0.0596893	0.0548217	0.0418606	0.0152115	0.0139885	0.0270092	0.0510453	0.0764887	0.0124568	0.0622317	0.0513388	0.0178584	0.0683136	0.0293415	0.0537632	0.0260284	0.00547995	0.0324025	0.0324044	0.0291666	0	0.0321871	0.0349009	0.0241717	0.0231192	0.0573247	0.0658466	0.0234531	0.0246013	0.0568083
NAP1L1	0.444242	0.406929	0.353429	0.417581	0.347153	0.471578	0.345169	0.308918	0.185325	0.260425	0.306666	0.271848	0.351295	0.203068	0.35708	0.275283	0	0.300829	0.339181	0.379258	0.305744	0.19871	0.344461	0.112163	0.29736	0.349669	0.164488	0.520055	0.401719	0.563678	0.490436	0.251414	0.324363	0.346023	0.321025	0.321093	0.262061	0.280104	0	0.416169	0.280906	0.411221	0.429385	0.443834	0.369064	0.207412	0.14905	0.281716
BBS10	0.0232171	0.0104299	0.0122063	0.0237534	0.0273798	0.0538075	0.043586	0.0211638	0.0128668	0.0186932	0.0109535	0.012417	0.0260948	0.00587995	0.00742973	0.012681	0	0.00539637	0.0191489	0.0285242	0.00548541	0.00904342	0.0228495	0.00427526	0.0255482	0.0137219	0	0.00788486	0.0414146	0.0162471	0.0159288	0.0227478	0.0242186	0.0229131	0.000757416	0.0062455	0.0246169	0.0200409	0	0.00287514	0.0055263	0.00901452	0.00916495	0.0406098	0.0506397	0.00348924	0.00648921	0
OSBPL8	0.622082	0.479247	0.448024	0.456588	0.465547	0.584462	0.421049	0.350401	0.214944	0.377317	0.380787	0.337839	0.500118	0.309323	0.461448	0.364777	0	0.420398	0.408551	0.47268	0.389594	0.281681	0.502665	0.233105	0.357945	0.497198	0.0885053	0.783215	0.470212	0.664222	0.594167	0.357816	0.440089	0.463854	0.463334	0.396402	0.376023	0.39281	0	0.551082	0.331091	0.651947	0.457952	0.680131	0.600973	0.389759	0.268172	0.524881
ZDHHC17	0.22879	0.310886	0.228993	0.285794	0.239677	0.290605	0.262706	0.186591	0.15776	0.165043	0.241067	0.173544	0.226806	0.166461	0.235182	0.214029	0	0.227373	0.259882	0.257204	0.208154	0.136284	0.124052	0.0995521	0.232191	0.277788	0.0783382	0.300098	0.324357	0.355975	0.305488	0.21584	0.245931	0.241213	0.173831	0.243215	0.218029	0.194195	0	0.241598	0.200671	0.313388	0.273413	0.290807	0.278296	0.172603	0.0991303	0.148199
CSRP2	0.0025266	0.0149704	0.00868249	0.00566708	0.00961277	0.00554621	0.00903451	0.00775182	0.0013027	0.00297364	0.00131885	0.00663195	0.0100762	0	0.00404507	0.00485393	0	0.00137864	0.00564687	0.00533141	0.000535832	0.00550839	0	0.00448254	0.0106279	0	0	0.00510364	0.0104363	0.0188785	0	0.0143214	0.0125843	0.00459766	0	0.00555247	0.0034445	0.00699563	0	0.00971077	0.0176509	0.00181535	0.0124992	0.0359312	0.019741	0.00196067	0.00823848	0.0465868
E2F7	0	0.00144901	0	0.000682308	0.00265367	0	0.00307799	0.000139541	0.000621312	0	0	0	0	0.00361168	0.00270841	0.00365007	0	0.00227371	0.00176215	0	0.000786925	0.000323068	0	0.00187077	0.00202353	0.00112211	0	0	0.00251378	0	0	0.000619458	0.0011369	0	0.0235931	0	0	0	0	0	0	0	0	0	0	0	0	0
NAV3	0.745225	0.473438	0.47053	0.492432	0.457382	0.47541	0.487849	0.364799	0.364919	0.44307	0.451435	0.393626	0.482079	0.394167	0.528862	0.438666	0	0.477837	0.498523	0.478033	0.411426	0.362279	0.436557	0.332846	0.367156	0.38228	0.0394596	0.540362	0.428938	0.726231	0.619588	0.304585	0.499104	0.501054	0.569304	0.537534	0.486497	0.531109	0	0.525367	0.407495	0.810145	0.602734	0.496044	0.677365	0.685595	0.329408	0.433207
SYT1	0.180008	0.158462	0.163689	0.122624	0.140831	0.109796	0.109526	0.0963915	0.0955461	0.135164	0.218048	0.128834	0.249891	0.094146	0.158893	0.123393	0	0.177002	0.127332	0.204042	0.128453	0.13324	0.186256	0.0814809	0.118646	0.141997	0.338474	0.169138	0.147842	0.205162	0.141653	0.138532	0.135455	0.111532	0.191158	0.140425	0.111757	0.19914	0	0.232202	0.18398	0.141589	0.167537	0.165997	0.165696	0.226294	0.147856	0.275386
PAWR	0.347437	0.391266	0.387455	0.42093	0.375208	0.436743	0.330102	0.394442	0.302876	0.366258	0.399464	0.293074	0.374506	0.354678	0.370626	0.365443	0	0.419229	0.381661	0.385359	0.379144	0.299875	0.327986	0.341256	0.311762	0.430232	0.060709	0.450202	0.438175	0.525499	0.384683	0.414455	0.424716	0.312824	0.386226	0.402827	0.443562	0.384994	0	0.488642	0.37762	0.533513	0.377231	0.496561	0.481333	0.39171	0.309953	0.343222
PPP1R12A	0.442126	0.440134	0.332097	0.3696	0.325593	0.430007	0.345171	0.29161	0.17921	0.262048	0.308589	0.222789	0.391539	0.209485	0.332289	0.284075	0	0.285571	0.311202	0.340009	0.243574	0.177779	0.318584	0.120444	0.279407	0.360276	0.120179	0.573782	0.368868	0.485771	0.428088	0.242345	0.337292	0.305687	0.335498	0.285537	0.28881	0.274113	0	0.386008	0.275402	0.36979	0.324917	0.436793	0.404967	0.207694	0.211918	0.300334
OTOGL	0.046397	0.0650486	0.0431361	0.08062	0.0495599	0.0691572	0.0624899	0.0740746	0.032464	0.07301	0.0585696	0.0490074	0.0895567	0.0194616	0.037962	0.029508	0	0.0253168	0.0378186	0.0456858	0.0377561	0.0177381	0.0825804	0.0202567	0.0449525	0.060156	0	0.163424	0.0636219	0.0805989	0.147709	0.0414897	0.0553437	0.0517768	0.0268308	0.0528583	0.0719823	0.0210836	0	0.02424	0.0338093	0.0373171	0.0460549	0.112815	0.03191	0.0273322	0.0228292	0.00457501
PTPRQ	0.00120202	0.0281586	0.00565841	0.0249645	0.015952	0.0172799	0.0135385	0.00797317	0.00786814	0.0106825	0.0142603	0.0158295	0.0191449	0.0127696	0.010427	0.0185071	0	0.0132545	0.0250812	0.0119002	0.00404806	0.0135985	0	0.00620144	0.00821845	0.00512758	0	0.00717862	0.0232988	0.0478425	0	0.0110649	0.00969232	0.0149	0.00449531	0.0172185	0.00611904	0.0357252	0	0.04137	0.016591	0.0437485	0.0231061	0.00794892	0.0153522	0.00194721	0.0145864	0
MYF6	0	0	0	0	0	0	0	0	0	0	0	0	0	0	0	0	0	0	0	0	0	0	0	0	0	0	0	0	0	0	0	0	0	0	0	0	0	0	0	0	0	0	0	0	0	0	0	0
LIN7A	0.349039	0.28578	0.286196	0.311853	0.33766	0.318436	0.238827	0.224446	0.239327	0.287443	0.25817	0.261592	0.281949	0.20891	0.22543	0.252746	0	0.209896	0.271689	0.272309	0.287731	0.163679	0.282239	0.159346	0.266183	0.316947	0.494259	0.351924	0.327819	0.340701	0.345814	0.196177	0.24136	0.292236	0.263221	0.31321	0.297263	0.154869	0	0.213916	0.287822	0.385884	0.319009	0.439304	0.33868	0.151061	0.225694	0.22154
ACSS3	0.0172759	0.0456277	0.0361948	0.0376891	0.0342283	0.0384735	0.0198624	0.0319403	0.0228739	0.0150518	0.0310995	0.0189815	0.0180655	0.030656	0.0313608	0.0228241	0	0.0176337	0.0130685	0.0294779	0.0366286	0.0234106	0.0412645	0.0215404	0.0282042	0.0203052	0	0.0356051	0.0379859	0.0674861	0.0318996	0.0201693	0.0222875	0.00895442	0.00233818	0.0463394	0.00877705	0.0219514	0	0.0108231	0.023687	0.0256706	0.031166	0.0366634	0.00980012	0.0241794	0.021578	0.109961
PPFIA2	0.74266	0.487358	0.383913	0.428591	0.325373	0.395413	0.428877	0.332615	0.184955	0.28547	0.43089	0.303027	0.427609	0.24059	0.403563	0.283624	0	0.347513	0.429981	0.412726	0.238539	0.22076	0.348845	0.148494	0.254016	0.463748	1.04748	0.705801	0.399457	0.587133	0.626129	0.326036	0.331445	0.330694	0.455903	0.344851	0.356308	0.285924	0	0.578102	0.320465	0.466492	0.373093	0.633578	0.522227	0.381319	0.279353	0.365784
CCDC59	0.166984	0.176214	0.107318	0.127168	0.125155	0.193683	0.270432	0.10905	0.102985	0.0808721	0.0946634	0.111917	0.135119	0.102483	0.0984929	0.0806961	0	0.105091	0.1045	0.0999943	0.0895393	0.159223	0.146221	0.091483	0.111185	0.102412	1.03592	0.163745	0.222595	0.172985	0.169176	0.212364	0.144255	0.188527	0.212154	0.106931	0.158016	0.127292	0	0.216562	0.118622	0.148102	0.161228	0.157844	0.17796	0.0629358	0.0505485	0.509419
METTL25	0.228383	0.215099	0.236964	0.212796	0.194146	0.199715	0.178265	0.217124	0.132087	0.193607	0.197622	0.152755	0.183308	0.118625	0.173423	0.189663	0	0.16194	0.16123	0.177227	0.163713	0.120575	0.15035	0.103443	0.181402	0.338004	0.341675	0.328273	0.145273	0.321506	0.170122	0.118437	0.158001	0.205533	0.115937	0.199266	0.169408	0.192193	0	0.148941	0.171753	0.206928	0.174479	0.25573	0.236492	0.121998	0.107236	0.127134
TMTC2	0.975001	0.934943	0.797552	0.866628	0.684675	0.839257	0.718349	0.731731	0.612468	0.801973	0.876179	0.825335	0.783541	0.725136	0.847491	0.630486	0	0.816955	0.790982	0.812785	0.691031	0.692527	0.718527	0.654746	0.667714	1.00281	0.477854	0.908402	0.827176	1.04375	0.945002	0.809015	0.80321	0.637198	0.818846	0.765531	0.9763	0.703006	0	0.869056	0.652529	0.980415	0.940419	0.887719	0.894576	0.437642	0.481733	1.00846
SLC6A15	0.161979	0.213958	0.150098	0.171982	0.197426	0.234325	0.143517	0.161164	0.112928	0.123612	0.179194	0.121303	0.160442	0.125132	0.108039	0.151465	0	0.221232	0.157639	0.163907	0.151509	0.129439	0.0728819	0.101159	0.128223	0.172259	0.310639	0.243217	0.218257	0.179271	0.228056	0.180048	0.166383	0.146456	0.167612	0.15134	0.134087	0.133756	0	0.200725	0.133572	0.154728	0.216764	0.155974	0.256793	0.105369	0.0849193	0.153509
TSPAN19	0.00874485	0	0.00067669	0.00445412	0.00831983	0.000420651	0.00579876	0.00182645	0.00415481	0	0.00512299	0.00173492	0.00318344	0.00947433	0.00212342	0.007167	0	0.0102693	0.00211844	0.00187476	0.00632414	0.000971901	0	0	0	0.0019206	0	0	0.000546763	0	0	0.00216289	0.0012142	0.000258636	0	0.000706489	0.00700931	0.00436408	0	0.0090658	0.0025554	0	0.00364559	0	0.000864023	0.0010894	0.0030443	0.00353035
LRRIQ1	0.0138364	0.012288	0.0285804	0.0264002	0.0349775	0.0191183	0.14045	0.0321672	0.0173946	0.0286925	0.0399574	0.0268267	0.0283424	0.0204221	0.0305506	0.0385739	0	0.0181786	0.0253558	0.0364438	0.049503	0.0113848	0.0754408	0.020883	0.0463464	0.00552628	0	0.0244644	0.0436675	0.0472907	0.00946313	0.0169707	0.017484	0.0509071	0.0386876	0.02099	0.0293585	0.0532917	0	0.0171582	0.0308596	0.0261189	0.0492843	0.0740149	0.00627326	0.0626164	0.024747	0.352892
ALX1	0	0	0	0	0	0	0	0	0	0	0	0	0	0	0.00377324	0	0	0	0	0	0	0	0	0	0	0	0	0	0	0	0	0	0	0	0	0	0	0	0	0	0	0	0	0	0	0	0	0
RASSF9	0	0.00245444	0.0024547	0	0	0	0	0.00268735	0.000487009	0	0	0	0	0	0.000805391	0	0	0	0.000923521	0	0.000710101	0.000603286	0	0	0	0	0	0	0.000965584	0	0	0.0013948	0	0	0	0	0	0	0	0	0	0	0	0	0	0	0	0
NTS	0	0.000598315	0	0.000233748	0	0	0	0	0.000391199	0	0	0	0	0	0	0	0	0	0.00117196	0	0	0.000257553	0	0	0	0	0	0.016184	0.000457273	0	0	0.000336453	0	0	0	0	0	0.00111176	0	0	0	0	0.00308645	0	0	0	0	0
MGAT4C	0.813425	0.822454	0.799971	0.769674	0.71202	0.877927	0.899752	0.767608	0.720016	0.802029	0.664812	0.83738	0.743742	0.652277	0.705004	0.807466	0	0.833734	0.679659	0.977876	0.827095	0.603285	0.816809	0.676098	0.464503	0.719056	0.831887	0.800992	0.881805	1.17872	1.0063	0.623814	0.726907	0.975976	0.622686	0.965119	1.05765	0.560176	0	0.710741	0.761392	1.07522	1.03983	0.801418	0.929047	1.09029	0.793794	0.76105
C12orf50	0.0178395	0	0.000323882	0.00324256	0.000118567	0	0.000293688	0.00144529	0.00136104	0.00313899	0.00451613	0.00810914	0.00187432	0.0015574	0	0.00237934	0	0	0.00463894	0.00190521	0.000210178	0.00110865	0	0	0.00456484	0.00373626	0	0	0.00158441	0	0	0.00235759	0.00335012	0	0	0.000342513	0.00496077	0.000992967	0	0.018508	0.000211689	0.00881928	0.00235892	0	0.0015819	0	0.000575223	0
C12orf29	0.0341112	0.0731784	0.0594317	0.062685	0.0656105	0.0654066	0.0856803	0.0575803	0.038872	0.0524353	0.0472579	0.0490728	0.0502327	0.027202	0.0669115	0.0484361	0	0.0286294	0.0661867	0.0498462	0.0443085	0.0391893	0.0498758	0.0352338	0.0423701	0.0446147	0.494259	0.116161	0.0777542	0.0416251	0.0959538	0.0529529	0.0536113	0.038903	0.0386656	0.0395899	0.0462261	0.0641647	0	0.0459684	0.0283891	0.039724	0.0587532	0.0986999	0.10489	0.0605617	0.0248811	0.0710529
CEP290	0.421437	0.360628	0.32323	0.313354	0.272789	0.311509	0.299054	0.25862	0.164676	0.274836	0.289074	0.274478	0.297998	0.198223	0.308408	0.242517	0	0.273361	0.2607	0.321368	0.241104	0.180522	0.290357	0.1127	0.234128	0.349772	0.440337	0.462086	0.368802	0.39908	0.379489	0.21565	0.313285	0.335853	0.381137	0.358702	0.304458	0.300204	0	0.369861	0.27028	0.319567	0.337413	0.410131	0.361908	0.188458	0.222395	0.347092
TMTC3	0.280073	0.194898	0.165469	0.160777	0.125214	0.17465	0.162494	0.144272	0.0927164	0.120937	0.162487	0.137337	0.169575	0.111997	0.153695	0.112159	0	0.167597	0.168118	0.14589	0.123477	0.0960356	0.152765	0.0871694	0.137082	0.140866	0.0783382	0.166078	0.147961	0.250919	0.1966	0.125118	0.160184	0.154943	0.16809	0.141537	0.130211	0.135195	0	0.193766	0.100207	0.169911	0.186289	0.284839	0.128609	0.116989	0.0545567	0.110877
KITLG	0.0823331	0.0656774	0.0451444	0.0435919	0.0328905	0.0655437	0.0440526	0.0357712	0.0267455	0.0342194	0.0537313	0.0226381	0.0245054	0.0117856	0.026832	0.0185371	0	0.0334875	0.0291574	0.0316713	0.0322391	0.0270745	0.0603487	0.0458627	0.0464274	0.0388693	0	0.102647	0.0441129	0.0698955	0.090292	0.02464	0.0351232	0.0645975	0.0614596	0.0566603	0.0280416	0.0525975	0	0.0649496	0.0318316	0.061225	0.0315356	0.0756562	0.0474051	0.0555705	0.0125774	0.0711799
DUSP6	0.00781382	0.0069511	0.00734871	0.0100611	0.0233934	0.0170042	0.026945	0.00877434	0.00895094	0.00617836	0.00692508	0.00493963	0.00768155	0.00172151	0.0292727	0.00812893	0	0.00648837	0.0155431	0.0201592	0.0101015	0.0133269	0.00622153	0.00123854	0.0170076	0.0532075	0	0.0205327	0.0292111	0.0178822	0.0261302	0.0167294	0.00820064	0.0177961	0	0.0203453	0.0101218	0.00473488	0	0.0103773	0.00877396	0.019166	0.00898348	0	0.0188098	0.00165953	0.0119565	0
POC1B	0.0318045	0.107752	0.0815886	0.122869	0.117349	0.101382	0.0861972	0.0655547	0.0816261	0.102409	0.0903568	0.0992894	0.0769667	0.066689	0.0790383	0.0864382	0	0.0675265	0.0599165	0.0916228	0.0913963	0.05929	0.157175	0.0523596	0.0589689	0.149168	0.0124568	0.117637	0.112826	0.101691	0.062808	0.0719774	0.0931789	0.102822	0.0807643	0.101802	0.0829591	0.0705804	0	0.0710318	0.075634	0.0490611	0.0720264	0.109702	0.0955588	0.0983112	0.0853798	0.0971419
ATP2B1	0.667777	0.523855	0.401863	0.458956	0.458207	0.550205	0.433264	0.37295	0.279749	0.363757	0.405854	0.294715	0.437438	0.301477	0.402363	0.35476	0	0.393457	0.453516	0.493056	0.360688	0.243521	0.433573	0.196215	0.338798	0.420944	0.27984	0.602627	0.453121	0.657706	0.603232	0.316597	0.392506	0.443975	0.419921	0.395939	0.384425	0.321174	0	0.499323	0.337225	0.50337	0.416859	0.735207	0.559905	0.363896	0.269838	0.397962
CCER1	0	0	0	0	0.00123925	0	0.000276554	0	0.000390806	0.0012647	0	0.000309656	0	0	0	0	0	0	0	0	0	0	0	0	0	0	0	0	0	0	0	0	0	0	0	0	0	0	0	0	0	0	0	0	0	0	0	0
LUM	0	0	0	0	0.000854457	0	0	0	0.000454324	0.000115093	0	0	0	0	0	0	0	0	0.000821931	0	0.000626606	0.000247105	0	0	0	0	0	0	0	0.00297428	0	0	0	0	0	0	0	0.00107312	0	0.00236676	0	0	0	0	0.000238426	0	0	0
DCN	0.0486693	0.116964	0.133473	0.195117	0.162296	0.106681	0.0863558	0.1418	0.148755	0.0949165	0.117945	0.0970738	0.127637	0.153791	0.114091	0.19412	0	0.173829	0.181131	0.140699	0.150248	0.0694877	0.0448224	0.177456	0.15385	0.0522242	0	0.118973	0.143948	0.14015	0.116942	0.114256	0.107703	0.0894064	0.131342	0.138881	0.10999	0.167404	0	0.100345	0.18671	0.0829714	0.218574	0.0635632	0.141525	0.0525779	0.10165	0.0257362
BTG1	0.117556	0.120157	0.0812644	0.113086	0.0988721	0.110787	0.104512	0.114844	0.103244	0.0685991	0.0839482	0.0857081	0.0905193	0.145496	0.110864	0.127231	0	0.105421	0.121447	0.0790172	0.0912715	0.121338	0.0776161	0.0941318	0.0895713	0.0334454	0.287212	0.138715	0.13408	0.0998386	0.107403	0.141903	0.101148	0.110354	0.100232	0.0687896	0.113826	0.0987197	0	0.112286	0.122631	0.123359	0.121447	0.125935	0.10347	0.108398	0.0428569	0.0344531
EEA1	0.275887	0.275351	0.216722	0.278087	0.245294	0.27952	0.207055	0.233707	0.160837	0.172288	0.230143	0.189523	0.242323	0.192417	0.213798	0.20947	0	0.259888	0.206755	0.255356	0.200581	0.154638	0.150203	0.14211	0.208972	0.228136	0.210002	0.22823	0.241169	0.323711	0.311743	0.21405	0.215427	0.232699	0.18583	0.219744	0.186954	0.177193	0	0.23164	0.242052	0.262874	0.2171	0.163586	0.2545	0.227194	0.178497	0.155397
NUDT4	0.140205	0.094788	0.0644025	0.100921	0.0679715	0.142081	0.12277	0.0975621	0.0709734	0.0724028	0.0803027	0.0473452	0.0904665	0.0681782	0.0759334	0.0550612	0	0.0473719	0.0992508	0.0673006	0.0696375	0.0494169	0.0341564	0.0436777	0.0949684	0.0914713	0	0.0964064	0.0988349	0.0663007	0.123406	0.0748391	0.0838932	0.0854403	0.151571	0.0661922	0.0702563	0.0555046	0	0.123022	0.0578104	0.0596042	0.0822337	0.104722	0.107985	0.0761937	0.0276861	0.129051
UBE2N	0.163768	0.120781	0.136547	0.210891	0.176072	0.170475	0.146646	0.155431	0.113019	0.117227	0.135964	0.107885	0.151681	0.108399	0.162219	0.136518	0	0.155728	0.168301	0.129915	0.14319	0.0810439	0.114824	0.0904819	0.135285	0.120996	0	0.210828	0.164479	0.163911	0.112131	0.127425	0.123078	0.116879	0.128332	0.134389	0.0914232	0.0986571	0	0.128815	0.113595	0.0773476	0.152888	0.160042	0.196677	0.118979	0.0751626	0.0289686
MRPL42	0.152564	0.0930867	0.111046	0.14337	0.126179	0.124714	0.122242	0.10522	0.0718408	0.0744173	0.0845848	0.0932246	0.0898992	0.0947339	0.0673203	0.107381	0	0.115517	0.13339	0.115944	0.0911636	0.0712807	0.0924213	0.0606552	0.0924713	0.0498906	0	0.14869	0.146577	0.102034	0.119664	0.0953438	0.0896686	0.105899	0.101315	0.103184	0.0979325	0.0864831	0	0.104946	0.112518	0.120057	0.082903	0.149859	0.18304	0.0715056	0.0640141	0.0455932
SOCS2	0.0132446	0.0276587	0.00883888	0.0233024	0.0102021	0.0238415	0.015414	0.0125014	0.0124088	0.0082662	0.0111361	0	0.010655	0.0096455	0.00956537	0.0168981	0	0.0207829	0.018916	0.00646606	0.0138745	0.0125138	0	0.00843448	0.00403806	0.0143978	0	0.0182458	0.0115645	0.00798294	0.00946313	0.0130766	0.00762912	0.00386011	0.0055614	0.0180626	0.0332594	0.0226551	0	0.0157644	0.0150511	0.00266654	0.0205115	0	0.018267	0.00578979	0.00736667	0.115186
CRADD	0.247049	0.369342	0.367841	0.304379	0.246967	0.307428	0.370221	0.31241	0.244433	0.284589	0.247982	0.260667	0.264314	0.239125	0.285246	0.270878	0	0.264069	0.330853	0.287791	0.253116	0.245037	0.367604	0.237589	0.251	0.150683	0.738712	0.399551	0.245897	0.404005	0.537388	0.263717	0.33271	0.417765	0.217811	0.298649	0.384039	0.296569	0	0.320366	0.292875	0.387708	0.257988	0.544249	0.391223	0.186113	0.224305	0.498373
PLXNC1	0.230261	0.252572	0.23245	0.272722	0.276252	0.266537	0.209442	0.232527	0.155852	0.182114	0.265123	0.20396	0.236762	0.151216	0.23752	0.171879	0	0.211116	0.252572	0.250373	0.215076	0.19212	0.229858	0.14729	0.231218	0.263712	0	0.354165	0.304034	0.323375	0.184853	0.222928	0.233557	0.244581	0.244161	0.237256	0.178862	0.222311	0	0.316838	0.208185	0.31871	0.256805	0.248286	0.286236	0.147786	0.12872	0.267929
CEP83	0.150356	0.171702	0.140155	0.182654	0.179869	0.17699	0.0859911	0.1608	0.0995319	0.125112	0.142491	0.108372	0.135947	0.114099	0.132725	0.138584	0	0.159067	0.114503	0.12771	0.126419	0.100255	0.193407	0.0682509	0.127957	0.168554	0.417143	0.214032	0.118513	0.203353	0.148295	0.169195	0.148675	0.232706	0.124492	0.153525	0.088226	0.174524	0	0.201198	0.122921	0.156233	0.143054	0.0962626	0.130609	0.242987	0.0991266	0.20515
TMCC3	0.0563845	0.145935	0.183664	0.210135	0.160112	0.208901	0.131251	0.137611	0.140008	0.205458	0.165941	0.146328	0.205741	0.103429	0.205819	0.125032	0	0.0940503	0.142678	0.183834	0.157536	0.0768923	0.225881	0.110264	0.167154	0.135074	0	0.159335	0.116862	0.191818	0.21142	0.142575	0.125385	0.101767	0.118001	0.176114	0.0574395	0.110126	0	0.246396	0.198162	0.139843	0.122338	0.203319	0.106142	0.215949	0.143523	0.0954971
NDUFA12	0.074545	0.0859005	0.0857172	0.117091	0.0931696	0.0825335	0.13567	0.11548	0.0757255	0.0417383	0.0873043	0.0706442	0.0929327	0.0865723	0.0896661	0.106501	0	0.121396	0.100066	0.117395	0.0732468	0.0490405	0.0911176	0.0490436	0.0637958	0.0841888	0.0124568	0.187285	0.110142	0.135372	0.206176	0.070594	0.11395	0.04975	0.0173359	0.0755448	0.111401	0.0508533	0	0.104682	0.101177	0.0583677	0.113063	0.0805834	0.0767239	0.0448692	0.0513079	0.0901038
NR2C1	0.34044	0.245378	0.201723	0.249283	0.231143	0.224416	0.144571	0.199287	0.144453	0.15746	0.190691	0.196217	0.208355	0.200022	0.20975	0.21444	0	0.332016	0.240185	0.24035	0.171001	0.13081	0.202913	0.099091	0.176766	0.238976	0.0124568	0.190844	0.249217	0.227676	0.220106	0.188338	0.207714	0.20138	0.141466	0.203213	0.164845	0.178946	0	0.233805	0.217019	0.254331	0.269429	0.15112	0.133801	0.16949	0.119235	0.0761955
FGD6	0.0220682	0.106874	0.0753333	0.0959202	0.0842613	0.0845619	0.0762965	0.0617749	0.0540051	0.0832224	0.0740051	0.045313	0.0544414	0.0637952	0.122448	0.0587399	0	0.0640172	0.050082	0.0579739	0.06963	0.048983	0.0180186	0.0430803	0.0587139	0.0603081	0.613783	0.054817	0.081085	0.0738962	0.0569237	0.0657043	0.0601475	0.0679293	0.0473021	0.097123	0.0708061	0.0500821	0	0.143151	0.0481086	0.0700073	0.0687235	0.144937	0.0483619	0.0408614	0.0657178	0.103163
VEZT	0.354599	0.381732	0.306114	0.365253	0.350339	0.370195	0.260224	0.283865	0.181832	0.260231	0.318483	0.267152	0.31514	0.232008	0.312783	0.278919	0	0.317392	0.323968	0.330368	0.28713	0.2029	0.308149	0.145463	0.271359	0.316138	0.164488	0.403071	0.362921	0.433919	0.482188	0.25978	0.305923	0.315486	0.253683	0.280817	0.263249	0.316469	0	0.374347	0.296301	0.346884	0.384765	0.304664	0.356754	0.238443	0.202702	0.194201
METAP2	0.214479	0.208709	0.156747	0.208112	0.177774	0.188681	0.159085	0.149702	0.110318	0.0991877	0.14884	0.117325	0.133551	0.130245	0.173338	0.182959	0	0.134739	0.174881	0.144372	0.16262	0.106676	0.11925	0.0886947	0.132643	0.139102	0.448314	0.251979	0.221269	0.149583	0.103429	0.16626	0.152571	0.13112	0.118127	0.148767	0.155919	0.134124	0	0.148823	0.125044	0.157212	0.255613	0.168183	0.183663	0.153643	0.095976	0.186975
USP44	0.0660575	0.112178	0.0612045	0.098535	0.106863	0.0714967	0.0389422	0.0831326	0.062862	0.0757793	0.0721684	0.080056	0.0598387	0.0745861	0.0787485	0.066135	0	0.0696707	0.0754505	0.0527262	0.0756495	0.0481387	0.030217	0.0414096	0.0610344	0.0566213	0	0.0902037	0.095076	0.0666261	0.0252645	0.0834426	0.0444358	0.0833383	0.0558174	0.0929654	0.0686151	0.0464282	0	0.0893382	0.0947118	0.053502	0.0962328	0.0292405	0.0350711	0.0745163	0.0683872	0.046416
NTN4	0.466959	0.311873	0.304595	0.308353	0.279602	0.345164	0.271123	0.301904	0.204106	0.29426	0.291242	0.263927	0.30224	0.20483	0.29742	0.320495	0	0.287731	0.295515	0.339365	0.237219	0.18926	0.302761	0.154467	0.290421	0.33817	0.0783382	0.320692	0.272809	0.362099	0.370784	0.227618	0.282077	0.29758	0.350825	0.315609	0.266821	0.239616	0	0.31389	0.316681	0.337312	0.294354	0.362144	0.299568	0.255984	0.20197	0.109769
SNRPF	0.0778872	0.0789634	0.0969369	0.0670136	0.0993503	0.120024	0.151141	0.0463157	0.0487301	0.0602448	0.0737123	0.114032	0.0656176	0.090716	0.0755811	0.0769174	0	0.0881687	0.0854782	0.0725724	0.0869228	0.0927726	0.0434411	0.0339728	0.0941827	0.0834972	0.494259	0.0644563	0.136007	0.0942116	0.143205	0.0988408	0.0624019	0.0761612	0.0782887	0.0542958	0.0653992	0.0440118	0	0.0631052	0.060574	0.166934	0.0905754	0.0873317	0.0480089	0.0866408	0.0346597	0.184523
CCDC38	0.0215471	0.0110305	0.00883491	0.00267602	0.0104183	0.00229029	0.00812455	0.00124213	0.00401716	0.00317297	0.0016265	0.00195044	0	0.00874296	0.0261605	0.00994009	0	0.0128499	0.0037482	0.000937183	0.00854681	0.0134586	0	0.00843551	0.00340075	0	0	0	0.0222918	0	0	0.00882177	0.00394179	0.015178	0	0.00817007	0	0.00762067	0	0.0153403	0.00444978	0.00242213	0.0131099	0.00517098	0.000626869	0.0072279	0.00672883	0
AMDHD1	0	0	0.00538386	0.00348629	0.00220847	0.00707412	0	0.00165239	0.00190081	0	0.00489108	0	0.00165521	0.00331646	0.00318035	0.00271396	0	0.00695809	0.000955496	0.0076921	0	0.000945863	0	0.00117267	0.00184057	0.000679967	0	0	0.00727524	0.00446336	0	0.00213644	0.00320154	0.00242387	0	0.00546064	0.000409192	0.001994	0	0.00523004	0.0026992	0.00210908	0.0130598	0.00911301	0	0.00243516	0.000652419	0
HAL	0	0	0	0	0.00393794	0	0.000947883	0.000857145	0.000110851	0	0	0	0.00243114	0.00168142	0.00172478	0.00890113	0	0	0	0.00136254	0	0.00132685	0	0	0	0	0	0	0.000804833	0.000543644	0	0	0.00640751	0	0	0	0	0	0	0	0.00151307	0	0.00097547	0	0.00117444	0	0	0.0405581
LTA4H	0.0978619	0.0949826	0.071639	0.0934209	0.0634086	0.0748837	0.114887	0.0851297	0.0517892	0.0351966	0.0597843	0.053744	0.0837215	0.0763652	0.0512861	0.0804333	0	0.0668875	0.0838166	0.0961424	0.0632484	0.0558539	0.0665553	0.0518655	0.0804784	0.0641617	0	0.116315	0.0948079	0.0842555	0.149947	0.0661144	0.0737414	0.0527683	0.0814413	0.0629308	0.101878	0.0585164	0	0.0679047	0.0481634	0.0934795	0.0866663	0.0821376	0.094631	0.0566345	0.0435885	0.0947645
ELK3	0.00422613	0.00107546	0.00512245	0.0228333	0.00833913	0.00694873	0.00544159	0.00357202	0.00817945	0.00270893	0.00151197	0	0.00534287	0.00919652	0.00354921	0.0174577	0	0.00840477	0.00650741	0.00562596	0.00571919	0.00641204	0.000641326	0.00599214	0.00622729	0	0	0	0.0160939	0.00418254	0	0.00478703	0.00270166	0	0	0.00107746	0.00378297	0.00309756	0	0.000334629	0.0107042	0.0118604	0.0114135	0	0.000238426	0	0.0102554	0.0296924
CDK17	0.23366	0.227541	0.189563	0.241444	0.237441	0.235171	0.17694	0.19009	0.128925	0.188477	0.189671	0.142051	0.140997	0.152392	0.182319	0.176513	0	0.21283	0.196198	0.199886	0.151515	0.144976	0.145295	0.106034	0.155369	0.31225	0.0411263	0.260192	0.255436	0.25336	0.283638	0.168305	0.163091	0.172679	0.190818	0.153619	0.156517	0.141088	0	0.222289	0.169764	0.207712	0.262343	0.214134	0.289143	0.145328	0.10977	0.18299
CFAP54	0.0676989	0.0639295	0.0405446	0.0312371	0.0344095	0.0350174	0.0165343	0.0323003	0.021131	0.0386774	0.0249269	0.0152204	0.0375305	0.0230392	0.0452828	0.0320731	0	0.032425	0.0198081	0.0334894	0.0310467	0.0245303	0.00412527	0.0362509	0.0128398	0.029121	0	0.0602942	0.0451308	0.0821838	0.0323115	0.0289302	0.045552	0.0553219	0.022933	0.0241377	0.0174681	0.0608096	0	0.0529078	0.0398776	0.0425368	0.0480767	0.0302749	0.0607536	0.0670905	0.0167874	0.0434046
NEDD1	0.00626685	0.0100838	0.0126141	0.0254359	0.0167985	0.00931634	0.0159656	0.0126693	0.00817294	0.00761246	0.0226957	0.0129785	0.034182	0.00976817	0.0124462	0.00747428	0	0.00820386	0.0236041	0.0106997	0.0105	0.0115583	0.00293848	0.0151714	0.00252738	0.0130847	0	0.0332054	0.0160951	0.0230731	0.0113154	0.0183628	0.0150117	0.0151145	0.0365069	0.0151942	0.0158395	0.0095683	0	0.0123114	0.00656558	0.0334601	0.0152459	0.00566263	0.00678607	0.000977255	0.00535867	0
TMPO	0.0673074	0.0628511	0.0905935	0.0996045	0.108494	0.0948771	0.120212	0.0862082	0.0575343	0.0476261	0.0811123	0.0812799	0.0745915	0.0551439	0.0620077	0.0893712	0	0.0664163	0.0869211	0.0927674	0.0651685	0.0512202	0.0660687	0.0508077	0.101005	0.0464366	0.0124568	0.15193	0.131082	0.100784	0.101977	0.0650033	0.115137	0.0650263	0.0969807	0.083295	0.0924507	0.0508976	0	0.0970208	0.0767635	0.0996434	0.0923082	0.117888	0.1386	0.0560371	0.0375799	0.10924
SLC25A3	0.120269	0.148652	0.126574	0.198356	0.163427	0.248225	0.243933	0.199085	0.124078	0.0941062	0.158937	0.10569	0.183701	0.122865	0.197606	0.122924	0	0.108586	0.190331	0.149799	0.125955	0.0998778	0.21721	0.0961468	0.173025	0.229451	0.567947	0.226691	0.220653	0.263169	0.220396	0.158162	0.205274	0.126993	0.114909	0.109877	0.152082	0.128392	0	0.188062	0.130011	0.156425	0.125712	0.237547	0.180664	0.0847087	0.050976	0.0902265
IKBIP	0.019207	0.0287116	0.0304944	0.0438823	0.0295367	0.0213798	0.0435058	0.0325562	0.0251063	0.0257955	0.0258851	0.020291	0.0353772	0.0314764	0.0313424	0.0318719	0	0.0307052	0.032109	0.0222814	0.0188744	0.0322509	0.0920456	0.0314893	0.0232303	0.0503465	0	0.0342994	0.0206538	0.0417413	0.0483839	0.0444881	0.0401276	0.0393921	0.0320301	0.0421597	0.064012	0.0409638	0	0.0634661	0.0216937	0.0203935	0.0370548	0.0416488	0.0558815	0.0222259	0.0191114	0.000736808
APAF1	0.0187299	0.0608944	0.0752309	0.0867475	0.0617036	0.0731928	0.0746913	0.0668489	0.0481713	0.0398114	0.0478681	0.0293715	0.0686945	0.0484372	0.0540525	0.0515999	0	0.0473312	0.0407902	0.054168	0.0601947	0.0509721	0.0498461	0.0354637	0.0431893	0.068663	0	0.130096	0.0630899	0.110807	0.0415741	0.0450713	0.0672212	0.0861765	0.06489	0.0682479	0.0667279	0.0533841	0	0.0502113	0.0693741	0.0492959	0.0747138	0.0589755	0.0660679	0.0461719	0.0330975	0.0634688
ANKS1B	0.268948	0.167672	0.240931	0.254289	0.236102	0.354321	0.142701	0.207649	0.189028	0.189341	0.181771	0.216647	0.264868	0.150332	0.213225	0.182756	0	0.25995	0.193562	0.325989	0.186909	0.0964637	0.103932	0.183068	0.128725	0.183218	0.0721736	0.345945	0.238027	0.298697	0.280523	0.197047	0.148548	0.276535	0.116184	0.211552	0.24278	0.143886	0	0.195638	0.237914	0.157714	0.256262	0.31894	0.269749	0.184698	0.218931	0.251586
FAM71C	0	0	0.000836046	0	0.00148702	0	0.000756929	0.00140056	0	0	0	0	0	0	0	0	0	0	0	0	0.00116298	0	0	0	0	0	0	0	0	0	0	0	0	0	0	0.000540156	0	0	0	0	0	0	0	0	0	0	0.00106904	0
UHRF1BP1L	0.214428	0.276986	0.19927	0.243801	0.21243	0.253831	0.165194	0.179338	0.136154	0.175506	0.191444	0.173175	0.183884	0.159034	0.21003	0.231308	0	0.19629	0.210354	0.222028	0.182467	0.143431	0.135845	0.0996366	0.183651	0.232057	0.164488	0.31146	0.236964	0.275958	0.29117	0.191143	0.205483	0.206414	0.192864	0.15661	0.175566	0.138446	0	0.247559	0.182216	0.262663	0.198069	0.223615	0.237981	0.229616	0.124782	0.208811
ACTR6	0.0497004	0.117193	0.0781241	0.129025	0.101232	0.113185	0.0902267	0.0777813	0.0546171	0.0384349	0.0827374	0.0535876	0.0478977	0.0820156	0.0561863	0.0777695	0	0.0927884	0.092237	0.0750816	0.0818736	0.0473427	0.0506168	0.0476985	0.0651715	0.112411	0	0.0823083	0.113681	0.129991	0.0743748	0.0932692	0.063099	0.0648371	0.0366123	0.0596377	0.0461081	0.0740446	0	0.100172	0.0780551	0.0564947	0.0689943	0.0940898	0.0781093	0.0472374	0.0408685	0.18709
DEPDC4	0.022602	0.0170894	0.017236	0.0220329	0.0231828	0.0163903	0.0129996	0.0208554	0.016078	0.00418824	0.0126413	0.0114518	0.0259151	0.0220042	0.016856	0.009732	0	0.0177493	0.0118847	0.0164988	0.0130287	0.0273362	0.0259337	0.0108396	0.00876833	0.0278322	0	0.0394476	0.0301628	0.0199226	0	0.0245175	0.0182278	0.0116373	0	0.0175668	0.00664375	0.0207316	0	0.0127476	0.0240326	0.0145183	0.0316259	0.0206675	0.00493648	0.0105372	0.0150008	0
SCYL2	0.159798	0.202667	0.179618	0.188456	0.186903	0.166655	0.140368	0.126212	0.110928	0.152583	0.166382	0.129484	0.175528	0.149794	0.174092	0.170394	0	0.18261	0.189653	0.177729	0.166595	0.146784	0.169417	0.0861107	0.152112	0.199861	0.120179	0.276124	0.282473	0.180043	0.101319	0.196747	0.162845	0.123584	0.151406	0.118015	0.142594	0.143586	0	0.196403	0.143913	0.254959	0.240317	0.176516	0.194602	0.151618	0.0919875	0.19601
SLC17A8	0.0762727	0.106135	0.100022	0.0443183	0.0292849	0.051504	0.0645453	0.0820932	0.0317076	0.0588831	0.11151	0.0388074	0.0583243	0.0450216	0.0506754	0.027653	0	0.0690614	0.074769	0.0324127	0.0604149	0.0958205	0.0401638	0.0468623	0.0491729	0.124967	0	0.030969	0.092914	0.0554057	0.100824	0.0323213	0.100069	0.0165317	0.163865	0.0521587	0.0641697	0.171429	0	0.0505957	0.0517244	0.107597	0.127365	0.0508644	0.0666927	0.0540514	0.0250963	0.0323552
NR1H4	0	0.010058	0.00164139	0.00205724	0.00338512	0.000270613	0.00019475	0.000597365	0.000373049	0.00326315	0.00732362	0	0.000672103	0.00354509	0.00380272	0	0	0.00821724	0.00190402	0.00142718	0.0047722	0.00155149	0	0.00127889	0.00631809	0	0	0	0.0033594	0.000641284	0	0.0026397	0.00746713	0	0	0.000108306	0.00113078	0.00142564	0	0.00176425	0.00265102	0.00170303	0.00238138	0.00200936	0.000607923	0.00170473	0.00398504	0
GAS2L3	0.00359373	0.0349129	0.00825718	0.00984141	0.00336981	0.00567594	0.00937011	0.0139168	0.00251262	0.00510967	0.0104933	0.016481	0.0102097	0.00173372	0.0100778	0.00189874	0	0.00458473	0.00684798	0.00610759	0.00461303	0.0160704	0.0346638	0.0097603	0.00461996	0.00166754	0	0	0.0164183	0.0061151	0	0.00632012	0.00489595	0	0.00831851	0.00639282	0.000973189	0.00212972	0	0.0217054	0.00276519	0.0138298	0.0068198	0.0107283	0.00583344	0.00471824	0.000275194	0.0893403
ANO4	0.773241	0.829327	0.640966	0.617717	0.663924	0.668607	0.526605	0.615194	0.425802	0.552043	0.599193	0.489469	0.668969	0.42039	0.702827	0.499181	0	0.538541	0.581232	0.623341	0.549386	0.491456	0.774877	0.453567	0.552446	0.628672	0.251891	0.79559	0.667822	0.723269	0.676118	0.600827	0.689298	0.582743	0.758488	0.630579	0.542259	0.544915	0	0.693879	0.572716	0.840292	0.627754	0.869564	0.819239	0.834401	0.462396	0.548065
SLC5A8	0.0197588	0.0450135	0.0339529	0.0253942	0.0146289	0.0219309	0.0209575	0.0435037	0.0156344	0.0143654	0.0393134	0.017265	0.0195822	0.0189916	0.0577956	0.0140318	0	0.00908398	0.031009	0.0147578	0.0203453	0.0337661	0.0155922	0.0168905	0.0116772	0.0114882	0	0.08292	0.0313174	0.0256528	0.014155	0.0223684	0.0433196	0.00941397	0.0453867	0.0124191	0.0261543	0.0341337	0	0.0409252	0.0194205	0.0253605	0.056932	0.0259359	0.0158937	0.0247021	0.00657376	0.000736808
UTP20	0.0367389	0.0581455	0.0654769	0.0896838	0.0629572	0.0585207	0.0679743	0.0666796	0.051727	0.0457591	0.0445831	0.0486902	0.0732535	0.0516083	0.0559311	0.0497448	0	0.0646246	0.0567423	0.0595353	0.0738262	0.0424397	0.0522815	0.0446569	0.0507882	0.0566566	0.0124568	0.110515	0.0652915	0.079123	0.0597581	0.0460515	0.0736637	0.0257778	0.0165617	0.0560649	0.0573822	0.0872409	0	0.111876	0.0579414	0.0647414	0.0584278	0.0532727	0.0430815	0.0635528	0.0339459	0.081681
ARL1	0.122685	0.0605126	0.0546871	0.0985125	0.0784394	0.0987806	0.0984199	0.0541666	0.0449852	0.0476729	0.0663818	0.0453604	0.0596486	0.0705237	0.0459622	0.0498934	0	0.0471414	0.0761594	0.065677	0.059659	0.0387231	0.0564156	0.0354454	0.0806352	0.0876367	0	0.0628801	0.0907605	0.0507241	0.0113154	0.0627898	0.079562	0.056339	0.054459	0.0413221	0.0642346	0.068027	0	0.0832572	0.0514266	0.0432774	0.0810321	0.0927708	0.0587474	0.0267062	0.0207635	0.0335263
SPIC	0	0.0113074	0.00216614	0.00190132	0.000586573	0	0	0	0.000597574	0.00182111	0	0	0	0.0032545	0.00478054	0	0	0	0	0	0.000672341	0.000975066	0	0.00102465	0	0.00922299	0	0.00339963	0.00398287	0	0	0.0020663	0	0	0	0.0114803	0.000386977	0	0	0	0	0	0.000324545	0	0	0	0	0
MYBPC1	0.0157763	0.0108007	0.0193104	0.0187031	0.0135359	0.0128052	0.0219879	0.0149093	0.00467575	0.00833085	0.00854845	0	0.0137265	0.00640953	0.0142133	0.0212072	0	0.00384916	0.00659333	0.00933724	0.0112106	0.00398077	0	0.00300799	0.00105588	0.0274984	0	0.0141834	0.0259749	0.0178664	0	0.00780893	0.0214053	0.00128024	0	0.00931229	0.00852501	0.00337102	0	0.00077338	0.0144177	0.00457252	0.0194909	0.0079337	0.0338383	0.00165886	0.00339426	0
CHPT1	0.419044	0.380304	0.305181	0.305501	0.298692	0.364913	0.361462	0.267796	0.192844	0.250593	0.304534	0.222852	0.294164	0.254842	0.273335	0.278362	0	0.305859	0.318052	0.321354	0.263198	0.184482	0.298528	0.133352	0.28924	0.308544	0.120179	0.34328	0.307488	0.398209	0.333178	0.237969	0.304838	0.297885	0.325145	0.255373	0.308509	0.274359	0	0.373601	0.258774	0.363277	0.373698	0.445176	0.318691	0.186804	0.203828	0.303143
SYCP3	0	0.00125899	0.00960569	0.0375241	0.0241573	0.0179943	0.0179301	0.011435	0.0117192	0.00142848	0.00186231	0.0106729	0.00964213	0.0328652	0.0224817	0.0273601	0	0.0311088	0.0116185	0.00845782	0.0137448	0.0099708	0.0273183	0.0184843	0.00694386	0.000946932	0	0.0121366	0.0127995	0.0100014	0	0.0140482	0.00372793	0.0163239	0	0.00568227	0.0253047	0.00240074	0	0.0314611	0.0180932	0.00788188	0.031398	0	0.0203992	0.0110137	0.00888653	0.0771938
GNPTAB	0.339382	0.354133	0.218361	0.266508	0.257641	0.259411	0.218926	0.232307	0.176727	0.216606	0.223773	0.203151	0.250457	0.225819	0.252269	0.21268	0	0.27744	0.238752	0.28158	0.20361	0.183719	0.238669	0.12849	0.201615	0.362756	0.89272	0.24607	0.332502	0.368615	0.199734	0.223909	0.269239	0.224011	0.166837	0.241238	0.215683	0.179936	0	0.344744	0.204078	0.228114	0.350803	0.293452	0.260398	0.226565	0.16094	0.173275
DRAM1	0.0438991	0.0332021	0.0186115	0.0209905	0.0164467	0.0186279	0.00872192	0.0155126	0.0107966	0.0149039	0.0205471	0.0236815	0.0364958	0.0113193	0.0383344	0.00832671	0	0.0198862	0.0146578	0.00633975	0.0204213	0.0190553	0.00326988	0.0102661	0.0134864	0.0576481	0	0.0212509	0.0150745	0.0254278	0.0129629	0.0122547	0.0216492	0.00178904	0.00342431	0.00817782	0.0185841	0.00519937	0	0.0156144	0.0266382	0.0260536	0.0164526	0.0121447	0.0107813	0.00413822	0.00602034	0.0177603
WASHC3	0.0864062	0.0594777	0.0451699	0.0682219	0.0580655	0.0829509	0.0667004	0.0648219	0.0435591	0.0416674	0.0521824	0.04453	0.0245154	0.0626552	0.084696	0.0578952	0	0.100964	0.0586412	0.0508741	0.0518282	0.0316132	0.0563901	0.0319183	0.0601026	0.093228	0.282641	0.0588525	0.0636977	0.0415076	0.0387039	0.0388515	0.0656086	0.0832161	0.0358402	0.0342509	0.0364095	0.0386402	0	0.0341791	0.0391446	0.0761461	0.0990177	0.0615599	0.0505768	0.0380136	0.0448588	0.113663
NUP37	0.0254436	0.0398649	0.0303496	0.0299856	0.0262425	0.0106877	0.03649	0.0295233	0.0200984	0.0168249	0.0191614	0.00649285	0.0357375	0.0291755	0.0344697	0.0299812	0	0.0291352	0.0285096	0.0263536	0.0196141	0.020076	0.0316667	0.0287297	0.0245762	0.0323507	0.0124568	0.0563573	0.0471983	0.0368695	0.0152052	0.0259305	0.0360559	0.0164934	0.0400881	0.0189632	0.00818769	0.0118943	0	0.0312752	0.0285707	0.00406462	0.012553	0.026849	0.0220293	0.0103418	0.0426643	0
PARPBP	0.00755289	0.0297399	0.0152653	0.0148649	0.0202345	0.0254201	0.00444922	0.0182247	0.0151467	0.00630665	0.0159465	0.028584	0.0263067	0.0428627	0.0179913	0.0318544	0	0.0272152	0.0223052	0.0494854	0.0209655	0.0193214	0.0021122	0.0250024	0.00458425	0.0029159	0	0.0409175	0.0200724	0.0186294	0	0.0210014	0.0242699	0.00175291	0.0211117	0.0170607	0.00306011	0.00791516	0	0.0299415	0.0162456	0.0106492	0.0331067	0.00200936	0.00815033	0.0183383	0.0181635	0.0952377
IGF1	0.248079	0.289114	0.231206	0.354584	0.323213	0.335773	0.192799	0.234478	0.241206	0.285885	0.325492	0.248397	0.335495	0.163921	0.275032	0.290479	0	0.256072	0.234614	0.320044	0.270197	0.172581	0.215921	0.193974	0.244579	0.282289	0.545937	0.253175	0.190096	0.300132	0.204001	0.173075	0.153194	0.223565	0.188813	0.336276	0.287024	0.263992	0	0.273225	0.304915	0.16495	0.173961	0.230812	0.233323	0.160796	0.222546	0.141091
PAH	0.00390714	0.0190443	0.00668668	0.0258409	0.0351274	0.0203516	0.00300143	0.0367112	0.0139207	0.0228707	0.0262587	0.0154175	0.0366383	0.0150644	0.0375202	0.0218803	0	0.015048	0.0107016	0.00952942	0.0166567	0.0124436	0.0369871	0.0230697	0.0131161	0.0332813	0	0.0337125	0.0103951	0.014859	0	0.0130504	0.0161941	0.00888368	0	0.0203902	0.00426947	0.0111624	0	0.0208974	0.0193053	0.00566653	0.0356495	0.00455439	0.0148634	0.00436601	0.0153753	0
ASCL1	0	0.00213147	0.00621141	0.00806449	0.011694	0.0131782	0.00976093	0.00386505	0.0107553	0.00338143	0.00823093	0.00164834	0.012597	0.00131685	0.0138424	0.0022928	0	0.00404339	0.0111219	0.00624163	0.00176224	0.00174851	0.00417749	0	0.00951875	0	0	0	0.00674913	0.0136265	0	0.00249611	0.00952556	0.00491464	0.00935952	0.000431431	0.00213365	0.00937062	0	0.0141337	0.00130752	0.00474747	0.00957484	0.00343735	0.000627157	0.003805	0.000725634	0.0809821
C12orf42	0.0154359	0.00476581	0.00668474	0.00974081	0.00602855	0.016456	0.00541212	0.00625365	0.00294124	0.00337555	0.00925142	0.00152136	0.0128071	0.00146935	0.00916541	0.00821574	0	0.00763216	0.00277738	0.00783653	0.0014343	0.0059078	0.0100421	0.00263409	0.00412325	0.0125463	0	0.0176052	0.0126604	0.0237621	0.023116	0.00497298	0.00286436	0.0145741	0.00518386	0.000664562	0.00424027	0.00335447	0	0.0239412	0.0169778	0.00418638	0.0142811	0.013288	0.00281262	0.00606034	0.00759145	0.102269
STAB2	0	0.00422109	0.012484	0.0182516	0.0169376	0.0100028	0.0260957	0.0071887	0.00541693	0	0.00691006	0.0029368	0.0100583	0.016437	0.00930112	0.00929806	0	0.0144896	0.0110321	0.0057613	0.0174757	0.00408183	0.00758574	0.00985891	0.00535516	0	0	0.00229026	0.0162199	0.00595015	0.034296	0.00650141	0.0116855	0.0141856	0	0.00325935	0.00695484	0.0108494	0	0.0017255	0.0159389	0.00874415	0.0236997	0.00844109	0.0101088	0.00641283	0.00963635	0.0751516
NT5DC3	0.242959	0.115515	0.110386	0.137846	0.0948074	0.127964	0.233201	0.0997242	0.091551	0.0982293	0.134681	0.108748	0.100369	0.116579	0.12083	0.0905586	0	0.108548	0.0872036	0.115792	0.0797386	0.132235	0.133946	0.0966841	0.156661	0.0966684	0.0411263	0.208335	0.156534	0.134295	0.0923137	0.131091	0.124924	0.131043	0.155702	0.086042	0.114075	0.14545	0	0.0985969	0.112375	0.0997883	0.144043	0.135643	0.169541	0.116588	0.0652137	0.190682
HSP90B1	0.21296	0.103404	0.144308	0.194024	0.144839	0.186499	0.219973	0.176186	0.106325	0.131453	0.125313	0.143017	0.186709	0.139032	0.137408	0.120067	0	0.14394	0.176388	0.161745	0.118151	0.100813	0.0951087	0.0672385	0.196324	0.162027	0.120179	0.145179	0.198737	0.272379	0.301386	0.139885	0.189923	0.159867	0.144591	0.141818	0.190997	0.177978	0	0.137507	0.117308	0.184441	0.18947	0.273173	0.159505	0.147563	0.0683849	0.118093
C12orf73	0.0428932	0.0678699	0.0433503	0.0506064	0.0350705	0.058184	0.0651404	0.0398972	0.0357489	0.0476176	0.0341555	0.0416206	0.0507171	0.0436437	0.0414522	0.0389189	0	0.0299845	0.0401482	0.0324741	0.0415557	0.0391028	0.00739599	0.039462	0.0455751	0.0399695	0	0.102224	0.0443967	0.0390681	0.027092	0.0344602	0.0376509	0.0585731	0.0519178	0.0321836	0.0389865	0.0343308	0	0.0468908	0.0151074	0.0435581	0.0533269	0.0528058	0.0414628	0.0151067	0.0193173	0.106634
TDG	0.128632	0.110353	0.0858575	0.170715	0.111698	0.0607941	0.0660975	0.0685498	0.0769825	0.0733052	0.0638929	0.0621569	0.0579346	0.0988147	0.0886788	0.0882398	0	0.114493	0.0892343	0.102628	0.101773	0.0673468	0.0384982	0.0702368	0.0734765	0.0881874	0.0124568	0.0965126	0.0917897	0.100311	0.0466949	0.109263	0.0722467	0.0672566	0.154485	0.0820423	0.0939892	0.0507916	0	0.114947	0.0678302	0.0603233	0.122214	0.0725036	0.105832	0.0468317	0.0464493	0.0772279
GLT8D2	0.0230004	0.0593266	0.0596589	0.053671	0.0669889	0.056246	0.0500075	0.0725193	0.0693498	0.0805076	0.0434958	0.0637437	0.0264689	0.0617735	0.0716461	0.093176	0	0.0987232	0.0724864	0.0878562	0.0644044	0.0637639	0.0474494	0.0602291	0.042543	0.0613317	0	0.0835474	0.0790514	0.0707907	0.0298042	0.0585738	0.0586841	0.0832854	0.0632478	0.0487021	0.0563234	0.0634766	0	0.0876256	0.0705836	0.05704	0.074094	0.0393556	0.0579573	0.0352061	0.0533203	0.10164
HCFC2	0.211967	0.0890129	0.0854729	0.145102	0.135139	0.110745	0.112185	0.10716	0.0817607	0.0960235	0.0963009	0.0695097	0.102309	0.100674	0.0872694	0.093256	0	0.138117	0.0944863	0.103191	0.0914614	0.0820241	0.0352601	0.0564542	0.056686	0.105734	0.0124568	0.203647	0.143949	0.100058	0.100243	0.105321	0.0864185	0.0904377	0.0363327	0.0990296	0.0850805	0.130039	0	0.137574	0.0957658	0.102548	0.105499	0.0754544	0.107342	0.0685543	0.0711243	0.0164928
NFYB	0.061635	0.0668348	0.0509311	0.0530622	0.0677127	0.0729687	0.0793355	0.0490634	0.0396537	0.0452788	0.0607151	0.0440626	0.0615629	0.0493447	0.0683113	0.0535448	0	0.0585633	0.0806048	0.0667445	0.049171	0.041191	0.0165222	0.024232	0.0446085	0.0783888	0	0.0913841	0.0701456	0.0884162	0.0311343	0.0558984	0.0523411	0.0166256	0.0705139	0.0522291	0.0357294	0.0347929	0	0.0493217	0.0413394	0.0449535	0.0658434	0.064651	0.0671582	0.0390949	0.0336353	0.0100171
TXNRD1	0.215002	0.176851	0.147646	0.23571	0.186375	0.185498	0.186944	0.172099	0.13701	0.162242	0.125913	0.110178	0.208918	0.168756	0.173425	0.18669	0	0.226009	0.227176	0.197849	0.18421	0.147804	0.140913	0.126899	0.131815	0.136645	0.613783	0.284885	0.221149	0.206941	0.270208	0.172988	0.159653	0.175503	0.130882	0.128075	0.171701	0.186759	0	0.228562	0.163467	0.131143	0.229838	0.222334	0.252501	0.123307	0.101126	0.220692
CHST11	0.192838	0.229052	0.290028	0.289113	0.221937	0.218129	0.394003	0.21616	0.206528	0.245927	0.227574	0.200728	0.24461	0.223506	0.286758	0.271207	0	0.327639	0.25725	0.310243	0.209631	0.301625	0.258216	0.199361	0.220301	0.160445	0.279952	0.286067	0.303038	0.390756	0.415706	0.222699	0.306344	0.402475	0.246007	0.267906	0.378812	0.331388	0	0.337233	0.240239	0.416201	0.298741	0.309033	0.332015	0.273165	0.244998	0.396642
SLC41A2	0.348346	0.253632	0.293931	0.309866	0.289284	0.328857	0.262395	0.247577	0.151696	0.295393	0.262205	0.261863	0.27142	0.2187	0.243719	0.244155	0	0.269735	0.258911	0.270532	0.192827	0.198701	0.252417	0.144889	0.242814	0.322711	0.373099	0.366804	0.336301	0.388193	0.297611	0.241149	0.255653	0.330901	0.371416	0.274328	0.235741	0.282285	0	0.377885	0.208844	0.359228	0.314695	0.315023	0.370472	0.225962	0.178698	0.366392
C12orf45	0.030781	0.0558524	0.0560646	0.100896	0.0748156	0.104197	0.0603568	0.0603932	0.0531907	0.0490169	0.0814765	0.0522741	0.0567537	0.0698876	0.065103	0.0973292	0	0.0809352	0.0704514	0.0569335	0.0455441	0.0627887	0.0434605	0.0700547	0.0580236	0.065295	0	0.0493167	0.0612736	0.0638207	0.133818	0.0711049	0.0554037	0.118652	0.0376534	0.102915	0.0582928	0.0957908	0	0.114328	0.0797661	0.0707747	0.087606	0.0446104	0.0441053	0.059143	0.0567678	0.0341945
ALDH1L2	0.166775	0.146518	0.152276	0.136851	0.137457	0.147723	0.170509	0.126764	0.08791	0.0984236	0.15438	0.0932335	0.182798	0.134405	0.197323	0.116847	0	0.126491	0.137082	0.109893	0.108662	0.136576	0.0945016	0.0722701	0.109065	0.138887	0.0124568	0.196153	0.147894	0.164635	0.227146	0.114341	0.143912	0.142396	0.147303	0.138221	0.0966356	0.128682	0	0.14779	0.124559	0.129865	0.149113	0.18183	0.11607	0.0530078	0.0918199	0.181578
WASHC4	0.189842	0.105414	0.124566	0.187318	0.145053	0.17149	0.147462	0.124712	0.0831983	0.101456	0.137083	0.0937208	0.124414	0.100229	0.12134	0.132592	0	0.119953	0.154217	0.126103	0.132352	0.0675467	0.0868193	0.081163	0.135233	0.0811749	0	0.161863	0.177358	0.162601	0.20697	0.118278	0.124341	0.101393	0.100863	0.117956	0.153532	0.106768	0	0.120636	0.101343	0.109377	0.159578	0.210835	0.158637	0.0587619	0.0535664	0.193672
APPL2	0.281999	0.206483	0.16616	0.186193	0.186581	0.172741	0.141147	0.161014	0.131425	0.210434	0.188037	0.216198	0.177257	0.157787	0.236263	0.181365	0	0.194158	0.155602	0.204084	0.146334	0.195811	0.236348	0.136016	0.123778	0.237397	0.310639	0.232896	0.183718	0.227941	0.295253	0.171109	0.223689	0.232814	0.246227	0.225168	0.216127	0.16222	0	0.258308	0.1829	0.197479	0.224155	0.149412	0.164099	0.1935	0.138804	0.0662445
C12orf75	0	0.014701	0.00693842	0.0167747	0.0193997	0.00424646	0.0391453	0.0103738	0.00870238	0.00637644	0.00797951	0.00281505	0.0204486	0.0127988	0.00981716	0.00941784	0	0.0159415	0.0125244	0.0071933	0.00933558	0.00381339	0.0134181	0.00727527	0.00338759	0.000350476	0.341675	0	0.0158998	0.00377238	0	0.0173415	0.00716388	0.0220596	0.0262598	0.0043316	0.0204397	0.00393725	0	0.00345128	0.0100569	0.0139512	0.0100595	0.00994856	0.00854218	0.0294864	0.011882	0.00399358
NUAK1	0.278068	0.208434	0.177728	0.220209	0.161467	0.236962	0.201228	0.190708	0.119784	0.180627	0.184561	0.152966	0.233666	0.111365	0.221927	0.113049	0	0.128131	0.183755	0.156036	0.137261	0.118181	0.250451	0.0818377	0.151842	0.242086	0.0783382	0.264122	0.19257	0.261701	0.304113	0.148221	0.196342	0.173059	0.141939	0.183329	0.184951	0.155936	0	0.197594	0.114353	0.202303	0.155119	0.222075	0.218874	0.159046	0.106263	0.198952
CKAP4	0.123585	0.0717474	0.0332	0.0416334	0.0350303	0.0371798	0.0823737	0.0385095	0.032524	0.0287599	0.0635408	0.0292916	0.0494884	0.0377609	0.0308114	0.0319377	0	0.035896	0.0423884	0.0479351	0.0285653	0.0257631	0.0501563	0.023694	0.0653202	0.0479712	0.0411263	0.105857	0.0670424	0.0490451	0.110109	0.046739	0.0533279	0.0492807	0.017017	0.0423565	0.041324	0.0319888	0	0.0303082	0.035888	0.0326918	0.0343922	0.0490508	0.0576326	0.0388831	0.0388232	0.0482678
TCP11L2	0.0503419	0.0371093	0.0440424	0.0518384	0.0580457	0.046396	0.0522164	0.0386681	0.0442272	0.0434063	0.0356361	0.0505719	0.0630656	0.044675	0.0637111	0.0332673	0	0.0449818	0.0596411	0.0395706	0.044469	0.0409506	0.0609646	0.0375384	0.0521061	0.0287601	0	0.0522273	0.0352569	0.0706361	0.0397023	0.0465882	0.0562949	0.0415346	0.0838015	0.0490276	0.0326919	0.0319259	0	0.0900823	0.0397885	0.0393742	0.060151	0.0557806	0.0580686	0.0659937	0.0195894	0.00463237
POLR3B	0.0891035	0.129234	0.092629	0.101415	0.0947067	0.104817	0.0834352	0.081586	0.0663815	0.1143	0.0574983	0.0605668	0.0919254	0.0563673	0.0618882	0.0937129	0	0.0938746	0.0547225	0.109501	0.100283	0.0676158	0.141775	0.0483513	0.0717082	0.081836	0.282641	0.0513378	0.0595394	0.116842	0.0484351	0.0350187	0.0762421	0.117977	0.0265394	0.0929743	0.0793985	0.099735	0	0.0964416	0.0856493	0.0665764	0.0841996	0.130555	0.129249	0.0896161	0.0530596	0.0295655
RFX4	0.0268651	0.0643458	0.0270913	0.0846882	0.053965	0.0169302	0.0281905	0.0251635	0.0495113	0.015293	0.0284121	0.0149443	0.0582852	0.0487992	0.0134023	0.0834154	0	0.0421962	0.032225	0.0290753	0.0250782	0.0318103	0.0224374	0.05548	0.0177558	0.00593094	0	0.00705504	0.0782234	0.0438903	0	0.0329475	0.0252753	0.0154934	0	0.0130873	0.0383548	0.0281509	0	0.0314871	0.0453303	0.0143964	0.0568576	0.0269756	0.0095079	0.0278567	0.0267193	0.0690828
RIC8B	0.248615	0.310932	0.25155	0.264018	0.260495	0.267845	0.231073	0.199253	0.169144	0.182804	0.238522	0.149432	0.211383	0.181355	0.246325	0.237474	0	0.236493	0.223673	0.282234	0.214665	0.156065	0.197849	0.124753	0.179902	0.290613	0.0783382	0.291738	0.23391	0.322198	0.266919	0.180388	0.214452	0.277881	0.269098	0.224492	0.2122	0.171387	0	0.267335	0.215515	0.258463	0.232719	0.263795	0.194718	0.176388	0.148924	0.34411
TMEM263	0.117326	0.0315514	0.0581459	0.0826146	0.0748741	0.0430968	0.0738773	0.0681326	0.051725	0.0546658	0.0537751	0.0406212	0.0867609	0.0851684	0.0522549	0.078604	0	0.0753203	0.0722169	0.067892	0.0646435	0.0527273	0.0485483	0.0546638	0.0697181	0.0296714	0	0.0868432	0.082207	0.0774248	0.105766	0.0782493	0.03967	0.0615007	0.0471513	0.0578524	0.0597582	0.0559127	0	0.0538489	0.0660602	0.0521801	0.115973	0.051444	0.062317	0.0318353	0.0420486	0.00829639
MTERF2	0.0640117	0.0853794	0.0579661	0.070672	0.0631943	0.0979061	0.078724	0.0752046	0.0521357	0.0575158	0.0747545	0.081696	0.0498376	0.0763042	0.0789304	0.0731583	0	0.0783663	0.106416	0.0825906	0.0611994	0.0426611	0.063035	0.043197	0.0415757	0.0831032	0.282641	0.0879646	0.0699849	0.080971	0.0900122	0.0607235	0.0706755	0.0670531	0.0626381	0.0511346	0.0495006	0.0489773	0	0.0977516	0.081338	0.0776691	0.118216	0.0634159	0.0653792	0.0562797	0.0342559	0.0478849
CRY1	0.0520084	0.109288	0.093313	0.12808	0.141523	0.121134	0.109517	0.0962479	0.0984251	0.052948	0.0559108	0.0591116	0.107021	0.0669167	0.0973602	0.0780771	0	0.0552316	0.0483626	0.0690269	0.12225	0.0385499	0.13435	0.0925428	0.0703787	0.0037532	0.0411263	0.0852002	0.165202	0.0789155	0.131499	0.168208	0.0860813	0.0966256	0.0850505	0.148204	0.100869	0.0482829	0	0.135019	0.13479	0.126478	0.0836405	0.044349	0.0584346	0.0665304	0.0704355	0.158755
BTBD11	0.351655	0.361275	0.306814	0.417484	0.397095	0.368803	0.362044	0.423929	0.377515	0.451169	0.299943	0.444276	0.358962	0.302187	0.407602	0.377726	0	0.334345	0.360904	0.356318	0.318785	0.304679	0.442849	0.255109	0.338191	0.377426	0.867097	0.286742	0.319311	0.347966	0.377934	0.307054	0.343077	0.366264	0.200766	0.438589	0.458452	0.245149	0	0.539356	0.372386	0.374561	0.374818	0.440987	0.402507	0.266194	0.386106	0.521057
PWP1	0.0997229	0.131381	0.0787712	0.126241	0.0905914	0.0895509	0.111407	0.087102	0.0749582	0.0553124	0.0808944	0.0445891	0.0818614	0.0912231	0.132939	0.10505	0	0.0954165	0.0857152	0.0887559	0.0894654	0.0588976	0.0832003	0.0638808	0.0974167	0.0948967	0.0411263	0.138524	0.114238	0.104491	0.0509227	0.0817903	0.0817372	0.0658729	0.100474	0.0766741	0.0866903	0.0965383	0	0.107131	0.0947716	0.0861524	0.103147	0.0528254	0.112026	0.0718777	0.0679032	0.156297
PRDM4	0.0707057	0.0528671	0.07511	0.053363	0.0676049	0.0540147	0.0799462	0.0720536	0.0472167	0.030578	0.0401777	0.0481742	0.0789432	0.053702	0.0645099	0.05882	0	0.0507894	0.0589057	0.0490144	0.0535091	0.0287081	0.128339	0.0441219	0.0380289	0.0721777	0	0.0714951	0.0299308	0.050769	0.0476135	0.0495577	0.0828169	0.0614909	0.0665433	0.0571352	0.0620975	0.0502333	0	0.0471836	0.0624523	0.0488361	0.0551617	0.0668053	0.0432157	0.0511762	0.0395689	0.0532657
ASCL4	0	0	0	0	0	0	0.00216934	0	0.000409945	0	0	0	0	0	0	0	0	0	0	0	0	0	0	0	0	0	0	0	0	0	0	0	0	0	0	0	0	0	0	0	0	0	0	0	0	0	0	0
WSCD2	0.0888169	0.177755	0.113661	0.123832	0.136855	0.208394	0.180516	0.119891	0.130957	0.142238	0.138561	0.121577	0.151113	0.155498	0.101228	0.166903	0	0.148959	0.152593	0.150076	0.103995	0.0989645	0.173615	0.0923925	0.0754184	0.12417	0	0.178224	0.118176	0.18608	0.185987	0.127817	0.114267	0.221817	0.0507157	0.155627	0.113203	0.0697444	0	0.0929393	0.110502	0.0956499	0.124586	0.155895	0.0987253	0.120886	0.127574	0.137098
CMKLR1	0	0	0	0.00250083	0	0	0	0	0.000515232	0	0	0	0	0	0	0	0	0.00189457	0	0	0	9.53209e-05	0	0	0.000787722	0	0	0	0.00118549	0	0.0207657	0	0	0	0	0.00297676	0	0	0	0	0	0	0	0	0	0.000272025	0	0
FICD	0	0.0118224	0.00308052	0.00711457	0.00589467	0.0128404	0.00429324	0.00741531	0.00840085	0.0092796	0.00614639	0.00157471	0.00456423	0.010168	0.0108407	0.0024561	0	0.00213821	0.00385548	0.0107403	0.00380041	0.0110033	0	0.00583398	0.0044289	0	0	0.00373454	0.0033316	0	0.00358443	0.00853133	0.00602168	0.00131815	0	0.00206747	0.0282687	0.00204298	0	0.00176758	0.0022858	0.0013567	0.00808003	0.00391791	0.0168756	0.0212698	0.00317262	0
SART3	0.0776247	0.0892102	0.0721311	0.083093	0.0938838	0.0800085	0.0933785	0.0758973	0.0759378	0.0579993	0.0652465	0.0818167	0.0807866	0.0919497	0.0880623	0.105223	0	0.119053	0.085017	0.0847181	0.0653971	0.0747909	0.0892266	0.0499444	0.0805805	0.103419	0	0.0455904	0.12692	0.128337	0.135479	0.122215	0.138925	0.0692322	0.146623	0.104242	0.0747597	0.0651822	0	0.0810975	0.065458	0.122533	0.149265	0.100237	0.0968422	0.0948077	0.086617	0.0752511
ISCU	0.15952	0.123213	0.0899563	0.125474	0.109431	0.112833	0.127328	0.141281	0.1033	0.0763255	0.0529031	0.0495987	0.124886	0.14138	0.149418	0.146861	0	0.127135	0.155837	0.0955727	0.120327	0.0584238	0.0677609	0.0700755	0.098567	0.080939	0	0.0901655	0.148665	0.0970866	0.165092	0.133697	0.104688	0.0857237	0.0335864	0.0547178	0.116892	0.0647026	0	0.110534	0.105031	0.0550914	0.155974	0.0828478	0.0747423	0.0872315	0.0396222	0.0286001
TMEM119	0	0	0	0.000863997	0.00349507	0	0.000263156	0.000992372	0	0	0	0	0	0	0.00242997	0.0018916	0	0	0	0.00307843	0	0	0	0.0016466	0	0	0	0	0	0	0	0.00222753	0	0	0	0	0	0	0	0	0	0	0	0	0	0.000780468	0.000131923	0
SELPLG	0	0.00166154	6.78032e-05	0.00265301	0.000735113	0.00103114	0.00326735	0.00544477	0.000413353	0.0036004	0.000388191	0	0	0	0.00388857	0.000310061	0	0.0036877	0.00259031	0	0	0.00196282	0	0.000803433	0.000366919	0	0	0	0.00356573	0.002396	0	0.00555195	0.000570693	0.00902141	0	0.0020062	0.003038	0.00236905	0	0.00455651	0.00102294	0	0	0	0	0.00410265	0.000184605	0.0746561
CORO1C	0.176613	0.144478	0.129304	0.178571	0.1269	0.163429	0.130527	0.111754	0.107315	0.119534	0.116168	0.114167	0.0819962	0.146787	0.147758	0.161217	0	0.177683	0.142285	0.101735	0.116448	0.132287	0.127218	0.0873074	0.107568	0.148098	0.0124568	0.163437	0.177507	0.213875	0.231473	0.162841	0.138357	0.13353	0.111686	0.116029	0.169089	0.142096	0	0.16346	0.127888	0.198871	0.191227	0.164825	0.15839	0.167638	0.0782385	0.076093
SSH1	0.109273	0.162329	0.152681	0.140309	0.128333	0.151419	0.20338	0.142567	0.12143	0.127627	0.13928	0.155384	0.135525	0.129425	0.133289	0.162741	0	0.185242	0.128601	0.156027	0.12117	0.130054	0.12249	0.0791711	0.114772	0.0982641	0.0411263	0.149079	0.170868	0.189774	0.148997	0.155478	0.187244	0.162945	0.139178	0.152994	0.139626	0.143516	0	0.202896	0.154061	0.199459	0.169363	0.150589	0.118033	0.171271	0.116504	0.222745
DAO	0	0	0.00189152	0.0192526	0.00623378	0.008024	0.00418805	0.00399208	0.00782425	0.00267526	0.000551669	0.00354395	0.00265449	0.00602557	0.00268881	0.0222302	0	0.0135285	0.00568036	0.00289274	0.001071	0.00370767	0	0.00611254	0.00113184	0	0	0	0.0101951	0.0116076	0	0.0242581	0.00331992	0.00944374	0.0027459	0.00381844	0.00349182	0.000232017	0	0.0018727	0.00483224	0	0.0113353	0.00173721	0	0.00858582	0.00623164	0
SVOP	0.300829	0.327182	0.287827	0.320473	0.286386	0.340897	0.230092	0.259306	0.185394	0.254104	0.295949	0.26431	0.304558	0.228238	0.376629	0.292855	0	0.320312	0.306818	0.331883	0.294653	0.193859	0.336851	0.138512	0.263916	0.297364	0.489479	0.397023	0.336911	0.326367	0.387298	0.278848	0.294507	0.322047	0.314328	0.307214	0.240969	0.19553	0	0.370138	0.297711	0.418781	0.31938	0.259562	0.2781	0.251554	0.209241	0.181852
USP30	0.0934567	0.0845535	0.0579164	0.10261	0.0835907	0.0918381	0.101398	0.0928148	0.0617842	0.0766453	0.0755221	0.0422169	0.0649477	0.079027	0.0502266	0.0773475	0	0.0907237	0.0974808	0.0870038	0.0935572	0.0649583	0.0405204	0.0416551	0.103906	0.150113	0.0124568	0.129801	0.105182	0.112686	0.123311	0.104149	0.0987377	0.100045	0.0853099	0.055061	0.0839827	0.144702	0	0.108065	0.0816374	0.071397	0.119854	0.0911205	0.0954627	0.0713003	0.0593445	0.010311
ALKBH2	0.000391922	0.00910517	0.0191477	0.0124008	0.01343	0.0145871	0.0215457	0.0111032	0.00926633	0.000751623	0.00343811	0.0108529	0.00903341	0.0260623	0.030678	0.0130232	0	0.0137984	0.00752417	0.0136821	0.00841376	0.00951404	0.0071957	0.0126214	0.00547792	0.0218676	0	0	0.0130966	0.0123904	0	0.00877934	0.0142031	0.016409	0.00908021	0.0051994	0.00612955	0.0204358	0	0.0228844	0.0194518	0.00830427	0.00855676	0.00530177	0.000937364	0.00433724	0.00804216	0
UNG	0.011943	0.0645219	0.0112884	0.0317072	0.039221	0.0244898	0.0240941	0.0293062	0.0256015	0.0142343	0.0210011	0.0161815	0.016888	0.0252332	0.0301066	0.0286472	0	0.0342317	0.0221355	0.0285811	0.0333931	0.0303568	0.0577296	0.0228635	0.0194154	0.0290943	0	0.0294417	0.0612771	0.030197	0.0292202	0.0508754	0.0400026	0.029354	0.0326292	0.0101999	0.0266328	0.0436748	0	0.0121851	0.0169998	0.0596716	0.0320363	0.0373111	0.0235056	0.0160975	0.011195	0.000736808
ACACB	0.040276	0.00839607	0.0179997	0.0282774	0.0288782	0.0269903	0.0534953	0.0208235	0.021563	0.0171298	0.0106104	0.0254669	0.0116696	0.0285712	0.0433355	0.0265288	0	0.0262596	0.0215162	0.018578	0.026735	0.0172554	0.0112207	0.0122402	0.0306541	0.030072	0	0.0501054	0.023428	0.0422321	0.0304965	0.0180301	0.0529535	0.024986	0.0167876	0.0179493	0.0348598	0.0395549	0	0.0245606	0.0236119	0.0101774	0.0478688	0.0536364	0.0197859	0.023007	0.0253144	0.263111
FOXN4	0	0	0.000662088	0.00214475	0.000993332	0	0.00128932	0	8.98273e-05	0	0.000381496	0	0.0039977	0.00494754	0.000351073	0.000839464	0	0.000353657	0.00156587	0.00325953	0.000460541	0.000194982	0	0.000162536	0	0.0155989	0	0	0.000873707	0.000560163	0	0.0013948	0	0	0	0	0	0.00406551	0	0	0	0.00232318	0	0	0	0	0.000331711	0.0667591
MYO1H	0.0156038	0.00874098	0.00370437	0.0133834	0.00998536	0.00169552	0.00173562	0.00664961	0.00631935	0.00511994	0.013952	0.00324137	0.0331244	0.00987685	0.0076269	0.00563211	0	0.0134692	0.00206922	0.00349901	0.0050811	0.00133212	0.0162353	0.00550075	0.00844033	0.00145436	0	0.00348621	0.00884648	0.0221426	0	0.00411627	0.00605612	0.00370019	0.00186416	0.00312679	0.00808021	0.0109735	0	0.00202444	0.00523895	0.0138541	0.00689591	0	0.00483261	0.00153635	0.0120915	0.00399358
KCTD10	0.052708	0.0487063	0.0315119	0.0495011	0.0305194	0.0572056	0.0375927	0.0351051	0.0339646	0.0325182	0.0373287	0.0326193	0.0394833	0.0445744	0.0656502	0.0371361	0	0.0531852	0.0406284	0.0293548	0.0342191	0.0252331	0.0704845	0.0200388	0.0164843	0.0371814	0	0.0238821	0.0332043	0.0431596	0.0425586	0.0294018	0.0211796	0.0307791	0.0293205	0.019237	0.0214149	0.0345335	0	0.0388951	0.0325585	0.0141136	0.0464162	0.0773879	0.0378256	0.0168765	0.0207101	0.00457501
UBE3B	0.11918	0.102687	0.105324	0.11225	0.0955225	0.131799	0.0786245	0.083033	0.0789917	0.0820561	0.0974072	0.0744019	0.108904	0.0984504	0.132935	0.101801	0	0.100108	0.0914946	0.144874	0.110787	0.0939378	0.070987	0.0693096	0.0836	0.125318	0	0.125114	0.135454	0.11152	0.0740383	0.0944061	0.129052	0.114664	0.113072	0.109203	0.0972592	0.075505	0	0.120544	0.086035	0.116787	0.141378	0.068379	0.117058	0.0746757	0.0529468	0.0973766
MMAB	0.088931	0.0155731	0.0305694	0.05114	0.0416119	0.0606012	0.04433	0.049127	0.03687	0.0128414	0.0390906	0.0254042	0.0887062	0.0601097	0.113345	0.0576757	0	0.0764126	0.0541526	0.0509342	0.0434845	0.0470254	0.0324036	0.0586373	0.0389647	0.0419588	0.282641	0.00648228	0.0423471	0.0670525	0.0894384	0.0395565	0.0429125	0.0466813	0.0162507	0.0606612	0.0422523	0.0496151	0	0.0506294	0.0378103	0.078126	0.0593629	0.0544335	0.0584716	0.0610869	0.038733	0.101503
MVK	0.00884654	0.0771065	0.0282982	0.0321189	0.0292364	0.0142286	0.0148212	0.0271806	0.0156792	0.0299603	0.0219123	0.0155527	0.0303661	0.039174	0.0677432	0.0273167	0	0.0413668	0.0196511	0.0289132	0.0323848	0.039538	0	0.0150362	0.012887	0.0502829	0	0	0.0223437	0.017603	0.0188648	0.0290765	0.0414006	0.0123439	0.0335509	0.0354925	0.0219066	0.0342109	0	0.0262403	0.0295467	0.0204852	0.0571802	0.0521411	0.0159661	0.0680452	0.0360049	0.0232919
FAM222A	0.0193496	0.0326895	0.0276054	0.0397212	0.041087	0.0325212	0.106407	0.0392274	0.0287403	0.0325035	0.0297767	0.0199883	0.0270386	0.0342187	0.056631	0.032366	0	0.0376263	0.0433006	0.0362784	0.0316506	0.0476696	0.03289	0.0231382	0.0339558	0.0285374	0	0.0722115	0.0247272	0.0437067	0.079373	0.021561	0.0540426	0.0560411	0.00627195	0.0166386	0.0472457	0.0490387	0	0.0338463	0.0295233	0.0534799	0.0122085	0.0798328	0.067309	0.0323858	0.0262956	0.0924336
TRPV4	0.00371374	0	0.00087553	0.00298403	0.00245965	0.00155627	0.00742903	0.00103926	0.00206111	0	0.00455198	0	0.00487746	0.00476766	0.0012847	0.00181886	0	0.00276765	0.00124564	0.000243831	0.00180477	0.00139547	0	0.00170304	0.00455968	0.00367977	0	0.00259205	0.00525406	0.00135367	0	0.00153552	0.00635625	0	0	0	0.000386977	0	0	0	0.00156617	0	0.00328285	0	0	0.0016412	0.00371504	0.0267403
GLTP	0.0659447	0.055427	0.0604827	0.0751686	0.079475	0.0440813	0.0766851	0.0421015	0.0617799	0.0341414	0.038146	0.055105	0.0737233	0.0597019	0.070441	0.0774921	0	0.0747883	0.0453044	0.0493521	0.0553669	0.0468044	0.051986	0.0540238	0.0417277	0.0434255	0	0.0802165	0.0488889	0.071424	0.0945	0.0434625	0.0752597	0.0736693	0.0394572	0.0476484	0.0887719	0.0559831	0	0.11438	0.0680763	0.0811121	0.0897352	0.0782611	0.0690422	0.0525789	0.0653398	0.0569359
TCHP	0.137061	0.147659	0.112946	0.215022	0.173436	0.123065	0.123113	0.129559	0.110376	0.0816359	0.100085	0.0770015	0.168188	0.160329	0.135632	0.163177	0	0.17462	0.129587	0.129535	0.125234	0.139706	0.0928595	0.0894716	0.0914672	0.129609	0	0.104009	0.195336	0.141281	0.175043	0.16313	0.115856	0.125993	0.0783144	0.132805	0.135667	0.0966829	0	0.12807	0.141445	0.120475	0.216373	0.0844422	0.053734	0.0938147	0.122204	0.123122
GIT2	0.296925	0.355387	0.267248	0.322964	0.304681	0.313677	0.236184	0.221056	0.181277	0.219837	0.277652	0.269806	0.268833	0.212006	0.328878	0.303167	0	0.331969	0.261792	0.323851	0.271493	0.173747	0.413125	0.138427	0.197527	0.346244	0.25554	0.317202	0.319343	0.339218	0.288471	0.236027	0.290245	0.227107	0.267741	0.315546	0.223515	0.253759	0	0.308976	0.266128	0.291938	0.274262	0.268467	0.262154	0.173116	0.19449	0.24864
ANKRD13A	0.181165	0.147494	0.126319	0.113612	0.153006	0.126392	0.0967453	0.135879	0.0879237	0.102781	0.09918	0.0827718	0.0938645	0.136366	0.160923	0.126698	0	0.189848	0.111128	0.145664	0.139058	0.128169	0.127125	0.0952145	0.0850983	0.108516	0	0.115969	0.15225	0.18149	0.14609	0.152553	0.134313	0.121926	0.101766	0.129867	0.111691	0.134938	0	0.224108	0.125165	0.104029	0.158903	0.0657403	0.103	0.0905965	0.0913007	0.136324
C12orf76	0.189687	0.168806	0.1178	0.153257	0.121333	0.140976	0.164709	0.160011	0.097438	0.108237	0.0936981	0.109693	0.154904	0.0925218	0.122726	0.131992	0	0.137647	0.135439	0.100853	0.09654	0.0936287	0.0740747	0.0900137	0.123706	0.121958	0.0124568	0.158913	0.15103	0.178999	0.159211	0.131335	0.138371	0.0837835	0.123635	0.131791	0.134123	0.0808223	0	0.125901	0.114153	0.152906	0.0964604	0.143758	0.138844	0.0494013	0.0513899	0.186347
IFT81	0.151832	0.0715095	0.142117	0.158839	0.135853	0.150283	0.135976	0.151478	0.0933605	0.123098	0.114195	0.134271	0.162825	0.121085	0.137808	0.154624	0	0.162803	0.126011	0.140808	0.101966	0.107092	0.0369474	0.0889411	0.108036	0.115623	0.0124568	0.18153	0.193952	0.145997	0.177553	0.125405	0.142237	0.156953	0.0728495	0.117634	0.165591	0.106469	0	0.119355	0.132034	0.141902	0.156279	0.155919	0.137789	0.125594	0.0789674	0.0870027
ATP2A2	0.407077	0.288126	0.290457	0.337523	0.339443	0.400011	0.350402	0.278502	0.189609	0.278708	0.272542	0.263076	0.321713	0.187977	0.302477	0.271882	0	0.303144	0.327714	0.318549	0.26043	0.191728	0.284076	0.124333	0.278324	0.311431	0.637249	0.427963	0.383443	0.407285	0.402302	0.260572	0.304939	0.298073	0.245228	0.28819	0.272561	0.247399	0	0.325468	0.273991	0.331781	0.317855	0.36219	0.411448	0.21365	0.147183	0.19919
ANAPC7	0.103159	0.089793	0.0814036	0.122349	0.113425	0.0930425	0.0806006	0.104713	0.0781171	0.0686018	0.0818489	0.108682	0.0772484	0.0974655	0.0963972	0.124719	0	0.145955	0.092547	0.097601	0.104837	0.0704898	0.103983	0.0590432	0.0828152	0.0637657	0.0124568	0.236179	0.11184	0.10785	0.166059	0.086857	0.0998754	0.0670841	0.0769889	0.100356	0.090193	0.0913405	0	0.1047	0.0816707	0.057923	0.0891982	0.121342	0.109325	0.109814	0.0613905	0.137532
ARPC3	0.0682314	0.0632635	0.0912639	0.139939	0.100533	0.158219	0.151645	0.145408	0.0906283	0.115463	0.0855064	0.085419	0.131433	0.108221	0.105486	0.138755	0	0.119062	0.118021	0.133608	0.0901025	0.0790862	0.0829066	0.0602688	0.110348	0.0583988	0	0.113994	0.130795	0.107805	0.287508	0.134957	0.16876	0.0840874	0.127658	0.118708	0.0989255	0.117437	0	0.108447	0.0827244	0.0878	0.114923	0.0785861	0.093244	0.103905	0.0681537	0.111007
GPN3	0.0424205	0.0225805	0.0222456	0.0286314	0.0142154	0.0161764	0.0671597	0.0311993	0.0147872	0.00651163	0.00743688	0.0182338	0.0267516	0.0190118	0.0217602	0.0228042	0	0.0302012	0.0183426	0.00750211	0.0252058	0.0214765	0.00670647	0.0136852	0.0258827	0.0163452	0	0.0586135	0.0212499	0.0164787	0.051842	0.014367	0.0125817	0.0245306	0.00310708	0.0246412	0.039558	0.0453089	0	0.0446286	0.0249326	0.014046	0.0178841	0.00455439	0.0647098	0.00405872	0.0193357	0
FAM216A	0.0986893	0.150148	0.0857659	0.108686	0.103197	0.0903002	0.132284	0.109969	0.0759252	0.07824	0.0976854	0.0662844	0.0720572	0.10838	0.135852	0.126598	0	0.130439	0.105512	0.120672	0.0866138	0.068627	0.121105	0.0566352	0.0698984	0.101052	0.0411263	0.143352	0.113221	0.152317	0.163311	0.0969475	0.115578	0.105821	0.106858	0.0937128	0.108403	0.126778	0	0.0645303	0.0625721	0.112553	0.12159	0.0676399	0.11954	0.07559	0.0544587	0.0833469
VPS29	0.116029	0.0679163	0.0779463	0.13957	0.11259	0.0895198	0.16201	0.112106	0.0778589	0.0614722	0.0852832	0.0545548	0.090524	0.122757	0.0741025	0.114179	0	0.12224	0.124107	0.0987504	0.0876341	0.063082	0.101549	0.0695678	0.0941914	0.11115	0	0.0979969	0.114395	0.0890313	0.195181	0.107277	0.116466	0.0853425	0.0805986	0.0796596	0.0896928	0.0726783	0	0.121997	0.103982	0.0388659	0.0863582	0.16795	0.10399	0.0662397	0.0682159	0.0986734
RAD9B	0.0025266	0	0.000329539	0.00364766	0.00285714	0.00187194	0.00220823	0.00133495	0.00294109	0.0055191	0.00345125	0.000452814	0	0.00144654	0.000262557	0.00279204	0	0.000939864	0.00176571	0.00139562	0.00139613	0.0016551	0	0.00450174	0.000246665	0	0	0.00157847	0.00292955	0.00380972	0	0.00118368	0.00475175	0	0	0.00283255	0	0.0101281	0	0	0.00160478	0.00614326	0.0147889	0.010842	0	0	0.00225677	0.0398924
PPTC7	0.0669916	0.106833	0.0572931	0.0621026	0.0661141	0.0998565	0.08377	0.0654884	0.0474603	0.049945	0.0592319	0.064407	0.0941136	0.0464648	0.0430424	0.0640826	0	0.0569215	0.0602987	0.0544561	0.0656734	0.0462947	0.073599	0.0360482	0.0768335	0.0824995	0	0.0652812	0.0791688	0.0637666	0.0305762	0.0550799	0.0498415	0.0432739	0.0605885	0.0478283	0.0583485	0.0781569	0	0.0537766	0.0598712	0.0904842	0.0520012	0.091588	0.0607925	0.0820277	0.0303077	0.0783066
TCTN1	0.0264699	0.0151663	0.049594	0.0568593	0.0654304	0.0606221	0.132155	0.0766012	0.0498129	0.035243	0.059135	0.0591026	0.0461471	0.0645935	0.0657588	0.0613735	0	0.110894	0.0683124	0.0705564	0.0686557	0.0521229	0.0578947	0.0425499	0.035761	0.0892539	0.0411263	0.0402531	0.0549615	0.112774	0.0139497	0.0692194	0.0574784	0.0592324	0.0655602	0.0466449	0.0336389	0.0639889	0	0.0480109	0.0593779	0.123769	0.0742102	0.0797522	0.0662449	0.0548852	0.0300932	0.043627
HVCN1	0	0.000490995	0.00547693	0.0281908	0.0183167	0.012364	0.00771324	0.00610106	0.00852059	0.00165931	0.00132632	0.0034943	0.00593802	0.00680568	0.00380492	0.0217423	0	0.00655075	0.00980637	0.00664213	0.0103378	0.00716064	0.0464832	0.0113722	0.00214469	0.00234315	0	0.0286041	0.0201572	0.00831613	0	0.00700962	0.00880065	0.00988472	0	0.00231196	0.00900302	0.00669725	0	0	0.00465536	0.0087242	0.0205324	0	0	0.00850387	0.00275128	0.0364321
PPP1CC	0.041116	0.0602821	0.0801408	0.123399	0.128431	0.120686	0.163756	0.100037	0.0671991	0.0687817	0.11539	0.0689443	0.101395	0.091318	0.0510858	0.101922	0	0.0864252	0.126978	0.0571451	0.0823815	0.0505607	0.0820848	0.0620973	0.121938	0.0493444	0	0.141246	0.12938	0.106741	0.122869	0.0803963	0.0642016	0.0603899	0.0404605	0.0728595	0.0903192	0.0778933	0	0.0752152	0.0752489	0.091907	0.105842	0.130865	0.104913	0.0571344	0.0319987	0.0412846
CCDC63	0	0	0.000820228	0.00408872	0.0081423	0.00271122	0.000565592	0	0.00171434	0	0	0.000945831	0.000358023	0.00262849	0.00503708	0	0	0.000526569	0	0.00120482	0.00050158	0	0.00896222	0	0.000830186	0	0	0	0.0033688	0.00587069	0	0.00147075	0.00300121	0	0	0	0	0	0	0	0	0.0011871	0.00229348	0	0	0	0.000825222	0
MYL2	0	0.000490995	0	0.00273173	0.000656424	0	0	0	0	0	0	0	0	0.00147071	0	0.00188651	0	0	0	0	0	0	0	0	0	0	0	0	0	0	0	0	0	0	0	0	0	0	0	0	0	0	0	0	0	0.000583087	0	0
CUX2	0.353755	0.357601	0.457709	0.497625	0.598651	0.514476	0.447709	0.456516	0.659044	0.536376	0.228092	0.442981	0.31142	0.648617	0.438923	0.633222	0	0.729612	0.467328	0.694494	0.523335	0.444805	0.227958	0.589708	0.217057	0.298543	0	0.238975	0.425437	0.442505	0.213697	0.527199	0.23747	0.79007	0.186731	0.732855	0.616624	0.267521	0	0.499317	0.648631	0.326829	0.448998	0.293109	0.392671	0.294648	0.845495	1.12732
PHETA1	0.00972893	0.0033297	0.00596616	0.00792136	0.00621511	0.0109081	0.0114577	0.00424807	0.00687803	0.00324362	0.00630007	0.00065737	0.0243469	0.00768571	0.0140763	0.0113704	0	0.013393	0.0115882	0.0145836	0.0112069	0.00353807	0	0.0081424	0.00504584	0.00227128	0	0	0.00636915	0.0085682	0.0206069	0.00837506	0.0104334	0.0214206	0.010655	0.00514419	0.0077812	0.00627718	0	0.00742599	0.00581843	0.00804285	0.0151943	0.00385802	0.00681739	0.00279138	0.0190437	0
SH2B3	0.0816799	0.0203963	0.0532744	0.0587742	0.0565814	0.0459252	0.0572364	0.0307923	0.0536822	0.0169561	0.0412234	0.0495602	0.0611035	0.0558321	0.0652672	0.0697517	0	0.0687639	0.0380697	0.0512279	0.0482427	0.0525453	0.0556938	0.04299	0.0274286	0.0239798	0	0.0137261	0.0395616	0.0624564	0.0859559	0.0526191	0.0556632	0.0723655	0.0887077	0.066477	0.0549103	0.0356002	0	0.0447125	0.0590509	0.0408323	0.0388173	0.029254	0.0768602	0.0865306	0.0812216	0.0472113
ATXN2	0.540145	0.451682	0.372439	0.417412	0.364858	0.477708	0.380162	0.319182	0.198536	0.355191	0.33264	0.358244	0.376173	0.258614	0.361438	0.342438	0	0.375266	0.368491	0.413351	0.31289	0.199325	0.431676	0.14597	0.297189	0.426126	0.647818	0.551341	0.42914	0.56579	0.537722	0.260023	0.359832	0.3747	0.472348	0.338265	0.308584	0.325591	0	0.508236	0.329854	0.485827	0.390152	0.582741	0.471187	0.227673	0.245744	0.440245
BRAP	0.115444	0.0796409	0.0749056	0.153406	0.102762	0.148334	0.0824702	0.0789147	0.0888016	0.0652472	0.103281	0.116926	0.10348	0.116273	0.150527	0.121969	0	0.136005	0.0883415	0.101178	0.0960539	0.0783634	0.145858	0.0709932	0.0779413	0.0949639	0	0.0906803	0.101364	0.116857	0.0705693	0.104793	0.107669	0.0839007	0.0485726	0.130858	0.087762	0.100853	0	0.116593	0.0958216	0.150593	0.106806	0.0924978	0.0928162	0.0943677	0.0615181	0.119392
ACAD10	0.04651	0.0570204	0.0624492	0.0603349	0.0592578	0.0627732	0.0477253	0.0684843	0.0482404	0.0942722	0.0562189	0.100032	0.0776062	0.0697656	0.10869	0.0742727	0	0.0678407	0.0689177	0.071977	0.0607487	0.0657986	0.100201	0.047906	0.0679302	0.0942358	0	0.066065	0.0632877	0.0927794	0.0953317	0.0832896	0.0579807	0.084525	0.110102	0.060206	0.0786146	0.0534613	0	0.0534145	0.0641694	0.0696891	0.0807062	0.0993353	0.0518203	0.0404601	0.0604656	0.0560932
AC002996.1	0	0.00105127	0.00380948	0.00192776	0.00624073	0.00185078	0.0192477	0.00899871	0.00382476	0.00155055	0.00176678	0.00934259	0	0.00708717	0	0.00659173	0	0.00377558	0.0064485	0.00200811	0.00268076	0.00825237	0	0.00317258	0.00518917	0.00896015	0	0	0.00701453	0.00919714	0.0111959	0.00600565	0.0148238	0.00869238	0	0.000857634	0.00418824	0.00190808	0	0.00186294	0.00362208	0.00123307	0.0011596	0.00353425	0.00215973	0.0037975	0.00250458	0.0761157
ALDH2	0.141782	0.0901623	0.0845732	0.0598678	0.067045	0.0508286	0.126356	0.0781359	0.0522185	0.0415142	0.0703753	0.0629345	0.107173	0.0762218	0.100528	0.0706206	0	0.0975391	0.0711988	0.0491652	0.0568717	0.083182	0.0528325	0.0650493	0.0606524	0.0707397	0	0.100334	0.070961	0.0788842	0.0793517	0.0707691	0.116764	0.0605444	0.0452774	0.0448067	0.102051	0.103957	0	0.0741657	0.0651913	0.105347	0.0876403	0.0827452	0.080075	0.0616932	0.0667626	0.174966
MAPKAPK5	0.171377	0.124744	0.0833338	0.122385	0.115723	0.107754	0.09986	0.139424	0.0856185	0.0801569	0.087484	0.10226	0.0994322	0.124244	0.138777	0.106987	0	0.157247	0.102323	0.123712	0.093646	0.0937059	0.106131	0.0757329	0.0697957	0.102826	0.0124568	0.163898	0.127485	0.0949139	0.11166	0.121938	0.129132	0.138984	0.135711	0.131553	0.0840808	0.0729025	0	0.0995994	0.0917087	0.13344	0.170361	0.0970837	0.0619714	0.095394	0.0776905	0.147624
TMEM116	0.066424	0.0760543	0.0568398	0.0852054	0.0618054	0.0759843	0.0719409	0.0675762	0.0529453	0.0524258	0.0436908	0.0454433	0.0507461	0.06251	0.0681262	0.0523286	0	0.119821	0.0667154	0.0484079	0.0790298	0.0581624	0.0270071	0.0553754	0.0308624	0.0435465	0.0124568	0.113772	0.100292	0.126989	0.0739814	0.0594622	0.0725052	0.0646928	0.065046	0.0628893	0.0535784	0.0479479	0	0.0491138	0.0591209	0.10419	0.0962764	0.0947073	0.0764856	0.0488732	0.0364285	0.100079
ERP29	0.0587742	0.062368	0.0427753	0.0726756	0.060182	0.0501133	0.0986586	0.0758255	0.0644062	0.0504011	0.0154876	0.0257958	0.0624564	0.0912763	0.0374226	0.110523	0	0.0772453	0.0794744	0.0497002	0.0652866	0.0447305	0.0995411	0.0493829	0.0285971	0.0550463	0	0.0055706	0.0658851	0.0791497	0.0439949	0.0708251	0.0539816	0.0607678	0.0444054	0.0352087	0.0712123	0.0454557	0	0.0916646	0.0545067	0.0694822	0.0405906	0.108148	0.0514878	0.026653	0.0424587	0.0281557
NAA25	0.39003	0.220221	0.198346	0.23552	0.22192	0.218242	0.188238	0.186933	0.135055	0.153081	0.181415	0.212568	0.167136	0.184272	0.196992	0.224198	0	0.236969	0.204877	0.27873	0.217644	0.143118	0.15427	0.117997	0.197826	0.253825	0.401927	0.219258	0.303682	0.293477	0.357131	0.225622	0.196601	0.234036	0.222724	0.179026	0.181926	0.150176	0	0.263898	0.150018	0.273187	0.327957	0.167913	0.19994	0.153246	0.12627	0.216983
TRAFD1	0.0244325	0.0783624	0.0422771	0.0501965	0.0583103	0.0482886	0.0410294	0.0617176	0.0379973	0.0380912	0.041524	0.038547	0.0559517	0.0492405	0.053105	0.0578052	0	0.077063	0.0418602	0.0486881	0.037199	0.0404973	0.0975437	0.0394052	0.0296051	0.0289457	0.0124568	0.0565485	0.0701715	0.0765402	0.0681699	0.0555606	0.0456262	0.0144527	0.0690827	0.0388666	0.0383459	0.0505434	0	0.0628354	0.0318787	0.0340146	0.0789425	0.0583411	0.0588492	0.039857	0.0318825	0.0341168
HECTD4	0.478557	0.444195	0.358973	0.402629	0.344103	0.430691	0.439364	0.323977	0.185898	0.304717	0.329968	0.345019	0.403356	0.218296	0.359953	0.324224	0	0.362785	0.359181	0.428064	0.275505	0.215937	0.46068	0.149277	0.30072	0.422478	0.52103	0.501681	0.447456	0.551478	0.637995	0.290758	0.375972	0.402751	0.501839	0.365507	0.361905	0.338885	0	0.504136	0.279222	0.471887	0.421567	0.539446	0.472409	0.275223	0.1957	0.474669
RPL6	0.15398	0.115312	0.0968516	0.201357	0.149909	0.130383	0.207345	0.146138	0.0944138	0.0762048	0.0972334	0.0619172	0.143625	0.159461	0.138774	0.164778	0	0.216085	0.136211	0.0782793	0.109375	0.0767243	0.0828079	0.0828039	0.0993735	0.0781834	0.643553	0.163056	0.164664	0.182136	0.226056	0.095791	0.151894	0.116551	0.0468157	0.066459	0.161678	0.180168	0	0.141273	0.111397	0.0869809	0.141573	0.154737	0.133402	0.0468976	0.0411545	0.0954177
PTPN11	0.398088	0.226976	0.18871	0.203998	0.200554	0.196508	0.192971	0.167096	0.139123	0.176644	0.184228	0.177584	0.208781	0.151334	0.210645	0.180592	0	0.227579	0.202418	0.222859	0.175838	0.138418	0.212375	0.106204	0.167427	0.229258	0.279952	0.248785	0.221205	0.262261	0.190123	0.205338	0.21123	0.190989	0.206532	0.215719	0.164062	0.135176	0	0.238777	0.191638	0.189811	0.215582	0.254574	0.19137	0.186	0.130207	0.218487
RPH3A	0.496753	0.459509	0.438501	0.488036	0.403194	0.496469	0.370008	0.422253	0.239276	0.412212	0.434711	0.380909	0.451006	0.253875	0.423841	0.341874	0	0.430102	0.400935	0.463612	0.341749	0.277562	0.510184	0.186574	0.342738	0.428896	0.392525	0.586273	0.468434	0.560556	0.526494	0.352716	0.44631	0.473246	0.475792	0.412166	0.314798	0.376607	0	0.507941	0.334596	0.508353	0.427164	0.528425	0.488676	0.383429	0.25916	0.520786
OAS1	0.061417	0.00447424	0.0110037	0.00795186	0.00746388	0.00941166	0.00966209	0.0138791	0.00560851	0.00813741	0.0165323	0.00636483	0.00387604	0.00300767	0.0431328	0.0177884	0	0.0210018	0.00419143	0.010222	0.00705006	0.00573086	0.0139768	0.0106526	0.00121675	0.00996542	0	0.0121406	0.00979212	0.0337802	0.0277924	0.00546063	0.0141605	0.00586583	0	0.0127896	0.00882746	0.00385116	0	0.00940851	0.0173479	0.00968801	0.0145641	0.0100668	0.0183124	0.00232346	0.00425853	0.041728
OAS3	0	0	0.00242617	0.00293525	0.00411233	0.00234799	0	0.00232846	0.00160736	0.00093711	0.00149675	0.000722604	0.00964576	0.00409996	0.00469917	0.00429482	0	0.00930278	0.00292162	0	0.00237201	0.00439289	0.0214893	0.000848457	0.000753937	0.00555728	0	0	0.00513933	0.00643139	0	0.00649548	0.0110039	0	0	0.00394793	0.00183274	0	0	0.00239389	0.00228865	0.0176396	0.00660918	0	0.000238426	0	0.00240088	0.0267403
OAS2	0.00285393	0.00603389	0.00132791	0.00430265	0.000289863	0.0109352	0.00181663	0.00180667	0.00213236	0.00125173	0.000371728	0	0	0	0	0.000811894	0	0	0.00285954	0	0.00290253	0.00150766	0	0.000455289	0.00120809	0.00295306	0.341675	0	0.00181825	0.00130942	0	0.00714772	0.00134889	0	0.00186416	0	0	0.00562627	0	0	0.00078213	0.00412388	0.00373245	0	0.000743569	0	0	0
DTX1	0.04516	0.0916114	0.0787538	0.0769003	0.080009	0.0502567	0.104413	0.0806004	0.0584333	0.0461065	0.066665	0.0698448	0.0805099	0.0804225	0.0765528	0.105528	0	0.100992	0.0556105	0.0899994	0.0771664	0.0608986	0.0691302	0.0480979	0.0451495	0.0712574	0.0124568	0.0547582	0.0590429	0.067312	0.0437524	0.0800014	0.0641599	0.0572722	0.0722851	0.0698876	0.051575	0.0614423	0	0.0485689	0.110592	0.0824763	0.0634532	0.0759182	0.0796464	0.0438456	0.0718417	0.047288
RASAL1	0.0240857	0.0299616	0.0230506	0.0237792	0.00943081	0.019601	0.0335239	0.0230611	0.0133268	0.00666415	0.0230619	0.00742573	0.0150173	0.0138227	0.0179623	0.0221428	0	0.023824	0.00720622	0.030834	0.0110242	0.0209087	0.0383893	0.0168722	0.0179831	0.0178458	0	0.0263477	0.0196747	0.0557528	0.013461	0.0158132	0.034144	0.0145825	0.0159272	0.00655965	0.0198177	0.0302177	0	0.0193127	0.00710993	0.0409156	0.0185563	0.0214904	0.0132728	0.0145472	0.00562916	0.0626568
CFAP73	0	0	0.00221447	0.000507027	0.00365971	0.00159244	0.00387301	0.000545244	0.0014881	0.00354545	0.00853487	0.000212264	0.016516	0.0028593	0.00286819	0.000687037	0	0.0011081	0.00168668	0.00247737	0.000415167	0.00413633	0	0.000464439	0	0	0	0	0.00428943	0.00999723	0	0	0.000773429	0.000258636	0.000385703	0.00221009	0	0.00823993	0	0.0141395	0.000208864	0	0.00223194	0.00537219	0.00439451	0	0.000508928	0.0267403
DDX54	0.00999354	0.0329488	0.0206307	0.0410178	0.0162347	0.0350889	0.0455935	0.0241586	0.0223239	0.00818049	0.018874	0.00716727	0.0294404	0.0310251	0.0178356	0.0306353	0	0.0292587	0.0221397	0.0427433	0.0270021	0.0165857	0.0287562	0.0114793	0.0211561	0.0499623	0	0.0343	0.0202937	0.0100091	0.0954473	0.039791	0.0359151	0.010787	0.00131658	0.0259838	0.03119	0.0281668	0	0.0421577	0.02931	0.0328983	0.0393435	0.0229619	0.0122514	0.0229972	0.0184478	0.00399358
RITA1	0.0152424	0.00151372	0.0144977	0.0223081	0.0250899	0.0242744	0.0222622	0.0206448	0.018862	0.00307118	0.0118406	0.0102822	0.0479185	0.0239177	0.0111812	0.0253792	0	0.037519	0.0258583	0.0186237	0.0155352	0.0152413	0.0100913	0.0106944	0.0176754	0.0355238	0	0.0427547	0.0243669	0.0263638	0.0672157	0.0366977	0.0250357	0.0136198	0	0.013989	0.0121815	0.0103155	0	0.023421	0.0196334	0.0149561	0.0242913	0.0082353	0.013653	0.00779881	0.0122253	0.0138958
IQCD	0.00265643	0.00493237	0.00498197	0.00691622	0.00299964	0.00784594	0.00228943	0.00788462	0.00284863	0.003382	0.0101262	0.00347926	0.00223431	0.00825623	0.0024896	0.00388553	0	0.00502375	0.0028162	0.00134312	0.00798849	0.00607288	0.00423969	0.0133026	0.00953886	0	0	0	0.0157604	0.00188416	0.0308232	0.0131317	0.00562851	0.00748909	0.00266371	0.00090753	0.00493793	0.00332121	0	0.00689013	0.00518495	0.00304537	0.00711919	0	0.00914771	0.00105718	0.00144859	0
TPCN1	0.111284	0.0879946	0.127226	0.115555	0.0999727	0.098882	0.102064	0.102232	0.0844338	0.106353	0.0937674	0.0629082	0.0642571	0.120066	0.163036	0.119244	0	0.167484	0.075829	0.109945	0.110665	0.108809	0.0989626	0.0705879	0.0632762	0.0588059	0	0.166505	0.142023	0.113556	0.174123	0.114039	0.125411	0.105512	0.0400302	0.113745	0.0785401	0.106587	0	0.0935269	0.105557	0.132572	0.216725	0.10106	0.0967235	0.0806714	0.132449	0.108316
SLC8B1	0.0394025	0.0274786	0.0216919	0.0313023	0.0204854	0.0240087	0.0396213	0.0204965	0.024986	0.012536	0.0359452	0.0124724	0.0226829	0.0227221	0.0278066	0.0295104	0	0.0419757	0.0255305	0.0275654	0.0273827	0.0241634	0.022902	0.017707	0.00574116	0.00581873	0	0.00793896	0.0190795	0.0292575	0.0425723	0.0374821	0.0401367	0.0181329	0.0252586	0.0177529	0.0191415	0.0278395	0	0.0657533	0.0311716	0.0251452	0.0232434	0.0156373	0.0171466	0.0575372	0.0244567	0.149029
PLBD2	0.0597186	0.111957	0.0760424	0.102509	0.0769169	0.0895127	0.104862	0.0718595	0.0773622	0.108749	0.0628528	0.083674	0.110141	0.0871466	0.0965447	0.097582	0	0.102676	0.0960141	0.124262	0.0805914	0.070439	0.0623916	0.0420348	0.0801859	0.101188	0.0124568	0.0845909	0.0895437	0.0488181	0.127629	0.0725348	0.0950859	0.0659543	0.0359127	0.0857707	0.0682105	0.0792718	0	0.101506	0.0886196	0.145277	0.123443	0.194255	0.0775794	0.134127	0.0850837	0.143673
SDS	0.0123997	0.00582744	0.000595653	0.0058511	0.00358454	0.000413139	0.00081487	0.00301945	0.0023408	0	0.000759795	0.00480722	0	0.000928925	0.00225943	0.00216043	0	0.00239926	0.00265335	0.00561673	0.00355709	0.00381801	0	0.00105222	0.00299901	0	0	0.0235543	0.0059677	0.000272194	0	0.0010459	0	0.00147607	0	0.000108306	0.00116889	0	0	0	0.00168472	0	0.00147269	0	0	0	0	0
SDSL	0	0.00067791	0.00114026	0.000468192	0.00324378	0	0.00392876	0.000384878	0.0024082	0	0.00176014	0.00451499	0.00349833	0.00938355	0	0.00384811	0	0	0.00230596	0.00113504	0	0.000130491	0	0	0	0	0	0	0.00136489	0.00159776	0	0.00113148	0.000777313	0	0	0	0.00385056	0.0040053	0	0	0.000521268	0	0	0.00870001	0	0.000269834	0.00202933	0.000736808
RBM19	0.0830677	0.0503644	0.0533171	0.0863411	0.0673781	0.0398832	0.0601206	0.0701261	0.0589265	0.0882572	0.0494923	0.0465772	0.0389892	0.0767396	0.0799593	0.0673168	0	0.0752369	0.0438358	0.0544779	0.0597104	0.0623941	0.107047	0.0437163	0.0229915	0.0331088	0	0.0463749	0.0705872	0.0828534	0.0610074	0.059335	0.0571625	0.0733744	0.0413869	0.0774542	0.0703961	0.0750261	0	0.0834529	0.0817467	0.0425902	0.060658	0.0694685	0.0603275	0.0736211	0.0620182	0.152266
TBX5	0	0	0	0.00106449	0.00105051	0.00212187	0	0.0011409	0	0	0	0	0	0	0.000341838	0	0	0.000909851	0	0	0	0	0	0	0	0	0	0	0	0	0	0	0	0	0	0	0	0.000518547	0	0	0	0	0	0	0	0	0	0
TBX3	0	0	0	0	0	0	0	0	0	0	0	0	0	0	0	0	0	0	0	0	0	0	0	0	0	0	0	0	0	0	0	0	0	0	0	0	0	0	0	0	0	0	0	0	0	0	0	0
MED13L	0.533087	0.438437	0.402709	0.428853	0.35323	0.51052	0.378083	0.292159	0.168623	0.390768	0.37978	0.400502	0.379373	0.187281	0.370112	0.334084	0	0.399931	0.386993	0.489964	0.30827	0.234811	0.433447	0.13823	0.327472	0.394731	0.517572	0.582841	0.465456	0.67964	0.638105	0.288332	0.405435	0.449732	0.441414	0.377506	0.355706	0.295171	0	0.539737	0.353156	0.537946	0.47354	0.653813	0.483624	0.274719	0.260873	0.51397
MAP1LC3B2	0.169204	0.0407784	0.0332163	0.059599	0.0622838	0.0644663	0.0353884	0.0519907	0.0429192	0.0470419	0.0390748	0.0375725	0.0469199	0.083062	0.121987	0.0514337	0	0.0611606	0.0707907	0.0627427	0.0629548	0.0422169	0.0318365	0.0475226	0.0157887	0.0255452	0	0.0488196	0.0708047	0.0627056	0.0196641	0.0679004	0.0266799	0.0483358	0.0736732	0.0729644	0.0306147	0.0386797	0	0.0668933	0.0324785	0.0301719	0.171206	0.0832035	0.0362105	0.0152513	0.0277718	0.155719
C12orf49	0.0451064	0.0189413	0.0468952	0.0524908	0.0543365	0.0491998	0.0277811	0.0468571	0.0317256	0.0124137	0.0303555	0.017551	0.0363792	0.0245592	0.0462884	0.0346063	0	0.0236579	0.0414796	0.0379906	0.0482061	0.0284591	0.0319645	0.0240482	0.0509876	0.0855015	0	0.0344686	0.0463911	0.0708991	0.0525447	0.037392	0.0518333	0.0278204	0.0304918	0.0349468	0.0235547	0.0544866	0	0.0478113	0.0338721	0.0210018	0.0321211	0.0180876	0.0330721	0.0304589	0.0221302	0.0190103
RNFT2	0.169597	0.0903121	0.127241	0.141494	0.140819	0.140339	0.105676	0.136927	0.108956	0.155268	0.13253	0.133751	0.139619	0.13526	0.17318	0.146065	0	0.202203	0.113453	0.164614	0.123264	0.0893117	0.193872	0.0892328	0.0974417	0.112466	0.0124568	0.141146	0.124654	0.163806	0.135293	0.119044	0.143545	0.11863	0.133988	0.168904	0.113413	0.137779	0	0.10958	0.14135	0.127367	0.129039	0.144831	0.134291	0.123919	0.158428	0.0652344
HRK	0.0116733	0.0424826	0.0170562	0.0416913	0.0308323	0.030788	0.027176	0.0324216	0.0271038	0.00740458	0.0172619	0.0189248	0.0138711	0.0531768	0.0421841	0.0376339	0	0.0967043	0.0231774	0.0390446	0.0387301	0.0522456	0.0621668	0.0271333	0.0141899	0.00532484	0.494259	0.0269273	0.0262595	0.0189343	0	0.0319832	0.0187653	0.0271502	0.0205718	0.022334	0.0475645	0.0213342	0	0.0259299	0.0228897	0.0355569	0.0228108	0.0159004	0.0487494	0.0545307	0.0133477	0.107666
FBXW8	0.137366	0.117101	0.146524	0.176463	0.177567	0.144542	0.116975	0.125531	0.110861	0.162064	0.145002	0.158899	0.144358	0.119162	0.129147	0.184325	0	0.185453	0.136131	0.164782	0.127271	0.122847	0.11872	0.0903269	0.106479	0.0593875	0.0411263	0.127863	0.173907	0.236214	0.167654	0.120314	0.132106	0.142801	0.168508	0.177652	0.151262	0.120286	0	0.1208	0.169559	0.155901	0.176469	0.104804	0.11983	0.117316	0.138469	0.198804
TESC	0	0.0232607	0.0181581	0.0112143	0.0112158	0.00536013	0.0247787	0.0125827	0.00637996	0.00135814	0.01063	0.0160564	0.0311258	0.0136403	0.00615821	0.010455	0	0.0118316	0.0143462	0.00444385	0.00555259	0.00758626	0	0.00538051	0.00933771	0	0	0.0061666	0.00917795	0.0275295	0.0548301	0.0124884	0.0104741	0.0090808	0.0238641	0.00880556	0.0199297	0.00713417	0	0.0209808	0.00925251	0.0147044	0.0113144	0.0148943	0.0125064	0.0458567	0.00497026	0
FBXO21	0.335422	0.281467	0.224534	0.210234	0.184987	0.226546	0.195531	0.178659	0.132824	0.19198	0.20973	0.201368	0.256579	0.196532	0.25941	0.177973	0	0.250192	0.223187	0.202771	0.179799	0.144824	0.196988	0.0976153	0.181635	0.179169	0.417143	0.253162	0.239562	0.294291	0.315022	0.181196	0.186484	0.21908	0.214049	0.185583	0.213061	0.157367	0	0.238277	0.169082	0.216192	0.215443	0.185276	0.237321	0.186261	0.118107	0.286666
NOS1	0.241085	0.181138	0.225901	0.203531	0.226578	0.237836	0.284815	0.21966	0.230103	0.252652	0.241709	0.200943	0.239279	0.28698	0.323241	0.29144	0	0.308035	0.231296	0.348955	0.23959	0.292392	0.227778	0.195834	0.180366	0.224073	0.494259	0.24474	0.236214	0.260156	0.25508	0.216142	0.235497	0.320038	0.216018	0.257285	0.210264	0.134714	0	0.389259	0.25039	0.323838	0.278589	0.198355	0.294084	0.275459	0.272144	0.447051
KSR2	0.592305	0.4852	0.404976	0.435524	0.367493	0.489494	0.432592	0.33394	0.174335	0.364563	0.397074	0.367897	0.42274	0.260499	0.406708	0.32103	0	0.359829	0.39736	0.408913	0.312297	0.194369	0.498291	0.20338	0.287638	0.420296	0.806211	0.569592	0.462932	0.676322	0.639094	0.288092	0.410519	0.393813	0.422012	0.417948	0.320644	0.344457	0	0.535994	0.3308	0.507633	0.455985	0.59744	0.494097	0.354528	0.235597	0.461184
RFC5	0.0116666	0.000825899	0.0162305	0.0261807	0.030656	0.0132353	0.0341715	0.0290662	0.0207173	0.0167399	0.0296387	0.0101966	0.0211605	0.0309104	0.0325767	0.013023	0	0.0209481	0.032836	0.0209306	0.0193775	0.0185753	0.0263287	0.0132509	0.0117285	0.0279176	0	0.0606469	0.0428269	0.0288194	0.0529907	0.0237628	0.0201121	0.0123935	0.0212345	0.027115	0.0326435	0.0380291	0	0.0163186	0.0275001	0.0446726	0.030083	0.0140788	0.0386501	0.0200327	0.0196178	0
WSB2	0.198339	0.143149	0.0795492	0.153054	0.133028	0.0992461	0.141685	0.133074	0.0942737	0.0723073	0.108243	0.0692923	0.165374	0.0955617	0.10838	0.132111	0	0.109061	0.150545	0.145742	0.100907	0.0750139	0.0527434	0.0757766	0.112316	0.0809705	0.494259	0.160672	0.139727	0.117058	0.244109	0.129192	0.11355	0.0785288	0.144523	0.114087	0.128643	0.142071	0	0.115118	0.106386	0.107068	0.13041	0.154185	0.144102	0.0942305	0.0775086	0.180621
VSIG10	0.12095	0.0444095	0.0395427	0.102876	0.0859212	0.0453764	0.0326129	0.0760752	0.0559829	0.0521093	0.0788026	0.0274117	0.0636851	0.0745163	0.0652726	0.0864062	0	0.101428	0.102591	0.0908176	0.0895344	0.0520976	0.0714499	0.0440781	0.0336869	0.064923	0	0.030752	0.0703363	0.0798577	0.0555758	0.062267	0.054829	0.0700264	0.0584706	0.0761886	0.0492351	0.0504638	0	0.107748	0.0721509	0.0744024	0.100936	0.037528	0.0937732	0.0239501	0.051199	0.0954475
PEBP1	0.511196	0.429789	0.33732	0.391626	0.311457	0.441811	0.442517	0.389798	0.214946	0.277932	0.36369	0.278799	0.414889	0.282781	0.258203	0.315292	0	0.26744	0.440418	0.364937	0.318122	0.242816	0.424052	0.200289	0.351549	0.357118	0.661903	0.523484	0.392453	0.502064	0.496287	0.309175	0.384858	0.242602	0.216749	0.263259	0.339458	0.341526	0	0.355506	0.258434	0.359095	0.36901	0.548759	0.436807	0.252568	0.141545	0.36132
TAOK3	0.417066	0.358811	0.352531	0.390987	0.349174	0.413054	0.41071	0.302686	0.20684	0.299457	0.307707	0.281066	0.365784	0.273692	0.367066	0.314165	0	0.346446	0.338025	0.370181	0.28828	0.222204	0.382094	0.16048	0.279074	0.441669	0.282641	0.518754	0.347882	0.502952	0.532189	0.251389	0.334831	0.408307	0.309017	0.341599	0.344534	0.300006	0	0.432275	0.295154	0.407292	0.334396	0.527293	0.395056	0.28851	0.226264	0.372488
SUDS3	0.143593	0.106197	0.10977	0.148516	0.114649	0.184069	0.125921	0.102322	0.0925872	0.0712468	0.0954888	0.0928901	0.078733	0.123419	0.105825	0.111799	0	0.104968	0.114137	0.135183	0.0867834	0.111518	0.117494	0.0752419	0.0758657	0.0951945	0.210002	0.0924468	0.144884	0.174216	0.107571	0.114304	0.126347	0.0984073	0.0958244	0.0930767	0.111461	0.0947282	0	0.110159	0.0922342	0.103587	0.19592	0.170547	0.153839	0.0672376	0.0792939	0.149385
SRRM4	0.456651	0.539333	0.455937	0.557105	0.50852	0.548129	0.405464	0.366228	0.396985	0.401355	0.386509	0.387906	0.419782	0.371722	0.453333	0.446746	0	0.483353	0.435426	0.531821	0.373625	0.309341	0.473066	0.280735	0.336867	0.497058	0.120179	0.509726	0.443309	0.57786	0.469915	0.349585	0.454195	0.521345	0.399611	0.499585	0.389058	0.405587	0	0.555703	0.513587	0.551519	0.42826	0.529356	0.486765	0.411789	0.405476	0.490576
HSPB8	0.0333851	0.0391469	0.0210671	0.0173932	0.017663	0.0085919	0.123145	0.0329123	0.0165296	0.00682929	0.015934	0.0103338	0.0574813	0.0132397	0.0126594	0.0111044	0	0.0105386	0.0355984	0.0181808	0.0263944	0.0190417	0.0569045	0.0170656	0.041026	0.0149969	0	0.0180299	0.01816	0.0283666	0.0428561	0.0284363	0.0379497	0.00733637	0.0206213	0.0145921	0.0367049	0.0409884	0	0.0125524	0.0138611	0.0269461	0.0145718	0.101421	0.025852	0.0304607	0.00710708	0.136025
CCDC60	0	0.00474816	0.00556225	0.0238622	0.00822335	0.0068788	0.00482481	0.00276751	0.00393849	0.00126275	0.00853351	0.00388943	0	0.00607932	0.00481778	0.0177254	0	0.00456089	0.00996479	0.00330269	0.0050842	0.00339863	0	0.00357021	0.00147064	0.0132797	0	0	0.0098034	0.00187501	0.0272062	0.00385405	0.00375659	0	0	0.00251822	0.00554366	0.00449871	0	0.00376056	0.00464671	0.0102396	0.00855141	0.0148715	0.00384987	0.0167836	0.000858176	0.00440414
TMEM233	0.0113226	0	0.00571492	0.0103441	0.00617642	0.00103114	0.00762189	0.0011056	0.00952701	0.00348293	0.00834064	0.00810112	0.00313095	0.00202069	0.010352	0.00512048	0	0.0116463	0.000432953	0.00932958	0.00152231	0.010148	0.00765834	0.00265697	0.00904251	0	0	0	0.00519655	0.00995472	0	0.00274575	0.0105706	0.006014	0.039934	0.00353691	0.00190061	0.0159391	0	0.00563839	0.00269672	0.00846653	0.00853805	0.0196473	0.00213331	0.0320646	0.00137711	0.00810839
PRKAB1	0.0616804	0.0263337	0.0183529	0.0243849	0.0344163	0.0417447	0.0418298	0.0316583	0.0224999	0.0161606	0.00767744	0.0155353	0.0199275	0.0268647	0.0144732	0.0298964	0	0.0384923	0.0251123	0.037843	0.0223732	0.0149526	0.0215486	0.0100988	0.0148379	0.0349599	0	0.0252451	0.0268004	0.0354202	0.0444963	0.0350492	0.0358195	0.0368332	0.0112557	0.0218935	0.026937	0.0298142	0	0.0235409	0.0238337	0.00666816	0.0162184	0	0.0160973	0.0134877	0.0158689	0.00577371
CIT	0.387654	0.392208	0.303555	0.390603	0.394506	0.390466	0.407384	0.266678	0.223356	0.254982	0.281588	0.24364	0.292422	0.284116	0.364139	0.360001	0	0.347672	0.290126	0.352008	0.319768	0.24026	0.298345	0.235864	0.257816	0.296655	0.421183	0.499425	0.413372	0.468613	0.460515	0.288245	0.324999	0.301157	0.385882	0.351197	0.304729	0.292833	0	0.370776	0.365891	0.29374	0.306359	0.492253	0.370476	0.347467	0.317129	0.39563
BICDL1	0.280588	0.296415	0.276133	0.34508	0.295565	0.278694	0.191727	0.248832	0.189796	0.235261	0.271086	0.245857	0.271651	0.234797	0.34133	0.309041	0	0.339917	0.270289	0.328482	0.253289	0.211783	0.300193	0.168377	0.217133	0.321566	0.303384	0.305637	0.274282	0.397952	0.291025	0.23702	0.277444	0.238644	0.265049	0.257374	0.223726	0.239965	0	0.253304	0.288782	0.281011	0.295165	0.257978	0.256746	0.276453	0.183522	0.140895
RAB35	0.0612715	0.0339218	0.0262474	0.0478001	0.0344229	0.0509187	0.0474051	0.0399786	0.0361605	0.0153312	0.0202362	0.0377113	0.039482	0.0278299	0.0479411	0.0285729	0	0.0359521	0.0574653	0.0390209	0.0371147	0.0336758	0.0764412	0.0275503	0.0510787	0.0270054	0	0.0971868	0.0283394	0.0342889	0.0827216	0.0385255	0.0471968	0.0405239	0.0494982	0.0293573	0.0532403	0.0322714	0	0.0416941	0.035333	0.0371455	0.0403457	0.0128755	0.0554536	0.0308313	0.0415444	0.0731967
GCN1	0.0532116	0.0481384	0.0674295	0.0691048	0.0579103	0.0525707	0.0741094	0.056249	0.0613929	0.0407105	0.0529671	0.0492621	0.0826377	0.0447166	0.083395	0.0861739	0	0.101586	0.059816	0.0734776	0.0797117	0.0510572	0.0952076	0.03702	0.0383739	0.0796434	0	0.0318186	0.0687917	0.0551287	0.128136	0.0712298	0.0537434	0.0392771	0.0677263	0.077424	0.0441533	0.0781518	0	0.0684642	0.073999	0.0678138	0.0789517	0.0598717	0.0386579	0.0671767	0.0636048	0.030162
RPLP0	0.112927	0.022739	0.0641399	0.0929377	0.0644394	0.0756929	0.102873	0.0604135	0.0555801	0.0278806	0.0635525	0.049145	0.0969408	0.0703565	0.0856873	0.0661513	0	0.102788	0.110792	0.0549485	0.048695	0.0463825	0.0273973	0.0525745	0.0724404	0.0856628	0.303774	0.111772	0.0997572	0.12817	0.127472	0.0729737	0.0410869	0.0464387	0.0348971	0.0385934	0.0741263	0.0521793	0	0.0634577	0.0465248	0.0634381	0.0986202	0.0940169	0.0622923	0.0454832	0.0142787	0.0318954
PXN	0.0135163	0.0166121	0.0294573	0.0298364	0.0200834	0.0181837	0.0180532	0.0288297	0.0220971	0.0118481	0.0141003	0.0350306	0.0243971	0.0184614	0.0256079	0.0147734	0	0.027439	0.0236032	0.0167145	0.0145795	0.0264432	0.0145018	0.0139488	0.0142399	0.0144155	0	0.0235141	0.0304888	0.0430132	0.0230781	0.0540076	0.0276102	0.0264236	0.0055614	0.0364586	0.0287675	0.0132345	0	0.0455165	0.0180393	0.019275	0.0431441	0.0108531	0.0170319	0.00770737	0.0212027	0.0100171
SIRT4	0.00646692	0.0209408	0.0220889	0.0407188	0.0287793	0.0233102	0.0147664	0.0180895	0.0229666	0.0195577	0.0280989	0.0201218	0.0234706	0.0277543	0.0370431	0.0376853	0	0.0398131	0.0484305	0.0322642	0.0341297	0.0468208	0.0214547	0.0181899	0.0132422	0.0094198	0	0.0325985	0.0313396	0.0208568	0.0416212	0.0310091	0.0310412	0.0336346	0.00639514	0.044854	0.0260941	0.0265812	0	0.0349481	0.0238154	0.0179345	0.0108692	0.0134785	0.0199163	0.0625334	0.0257336	0.00353035
PLA2G1B	0	0	0	0	0	0	0.000546894	0.000409983	0.000269381	0	0.000131326	0	0	0.00195031	0	0.00235651	0	0	0	0	0	0.000616014	0	0.00322453	0	0	0	0	0	0	0	0	0	0	0	0.000393129	0	0.00202704	0	0	0.000521268	0	0	0	0	0	0	0.0335126
MSI1	0.0830682	0.0187816	0.0125885	0.0184558	0.0106347	0.0223671	0.00745152	0.0146546	0.0154514	0.0200172	0.020971	0.0103405	0.0161237	0.0203215	0.0147798	0.0284442	0	0.0118601	0.00538734	0.0304345	0.0107473	0.00778604	0.0253449	0.0111012	0.00994828	0.00117526	0	0.00339963	0.0140173	0.0175677	0	0.00912547	0.0149549	0.00414972	0.00858243	0.0180024	0.0174085	0.0079718	0	0.0205799	0.0227612	0.0105888	0.0188786	0.0128952	0.00590375	0.0368389	0.00964897	0
COX6A1	0	0	0	0	0	0	0	0	0.000231414	0	0	0	0.000685726	0.00440591	0	0	0	0	0.00231824	0.00197502	0.00105086	0	0	0	0.000208289	0	0	0	0	0	0	0	0	0.00384727	0	0	0.00778764	0	0	0.000450728	0	0	0.00150474	0	0.00284764	0.00198985	0	0.00695254
AL021546.1	0.00919458	0	0.000637434	0.0015054	0.00169152	0.00171555	0.00478531	0.000870008	0.00066061	0.00319601	0	0.00189313	0.000669989	0	0.00707183	0.0024005	0	0.00131386	0.000477907	0.0038017	0.00359429	0.000834869	0	0.00105934	0.000364095	0.00367977	0	0	0.00131519	0.00156315	0	0	0.00150364	0	0	0.00132016	0	0	0	0	0.000849766	0	0.0118795	0.00547748	0	0	0.000158869	0
TRIAP1	0.0236458	0.00695981	0.00681659	0.00728596	0.00862265	0.00616442	0.00529509	0.0122152	0.00918541	0.0036967	0.00635345	0.0103059	0.0117593	0.00491471	0.00644395	0.0111879	0	0.00597053	0.0165304	0.00623555	0.00673192	0.00350975	0	0.00889638	0.00754693	0.00532484	0	0.0130608	0.00974031	0.0176788	0.0113154	0.0101844	0.00863185	0.00233682	0.0128924	0.0122296	0.00441158	0.00162316	0	0.00228637	0.0185193	0.00588461	0.0112792	0.00373669	0.00109291	0	0.000462833	0.000736808
GATC	0.0608048	0.0235127	0.0424234	0.0292395	0.0434334	0.0337368	0.0559482	0.0497115	0.0275082	0.0274154	0.0532442	0.0398267	0.097524	0.0281943	0.0518285	0.0379385	0	0.0417601	0.0555919	0.0339346	0.0342047	0.0188	0.0140319	0.0211115	0.0609565	0.0484761	0.0124568	0.0907593	0.0352665	0.0442789	0.075822	0.0372096	0.0409227	0.0334679	0.0133126	0.0339284	0.0890836	0.0749022	0	0.0250785	0.0324306	0.0607664	0.0161696	0.0544738	0.0892405	0.0359477	0.0254889	0.000736808
SRSF9	0.0305046	0.0260937	0.0363017	0.0732017	0.039187	0.0470057	0.064455	0.0636803	0.048029	0.0316545	0.0376504	0.0247577	0.0882111	0.0651536	0.0399154	0.079945	0	0.0652	0.0892956	0.045224	0.0526382	0.0351694	0.0502459	0.0509205	0.0817407	0.0886661	0	0.0431158	0.0510433	0.0567209	0.114706	0.0599069	0.0505946	0.0288604	0.00292381	0.0470935	0.0545398	0.0352869	0	0.0633785	0.0486369	0.0565416	0.0536125	0.0553454	0.0272529	0.0470937	0.0189031	0.0052069
DYNLL1	0.254956	0.143263	0.182938	0.317161	0.236119	0.303092	0.384826	0.288429	0.162797	0.165014	0.193719	0.123527	0.245046	0.150904	0.251791	0.245775	0	0.207085	0.280945	0.217966	0.178351	0.154308	0.172804	0.115237	0.187384	0.251598	0.0783382	0.391643	0.317721	0.335181	0.517294	0.194734	0.28878	0.166802	0.109607	0.128843	0.263898	0.257688	0	0.203945	0.160455	0.153222	0.28742	0.306236	0.24972	0.130155	0.102653	0.295324
COQ5	0.0221101	0.0513889	0.0280003	0.0489152	0.0326238	0.0388812	0.0487862	0.0372071	0.0310636	0.0283114	0.0334648	0.0343209	0.0624949	0.0599442	0.072433	0.0603429	0	0.0474381	0.0517718	0.0550699	0.0417933	0.026986	0.0292856	0.0203398	0.0176426	0.0206859	0	0.0201935	0.0359246	0.038149	0.0352335	0.0467877	0.0355824	0.0226343	0.0354118	0.0525676	0.0242706	0.0273093	0	0.021302	0.03758	0.0148119	0.0460785	0.0203011	0.0272853	0.0151319	0.018448	0.000736808
RNF10	0.238541	0.190197	0.130658	0.20599	0.172674	0.159084	0.250836	0.134007	0.110967	0.116987	0.127775	0.106364	0.150192	0.148325	0.156399	0.160209	0	0.186803	0.151927	0.161499	0.136037	0.104754	0.13802	0.0712415	0.142975	0.157206	0.494259	0.194866	0.199217	0.26632	0.159508	0.127047	0.182691	0.136577	0.0921139	0.143124	0.125384	0.106859	0	0.135989	0.130802	0.168735	0.190842	0.182445	0.153161	0.123205	0.0942448	0.180937
POP5	0.00555116	0.0231851	0.0115895	0.0409288	0.0231927	0.0139926	0.022746	0.0331255	0.0249287	0.0138003	0.00521847	0.0110822	0.0376102	0.0146362	0.0177329	0.0301308	0	0.0264535	0.0289403	0.0129561	0.0239632	0.0083948	0.00655419	0.0208277	0.0120919	0.023221	0	0.0248273	0.022669	0.0364074	0.014155	0.0110873	0.0412573	0.00812721	0.00101284	0.0261598	0.0254917	0.0242071	0	0.0275022	0.0153389	0.00217026	0.0305655	0.0206406	0.00837692	0.0118525	0.0156758	0.00254828
CABP1	0.221097	0.218274	0.187623	0.210711	0.150971	0.201466	0.224916	0.223131	0.149292	0.134682	0.153664	0.122871	0.194099	0.197208	0.229881	0.206633	0	0.224699	0.15365	0.226388	0.145076	0.157899	0.238327	0.102589	0.132669	0.160336	0.251891	0.178606	0.177879	0.280655	0.306029	0.227413	0.246297	0.190035	0.159114	0.185822	0.206276	0.154241	0	0.251288	0.169851	0.174561	0.187347	0.244874	0.234328	0.254821	0.159611	0.282258
MLEC	0.0904291	0.10399	0.0729587	0.119157	0.110129	0.112743	0.101231	0.0983922	0.0793162	0.0659219	0.0697546	0.0707813	0.102903	0.122184	0.0998009	0.089958	0	0.0988119	0.0944344	0.140595	0.0967754	0.0700015	0.120905	0.0709145	0.0837465	0.0616698	0.120179	0.105453	0.0862915	0.14122	0.0694389	0.0770517	0.107275	0.0975172	0.0603955	0.0718882	0.0826949	0.11585	0	0.0870635	0.111038	0.0359311	0.105325	0.135487	0.0719921	0.0711181	0.0673125	0.102007
UNC119B	0	0.0227159	0.0146993	0.0261174	0.0419482	0.0345126	0.0361911	0.0196156	0.0219209	0.0206835	0.0209193	0.021322	0.0276226	0.0339278	0.0289499	0.0246968	0	0.0280806	0.0387847	0.0237276	0.0274258	0.0253401	0.0248579	0.0202551	0.0326501	0.016948	0.0124568	0.0244032	0.0305991	0.0270218	0.0535418	0.0317925	0.0397807	0.0115126	0	0.0266539	0.0233765	0.0297332	0	0.0394973	0.0123047	0.00422925	0.0301508	0.00832313	0.026385	0.003805	0.0155165	0.000736808
ACADS	0.0081777	0.0111155	0.0108527	0.0101454	0.0073215	0.00923949	0.0105328	0.0081659	0.00470787	0.0071261	0.0193022	0.0185441	0.00955755	0.0167316	0.0452342	0.0134067	0	0.0235008	0.00781488	0.0204372	0.0102065	0.0133177	0.0227005	0.0132048	0.0119464	0.0228433	0	0	0.00755838	0.0156397	0.0559789	0.0234272	0.0187119	0.0158507	0	0.0116938	0.00673541	0.00515924	0	0.00809944	0.0215064	0	0.0240572	0	0.0110074	0.0228473	0.00762447	0.0431573
SPPL3	0.449915	0.419287	0.359001	0.359344	0.335208	0.419493	0.361369	0.267007	0.185723	0.267007	0.322775	0.262585	0.327861	0.190935	0.262806	0.281745	0	0.333004	0.317232	0.363403	0.271067	0.190366	0.242515	0.131134	0.288684	0.337365	0.287212	0.514443	0.396566	0.528295	0.405965	0.250834	0.31429	0.34342	0.361243	0.294641	0.292639	0.244621	0	0.362195	0.284197	0.493163	0.392667	0.476245	0.398976	0.220125	0.174285	0.394596
HNF1A	0	0	0.00151394	0.0023915	0.000326019	0	0	0	0.000182492	0.000115093	0	0	0	0	0.000341838	0	0	0.00144085	0	0.00034503	0.000941986	0	0	0.001011	0.00150179	0	0	0	0	0	0	0	0	0	0	0	0.00610201	0	0	0.00571496	0.000140339	0	0.00282991	0	0	0	0	0
C12orf43	0.0385763	0.10469	0.0465411	0.0423662	0.044416	0.0555849	0.0607647	0.03428	0.0352305	0.0495812	0.0313161	0.0295774	0.0715963	0.0395579	0.0390826	0.0245873	0	0.0215405	0.0554793	0.0523133	0.0316686	0.0346309	0.076971	0.03067	0.044334	0.0287637	0	0.0740248	0.0511795	0.0445633	0.0239087	0.0502358	0.0617754	0.0490913	0.0279125	0.0487222	0.0285204	0.0247037	0	0.0358873	0.0435554	0.0456596	0.0590313	0.0598217	0.0573536	0.048012	0.0266218	0.0225006
OASL	0	0	0.000115663	0.000461691	0.000576873	0	0.00240976	0	0.000571757	0	0.00299339	0	0	0.00153189	0.000325494	0.00017005	0	0.000514638	8.6899e-05	0	0.000427548	0.000914682	0	0.000632589	0.00193265	0	0	0	0.00533701	0.00271315	0	0.000258711	0.00241284	0.00350965	0	0.000591519	0.00076951	0	0	0.0123905	0.0043177	0	0	0	0	0	0.00117957	0.0580456
P2RX7	0.162453	0.127615	0.111543	0.12257	0.108921	0.125996	0.150882	0.106291	0.0923872	0.110343	0.091564	0.08793	0.11247	0.105597	0.121378	0.112915	0	0.100148	0.0874171	0.116227	0.0656585	0.110502	0.0990598	0.0736888	0.0870445	0.091676	0	0.122339	0.0932061	0.156224	0.271006	0.112656	0.134005	0.0756979	0.0414709	0.119585	0.112448	0.0979112	0	0.0728986	0.136896	0.134145	0.0935688	0.172541	0.162815	0.0967609	0.0616642	0.0280624
P2RX4	0.0559714	0.0259457	0.0231313	0.0282654	0.0477914	0.0362237	0.015393	0.0378393	0.0475364	0.017533	0.0340622	0.034069	0.0851247	0.0423805	0.048749	0.0697392	0	0.0444319	0.0372865	0.0609506	0.0395317	0.0220609	0.0071957	0.035245	0.0218374	0.0362757	0.282641	0.0229688	0.0566094	0.0299378	0.0647961	0.0511421	0.0487296	0.0412737	0.0197727	0.0414242	0.0263908	0.0239841	0	0.0319918	0.0362129	0.0284652	0.0662355	0.0156226	0.0220095	0.0297664	0.0373477	0.064356
CAMKK2	0.0806581	0.162074	0.0965617	0.0997508	0.107226	0.0960665	0.162173	0.112979	0.100237	0.0994834	0.103321	0.0990822	0.159986	0.0914719	0.103324	0.106419	0	0.147234	0.100326	0.124136	0.102498	0.103138	0.144257	0.0741867	0.102072	0.159608	0.0411263	0.118336	0.119745	0.107861	0.19198	0.123439	0.176096	0.164262	0.182803	0.106629	0.109816	0.113675	0	0.121624	0.100281	0.10333	0.104332	0.174281	0.102649	0.099317	0.0882648	0.171958
ANAPC5	0.28418	0.286947	0.219394	0.274219	0.260538	0.258819	0.226236	0.201113	0.146695	0.138136	0.191288	0.151994	0.19979	0.177146	0.203893	0.217628	0	0.256971	0.229512	0.229391	0.209575	0.138623	0.210248	0.114458	0.171491	0.308467	0.666355	0.250138	0.272103	0.290448	0.395592	0.214215	0.220834	0.22622	0.210546	0.177601	0.204401	0.211517	0	0.20878	0.207229	0.217338	0.223112	0.195055	0.202683	0.139478	0.144766	0.356499
RNF34	0.220511	0.166601	0.130632	0.165816	0.155644	0.130981	0.0978125	0.110439	0.108734	0.103812	0.112822	0.126867	0.0899218	0.160448	0.142215	0.18969	0	0.171761	0.153248	0.161544	0.130533	0.0959371	0.169515	0.0928847	0.100223	0.1137	0.0124568	0.20673	0.163437	0.157347	0.187239	0.141858	0.100342	0.127839	0.0838053	0.123664	0.117199	0.120862	0	0.128782	0.158967	0.125006	0.125318	0.134771	0.180843	0.139354	0.0924153	0.115594
KDM2B	0.152395	0.216991	0.157333	0.187355	0.167215	0.126775	0.191258	0.202085	0.131945	0.16645	0.181532	0.15177	0.216534	0.17929	0.224274	0.203228	0	0.252191	0.158062	0.202978	0.149728	0.16789	0.216418	0.10535	0.136777	0.212891	0.261779	0.166638	0.162874	0.231573	0.322098	0.145879	0.190549	0.188134	0.159574	0.145032	0.196899	0.169285	0	0.116429	0.175589	0.154489	0.149197	0.160937	0.215562	0.150992	0.14513	0.289133
ORAI1	0	0	0.00212371	0.00511144	0.00211072	0.00491993	0.00140045	0.00215721	0.00298934	0.00088952	0.00115008	0.000801335	0.00214623	0.00282185	0.00524344	0.00451542	0	0.00769882	0.00286905	0.00773085	0.00255743	0.0020596	0	0.00243272	0.00166944	0.00705444	0.0124568	0	0.00111173	0.00197125	0	0.00189691	0.00552063	0	0	0.000169841	0.00328566	0.00336404	0	0.000589249	0.00184316	0	0.00323766	0.00477048	0.00160369	0.0245662	0.00235671	0.056494
MORN3	0.0801187	0.108691	0.0328929	0.0242779	0.0346328	0.0272471	0.0182729	0.0283751	0.0251969	0.0396136	0.0495379	0.0234418	0.0320222	0.0527816	0.0633784	0.0361248	0	0.0548274	0.0347664	0.063252	0.0256799	0.0393524	0.0988753	0.0300499	0.0152211	0.0410498	0	0.0300307	0.0218895	0.0501398	0.115931	0.0317666	0.0340653	0.020852	0.0183731	0.0483622	0.0285029	0.0196622	0	0.0360246	0.0291674	0.0554703	0.0591869	0.0091073	0.027662	0.0477028	0.015816	0.004175
TMEM120B	0.234152	0.212798	0.177364	0.206569	0.172015	0.179853	0.184393	0.195578	0.134036	0.180584	0.17962	0.169079	0.244721	0.191187	0.260609	0.212016	0	0.246113	0.160445	0.226096	0.201763	0.1923	0.229671	0.110104	0.129045	0.187781	0.210002	0.158377	0.207334	0.217954	0.319055	0.190226	0.247893	0.208297	0.258782	0.244922	0.179607	0.212148	0	0.257094	0.222533	0.226776	0.231117	0.202365	0.221973	0.233486	0.209845	0.26019
RHOF	0.0025266	0.00652132	0.0180025	0.0302519	0.0264871	0.00747456	0.0138545	0.024162	0.0201473	0.01554	0.0150439	0.00797604	0.0289801	0.0165514	0.0105254	0.0263374	0	0.0335171	0.0322779	0.013692	0.0103452	0.0209964	0.053485	0.015134	0.0207164	0.00484927	0	0.00739116	0.0179675	0.0275608	0.00975529	0.0201843	0.0153302	0.0282147	0.0240703	0.0114356	0.0410099	0.0129163	0	0.0797652	0.0174115	0.0142219	0.0191522	0.0380843	0.0134696	0.0230934	0.0106676	0.0215181
SETD1B	0.0443037	0.0448357	0.0555732	0.0605976	0.046943	0.047423	0.0838256	0.0668331	0.0439277	0.0745583	0.0406818	0.0308114	0.0654063	0.0459951	0.0844979	0.041648	0	0.0688122	0.0529807	0.0446611	0.0512523	0.0521078	0.037493	0.0362668	0.0345677	0.0220702	0.0124568	0.027322	0.044444	0.0675607	0.0684347	0.0621475	0.0543975	0.0550354	0.00950349	0.0603987	0.0663011	0.0377579	0	0.0463972	0.0532488	0.0931134	0.0394954	0.0627022	0.100548	0.0508087	0.0372879	0.0968418
HPD	0.00259944	0.0158122	0.00125388	0.0048168	0.00300475	0.00233487	0.000893363	0.00124952	0.00219292	0	0.00040036	0.000212264	0.000970078	0.0036877	0.0121671	0.00895683	0	0.010752	0.00259927	0	0.00167343	0.00253081	0	0.00525895	0.00210434	0.00463542	0	0	0.00862759	0	0	0.0035345	0.000714908	0.0013267	0	0.00272786	0.000693232	0	0	0	0.00376873	0	0.00284891	0	0	0.00218108	0.00145694	0
WDR66	0.0199028	0.0549422	0.051311	0.0511945	0.0597536	0.0582582	0.0757374	0.0498319	0.0296057	0.0566282	0.0410478	0.0379009	0.0425453	0.0366753	0.0626653	0.0502152	0	0.0401717	0.0500028	0.0505052	0.0350524	0.0331835	0.0373248	0.0285489	0.0277312	0.0433125	0	0.0115453	0.0363448	0.10217	0.117535	0.0318035	0.0694298	0.0505913	0.0282635	0.0496456	0.0492206	0.0601704	0	0.0589458	0.040074	0.0683311	0.0470231	0.0189151	0.0494104	0.0618862	0.0391805	0.0778305
BCL7A	0.0531614	0.130283	0.100637	0.140249	0.115315	0.100857	0.102765	0.120304	0.0923633	0.108888	0.0878507	0.115061	0.138528	0.0984305	0.135552	0.141757	0	0.119494	0.164136	0.123506	0.111629	0.115127	0.101871	0.0650463	0.109497	0.134188	0.251891	0.0723705	0.131972	0.149156	0.061247	0.113924	0.142769	0.0675408	0.0444225	0.131089	0.114233	0.145704	0	0.212996	0.0990118	0.151431	0.105454	0.0977394	0.132268	0.120449	0.0954861	0.00200983
MLXIP	0.166779	0.105228	0.154877	0.164626	0.183258	0.18218	0.160367	0.139243	0.131685	0.122677	0.147806	0.115818	0.182949	0.157585	0.212067	0.180045	0	0.210758	0.148812	0.205679	0.175014	0.168683	0.193673	0.100537	0.102521	0.186618	0	0.214359	0.157757	0.243494	0.19299	0.166149	0.23082	0.209182	0.192687	0.212954	0.231957	0.128694	0	0.23745	0.176726	0.214619	0.197507	0.150693	0.206348	0.1166	0.194489	0.228564
LRRC43	0.0167598	0.0149562	0.0145431	0.0185807	0.00834026	0.0141582	0.00686275	0.0114168	0.0124371	0.00626962	0.00844261	0.00678501	0.017988	0.0239758	0.012426	0.018433	0	0.0316873	0.00772417	0.0148744	0.0166157	0.0121151	0.0181337	0.0105994	0.0194763	0	0	0	0.0290408	0.00539837	0	0.0129287	0.0077636	0.00567422	0.00552886	0.0119732	0.00220723	0.00418867	0	0.00461583	0.016399	0.0153322	0.0229427	0.00300949	0.0498647	0.0110298	0.00704243	0.0460835
IL31	0	0	0.00335706	0	0	0	0	0	0	0	0	0	0	0	0	0	0	0	0	0	0.000293497	0	0	0	0	0	0	0	0	0	0	0	0	0	0	0	0	0	0	0	0	0	0	0	0	0	0	0
B3GNT4	0.0158582	0.0176384	0.00733369	0.0156736	0.00631077	0.0160884	0.00912533	0.0211167	0.0100786	0.0158997	0.00828118	0.00772904	0.0332926	0.00723861	0.0296127	0.0172024	0	0.017497	0.00762663	0.0069345	0.0133006	0.00855051	0	0.00747621	0.0121195	0.0139196	0.0411263	0.0281569	0.0122718	0.00409245	0.0169371	0.0142209	0.0212785	0.0156636	0	0.0204687	0.0133857	0.0199753	0	0.00489324	0.0125242	0.0154186	0.0113329	0.0221387	0.00480263	0.0291188	0.00839018	0
AC048338.1	0.00120202	0	0	0	0	0.000673742	0	0	0.000221547	0	0.000938729	0	0	0	0.00318809	0	0	0	0	0	0	0.000524107	0	0.000162536	0.000961812	0	0	0	0	0	0	0	0.00336395	0	0	7.49775e-05	0	0.00107312	0	0.00076725	0	0	0.00263198	0	0	0	0.000203708	0
VPS33A	0	0	0	0	0	0	0	0.000176807	0	0	0	0	0	0	0	0	0	0	0.00421385	0	0	0	0	0	0	0	0	0	0	0	0	0	0	0	0	0	0	0	0	0	0	0	0	0	0	0	0	0
CLIP1	0.397239	0.307257	0.311563	0.34701	0.320804	0.302282	0.344004	0.279735	0.194484	0.317106	0.33948	0.298986	0.312399	0.223837	0.39109	0.313749	0	0.335495	0.302787	0.347436	0.284559	0.194922	0.367654	0.145127	0.260033	0.357003	0.666355	0.443644	0.360164	0.434345	0.51288	0.270462	0.342631	0.35115	0.434615	0.335493	0.318392	0.264707	0	0.400902	0.309097	0.389273	0.362013	0.371709	0.406579	0.261062	0.190762	0.564698
ZCCHC8	0.13694	0.079313	0.112048	0.113488	0.0997163	0.0787956	0.148527	0.105917	0.0758517	0.0787519	0.106468	0.0737754	0.134321	0.103223	0.14232	0.104595	0	0.106889	0.0984089	0.118011	0.0880087	0.103408	0.107534	0.0705248	0.0784457	0.105571	0	0.167652	0.151311	0.146779	0.0635529	0.115843	0.101801	0.0838426	0.0807889	0.109277	0.0947544	0.112511	0	0.132074	0.0849146	0.117373	0.0993823	0.160718	0.147541	0.0660818	0.0803991	0.110602
RSRC2	0.139367	0.148001	0.12731	0.154377	0.147145	0.162677	0.161799	0.120388	0.0970099	0.101891	0.0991892	0.126603	0.102191	0.123549	0.204518	0.139488	0	0.13744	0.132431	0.138995	0.124316	0.105063	0.1988	0.0663399	0.113632	0.222749	0.0124568	0.0872301	0.188555	0.169513	0.163332	0.159144	0.137758	0.131419	0.107107	0.121523	0.114572	0.120668	0	0.143924	0.155247	0.149444	0.199778	0.163238	0.0994744	0.112686	0.0892029	0.217735
KNTC1	0.0337692	0.011471	0.0128133	0.0288086	0.0154023	0.014838	0.0398686	0.0236735	0.0136669	0.0202545	0.0379364	0.0139503	0.0133797	0.0183937	0.0382385	0.0173812	0	0.0292039	0.0211253	0.0257093	0.0156241	0.0175832	0.016426	0.0157004	0.00856036	0.012535	0	0.0256103	0.0368254	0.0371468	0	0.0179085	0.0112414	0.0139794	0.0239659	0.012204	0.0164437	0.00889613	0	0.0157399	0.0238362	0.0134863	0.0314692	0.0360931	0.0568958	0.00749464	0.020323	0.0837578
HCAR1	0	0	0	0	0.00121071	0	0	0	0.000217625	0	0.000314433	0	0	0	0	0	0	0	0	0.000566854	0	0	0	0	0	0	0	0	0	0	0	0.000510217	0	0	0	0	0	0	0	0	0	0	0.00147269	0	0	0	0	0.00132958
DENR	0.109363	0.112663	0.129943	0.135691	0.115651	0.11054	0.114386	0.133596	0.0947565	0.0921299	0.0982142	0.0799173	0.120428	0.129341	0.143741	0.126475	0	0.115964	0.133987	0.120986	0.121496	0.104442	0.169679	0.0798114	0.108624	0.111451	0.0124568	0.205804	0.161335	0.151741	0.10022	0.131939	0.133787	0.130513	0.0785249	0.099544	0.112033	0.109049	0	0.158868	0.117869	0.124804	0.134832	0.163034	0.141457	0.118604	0.0812883	0.146125
CCDC62	0.0512867	0.0475152	0.0412575	0.0632552	0.0350174	0.0176184	0.05591	0.0347439	0.0357986	0.0332656	0.0511149	0.0370612	0.0646854	0.0552892	0.0693906	0.0499904	0	0.0563118	0.0266062	0.0405476	0.0288998	0.043109	0.0222453	0.0244863	0.0242141	0.0586039	0	0.0426992	0.033589	0.0766111	0.0452493	0.0527275	0.051326	0.0371642	0.01602	0.0411643	0.0529168	0.0391533	0	0.047966	0.0477925	0.0514944	0.0383423	0.0385903	0.0375662	0.0704512	0.0452818	0.119175
HIP1R	0.0901137	0.0727879	0.075443	0.0734029	0.0698178	0.0487141	0.0341916	0.0710987	0.0477561	0.047323	0.064193	0.036896	0.0906027	0.0705081	0.0839853	0.049536	0	0.075757	0.0525788	0.0522654	0.0593486	0.0711904	0.0940355	0.0323965	0.0431466	0.0587064	0	0.0334158	0.083246	0.0994687	0.162463	0.0520772	0.103143	0.044483	0.0270534	0.0533232	0.0382789	0.0862957	0	0.092384	0.0506723	0.0488936	0.0688851	0.0605592	0.0876189	0.0646803	0.0675554	0.148107
VPS37B	0.0498402	0.105837	0.0828268	0.0825483	0.118378	0.0865021	0.121584	0.0778157	0.0813069	0.0843722	0.0692349	0.0717862	0.0770535	0.0992993	0.11448	0.103736	0	0.113515	0.0747558	0.102924	0.0925741	0.0713253	0.0639276	0.0669098	0.0607128	0.144752	0.0783382	0.0833056	0.0981891	0.0815459	0.054316	0.0984071	0.091248	0.135338	0.0830907	0.0745288	0.102888	0.0765203	0	0.0748061	0.104664	0.149774	0.0900349	0.0724727	0.0889018	0.0529109	0.0737321	0.189067
ABCB9	0.155631	0.191807	0.152171	0.195903	0.148947	0.133914	0.233309	0.157572	0.146864	0.142366	0.186665	0.153718	0.192265	0.193813	0.207003	0.189733	0	0.246095	0.175848	0.207037	0.152502	0.163	0.193732	0.100561	0.102937	0.215372	0.120179	0.0821022	0.139426	0.189503	0.23623	0.179527	0.216211	0.220578	0.13093	0.180685	0.178155	0.156147	0	0.236746	0.185547	0.14755	0.217667	0.171216	0.155432	0.198677	0.159404	0.267848
OGFOD2	0.0132327	0.0121516	0.00606367	0.0167068	0.010812	0.0190137	0.00531272	0.00936781	0.010049	0.00298122	0.00250819	0.00288122	0.0340579	0.0158214	0.0080292	0.0159619	0	0.0168836	0.0160635	0.0171727	0.00959031	0.00325662	0	0.00915544	0.0102998	0.0252046	0.341675	0.00373454	0.0221108	0.00689501	0	0.0102447	0.0270442	0.00605203	0.00269787	0.0118636	0.0177573	0.00538891	0	0.000941266	0.00840179	0.00343806	0.0111495	0	0.00827826	0	0.0060107	0.00576365
ARL6IP4	0.127698	0.145504	0.0731053	0.155017	0.121242	0.159815	0.189971	0.141949	0.0890532	0.0673888	0.074193	0.0594009	0.140517	0.111936	0.132751	0.14284	0	0.154771	0.130876	0.130334	0.0846824	0.0607755	0.112213	0.0753476	0.0925584	0.104426	0.0124568	0.169364	0.142573	0.141201	0.37946	0.12032	0.114046	0.131269	0.0507512	0.0690898	0.134946	0.0491021	0	0.10625	0.119234	0.117411	0.120706	0.255222	0.153716	0.0528543	0.0760662	0.0908111
PITPNM2	0.16464	0.24119	0.19903	0.226597	0.204207	0.159899	0.16086	0.177095	0.156099	0.165156	0.167347	0.1662	0.18264	0.189917	0.233536	0.236014	0	0.23715	0.167952	0.212556	0.181539	0.169758	0.179647	0.115793	0.146487	0.154071	0.494259	0.145821	0.193541	0.195788	0.19326	0.200312	0.217837	0.243135	0.206221	0.205139	0.195215	0.195623	0	0.252416	0.211301	0.249364	0.187347	0.233062	0.238704	0.121032	0.163609	0.127699
MPHOSPH9	0.332748	0.235922	0.245587	0.262303	0.270236	0.283374	0.239691	0.206624	0.154467	0.174206	0.190197	0.208334	0.256774	0.21299	0.266999	0.239149	0	0.279501	0.246292	0.266531	0.215116	0.161872	0.215713	0.102986	0.172109	0.303464	0.0783382	0.311069	0.266964	0.324543	0.30552	0.211742	0.287499	0.265968	0.219105	0.245978	0.253125	0.180571	0	0.253461	0.220585	0.282101	0.309025	0.330155	0.27378	0.176959	0.165559	0.242909
C12orf65	0.069017	0.053366	0.0929203	0.0762815	0.0762384	0.0771936	0.120538	0.0805089	0.0779594	0.0718079	0.0706477	0.0542818	0.0788853	0.0770373	0.102411	0.0915989	0	0.112153	0.0790571	0.0785776	0.0957529	0.0936544	0.120044	0.0495388	0.0455094	0.127649	0.0124568	0.123578	0.0692104	0.0894943	0.101193	0.0818938	0.115693	0.128969	0.0429178	0.12785	0.100558	0.11832	0	0.087089	0.0847053	0.0799246	0.0913092	0.0948323	0.0855071	0.0569399	0.0864489	0.161519
CDK2AP1	0.00828923	0	0.000146821	0.00362986	0	0	0	0	0.000457145	0	0	0	0	0.00145533	0.00204856	0.000181221	0	0.00139661	0	0	0.00173119	0	0	0.00042042	0.000598469	0	0	0	0	0	0	0	0	0	0	0	0	0	0	0	0	0	0	0.00591672	0	0	0.000929799	0
SBNO1	0.267867	0.120488	0.166801	0.20909	0.200422	0.162141	0.218512	0.178803	0.13495	0.121447	0.184113	0.123483	0.155678	0.173391	0.134509	0.169486	0	0.21908	0.175006	0.19697	0.144246	0.108576	0.166204	0.100713	0.161017	0.129691	0	0.33564	0.196332	0.206226	0.220325	0.186898	0.157066	0.204453	0.196096	0.192806	0.166742	0.197598	0	0.199611	0.139995	0.203176	0.166768	0.308883	0.159704	0.130775	0.098332	0.144403
KMT5A	0.0524018	0.02912	0.0308271	0.0313688	0.0241245	0.0248748	0.0470427	0.0209738	0.0390393	0.0384073	0.0461842	0.0218856	0.0477011	0.0386202	0.0192479	0.0449223	0	0.0488545	0.0392409	0.0381149	0.0368078	0.0329498	0.0102243	0.0263645	0.0416058	0.0520438	0	0.0262762	0.0288557	0.0563211	0.0751813	0.0422107	0.0321108	0.0287439	0.00834208	0.0343898	0.0391369	0.0532649	0	0.0424406	0.0243904	0.0740802	0.0700923	0.0565368	0.0632626	0.061848	0.0242422	0.00841544
RILPL2	0.0193194	0.0360369	0.029515	0.0373046	0.0174936	0.0436844	0.032668	0.021705	0.0184184	0.0153028	0.0233501	0.0315969	0.0321989	0.030519	0.0503767	0.0186855	0	0.0287263	0.0189423	0.0341482	0.0234914	0.0198153	0.081309	0.0174068	0.0169829	0.0101449	0	0.0197662	0.0236971	0.0362625	0	0.0253204	0.0375684	0.0350984	0.00893692	0.039897	0.0267876	0.0382726	0	0.0340518	0.0207145	0.0961245	0.0241094	0.0614348	0.0401806	0.0226219	0.0122317	0.0100171
SNRNP35	0.0665235	0.0408943	0.0667321	0.082225	0.0416089	0.0702994	0.073042	0.0690142	0.0606329	0.0630486	0.0708438	0.0436256	0.0737424	0.0715091	0.122416	0.0810492	0	0.0712212	0.0452122	0.0759728	0.064492	0.0526068	0.0246021	0.0426174	0.0370085	0.0620957	0.0124568	0.049084	0.0606171	0.0587875	0.108385	0.0583851	0.0557522	0.076666	0.000385703	0.0555553	0.0572129	0.0436051	0	0.0788274	0.0519784	0.0791294	0.0644078	0.0688647	0.0638969	0.0477643	0.0483959	0.0392024
RILPL1	0.0510949	0.0654637	0.0839336	0.0958956	0.0768224	0.0798625	0.0727577	0.0966859	0.0763053	0.0534962	0.0832983	0.0712327	0.122061	0.102024	0.0882446	0.106094	0	0.11597	0.0669981	0.0787564	0.0536316	0.0680412	0.0744075	0.0658361	0.0722876	0.0943327	0.0124568	0.0815331	0.101235	0.104363	0.1557	0.0744789	0.131017	0.0761334	0.0365913	0.0904987	0.0765459	0.111745	0	0.0958282	0.103674	0.0918034	0.0810882	0.0624618	0.128009	0.0569473	0.0996086	0.307409
TMED2	0.0610584	0.021169	0.0380832	0.0831475	0.0833368	0.0813314	0.090686	0.0638535	0.0398119	0.0292173	0.0411038	0.0269875	0.0537572	0.0547083	0.05031	0.0536282	0	0.0714425	0.0770618	0.056278	0.0440578	0.0267658	0.0391931	0.0413292	0.0887283	0.0628465	0.0411263	0.0586948	0.0826318	0.0883847	0.0657982	0.0502896	0.061488	0.0195046	0.0160098	0.0466727	0.0416758	0.0460997	0	0.0455022	0.0573935	0.0456785	0.0408942	0.0687538	0.0756184	0.0345073	0.0176867	0.0593386
DDX55	0.11201	0.0572967	0.098292	0.0871966	0.0741557	0.0948795	0.1012	0.0734921	0.0621497	0.0646859	0.101235	0.0689459	0.143857	0.102506	0.112416	0.0847888	0	0.139918	0.0679584	0.104398	0.100334	0.0814113	0.0694996	0.0533435	0.0867127	0.124854	0	0.0837801	0.0775932	0.102394	0.112748	0.0861009	0.0906924	0.113322	0.100909	0.126275	0.0794495	0.081818	0	0.0806454	0.0927427	0.0513479	0.116596	0.0952166	0.10342	0.0520326	0.0362419	0.0968678
EIF2B1	0.122459	0.0897374	0.0576371	0.10342	0.0818733	0.0730534	0.093374	0.0751968	0.0761609	0.060706	0.0401043	0.0405117	0.0688418	0.0801394	0.0776556	0.0862345	0	0.0828444	0.0929389	0.0841435	0.0786614	0.0565608	0.0397411	0.0537508	0.0375969	0.0519179	0.0124568	0.102683	0.0925224	0.0942763	0.18509	0.0941924	0.0930588	0.0819246	0.105797	0.0786108	0.0654891	0.0644146	0	0.0815246	0.0791737	0.0901952	0.0892795	0.0470189	0.0726654	0.0683971	0.0559239	0.00353035
GTF2H3	0.103799	0.0933268	0.0807762	0.12072	0.0930308	0.129157	0.0840136	0.0921932	0.0832566	0.0932301	0.0835825	0.0641212	0.106154	0.118816	0.079461	0.124893	0	0.129059	0.0994539	0.0901029	0.116004	0.0846451	0.120839	0.0794639	0.0855114	0.0757489	0	0.0730851	0.0830883	0.0954102	0.0535092	0.0924864	0.113082	0.0847625	0.120692	0.0908096	0.10512	0.0670069	0	0.076408	0.103909	0.143759	0.124073	0.0628214	0.0817994	0.101545	0.0544642	0.0132129
TCTN2	0.0408521	0.0660838	0.0570663	0.0991647	0.108553	0.100392	0.0729752	0.0716853	0.0740686	0.0574769	0.0503074	0.0757699	0.0715052	0.111283	0.102072	0.105015	0	0.0894612	0.0830125	0.106679	0.101609	0.0617374	0.0588805	0.0563785	0.0623162	0.0757278	0	0.115982	0.116003	0.0911785	0.109952	0.0858613	0.0958956	0.0607769	0.0277119	0.0886028	0.0780009	0.06732	0	0.157373	0.0781478	0.0636456	0.129996	0.0829121	0.0617625	0.0398785	0.0676485	0.0633455
ATP6V0A2	0.115264	0.0845375	0.0767292	0.0913523	0.109524	0.0722871	0.116828	0.0656638	0.0754788	0.0818913	0.0684035	0.0756144	0.069771	0.10592	0.10623	0.124057	0	0.121802	0.0662073	0.0968179	0.0849336	0.071239	0.0710032	0.0687601	0.0574162	0.0245002	0	0.0972629	0.0829837	0.0832102	0.0953584	0.104766	0.0730369	0.0896473	0.0995724	0.0977375	0.068379	0.0853325	0	0.0814332	0.115458	0.0929335	0.082509	0.0770549	0.0780461	0.116233	0.0892793	0.0566304
DNAH10	0.0105122	0.000849226	0.0300226	0.037892	0.0375104	0.028053	0.0315176	0.0255618	0.0150533	0.0165432	0.0148712	0.0203855	0.027222	0.0290503	0.0206789	0.0501643	0	0.0347309	0.0154394	0.0155095	0.0293259	0.0322986	0.0303269	0.0193204	0.0241542	0.0349115	0	0.00631864	0.0393151	0.0277975	0.0222287	0.0420848	0.0168829	0.0154972	0.000757416	0.0295031	0.010121	0.00794473	0	0.0401788	0.0171463	0.0082612	0.0375935	0.0129186	0.037357	0.0719673	0.0185335	0.182567
CCDC92	0.380432	0.369989	0.332876	0.287819	0.269513	0.306447	0.326161	0.291351	0.184626	0.283421	0.301394	0.242874	0.322725	0.212497	0.297139	0.239747	0	0.243035	0.292259	0.310036	0.242143	0.216872	0.281323	0.129455	0.288706	0.346966	0.453111	0.369313	0.282863	0.478127	0.476153	0.240337	0.374482	0.353245	0.348948	0.326312	0.286263	0.29907	0	0.342421	0.256052	0.360942	0.3468	0.413952	0.364107	0.287125	0.187941	0.292419
ZNF664	0	0.0060831	0.000126518	0.000573359	0	0	0	0.00157644	0.00415806	0	0	0	0	0.00495415	0.0017415	0.00121144	0	0	0	0.00326203	0.000722116	0.00019028	0	0.00610429	0	0	0	0.013981	0	0	0	0.00986221	0.00103603	0	0	0.0043784	0	0	0	0	0.000792235	0	0	0	0	0.0156826	0.00191096	0
RFLNA	0.295612	0.177098	0.14866	0.125646	0.156567	0.126789	0.0510329	0.175186	0.141468	0.104965	0.160281	0.131588	0.116065	0.133597	0.256961	0.1651	0	0.215376	0.134051	0.169413	0.146571	0.231129	0.115343	0.12592	0.0974589	0.146274	0	0.0954346	0.159208	0.196109	0.134237	0.199966	0.179326	0.144302	0.179758	0.240392	0.0608097	0.144873	0	0.227158	0.16652	0.142647	0.202614	0.0996358	0.109254	0.170799	0.141201	0.131656
NCOR2	0.175854	0.149537	0.166917	0.14602	0.153531	0.149987	0.257086	0.13291	0.145195	0.114572	0.118301	0.0962657	0.139359	0.156657	0.185559	0.198871	0	0.233368	0.135829	0.146624	0.140634	0.178021	0.136621	0.12852	0.113087	0.206071	0.0411263	0.171143	0.129895	0.207565	0.284737	0.116161	0.186491	0.288242	0.156546	0.166707	0.200214	0.167273	0	0.201707	0.169757	0.231086	0.148243	0.14659	0.179225	0.176151	0.156513	0.340949
SCARB1	0.184444	0.129937	0.156929	0.184212	0.16472	0.134654	0.198784	0.146753	0.130317	0.147973	0.14395	0.130883	0.222059	0.16722	0.159625	0.200913	0	0.215804	0.152511	0.208757	0.147241	0.135138	0.154119	0.111119	0.11321	0.120482	0.637249	0.212496	0.132719	0.191517	0.142515	0.178601	0.153203	0.208428	0.162951	0.169533	0.128393	0.140882	0	0.177941	0.198792	0.150756	0.194971	0.202162	0.194767	0.194227	0.155526	0.365076
UBC	0.251304	0.257077	0.19133	0.240387	0.174212	0.290738	0.401709	0.275859	0.152319	0.203586	0.239438	0.168113	0.259328	0.143041	0.271584	0.154487	0	0.144953	0.323702	0.242288	0.182567	0.152051	0.220898	0.101201	0.272298	0.276755	0.86162	0.340304	0.221232	0.292843	0.548283	0.191054	0.268419	0.220805	0.220103	0.184716	0.240827	0.21533	0	0.264711	0.0917959	0.213628	0.24442	0.423675	0.34635	0.159973	0.100168	0.376215
DHX37	0.0248572	0.0213495	0.0100143	0.0150524	0.0144908	0.011756	0.0138454	0.0125196	0.0142558	0.0192295	0.0111646	0.00669923	0.0165916	0.0289517	0.0184713	0.0206843	0	0.0234409	0.0163807	0.0188048	0.0165592	0.0107078	0.0282967	0.0104084	0.0153249	0.0186737	0	0.00631864	0.0134262	0.0184574	0.033655	0.0142891	0.0224123	0.0120523	0.0175117	0.0218275	0.0147197	0.0148512	0	0.0146102	0.00889781	0.050608	0.00830172	0.020202	0.0203699	0.0156796	0.017657	0.159753
BRI3BP	0.105327	0.181035	0.143362	0.193092	0.199134	0.157747	0.165985	0.17944	0.146658	0.139042	0.102054	0.120386	0.204621	0.136517	0.165489	0.205116	0	0.187558	0.187657	0.193876	0.161035	0.0997347	0.11491	0.0920527	0.132878	0.0727274	0	0.11225	0.194609	0.165644	0.140377	0.162858	0.169519	0.138942	0.160256	0.165509	0.13799	0.151857	0	0.166088	0.207065	0.146566	0.176817	0.176071	0.176768	0.107484	0.140136	0.148249
AACS	0.189005	0.129918	0.125616	0.187559	0.178683	0.141262	0.188119	0.191299	0.161901	0.102938	0.110381	0.0969817	0.14883	0.169511	0.196732	0.212896	0	0.254705	0.136588	0.190779	0.152502	0.14488	0.15284	0.104722	0.105529	0.122813	0.310944	0.100196	0.131466	0.202548	0.275041	0.147834	0.150715	0.137951	0.186211	0.193226	0.166941	0.114197	0	0.161044	0.170117	0.153871	0.208198	0.173482	0.130587	0.134207	0.167415	0.1663
TMEM132B	0.6423	0.64768	0.543495	0.605822	0.524393	0.632286	0.489886	0.497833	0.336405	0.515752	0.55572	0.545245	0.551594	0.359985	0.563384	0.425649	0	0.563809	0.585769	0.595457	0.466314	0.420426	0.534572	0.326756	0.431305	0.515586	1.0011	0.607783	0.561549	0.793433	0.802011	0.44817	0.561614	0.497818	0.543707	0.538109	0.477295	0.473985	0	0.657472	0.45804	0.713147	0.529028	0.702666	0.639109	0.607209	0.330839	0.476328
TMEM132C	0.37558	0.311472	0.351039	0.446771	0.595585	0.427609	0.40374	0.359807	0.616373	0.467217	0.267259	0.260454	0.256367	0.442729	0.315167	0.640881	0	0.474875	0.370672	0.675155	0.301804	0.19159	0.0681284	0.363238	0.217783	0.218128	0	0.233824	0.263261	0.388414	0.261011	0.333714	0.239398	0.577599	0.116677	0.635975	0.539574	0.163066	0	0.319637	0.635856	0.279649	0.347239	0.36205	0.360863	0.108016	0.79448	0.685737
SLC15A4	0.143302	0.0301961	0.0368523	0.0841556	0.0833187	0.0764149	0.0659451	0.0811663	0.066321	0.0650073	0.061425	0.0242934	0.0665086	0.108816	0.0994772	0.10997	0	0.103548	0.0665767	0.0796307	0.0663333	0.0644186	0.0475341	0.05424	0.0313082	0.0540873	0	0.0499935	0.0555854	0.0701997	0.106048	0.0760768	0.0609948	0.0379355	0.037402	0.0525958	0.0531103	0.0573899	0	0.0532986	0.0841689	0.0341652	0.0974613	0.112287	0.106435	0.0527647	0.0721237	0.0434101
GLT1D1	0.229704	0.160987	0.171862	0.168735	0.174013	0.132783	0.132999	0.172731	0.131557	0.153623	0.166107	0.156723	0.121649	0.176103	0.145426	0.182565	0	0.187023	0.130837	0.221377	0.14688	0.128392	0.197388	0.0977535	0.111717	0.126853	0.613783	0.115076	0.144006	0.178098	0.206322	0.142503	0.161624	0.201415	0.154947	0.150267	0.153929	0.146801	0	0.169827	0.163003	0.182636	0.214531	0.149146	0.160507	0.144564	0.153876	0.231101
TMEM132D	0.651992	0.513291	0.686649	0.55126	0.577005	0.635744	0.495736	0.587426	0.556295	0.605934	0.445161	0.449199	0.516296	0.551454	0.568617	0.546293	0	0.652888	0.634752	0.619282	0.50003	0.544898	0.386312	0.456079	0.397481	0.48823	0.489479	0.544572	0.560253	0.679401	0.625647	0.380124	0.501026	0.738152	0.479104	0.716622	0.526698	0.393894	0	0.67925	0.739661	0.667312	0.523748	0.662731	0.687859	1.11633	0.671004	0.719609
FZD10	0	0	0	0	0	0	0	0	0	0	0	0	0	0	0	0	0	0	0	0	0	0	0	0	0	0	0	0	0	0	0	0	0	0	0	0	0	0	0	0	0	0	0	0	0	0	0	0
PIWIL1	0	0	0.000275237	0.00308097	0.000963141	0	0.000821038	0.000321337	0.000878517	0	0.00158924	0.000309656	0	0	0.00272953	0.0031966	0	0.000498613	0.000737459	0	0	0.00133318	0	0.00302524	0	0	0	0	0.00166343	0.00588977	0	0	0	0.00809802	0	0	0	0	0	0	0.00202952	0	0	0	0.0020889	0	0.000970167	0
RIMBP2	0.305817	0.301835	0.267244	0.366368	0.3619	0.347333	0.331797	0.291585	0.267122	0.283262	0.273441	0.272124	0.273993	0.284606	0.296576	0.37229	0	0.320142	0.290248	0.404299	0.279853	0.232389	0.283837	0.210186	0.202002	0.297952	0	0.318484	0.332411	0.389059	0.335943	0.302684	0.300733	0.425871	0.25	0.382211	0.285877	0.218426	0	0.321439	0.362384	0.313707	0.286923	0.309905	0.340216	0.311725	0.350686	0.446352
STX2	0.0979209	0.114646	0.090762	0.0965948	0.103963	0.0854136	0.0867783	0.0533777	0.0665388	0.0419915	0.0636823	0.0596848	0.0865106	0.0560155	0.0973144	0.102722	0	0.079673	0.0508844	0.0924879	0.0839248	0.0590598	0.0924666	0.061689	0.0692677	0.0768175	0	0.0260371	0.0810239	0.0512204	0.0666876	0.0618081	0.0939696	0.0603622	0.130259	0.0670604	0.0633963	0.0754372	0	0.10163	0.0530287	0.103627	0.0875709	0.0785433	0.0847859	0.0789691	0.0703596	0.121952
RAN	0.103263	0.122862	0.0832781	0.12138	0.0847311	0.140972	0.199396	0.123518	0.0707604	0.0870031	0.0744261	0.0717062	0.12093	0.0943932	0.0846573	0.0963373	0	0.101416	0.171739	0.0767404	0.0797878	0.0424605	0.0565293	0.0433532	0.112272	0.1329	0.0124568	0.0200382	0.132964	0.110533	0.192321	0.0910981	0.147046	0.0677037	0.0424738	0.0612442	0.0974288	0.0749472	0	0.0884336	0.0568101	0.0542318	0.111124	0.139811	0.120564	0.0642812	0.0272911	0.0180376
ADGRD1	0	0	0.00685152	0.0115121	0.011489	0.00829377	0.0106815	0.00497704	0.00733994	0.000596572	0.00225572	0.00783957	0.00084917	0.015437	0.0165072	0.00701996	0	0.0163915	0.00386801	0.0136328	0.00877751	0.00478609	0	0.0110438	0.0062052	0	0	0.00497285	0.0133846	0.00299358	0	0.00579055	0.00241496	0.00101366	0	0.00657439	0.0104602	0.00361188	0	0.00962798	0.011061	0	0.0253526	0	0.00809048	0	0.00438391	0
SFSWAP	0.305025	0.279546	0.188813	0.209259	0.193124	0.235296	0.243036	0.191771	0.143583	0.166718	0.223462	0.198079	0.230306	0.188376	0.227274	0.220857	0	0.223343	0.206361	0.257063	0.188531	0.149315	0.235262	0.11714	0.163285	0.215539	0.164488	0.218029	0.234471	0.264244	0.270865	0.201239	0.18704	0.303624	0.193533	0.229497	0.193017	0.1717	0	0.22491	0.197333	0.270834	0.223352	0.23417	0.202867	0.156714	0.154526	0.270118
MMP17	0.192695	0.233453	0.248386	0.171736	0.256167	0.18137	0.191288	0.196249	0.195926	0.248132	0.137612	0.132544	0.184791	0.204432	0.231102	0.233351	0	0.251033	0.310795	0.398302	0.198349	0.127911	0.167165	0.117232	0.149472	0.211187	0.0411263	0.19859	0.19468	0.256066	0.260804	0.161687	0.191712	0.25511	0.0610964	0.21446	0.175187	0.176919	0	0.318529	0.213899	0.248694	0.224735	0.243192	0.227002	0.0487357	0.210755	0.115852
ULK1	0.112952	0.0878693	0.0888124	0.11698	0.123027	0.101721	0.11297	0.096492	0.0979077	0.0736611	0.0740515	0.0863265	0.116758	0.132507	0.119777	0.0969416	0	0.117265	0.0961983	0.146467	0.122892	0.0807862	0.10621	0.0580274	0.070405	0.0703269	0	0.139667	0.129882	0.118889	0.163531	0.122033	0.143287	0.0954121	0.0844619	0.083507	0.123411	0.100775	0	0.0861089	0.119549	0.0995424	0.132175	0.0987192	0.0981242	0.108197	0.102528	0.163963
PUS1	0.0433523	0.056894	0.0578515	0.0805204	0.0489038	0.0459439	0.0346009	0.0668935	0.0520306	0.0365379	0.031424	0.0369115	0.0542582	0.0578365	0.050255	0.0564529	0	0.0893338	0.0451695	0.0828771	0.0619507	0.0317191	0.0293502	0.0325975	0.0299055	0.0785354	0.0411263	0.062529	0.0421211	0.0486469	0.144323	0.0552521	0.0578862	0.027228	0.00101284	0.0723011	0.0232861	0.0354545	0	0.0337739	0.074079	0.0425182	0.0480835	0.0327733	0.040587	0.0437795	0.0541478	0.0267403
EP400	0.290401	0.231987	0.212805	0.23792	0.214989	0.234111	0.217201	0.177235	0.164289	0.165967	0.18232	0.165269	0.209197	0.213201	0.216957	0.241546	0	0.255725	0.194334	0.247033	0.207945	0.167947	0.171677	0.130531	0.163885	0.199468	0.25554	0.219166	0.255771	0.257691	0.224824	0.230596	0.218535	0.254409	0.183848	0.226903	0.224723	0.183335	0	0.261136	0.236051	0.168855	0.262511	0.227868	0.202971	0.243964	0.154293	0.353156
DDX51	0.0380597	0.0205626	0.078934	0.0903169	0.0744827	0.0878746	0.110263	0.101829	0.0700556	0.0377581	0.0489246	0.0547883	0.0844699	0.0758881	0.0977834	0.10076	0	0.082686	0.093362	0.0823825	0.0659884	0.0838854	0.0810755	0.0315169	0.0455888	0.0518573	0	0.0728209	0.0868196	0.0960255	0.185132	0.101065	0.0991463	0.0807091	0.0571959	0.0813992	0.0439185	0.0697955	0	0.0415727	0.0964808	0.113566	0.0947367	0.0513809	0.0691527	0.072781	0.0586334	0.0402134
NOC4L	0	0.000320114	0.00205128	0.0244869	0.00958661	0.00551318	0.0125526	0.00492202	0.00880972	0.000269653	0.00144367	0.000866693	0.01979	0.00316477	0.0172015	0.0165514	0	0.0214063	0.00697283	0.00660195	0.0111193	0.00310403	0.00330082	0.00174473	0.0084697	0.00193592	0	0	0.021884	0.00683637	0.0569309	0.0116089	0.0184214	0.0079633	0	0.00449623	0.00122967	0.00560103	0	0.00103335	0.0142286	0.00547929	0.00114876	0.0209465	0.0176746	0.00388705	0.00509976	0
GALNT9	0.0865618	0.0978269	0.0593103	0.0884731	0.0809674	0.0599629	0.135871	0.0904072	0.0683463	0.0774751	0.0602597	0.0595401	0.0979474	0.0631801	0.0672214	0.0869182	0	0.0819739	0.0683234	0.0956312	0.0529389	0.0748276	0.0178356	0.0415949	0.0581388	0.041106	0.441416	0.0854643	0.0767931	0.10478	0.138033	0.0773223	0.118558	0.0689688	0.0458964	0.0778946	0.109334	0.108868	0	0.0818889	0.0891267	0.0699082	0.0692837	0.076959	0.0769963	0.239752	0.0751424	0.107418
FBRSL1	0.122494	0.0663834	0.0670099	0.103427	0.0982421	0.0729668	0.141958	0.090241	0.0779989	0.0771977	0.094759	0.0844164	0.0952895	0.0802448	0.122866	0.0873964	0	0.0909721	0.0837695	0.0948064	0.0760714	0.0659639	0.0940879	0.0629207	0.0617108	0.056761	0	0.0727603	0.0814439	0.0850672	0.204393	0.124842	0.127237	0.0700488	0.0950637	0.0863964	0.118572	0.0860171	0	0.162476	0.103378	0.0923112	0.0941075	0.103442	0.0743022	0.101509	0.098885	0.29316
LRCOL1	0	0	0	0	0	0	0	0	0	0	0	0.000212264	0	0	0	0	0	0	0	0	0	0	0	0	0	0	0	0	0	0	0	0.000502851	0	0	0	0	0	0	0	0	0	0	0	0	0	0	0	0
P2RX2	0	0	0.000620416	0.000780729	0	0	0	0	5.78918e-05	0	0.00336852	0	0.00203121	0	0.000971287	0	0	0.00618285	6.88599e-05	0	0.00074329	0.000226611	0	0.00116729	0	0	0	0	0.000560218	0	0	0	0.00154522	0	0	0.000418611	0.000852565	0.000397179	0	0	0.000458881	0	0	0	0	0	0	0
POLE	0.0548822	0.0153014	0.0554148	0.0281644	0.0270382	0.0450711	0.065425	0.0221403	0.0190678	0.0151893	0.0270512	0.0175844	0.00658612	0.0392207	0.0356961	0.020373	0	0.0374259	0.0257577	0.0304756	0.0249785	0.0265308	0.00387455	0.0157299	0.0245055	0.0253576	0	0.0709593	0.0329326	0.0871682	0.11305	0.0467999	0.0404573	0.0164701	0.0268668	0.0285616	0.0492851	0.0322997	0	0.0521461	0.0396657	0.0568431	0.044666	0.0494069	0.0210107	0.0143942	0.0168592	0.132593
PXMP2	0	0	0.00260827	0.006197	0.0024992	0.0137851	0.000606359	0.00540774	0.00158805	0.000531794	0.00415084	0.000791295	0	0.00168142	0.000452786	0.00210744	0	0.000397245	0.00303148	0	0.00345666	0.00148688	0	0	0.000547887	0	0	0.00140764	0	0	0	0.0030689	0.00175881	0	0	0.0032496	0	0.0107651	0	0	0.000795381	0.0104137	0.00141699	0	0.00520126	0	0.000151408	0
PGAM5	0.0309085	0.0223183	0.0138328	0.0275437	0.0196422	0.015951	0.0303789	0.0242532	0.0152838	0.00607877	0.0200105	0.0165536	0.0411813	0.0107089	0.0125374	0.00684177	0	0.0156725	0.0167956	0.0228677	0.0108548	0.0115865	0.0264525	0.0096718	0.0266157	0.0166534	0	0.019459	0.0160857	0.011315	0.0571416	0.0118135	0.0335206	0.00197161	0.0151504	0.0266231	0.0073425	0.0133879	0	0.0186355	0.0156199	0.0131151	0.0138198	0.0348475	0.0313198	0.00855396	0.00499929	0.0318954
ANKLE2	0.0665144	0.0978968	0.0629134	0.102275	0.0803921	0.0642482	0.0770341	0.0823503	0.0716963	0.048302	0.0554825	0.0701534	0.120631	0.100784	0.100713	0.0992338	0	0.11774	0.0892752	0.0958543	0.091219	0.0695442	0.0620335	0.0563518	0.050368	0.0976134	0	0.046726	0.0821504	0.0908095	0.0749696	0.0936221	0.0916584	0.0961431	0.0662067	0.0809647	0.110443	0.0923017	0	0.0761393	0.0948915	0.0835713	0.100426	0.0496386	0.0499466	0.0857831	0.0662378	0.155673
GOLGA3	0.148804	0.150535	0.135324	0.149983	0.138517	0.141596	0.189039	0.130402	0.103341	0.128625	0.137062	0.0825037	0.135135	0.0913729	0.153703	0.124613	0	0.176892	0.133623	0.141758	0.125988	0.0874591	0.10199	0.0878103	0.113258	0.128474	0.164488	0.162334	0.162016	0.139779	0.144999	0.132925	0.14755	0.148753	0.121698	0.105943	0.140306	0.139979	0	0.130492	0.12863	0.134796	0.143976	0.216966	0.134325	0.152826	0.131098	0.202393
CHFR	0.193593	0.189682	0.159182	0.210748	0.194603	0.138286	0.152759	0.138925	0.140847	0.124638	0.143446	0.176331	0.158849	0.192204	0.20455	0.209122	0	0.244723	0.157008	0.234687	0.173863	0.17485	0.171239	0.112495	0.124618	0.16787	0.0124568	0.157625	0.195693	0.15148	0.223936	0.206281	0.177771	0.207943	0.159395	0.184245	0.142888	0.155487	0	0.208815	0.168017	0.199447	0.179135	0.145228	0.178872	0.20214	0.144653	0.241323
ZNF26	0.103605	0.102159	0.0538311	0.0837529	0.0681537	0.077683	0.0563034	0.0674932	0.0696314	0.0614235	0.0763425	0.0604642	0.0631562	0.0883868	0.0732522	0.0665924	0	0.0829988	0.0767161	0.100791	0.085468	0.0580185	0.0304969	0.0367275	0.054558	0.105545	0.0124568	0.0907161	0.0657783	0.0947215	0.0535755	0.089842	0.0736161	0.0572023	0.0224821	0.0719773	0.0554294	0.0766149	0	0.0906189	0.0671056	0.071722	0.0820057	0.0667135	0.0446249	0.0539498	0.0577777	0.0738149
ZNF84	0.157128	0.109565	0.134969	0.165557	0.160971	0.130102	0.158649	0.135883	0.096326	0.119138	0.136363	0.1025	0.164293	0.128117	0.18013	0.146011	0	0.16609	0.134982	0.144555	0.117743	0.0969148	0.076523	0.0693306	0.138618	0.13306	0.164488	0.228328	0.182713	0.171306	0.207182	0.139378	0.110421	0.156966	0.106727	0.131265	0.121238	0.104906	0	0.16435	0.111166	0.111506	0.206712	0.148311	0.187384	0.0696488	0.0746235	0.143753
ZNF140	0.113183	0.0835365	0.0476902	0.0663248	0.0653603	0.0578203	0.0383061	0.0411407	0.0524359	0.0388239	0.027113	0.0495255	0.0249349	0.0592258	0.0490069	0.0581908	0	0.0806282	0.0415478	0.0598908	0.0807196	0.0290113	0.0582606	0.0474055	0.0421969	0.0419345	0	0.0463387	0.0456897	0.083776	0.139544	0.0497408	0.0491666	0.0375477	0.0361602	0.0483106	0.0295064	0.0270471	0	0.0673271	0.0623357	0.0776009	0.0455212	0.11277	0.0221926	0.0373462	0.0421273	0.00832295
ZNF891	0.0997891	0.0878393	0.0777412	0.0816553	0.0940457	0.144671	0.0596908	0.0783062	0.066211	0.0643221	0.0795531	0.0928107	0.0906035	0.0776441	0.0819938	0.0822231	0	0.0726602	0.0651041	0.0857502	0.0744613	0.0499297	0.0326341	0.0426072	0.0596554	0.0882397	0	0.119302	0.093737	0.10638	0.0390807	0.0746695	0.121495	0.121416	0.054406	0.0710371	0.0817519	0.0773343	0	0.0950728	0.0552295	0.103444	0.0981984	0.109057	0.106264	0.0396046	0.0499134	0.0512836
ZNF10	0	0	0.000718278	0.00749496	0.00592006	0.00657473	0	0.000282876	0.00409034	0.00250061	0.00308122	0.00327671	0.00277922	0.000781504	0.00626978	0.00409208	0	0.00628327	0.00443864	0.00346486	0.00558779	0.00188278	0	0.000595059	0	0	0	0	0.00547051	0.0102616	0	0.00120415	0	0.00170262	0	0.00404328	0.000824724	0.00163221	0	0	0.00268498	0.00608026	0.0101515	0.00531373	0.00537417	0.00128661	0.000422715	0
AC026786.1	0	0.0222167	0.0211655	0.00610267	0.00719503	0.00999452	0.00584916	0.00262959	0.00695667	0.00183756	0.00578605	0.00134543	0.00949066	0.00388456	0.0202553	0.0102141	0	0.00911065	0.00970364	0.00834969	0.0118534	0.00642858	0.00541471	0.00708325	0.00302367	0.0145991	0	0.0241414	0.00438755	0.00345282	0	0.0223509	0.00848024	0.0121917	0.0055614	0.0136575	0.00701416	0.0104377	0	0.0163813	0.0056865	0.00199438	0.00608324	0	0	0.009718	0.00556033	0.0144166
ZNF268	0.0867473	0.0408018	0.0363078	0.0316732	0.0332274	0.0189956	0.0509896	0.0172726	0.0276935	0.0209499	0.0280562	0.0230084	0.0483117	0.0437528	0.0380778	0.0388268	0	0.0382204	0.0667242	0.0254037	0.0408936	0.0423256	0.0295845	0.0250151	0.0184269	0.0567122	0.716899	0.0293108	0.0379516	0.0167777	0.1128	0.0482755	0.0439202	0.048038	0.00679017	0.0306909	0.0298634	0.0237652	0	0.0334106	0.0302331	0.0255065	0.0633439	0.0534221	0.0272069	0.0219901	0.0256774	0.071195
ANHX	0	0	0	0	0	0	0	0	0	0	0	0	0	0	0	0	0	0	0	0	0	0	0	0	0	0	0	0	0	0	0	0	0.000859335	0	0	0	0	0	0	0	0	0	0	0	0	0	0	0
TUBA3C	0	0	0	0	0	0	0	0	0	0	0	0	0	0	0	0	0	0	0	0	0	0	0	0.000781295	0	0	0	0	0.00111051	0	0	0	0	0	0	0	0	0	0	0	0	0	0	0	0	0	0.00018442	0.0341032
TPTE2	0.0692151	0.089737	0.0647154	0.0329167	0.0273433	0.0387017	0.0234565	0.0352517	0.0343481	0.0277866	0.0197875	0.0343124	0.036311	0.0397203	0.0451982	0.0490314	0	0.026134	0.0361811	0.020665	0.0495009	0.047167	0.00837291	0.0350764	0.00880111	0.0296985	0	0.00415512	0.033512	0.0396665	0.014729	0.0439913	0.0428456	0.0127157	0.0258353	0.0234177	0.0291291	0.0294054	0	0.055602	0.0411088	0.0461134	0.0460882	0.0142423	0.0289273	0.00603953	0.0282709	0
MPHOSPH8	0.603763	0.508732	0.366363	0.383537	0.327081	0.384236	0.403889	0.337318	0.196389	0.340895	0.339197	0.310976	0.425381	0.244776	0.429037	0.315273	0	0.335587	0.328558	0.370204	0.262044	0.239913	0.364484	0.147491	0.247248	0.404742	0.348117	0.525065	0.389502	0.474557	0.596999	0.318175	0.391448	0.429803	0.410657	0.388063	0.376169	0.351735	0	0.544576	0.331743	0.515349	0.38366	0.524344	0.41304	0.310897	0.239747	0.5846
PSPC1	0.388186	0.410968	0.312005	0.375194	0.330227	0.446952	0.29885	0.294958	0.174093	0.322756	0.293319	0.274127	0.314893	0.224346	0.249551	0.271952	0	0.30907	0.313274	0.362937	0.244064	0.201543	0.295922	0.118378	0.261122	0.342848	0.451958	0.45258	0.369078	0.462181	0.392944	0.257999	0.316511	0.360065	0.298284	0.296518	0.293531	0.257287	0	0.378951	0.284166	0.358266	0.357261	0.429173	0.328409	0.207297	0.165263	0.425342
ZMYM5	0.216742	0.210702	0.160267	0.122303	0.131	0.102829	0.118176	0.129178	0.0908682	0.116743	0.103635	0.115172	0.153209	0.12919	0.150755	0.152128	0	0.14285	0.113056	0.123972	0.103447	0.105479	0.142128	0.0711103	0.101472	0.202169	0.0124568	0.098162	0.108309	0.223221	0.153125	0.119403	0.110326	0.214583	0.123985	0.169217	0.18206	0.111958	0	0.168197	0.141013	0.0977597	0.153368	0.127294	0.109439	0.0718727	0.114458	0.291758
ZMYM2	0.458384	0.378687	0.352279	0.402295	0.373049	0.453045	0.355839	0.269492	0.195003	0.270014	0.327665	0.277284	0.32501	0.245146	0.318199	0.317104	0	0.340046	0.346281	0.419086	0.278135	0.190073	0.239663	0.130682	0.291137	0.355774	0.164488	0.610562	0.441615	0.525994	0.409881	0.277558	0.324767	0.359973	0.359117	0.309395	0.285807	0.254398	0	0.357612	0.301352	0.444777	0.399576	0.449455	0.419052	0.262995	0.222387	0.430455
GJA3	0	0	0	0	0	0	0	0	0	0	0	0	0	0	0	0.00145299	0	0	0	0	0	0	0	0	0	0	0	0	0	0	0	0	0	0	0	0	0	0	0	0	0	0	0	0	0	0	0	0
GJB2	0	0	0	0	0	0	0	0	0	0	0	0	0	0	0	0	0	0	0	0	0	0	0	0	0	0	0	0	0	0	0	0	0	0	0	0	0	0	0	0	0	0	0	0	0	0	0	0
GJB6	0.0194806	0.000671288	0.000780342	0.00915777	0.00384426	0.0203657	0.00843488	0.00398614	0.00344052	0.0216875	0.00466116	0.0101546	0	0.00067432	0.017022	0.00287298	0	0.00228023	0.00187783	0.000975465	0.00272153	0.00241199	0.0018267	0.00128512	0.00205989	0.00489649	0	0.0150839	0.00216686	0.0308044	0	0.00394677	0.0308694	0.0216845	0	0.00401182	0.0014872	0.0133665	0	0	0.00669281	0	0	0.00477048	0.000607923	0	0.000686347	0
CRYL1	0.228969	0.23849	0.180405	0.249094	0.181184	0.20845	0.0800092	0.185002	0.134358	0.200825	0.191846	0.164151	0.209525	0.173873	0.196663	0.214842	0	0.261159	0.193994	0.234657	0.170439	0.138643	0.109336	0.112165	0.128529	0.264775	0.567947	0.159283	0.198216	0.254494	0.280782	0.178007	0.179355	0.208337	0.219661	0.170783	0.154653	0.122118	0	0.209723	0.16322	0.243717	0.27607	0.18718	0.154147	0.155427	0.136194	0.118079
IFT88	0.354786	0.234605	0.254936	0.194432	0.205635	0.241898	0.219376	0.197528	0.135828	0.203285	0.184491	0.222186	0.189295	0.17066	0.252131	0.207029	0	0.249326	0.220935	0.262851	0.216777	0.186981	0.163094	0.126673	0.192919	0.183356	0.650161	0.223014	0.255844	0.295178	0.318745	0.182952	0.211751	0.237205	0.215151	0.204294	0.208011	0.169374	0	0.197445	0.171924	0.316559	0.236183	0.262555	0.18344	0.109362	0.118032	0.0963179
IL17D	0.0406091	0.0373533	0.0688659	0.0942062	0.0620198	0.0715064	0.0578914	0.0626462	0.0557979	0.0452412	0.0490026	0.0582579	0.0737651	0.0554821	0.0742748	0.0645962	0	0.0644568	0.0397622	0.0686523	0.0458382	0.0564849	0.0570479	0.0379213	0.0466703	0.0745747	0.0783382	0.0410607	0.0373432	0.0399583	0.0465034	0.0610041	0.0753051	0.0962814	0.0295036	0.0567311	0.0593922	0.080014	0	0.0739207	0.0855742	0.049062	0.0473059	0.107334	0.0875797	0.0366261	0.0280674	0.0668102
EEF1AKMT1	0.141349	0.112245	0.0747959	0.0832537	0.0703964	0.0921684	0.110824	0.0886385	0.0456034	0.0772477	0.068897	0.069604	0.077841	0.0721816	0.109834	0.0723381	0	0.112811	0.0880426	0.0799789	0.062128	0.0811071	0.0707669	0.0728047	0.0559319	0.0268918	0.0124568	0.0744863	0.0778522	0.107829	0.121674	0.0634145	0.091173	0.134513	0.0363162	0.0722949	0.0782819	0.0518565	0	0.147181	0.0703095	0.0483658	0.0552554	0.0537115	0.0653957	0.0909212	0.060401	0.123665
XPO4	0.146642	0.116003	0.172027	0.249391	0.211306	0.205842	0.181062	0.187287	0.137401	0.135336	0.167248	0.161712	0.165258	0.180065	0.183555	0.236952	0	0.234922	0.201676	0.235002	0.170145	0.149391	0.171346	0.0951845	0.139694	0.236243	0.566443	0.212746	0.217398	0.26556	0.154342	0.184826	0.191335	0.25492	0.180714	0.179036	0.14845	0.19419	0	0.189285	0.182125	0.225173	0.206594	0.272291	0.247692	0.140166	0.158458	0.186483
LATS2	0	0.0172172	0.00380754	0.00811394	0.0118818	0.00393415	0.00319897	0.00468294	0.00235504	0.0103988	0.00284747	0	0.00882396	0.00211933	0.00170154	0.00405044	0	0.00355807	0.00130478	0.00277716	0.00205261	0.00322903	0	0.00179945	0.00170984	0.00186488	0	0.0061666	0.00922921	0.00229044	0	0.011028	0	0	0	0.00371564	0	0.00119902	0	0	0.000946859	0.0107977	0.00178674	0.011044	0	0	0.000406464	0
SAP18	0.122751	0.107146	0.0918308	0.0942758	0.0819707	0.115785	0.154413	0.10503	0.0744999	0.0706045	0.0811514	0.0817801	0.12536	0.0934616	0.0910162	0.104767	0	0.0758209	0.139749	0.0658881	0.0721331	0.0510238	0.0898145	0.0559394	0.129777	0.0720108	0	0.124942	0.119236	0.0954313	0.159316	0.0966969	0.0960743	0.0684544	0.0921519	0.053887	0.128519	0.0736317	0	0.0793073	0.0616013	0.0572927	0.09613	0.0711071	0.141219	0.044445	0.0599029	0.110178
SKA3	0	0	0.001226	0.0116999	0.000127967	0.00375334	0.00517453	0.000819629	0.00122847	0	0.000687959	0.000422361	0	0.00240348	0.00225882	0.00353734	0	0	0.000591687	0.000383776	0.00402122	0.00432344	0	0.00423836	0.00292206	0.000679967	0	0.00117065	0.00553363	0.00313415	0.0122028	0.00159671	0.00535087	0.00281458	0.00449531	0.00359723	0	0.00190885	0	0.00117873	0.00394302	0.00194451	0	0	0.00997414	0.000272025	0.00188133	0
MRPL57	0.0721064	0.0182429	0.0504924	0.112669	0.0696948	0.0440743	0.0759748	0.0760963	0.0665995	0.0302483	0.0562029	0.0689732	0.0693187	0.107649	0.0506509	0.0982332	0	0.0819006	0.107103	0.0551136	0.0634677	0.0574644	0.0765697	0.066352	0.04697	0.0868063	0.341675	0.0281127	0.109342	0.0787391	0.0654094	0.0478812	0.0730715	0.0430479	0.030653	0.0463378	0.0627407	0.0544132	0	0.105429	0.0929487	0.0583767	0.0632159	0.0608149	0.0588001	0.0545015	0.033785	0.106961
ZDHHC20	0.423989	0.327898	0.285089	0.276424	0.256802	0.282893	0.277845	0.209774	0.162276	0.260749	0.253125	0.245754	0.25324	0.220048	0.244285	0.233908	0	0.248337	0.274954	0.270322	0.206158	0.166507	0.265689	0.138279	0.202541	0.302594	0.0411263	0.399149	0.356103	0.360564	0.368196	0.208467	0.260796	0.317146	0.330412	0.261888	0.274718	0.20629	0	0.328995	0.183226	0.376885	0.331478	0.382619	0.333829	0.212699	0.162728	0.387347
MICU2	0.346841	0.314877	0.33816	0.306118	0.301366	0.294203	0.284589	0.295859	0.18173	0.256725	0.277344	0.234641	0.316006	0.26742	0.329251	0.312084	0	0.327894	0.292566	0.319983	0.264438	0.222028	0.303492	0.126794	0.255929	0.366182	0.0783382	0.339024	0.337474	0.372953	0.400941	0.24531	0.313298	0.334117	0.292275	0.284108	0.263859	0.240402	0	0.373571	0.258382	0.41098	0.356112	0.372984	0.336357	0.301443	0.189289	0.360905
FGF9	0.102073	0.0759502	0.0891314	0.146684	0.122989	0.107826	0.0631417	0.117166	0.114364	0.0893109	0.122482	0.0670268	0.111756	0.124754	0.0898483	0.156459	0	0.153431	0.133867	0.162362	0.101398	0.0772538	0.0323981	0.0783188	0.0637475	0.126954	0	0.0687117	0.183819	0.0911431	0.0587375	0.10889	0.0878659	0.0866868	0.0799633	0.122325	0.0953173	0.0652398	0	0.114213	0.115645	0.0962838	0.119137	0.0388142	0.114747	0.0999997	0.0813029	0.0527056
SGCG	0	0	0.00473832	0.013763	0.00883363	0.0179341	0.00623184	0.0083275	0.00377	0.000804956	0.0049009	0.00661318	0.0100494	0.0024184	0.00552395	0.00337457	0	0.00621963	0.0105911	0.00897273	0.00309801	0.0052819	0.00920703	0.00133015	0.0145108	0.00945249	0	0.0350996	0.00723022	0.00853551	0	0.00721546	0.0168859	0.00174214	0	0.0126331	0.0092461	0.000928133	0	0.0283218	0.00660063	0.00170303	0.025385	0	0.0110144	0	0.00189751	0.0539741
SACS	0.320001	0.261701	0.212098	0.231323	0.222279	0.301341	0.208806	0.197816	0.139287	0.212623	0.195382	0.18227	0.21607	0.196463	0.260018	0.235017	0	0.251199	0.213807	0.24971	0.195988	0.161005	0.170208	0.111167	0.146141	0.235011	0.902737	0.253047	0.237068	0.266603	0.297942	0.207009	0.216181	0.297267	0.2493	0.250789	0.243151	0.187381	0	0.299162	0.202408	0.232159	0.222469	0.260465	0.249104	0.194343	0.143261	0.289097
TNFRSF19	0.0133241	0.016454	0.0260178	0.0193692	0.027172	0.0280999	0.023169	0.0194678	0.0215328	0.0135821	0.0238717	0.00187245	0.0150867	0.0101876	0.0302507	0.0289974	0	0.0132866	0.02275	0.0177681	0.0167628	0.0230032	0.0536793	0.0101246	0.0143849	0.0328778	0	0.0116866	0.0172619	0.0613901	0.0199571	0.00665228	0.041746	0.0439821	0.0400989	0.0216908	0.0237146	0.0401395	0	0.0401756	0.0146955	0.00460221	0.00886881	0.0182554	0.0267244	0.0197299	0.0117869	0
MIPEP	0.0816109	0.135367	0.148864	0.13227	0.166596	0.149021	0.117165	0.136216	0.115035	0.140265	0.132795	0.161046	0.180177	0.149252	0.122457	0.133782	0	0.170042	0.154377	0.168944	0.129036	0.127944	0.166974	0.10779	0.139971	0.137523	0.867097	0.0966453	0.182896	0.191785	0.114894	0.15023	0.147306	0.13434	0.145065	0.150846	0.143349	0.121664	0	0.171156	0.110967	0.207332	0.201459	0.239792	0.0960476	0.12082	0.082667	0.196454
C1QTNF9B	0	0	0.00159204	0	0.000972683	0	0.00175432	0.00238854	0.00020082	0.00016251	0	0	0	0.00206168	0	0.00021053	0	0.00365052	0.00163589	0.0102144	0.000523493	0.000382604	0	0	0.00252775	0	0	0	0	0.000721529	0	0.00217097	0.00199637	0.00180713	0	0.000234721	0	0	0	0	0	0	0.0017331	0	0	0	0.00160422	0
C1QTNF9	0	0	0.000153737	0	0	0.000742254	0	0	0	0	0	0.00234152	0	0	0	0	0	0	0	0	0	0.00108041	0	0	0	0	0	0	0	0	0	0	0.000257831	0	0	0	0	0.00111176	0	0	0	0	0	0	0	0	0	0
PARP4	0.0105122	0.0228013	0.00510995	0.0139091	0.0103689	0	0.0140951	0.00656724	0.0116275	0	0.00257522	0.000710238	0.00728728	0.00701745	0.000960002	0.0132883	0	0.012494	0.00250277	0.00913946	0.006608	0.00670615	0.011457	0.00561783	0.00669881	0.0128348	0	0.0386141	0.0158415	0.0212523	0.0197274	0.0147718	0.0125629	0.00299309	0.00475674	0.00280786	0.00170866	0.00609966	0	0.0220181	0.00817113	0.00864754	0.00365684	0	0.0214959	0.0274905	0.00239106	0
ATP12A	0	0	0.000718663	0.00163714	0.00555593	0	0.00535023	0.000943475	0.00100785	0	0.00245862	0	0.000528882	0	0.000403108	0.00492076	0	0.00356558	0.00176915	0.00155317	0.0036334	0.00346955	0	0.000980882	0.00209041	0	0	0	0.00412367	0	0	0.00596707	0.00205371	0.00253006	0.00248061	0.00140129	0.000945522	0.00127641	0	0.00427126	0.00767456	0.0041544	0.00430699	0	0.0094924	0.00104805	0.000212855	0
RNF17	0	0	0.000800974	0.00400117	0.00429983	0.0046447	0.000550841	0.00100308	0.00129512	0	0	0	0	0.00414248	0.00259173	0.00426901	0	0.00570567	0.0099464	0	0.00302931	0.00402329	0	0.0106118	0.00177376	0.018964	0	0.00157847	0.00203022	0.00507614	0	0.00448056	0	0	0	0.000458493	0.0258327	0.00635066	0	0.011388	0	0.00808284	0.00253437	0.010116	0	0	0.000464071	0.00132958
CENPJ	0.114575	0.0688525	0.0761219	0.0590834	0.0884247	0.115478	0.146023	0.0577416	0.0552743	0.0815028	0.0718735	0.0563274	0.0465091	0.0658925	0.0875221	0.0508125	0	0.0663795	0.0591752	0.0712896	0.0580763	0.0721573	0.061766	0.0461732	0.0614874	0.0993364	0.0124568	0.141876	0.123607	0.121066	0.179208	0.0952053	0.131314	0.15986	0.0806226	0.0972634	0.125368	0.0886333	0	0.116497	0.0335916	0.0972665	0.0547901	0.15538	0.116762	0.0562151	0.0811712	0.268612
PABPC3	0.0487357	0.00423675	0.00496086	0.00159988	0.00448759	0.0120898	0.0146828	0.00061685	0.00194564	0.000596572	0.0208243	0.011824	0.0085562	0.00067432	0.0135044	0.0016915	0	0	0.00873712	0.00436798	0.00107029	0.00338295	0.032326	0.000795534	0.00710567	0.00406159	0	0.00261077	0.00796831	0.00351443	0.0470592	0.00129518	0.0116956	0.00535181	0	0.00329703	0.0014522	0.00883685	0	0.00768337	0.00212715	0	0.00224794	0.00462575	0.000299717	0.000768311	0.000246362	0.0336509
AMER2	0.166422	0.150485	0.105998	0.111492	0.121681	0.182117	0.192932	0.10725	0.0866415	0.0494677	0.0821608	0.092085	0.153205	0.074623	0.0822195	0.0919892	0	0.0689338	0.107772	0.106806	0.0766542	0.0532456	0.115017	0.0473366	0.146782	0.11194	0	0.195513	0.138405	0.114999	0.23845	0.129371	0.107246	0.0849693	0.10914	0.0682153	0.116849	0.0847838	0	0.124752	0.0570304	0.107382	0.115265	0.148532	0.124059	0.0886775	0.0493663	0.271551
MTMR6	0.0801369	0.103996	0.106792	0.182763	0.155184	0.19349	0.117107	0.115163	0.104291	0.121183	0.125947	0.0887693	0.127455	0.0970272	0.128439	0.142909	0	0.135045	0.138333	0.143848	0.128027	0.0853248	0.175327	0.0683873	0.14474	0.113913	0.0411263	0.199967	0.200656	0.159156	0.195245	0.107883	0.144569	0.104161	0.126055	0.122849	0.0789824	0.100388	0	0.16115	0.116601	0.0805434	0.122445	0.164157	0.137838	0.0940185	0.0712302	0.169596
NUP58	0.0983672	0.180295	0.17199	0.224157	0.201267	0.235218	0.178186	0.148657	0.110948	0.089977	0.15762	0.110662	0.121189	0.13134	0.114031	0.155585	0	0.168914	0.164309	0.181042	0.158969	0.113539	0.0601523	0.0958687	0.149225	0.170608	0.0124568	0.306437	0.247261	0.245475	0.219366	0.165194	0.166586	0.144703	0.133198	0.133177	0.150619	0.104034	0	0.134363	0.133846	0.131785	0.171692	0.242361	0.170592	0.111107	0.10812	0.227711
ATP8A2	0.547794	0.399545	0.325689	0.424869	0.365073	0.457608	0.376529	0.314902	0.177707	0.357132	0.365246	0.286309	0.357983	0.167672	0.447134	0.272381	0	0.293466	0.33217	0.418368	0.271407	0.17141	0.420158	0.113454	0.313605	0.460519	0.902244	0.563234	0.445885	0.598032	0.679442	0.227447	0.413621	0.387561	0.45109	0.330172	0.290704	0.294521	0	0.45486	0.305503	0.545513	0.450452	0.621975	0.541603	0.212032	0.201258	0.383329
SHISA2	0	0	0.000295552	0.00143686	0.000244911	0.000605783	0.012283	0.00102421	0.00246649	0.00313899	0.00427062	0	0	0	0	0	0	0.00046749	0.00518529	0.000551703	0.00222938	0	0	0.00168179	0.00227406	0	0	0	0.00135863	0.00132288	0	0	0	0	0	0.00524784	0.00165664	0.00339582	0	0.000450728	0.00109154	0	0	0	0.00360236	0	0.000331711	0
RNF6	0.0453235	0.0751355	0.0373978	0.0467551	0.0305224	0.057305	0.0770818	0.0537667	0.0300199	0.0303295	0.0516134	0.0348845	0.057714	0.0274697	0.0344892	0.0305255	0	0.0154109	0.0573205	0.0238241	0.0295768	0.0210854	0.0233922	0.0307782	0.0475842	0.038217	0	0.0550331	0.0372987	0.0677534	0.0822978	0.0355158	0.0460222	0.0178493	0.0290071	0.0226202	0.0388844	0.0494242	0	0.0717963	0.0367522	0.035587	0.0478878	0.0958788	0.0546281	0.0300643	0.0151245	0.134956
CDK8	0.459337	0.370824	0.345912	0.38437	0.335601	0.424425	0.273241	0.272067	0.209583	0.286143	0.327796	0.330468	0.322668	0.214065	0.325619	0.301011	0	0.32783	0.335213	0.34625	0.31225	0.222129	0.326404	0.181797	0.314595	0.360561	0.436945	0.459178	0.389215	0.45066	0.456345	0.257246	0.362878	0.329285	0.272498	0.377208	0.306538	0.279537	0	0.469827	0.318373	0.493426	0.399857	0.443562	0.368155	0.256834	0.223072	0.333384
WASF3	0.378417	0.331816	0.3024	0.359235	0.339965	0.386061	0.334193	0.305257	0.209678	0.280129	0.323331	0.293655	0.391646	0.210489	0.289995	0.277523	0	0.306005	0.340932	0.333489	0.272526	0.192017	0.318798	0.145846	0.306608	0.35824	0.325981	0.401662	0.31875	0.45227	0.33806	0.212983	0.293685	0.312306	0.303013	0.305306	0.307275	0.264743	0	0.381021	0.271843	0.362257	0.280036	0.402901	0.378533	0.242566	0.23456	0.187624
GPR12	0.0833121	0.0128331	0.043569	0.0471046	0.0346733	0.0755946	0.0517563	0.0535482	0.0323386	0.0377959	0.0352923	0.0447585	0.0725857	0.0280395	0.0271364	0.0392455	0	0.0344619	0.0615505	0.0425718	0.0333156	0.0288024	0.0714536	0.0317051	0.0434781	0.0512204	0	0.0318451	0.0496536	0.0710544	0.09887	0.0242262	0.0434007	0.0548805	0.00877725	0.0226366	0.0749249	0.0332442	0	0.0534815	0.0220996	0.0250581	0.0407266	0.0448782	0.0515202	0.0100284	0.0164447	0.0216675
USP12	0.0885701	0.105949	0.106042	0.173914	0.168381	0.174336	0.0968679	0.121514	0.0997742	0.077709	0.103868	0.072783	0.0621709	0.0826026	0.0866017	0.120391	0	0.0996262	0.113702	0.113072	0.102073	0.0877394	0.0652224	0.0701144	0.0852635	0.127991	0.0124568	0.203166	0.113302	0.132519	0.0829626	0.0817654	0.0956947	0.164686	0.0576163	0.121884	0.120392	0.0676604	0	0.138724	0.103682	0.119731	0.10397	0.0694654	0.116127	0.102387	0.0853138	0.0970142
RPL21	0.0105149	0.0155764	0.027947	0.0650898	0.0640832	0.0407283	0.0373382	0.0751885	0.0410915	0.0150322	0.028903	0.0451426	0.0695673	0.0585255	0.0552669	0.0309645	0	0.0772404	0.0621757	0.0509366	0.0481184	0.0159621	0.0715557	0.0391031	0.0131255	0.0409066	0.0124568	0.0574043	0.0429862	0.0562175	0.12235	0.0401589	0.058744	0.00754565	0.0449251	0.0189734	0.0401109	0.0486187	0	0.0344152	0.0273767	0.0233668	0.0448755	0.0492445	0.0314489	0.0149373	0.0191825	0.105455
RASL11A	0	0	0.00293734	0.00121084	0.00127555	0.00127551	0.00162226	0	0.00374077	0.00726063	0.00171341	0.00184081	0.000358023	0.00679323	0.000325494	0.00553974	0	0.00237608	0.000437483	0.00446703	0.00134627	0.00187876	0	0.00335752	0.00128689	0	0	0	0.00105096	0	0.0201728	0.00304038	0.000228953	0.000585302	0.00082063	0.000925483	0.000302677	0.011328	0	0.00159865	0.00763201	0	0.00179729	0	0	0.00884093	0.00492832	0
GTF3A	0.114766	0.0606529	0.0985523	0.0913855	0.102944	0.15924	0.111139	0.0905896	0.066437	0.0486637	0.0597975	0.0726868	0.0917602	0.0583326	0.123119	0.0849025	0	0.107374	0.0810044	0.062352	0.0805346	0.0696019	0.0179685	0.0543735	0.06333	0.112014	0.0783382	0.123803	0.112008	0.110609	0.165216	0.0901078	0.0835028	0.0666853	0.0326637	0.0898358	0.10611	0.103495	0	0.048137	0.0748509	0.0960301	0.100674	0.0800587	0.143446	0.067241	0.0356728	0.0129633
MTIF3	0.180263	0.0944005	0.124878	0.147336	0.108248	0.089546	0.0781578	0.0984998	0.0689541	0.0615042	0.0931897	0.0818155	0.0848659	0.0689586	0.151269	0.110807	0	0.107459	0.12733	0.0929813	0.0842609	0.0744535	0.0931885	0.0504908	0.066545	0.132495	0.310639	0.208022	0.12115	0.11565	0.0561747	0.0765324	0.0888877	0.106637	0.0499799	0.0959491	0.0799403	0.130269	0	0.110876	0.0834324	0.0885404	0.146352	0.109654	0.076769	0.0625173	0.0838507	0.000736808
LNX2	0.0659287	0.021151	0.0302402	0.0551606	0.0423659	0.0310396	0.0132826	0.0431652	0.0357925	0.0340391	0.0339882	0.0461479	0.0435678	0.0254494	0.0325562	0.0350478	0	0.0407235	0.0482595	0.0249401	0.0438536	0.0330316	0.012904	0.0199057	0.0439761	0.0202834	0	0.0834177	0.0564042	0.0540693	0.0230898	0.0542015	0.0278484	0.0592002	0.0841825	0.0500545	0.0256123	0.0300882	0	0.0353762	0.03561	0.0604321	0.0609123	0.00358646	0.0390209	0.0223554	0.0371573	0.113672
POLR1D	0.0314582	0.0656895	0.0889245	0.0888471	0.0757167	0.127849	0.131814	0.10952	0.0603679	0.0666736	0.0662711	0.0837548	0.0840549	0.0768057	0.117391	0.0989389	0	0.0874124	0.0954565	0.0800293	0.0689115	0.0689397	0.0739314	0.0541598	0.0803375	0.0791584	0.279952	0.0540846	0.103421	0.141975	0.178086	0.0731312	0.122455	0.11386	0.0930837	0.0904029	0.0807937	0.0780527	0	0.115082	0.075441	0.0714858	0.0917748	0.0440836	0.0576986	0.0535124	0.0392585	0.0277287
GSX1	0	0	0	0	0	0	0	0	0	0	0	0	0	0	0	0	0	0	0	0	0	0	0	0	0	0	0	0	0	0	0	0	0	0	0	0	0	0.000520941	0	0	0	0	0	0	0	0	0	0
URAD	0	0	0.00441703	0.000617621	0.00559797	0	0.0159325	0.00362056	0.00141183	0	0.0015927	0.00763219	0	0.00811626	0.00328762	0.00448136	0	0.0111447	0.00314638	0.0018852	0.00328601	0.00152442	0.00906632	0.00408112	0.0038283	0	0	0.0166854	0.00238913	0.0134292	0	0.00301578	0.0104085	0.0173532	0.00324438	0.00114231	0.00856773	0.0065664	0	0	0.000807025	0.00276935	0.00841516	0.0161605	0.0138276	0.00371686	0.00260765	0.00353035
FLT3	0.391978	0.391468	0.287135	0.301629	0.266899	0.270485	0.230976	0.266807	0.222435	0.282536	0.352257	0.252769	0.307938	0.29143	0.37524	0.299153	0	0.358931	0.332833	0.307506	0.286254	0.245182	0.355463	0.198946	0.238087	0.307466	0.255957	0.288697	0.267453	0.428752	0.421439	0.31082	0.320022	0.333383	0.406339	0.342638	0.318131	0.384007	0	0.368528	0.28821	0.451379	0.388527	0.35364	0.362705	0.192732	0.200171	0.280522
PAN3	0.582531	0.511171	0.420013	0.452716	0.421963	0.455954	0.360579	0.355071	0.210976	0.356359	0.376038	0.373557	0.441001	0.296546	0.444376	0.359019	0	0.408976	0.409776	0.458671	0.351301	0.282783	0.327906	0.216494	0.33265	0.436003	0.164488	0.557978	0.451526	0.614323	0.530963	0.372223	0.442362	0.395724	0.440322	0.372697	0.357459	0.368616	0	0.503048	0.324606	0.502195	0.440383	0.527224	0.493602	0.35592	0.24716	0.283566
FLT1	0.00119069	0.0247519	0.0289817	0.0459639	0.044866	0.033714	0.0244714	0.0345925	0.0273399	0.0411082	0.0191529	0.00723036	0.0440968	0.0211195	0.0252362	0.020198	0	0.0463053	0.00982298	0.0252303	0.0169039	0.0169363	0.0541057	0.0383048	0.0249285	0.0292712	0	0.0243077	0.0217021	0.0332445	0.0592888	0.0303557	0.0302846	0.00966606	0.0157349	0.032744	0.0681998	0.0244891	0	0.029151	0.0171435	0.091096	0.0310177	0.0034303	0.0238419	0.0120134	0.0345274	0.0224328
POMP	0.0535653	0.0676891	0.0663552	0.128211	0.097505	0.14668	0.0912878	0.1025	0.0523628	0.0441296	0.0654132	0.054149	0.0748326	0.057061	0.0815958	0.0791641	0	0.0783489	0.0896545	0.0527145	0.0568101	0.0377926	0.0296876	0.0463554	0.0946436	0.0748143	0.310639	0.107388	0.13837	0.0958762	0.150618	0.100094	0.0684667	0.0591351	0.0324343	0.0383148	0.0739526	0.0380906	0	0.100416	0.0506513	0.0823096	0.114616	0.116676	0.043124	0.0671124	0.0275087	0.0787406
SLC46A3	0.0876216	0.0033566	0.0303215	0.03593	0.0465811	0.053425	0.0241246	0.023015	0.0277925	0.0131917	0.0153873	0.0226184	0.0205013	0.0386851	0.0244514	0.0279698	0	0.0173761	0.0264453	0.0202489	0.0343645	0.0281955	0.0270847	0.0384898	0.0214128	0.0275872	0.0124568	0.0320819	0.0484507	0.0377518	0.060276	0.0213548	0.0251262	0.0159051	0.0198941	0.0387867	0.00669671	0.0257145	0	0.0305624	0.0271419	0.0259276	0.0416172	0.0286992	0.0256945	0.0137712	0.0104502	0.00770918
MTUS2	0.505675	0.641869	0.47987	0.523501	0.424538	0.495098	0.562479	0.51127	0.281727	0.414377	0.504297	0.418292	0.494602	0.404186	0.48712	0.313057	0	0.452304	0.423608	0.466352	0.415465	0.39656	0.561755	0.210146	0.354693	0.494372	0.112122	0.66829	0.484374	0.684243	0.580484	0.398831	0.554669	0.391484	0.82014	0.336686	0.45731	0.51672	0	0.631978	0.399274	0.517229	0.602337	0.707621	0.546974	0.408424	0.305581	0.521367
SLC7A1	0.052173	0.068541	0.0688379	0.0995044	0.105661	0.0712477	0.225783	0.080814	0.0779202	0.079897	0.0502571	0.0949302	0.111203	0.087582	0.0942988	0.0928766	0	0.115536	0.111998	0.114973	0.0880454	0.0990711	0.0551673	0.0689923	0.0792084	0.0791782	0	0.137416	0.131508	0.117696	0.088674	0.103264	0.0953487	0.0976634	0.0747728	0.0831596	0.118399	0.102733	0	0.0833336	0.0939162	0.063283	0.14712	0.121064	0.101853	0.152362	0.0583913	0.258985
UBL3	0.324538	0.282539	0.218426	0.266447	0.234948	0.333304	0.301547	0.21088	0.131608	0.18824	0.276305	0.157554	0.237897	0.171704	0.197375	0.164884	0	0.159345	0.26135	0.232151	0.184253	0.154272	0.177591	0.0981731	0.225168	0.26691	0.907952	0.309549	0.23076	0.284327	0.314227	0.174582	0.232451	0.241633	0.232174	0.225435	0.202949	0.239564	0	0.227472	0.171849	0.228736	0.21338	0.410221	0.354869	0.182094	0.11652	0.212379
KATNAL1	0.228638	0.169279	0.145049	0.181268	0.18817	0.174972	0.134043	0.144841	0.0927717	0.11098	0.155358	0.116764	0.135553	0.10669	0.165047	0.13485	0	0.155264	0.164317	0.165837	0.104135	0.0918709	0.205996	0.0702449	0.156239	0.208546	0.0783382	0.207944	0.184994	0.186055	0.143239	0.105596	0.138142	0.116285	0.165751	0.160354	0.130651	0.101018	0	0.150012	0.108016	0.15018	0.148997	0.142909	0.266599	0.0942897	0.0886833	0.0956228
UBE2L5	0	0.000825899	0.00143896	0.00262751	0	0.000276056	0.00431013	0.000623893	0.00109858	0	0.00937244	0	0	0.0022167	0.0108533	0.000494182	0	0.00726352	0.001556	0.00166173	8.59326e-05	0.00115026	0	0.00203703	0.00204509	0	0	0	0.00460563	0	0	0.00382495	0.0069647	0.000932584	0.0155229	0	0.00341416	0.00218894	0	0.00203745	0.00342782	0	0.00468974	0	0.00333557	0.00573274	0	0
HMGB1	0.584831	0.460505	0.451437	0.48145	0.394882	0.573664	0.439057	0.375367	0.25686	0.417895	0.424299	0.411116	0.520047	0.299595	0.469404	0.370763	0	0.418955	0.40832	0.447283	0.364983	0.266322	0.545022	0.211928	0.35877	0.482106	0.330224	0.535177	0.404354	0.652431	0.708488	0.277944	0.473414	0.49684	0.519611	0.413366	0.422599	0.403973	0	0.548794	0.38259	0.527014	0.419476	0.692791	0.531695	0.396916	0.335372	0.718717
USPL1	0.0614239	0.0672532	0.0768925	0.109029	0.0813161	0.0753253	0.122001	0.0560878	0.0637937	0.0556524	0.0634923	0.0486395	0.0569347	0.0592369	0.0724222	0.0771016	0	0.067104	0.0742025	0.0876087	0.0806325	0.0493979	0.0834998	0.0423155	0.0487394	0.111095	0	0.0844288	0.0825463	0.0629409	0.0961065	0.063547	0.0557421	0.0906089	0.0636211	0.0602962	0.0667412	0.087867	0	0.0806147	0.058681	0.0852609	0.11265	0.145562	0.0996615	0.0327736	0.0455942	0.153412
ALOX5AP	0	0	0.00341147	0.00343639	0	0.011189	0.000366466	0.00687264	0.000861508	0	0.000185871	0.00484628	0	0	0	0.00162634	0	0.00262801	0.000194533	0.00154599	0.00412513	0	0.0035745	0.000472548	0.000934586	0	0	0	0.00119092	0	0	0.00302629	0.00372009	0.0102875	0.0130135	0.00152526	0	0	0	0.00207795	0	0	0.00127221	0	0.0163325	0.0086571	0.000408419	0
MEDAG	0.00972893	0	0.00191901	0.00045518	0.00131434	0	0.00525733	0.000860253	0.000964918	0.000694145	0.000683084	0.00310655	0	0.00159827	0	0	0	0.000788421	0.00186796	0.00150586	0	0.00141217	0	0.000549651	0.00356789	0	0	0	0.00224109	0.00388304	0	0	0.000448436	0	0	0	0.00402723	0.000992967	0	0.00198545	0	0	0	0.00511407	0.000994999	0	0	0
TEX26	0.00799608	0.0123581	0.00425056	0.0099556	0.00427785	0.00486889	0.0167245	0.0227292	0.00378834	0.00517091	0.0176776	0.00510847	0.0183284	0.00729285	0.00912522	0.00763325	0	0.00622387	0.00682651	0.00434357	0.00420907	0.00587402	0.0226718	0.0138811	0.0057026	0.000679967	0	0	0.0052951	0.00448559	0.0499144	0.00301129	0.0143081	0.00925543	0.0103504	0.0038796	0.0158499	0.022464	0	0.0343173	0.0200673	0	0.00869978	0	0.000842096	0.0116679	0.00441307	0
HSPH1	0.323788	0.283999	0.196461	0.28588	0.246558	0.31391	0.468369	0.252621	0.145664	0.180155	0.205399	0.14599	0.239494	0.137997	0.201084	0.159443	0	0.171701	0.262605	0.202965	0.167437	0.121797	0.269522	0.108415	0.286216	0.188791	1.03592	0.346778	0.296289	0.376977	0.222391	0.177394	0.248781	0.20723	0.144578	0.167229	0.275023	0.272469	0	0.210679	0.155113	0.329979	0.18557	0.475099	0.380346	0.195203	0.0850251	0.657074
B3GLCT	0.0186959	0.124569	0.0688004	0.0785237	0.0781281	0.0689077	0.0805093	0.102213	0.0832337	0.0469434	0.0646577	0.046059	0.0829205	0.0589621	0.0750998	0.0642715	0	0.0731262	0.0679964	0.0709198	0.0409231	0.0670466	0.0939065	0.11681	0.125545	0.0925273	0	0.0867529	0.0949281	0.0728016	0.0874724	0.0752216	0.105401	0.0555323	0.205839	0.0742916	0.0814145	0.127607	0	0.0875201	0.0771878	0.108342	0.0709539	0.0962159	0.11055	0.0448279	0.0809536	0.524587
RXFP2	0	0.0141496	0.0013508	0.00110899	0.00105555	0.000561644	0.00123711	0	0.000370359	0.00023423	8.30144e-05	0.000292567	0	0	0	0	0	0	0.000804084	0	0.0010162	0.000655185	0.00583609	0.00361096	0.0105224	0	0	0.00348621	0.00154847	0.00876807	0	0	0.00149406	0.00688167	0	0	0.00351711	0	0	0	0.00274464	0.00391286	0.00355359	0.00427421	0.0110144	0	0.000229264	0
FRY	0.59362	0.59417	0.506571	0.489525	0.481916	0.535013	0.453613	0.45463	0.315842	0.430522	0.536546	0.498653	0.512414	0.394748	0.553608	0.403175	0	0.455541	0.478564	0.51515	0.377543	0.42628	0.593617	0.324539	0.483651	0.475916	0.25554	0.716541	0.538883	0.59919	0.545953	0.478108	0.573277	0.535963	0.720921	0.412479	0.535738	0.556292	0	0.579582	0.466164	0.559498	0.542653	0.6365	0.579134	0.470919	0.335637	0.627873
ZAR1L	0	0	0	0.0029428	0.000493477	0	0	0.000418976	0.000703628	0	0.000589966	0	0	0	0.000790037	0	0	0.000280604	0	0.000566538	0.000223988	0	0	0	0.000628633	0	0	0	0.00162131	0	0	0	0	0	0.000757416	0	0	0	0	0	0.000542547	0	0	0	0	0	0.000993771	0
BRCA2	0	0.0122531	0.0072756	0.00422639	0.00229627	0.00264044	0.00582068	0.0052322	0.00297345	0.00663522	0.00184992	0.00356774	0	0.0105834	0.000821256	0.00269892	0	0.00594129	0.00242939	0.00258588	0.000549192	0.00212083	0	0.00220968	0.00562466	0	0	0	0.00492433	0.0147124	0	0.00281033	0.00753003	0.0086945	0	0.00063054	0.00376213	0.00209321	0	0	0.00205411	0.0106818	0.00280327	0	0	0.000813711	0.00367733	0
N4BP2L1	0.314848	0.315651	0.261077	0.304278	0.257935	0.257951	0.267869	0.240902	0.182717	0.22679	0.249994	0.226465	0.276383	0.222352	0.250997	0.276978	0	0.273172	0.266747	0.324592	0.255005	0.22933	0.278305	0.132421	0.220578	0.31262	0	0.243807	0.237185	0.321495	0.27096	0.247563	0.251136	0.309943	0.293261	0.269559	0.228321	0.253976	0	0.277052	0.280063	0.321198	0.326857	0.347239	0.289369	0.277193	0.173343	0.207065
N4BP2L2	0.664098	0.431742	0.367949	0.42376	0.37683	0.44759	0.402324	0.344531	0.180962	0.324081	0.335657	0.374561	0.491139	0.219032	0.40765	0.342819	0	0.328274	0.351779	0.44392	0.336493	0.207815	0.443292	0.148882	0.296152	0.495159	0.362556	0.674099	0.403173	0.626389	0.645284	0.233319	0.419497	0.435106	0.370755	0.401021	0.315166	0.336033	0	0.492923	0.32283	0.608356	0.381093	0.603404	0.505601	0.240372	0.221072	0.46349
PDS5B	0.480109	0.459827	0.373796	0.462625	0.397101	0.508377	0.43397	0.355291	0.245774	0.343242	0.385448	0.334307	0.354533	0.257053	0.368259	0.33462	0	0.398667	0.392823	0.429122	0.341006	0.247307	0.370889	0.198661	0.364825	0.483469	0.498246	0.523472	0.488824	0.609074	0.537498	0.312997	0.416478	0.420285	0.484582	0.355198	0.40706	0.356635	0	0.472324	0.380202	0.572435	0.424284	0.587127	0.473232	0.319876	0.224322	0.479291
KL	0	0	0.00156103	0.0022549	0.00244705	0.000716335	0.00120592	0.00355365	0.000891768	0.000759316	0.00249778	0.000410736	0	0.00259841	0.00147648	0.00261191	0	0.00253716	0.00746093	0.00634	0.00206664	0.000750615	0	0.000329883	0.00227347	0	0	0.00588933	0.000967662	0.000588452	0	0.00226277	0.000305196	0	0	0	0.0031612	0.00172405	0	0	0.00281463	0	0.000743032	0.00460416	0	0	0	0
STARD13	0.33412	0.517029	0.382527	0.410411	0.310247	0.384186	0.341293	0.335345	0.266179	0.407671	0.366691	0.449351	0.417755	0.244996	0.330029	0.284851	0	0.306553	0.334851	0.325105	0.339611	0.227835	0.469199	0.281683	0.362639	0.308669	0.657152	0.39525	0.283404	0.339943	0.27725	0.275783	0.326581	0.277609	0.37455	0.361027	0.29462	0.291102	0	0.434788	0.29073	0.417176	0.275686	0.532809	0.35409	0.407417	0.301362	0.398522
RFC3	0.231015	0.102932	0.142366	0.0903263	0.141459	0.153298	0.132476	0.158108	0.0681108	0.0584326	0.0901612	0.118739	0.0881801	0.104237	0.0795875	0.093339	0	0.080307	0.126007	0.134832	0.100863	0.135783	0.0910673	0.129203	0.0927187	0.180787	0	0.212201	0.145302	0.240351	0.0353078	0.2048	0.133723	0.194038	0.0933017	0.135826	0.156262	0.142388	0	0.148157	0.0928381	0.226468	0.1848	0.137675	0.134952	0.0420702	0.0762061	0.0904983
NBEA	0.299064	0.227482	0.227326	0.302161	0.203724	0.22768	0.305186	0.225783	0.137914	0.136355	0.19524	0.131079	0.331218	0.146924	0.245265	0.205946	0	0.21482	0.280075	0.319281	0.196235	0.130541	0.260214	0.11065	0.161621	0.2667	0.0852678	0.366629	0.270033	0.420546	0.341566	0.159001	0.240788	0.242219	0.286333	0.235273	0.194449	0.137464	0	0.301961	0.238815	0.334932	0.274423	0.437931	0.35265	0.230709	0.168776	0.28211
MAB21L1	0	0	0	0	0.000783946	0	0.00599285	0.00321144	0	0	0.000994707	0	0	0.000424923	0	0.000617625	0	0	0.000260563	0	0	0.000239857	0	0	0	0	0	0	0	0	0	0	0	0	0	0	0	0	0	0.000941696	0	0	0	0	0	0	0	0
DCLK1	0.557202	0.360573	0.373244	0.365733	0.288832	0.461961	0.421402	0.292966	0.16475	0.419627	0.327796	0.357333	0.359754	0.165772	0.559351	0.250396	0	0.361861	0.353961	0.346789	0.301291	0.248575	0.382394	0.140818	0.212207	0.346672	1.14368	0.656871	0.442208	0.665759	0.689387	0.224682	0.423339	0.454014	0.369769	0.337103	0.425608	0.261841	0	0.486222	0.24412	0.482323	0.385069	0.529246	0.542789	0.244754	0.253034	0.463272
SOHLH2	0	0.000792893	6.92186e-05	0.000960039	0.00345532	0	0	0.00144633	0.000398865	0.000252988	0.00173408	0	0	0	0	0.00279051	0	0.00339065	0	0.000308037	0.00191135	0.000397763	0	0	0.00133445	0	0	0	0.000792307	0	0.0226538	0.00138018	0.000477895	0	0.000385703	0.000375926	0	0	0	0	0	0	0	0	0	0	0	0
CCDC169-SOHLH2	0	0	0.00258157	0.000893355	0.000988702	0.00918869	0	0	0.00167961	0.00281563	0.00127103	0	0	0	0.0020627	0	0	0.000739354	0	0	0.00189556	0.000549103	0	0	0.00121575	0.0103662	0	0	0.00227386	0	0.00649439	0	0.000144055	0.00568479	0	0.000955026	0.00145694	0.00338763	0	0	0.00181193	0	0	0	0	0	0	0
SPART	0.243788	0.314703	0.2234	0.272155	0.25301	0.275969	0.257985	0.234413	0.138852	0.155387	0.19961	0.166728	0.201381	0.171221	0.191109	0.19816	0	0.177564	0.248832	0.220611	0.169903	0.150203	0.214069	0.113685	0.191997	0.191371	0.559788	0.315658	0.238995	0.301724	0.364703	0.18963	0.23758	0.237372	0.125038	0.200862	0.19443	0.199214	0	0.210301	0.218302	0.160141	0.240426	0.313737	0.26603	0.162802	0.107849	0.193566
CCNA1	0.0205895	0.016724	0.0138721	0.0214737	0.00935322	0.00301404	0.0132367	0.0222538	0.0107172	0.0100975	0.00586618	0.00825541	0.0145214	0.0150644	0.0234395	0.0163139	0	0.0148074	0.0202536	0.0184431	0.0174333	0.00432945	0	0.00910212	0.0163166	0.000946932	0	0.0405677	0.0204845	0.028526	0.0128344	0.0113712	0.0130504	0.011534	0.00112831	0.00191112	0.0230226	0.016863	0	0.027257	0.00771144	0.00752683	0.0148425	0.0368319	0.0229194	0.0140793	0.00307602	0.00353035
SERTM1	0.007236	0.0410789	0.02754	0.0286783	0.0316391	0.0164626	0.0369316	0.0208788	0.0178779	0.0262497	0.0231276	0.0172205	0.0233823	0.012515	0.0236153	0.0195561	0	0.0292861	0.0239733	0.0144278	0.0217279	0.0126853	0.0248663	0.0137609	0.0240726	0.0103432	0	0.0380595	0.0279184	0.027529	0.0253412	0.0216937	0.034696	0.00714989	0.0215232	0.0166333	0.0181259	0.0187728	0	0.0166736	0.0224496	0.00733365	0.0125431	0.032052	0.0108374	0.0245103	0.00419807	0.0395121
RFXAP	0.114557	0.137265	0.0918811	0.072656	0.0978398	0.0820918	0.121388	0.0772168	0.055356	0.062678	0.052907	0.0677387	0.0880959	0.0612131	0.059868	0.102747	0	0.0837411	0.0612455	0.0642413	0.0597603	0.0617581	0.0910449	0.0559815	0.0682245	0.0947344	0.310639	0.0472543	0.0821215	0.0920675	0.119958	0.0807969	0.0881428	0.0890103	0.0871153	0.0601874	0.0794136	0.0959358	0	0.106616	0.0654762	0.155455	0.103107	0.136387	0.0862215	0.0540206	0.0556495	0.066828
SMAD9	0.0723051	0.0515882	0.0673238	0.0475179	0.0535747	0.0500459	0.056111	0.108569	0.048057	0.0381396	0.0612835	0.0331286	0.0625287	0.0687834	0.0760839	0.0560854	0	0.0707737	0.0731184	0.0559261	0.0419661	0.0704894	0.095354	0.0578403	0.0549099	0.0275526	0.0783382	0.10483	0.0781392	0.0801875	0.0665381	0.0553509	0.0677366	0.0755709	0.0528609	0.044774	0.06472	0.0970765	0	0.0389745	0.0448594	0.0596755	0.0768095	0.107178	0.0884745	0.0870127	0.0183905	0.143388
ALG5	0.0246745	0.0644779	0.0720902	0.0815219	0.0825264	0.117856	0.0560295	0.0803306	0.0616244	0.0716381	0.0821518	0.0828508	0.0775539	0.0649615	0.100563	0.0900267	0	0.0999799	0.0736287	0.106911	0.0548671	0.0553914	0.0368101	0.0529744	0.061846	0.10334	0	0.104591	0.0973066	0.0791768	0.155596	0.0699238	0.0807857	0.0724479	0.0673109	0.0605803	0.0616729	0.0762314	0	0.0622896	0.0881665	0.074839	0.117115	0.129812	0.0695833	0.0554627	0.0484155	0.0225006
EXOSC8	0.0399861	0.0654363	0.0266865	0.0385543	0.0426538	0.0416565	0.0232751	0.0425436	0.0299442	0.0169007	0.0240498	0.0134756	0.0322002	0.0481326	0.0308089	0.043635	0	0.0612252	0.0289621	0.0373967	0.0349361	0.0480704	0.0106041	0.0369496	0.0213126	0.067461	0	0.0433851	0.043587	0.0340638	0.0463961	0.0417796	0.0673336	0.0192096	0.0294908	0.0385409	0.0293388	0.0383195	0	0.0166532	0.032903	0.0369442	0.0478567	0.00821341	0.0641389	0.033542	0.0323306	0.0322319
SUPT20H	0.182679	0.112972	0.149252	0.215808	0.174832	0.175401	0.192066	0.152524	0.0901189	0.110732	0.137525	0.0862477	0.110675	0.112096	0.102629	0.135648	0	0.150106	0.16287	0.154616	0.113966	0.0937643	0.0714741	0.0771354	0.140536	0.179669	0.0411263	0.226645	0.223111	0.184385	0.191485	0.110193	0.114891	0.180372	0.147391	0.114779	0.175661	0.115891	0	0.197025	0.134293	0.18216	0.196583	0.215789	0.147694	0.0724221	0.0766688	0.136292
CSNK1A1L	0	0	0.00036155	0.00134973	0.0020506	0	0.00194024	0	0.000143424	0	0	0.000427698	0.00578567	0.00226879	0.00205279	0	0	0	0.000585679	0	0	0	0	0.000615228	0.000711308	0	0	0	0.000839886	0	0	0.000410931	0.0004272	0	0	0.000431431	0.00368599	0.00293175	0	0.00958017	0.00250284	0	0	0	0	0.0121539	0	0
POSTN	0.00928486	0.0271843	0.00909184	0.0168041	0.0267522	0.00901205	0.00803284	0.0211141	0.0117049	0.0232676	0.00623558	0.0021265	0.00243114	0.0159528	0.0200925	0.0198458	0	0.0101345	0.0104319	0.00756088	0.0174352	0.00824331	0	0.0100939	0.0268674	0.0145991	0	0.0562775	0.0366041	0.0169709	0.0919238	0.0165636	0.00617825	0.0143257	0.0238641	0.0106798	0.0153007	0.0188643	0	0.034525	0.00848148	0.00242544	0.0599419	0.00881611	0.05295	0.000309853	0.00985541	0.0719283
TRPC4	0.282796	0.463607	0.38257	0.337305	0.351319	0.416741	0.366801	0.310611	0.247134	0.290515	0.320804	0.312286	0.316466	0.288017	0.242383	0.29031	0	0.294099	0.337205	0.341722	0.357974	0.240042	0.249715	0.234212	0.259941	0.397221	0	0.373595	0.348258	0.391311	0.431878	0.261472	0.254563	0.414914	0.252592	0.320449	0.411945	0.395632	0	0.408919	0.300272	0.289887	0.336151	0.498445	0.439984	0.316567	0.20941	0.413645
UFM1	0.120078	0.118779	0.128343	0.130762	0.136214	0.206148	0.154309	0.107612	0.0778683	0.128749	0.129846	0.125797	0.109556	0.091203	0.0876956	0.0968053	0	0.0931705	0.159037	0.118765	0.0960092	0.0570728	0.0920617	0.0587397	0.121875	0.0969419	1.2413	0.205914	0.181904	0.138655	0.114297	0.109813	0.11746	0.110157	0.0769238	0.089689	0.109763	0.0961388	0	0.177857	0.0669853	0.151793	0.102727	0.153122	0.208227	0.0796966	0.0458599	0.0957318
FREM2	0.0174792	0.00964697	0.0418756	0.0561797	0.0491112	0.0314098	0.0111258	0.0214437	0.047004	0.0132858	0.0102383	0.000309656	0.00900174	0.063544	0.00980086	0.126642	0	0.0364574	0.0591673	0.0500149	0.0564954	0.0199258	0.0232881	0.0281748	0.0172389	0.0156634	0	0.0112868	0.0141838	0.0250506	0	0.0176071	0.00836949	0.0683427	0.0209431	0.0365711	0.00756044	0.00270449	0	0.00860024	0.0432541	0.0112048	0.00158618	0.0286184	0.00920303	0.0128792	0.0651519	0
STOML3	0	0	0.000301149	0.000458517	0.000431778	0	0	0	0.000232968	0	0	0	0	0	0	0	0	0	0.000297242	0	0.000110327	0	0.000641326	0	0	0	0	0.00735278	0	0.00356526	0	0	0	0	0	0	0	0	0	0	0.00337912	0	0	0	0	0	0	0
PROSER1	0.0744542	0.0386421	0.0493902	0.0408501	0.0545152	0.0543128	0.02129	0.0169635	0.0266405	0.0461021	0.0299174	0.0546845	0.0252575	0.0477751	0.0293933	0.0385456	0	0.0372909	0.0337517	0.0325955	0.0330168	0.0364591	0.0191462	0.0204574	0.0497234	0.0812851	0.494259	0.00471664	0.0329846	0.0503861	0.0472355	0.0350352	0.042814	0.0451616	0.0124517	0.0323579	0.0246189	0.011646	0	0.0270487	0.0315512	0.00267204	0.0379918	0.0698942	0.0125042	0.0420177	0.0152939	0.0277287
NHLRC3	0.125895	0.0815415	0.134148	0.147225	0.128538	0.142833	0.116261	0.125301	0.104629	0.104919	0.114399	0.118044	0.110573	0.149322	0.122072	0.171153	0	0.192235	0.148232	0.121501	0.116837	0.0981756	0.0979467	0.0776239	0.0676982	0.139124	0.716899	0.163927	0.157608	0.18354	0.0638435	0.129474	0.128568	0.136228	0.0574872	0.110368	0.103882	0.0960497	0	0.125447	0.180197	0.129455	0.181043	0.120253	0.111828	0.0498319	0.0604742	0.0177603
LHFPL6	0.195776	0.0938822	0.123645	0.090683	0.10234	0.147844	0.109945	0.0709894	0.0477175	0.116592	0.0663831	0.128957	0.115223	0.0895749	0.0929913	0.0462677	0	0.0315099	0.110958	0.0488644	0.0548805	0.0636294	0.175771	0.0392251	0.0453058	0.191182	0	0.081417	0.0762555	0.127353	0.251325	0.0810846	0.132125	0.0605446	0.0282285	0.0621357	0.0885591	0.078168	0	0.0728619	0.0363969	0.0871993	0.0929831	0.151478	0.110423	0.0572571	0.0932933	0.139014
COG6	0.381993	0.360913	0.279524	0.307418	0.267056	0.353286	0.278944	0.242703	0.162253	0.250427	0.240959	0.248881	0.266909	0.205754	0.245583	0.250118	0	0.251605	0.247717	0.275546	0.212178	0.173513	0.283769	0.131324	0.225587	0.274438	0.0783382	0.434053	0.298737	0.380276	0.329267	0.227497	0.284301	0.29593	0.275993	0.279977	0.240185	0.229825	0	0.393817	0.271601	0.277819	0.310199	0.35566	0.307228	0.220412	0.184353	0.399907
FOXO1	0.0139801	0.109657	0.0527469	0.0562488	0.0433348	0.0591481	0.0542612	0.0442891	0.0460873	0.0391424	0.0815748	0.0923649	0.0813005	0.0219536	0.0234254	0.0234105	0	0.0478479	0.0512586	0.0296023	0.0479424	0.0691889	0.00235639	0.0415381	0.0290954	0.064866	0.0124568	0.0961812	0.0645206	0.0566882	0.0319312	0.0791422	0.0493122	0.0281736	0.115021	0.0948844	0.0544198	0.0284941	0	0.0522962	0.0371865	0.151742	0.0341882	0.0745722	0.0391604	0.0074339	0.0361881	0.151755
MRPS31	0.153375	0.127741	0.140634	0.173353	0.150305	0.158016	0.158462	0.116167	0.090247	0.114793	0.129348	0.0825388	0.131725	0.0855148	0.125047	0.113683	0	0.119509	0.147992	0.104961	0.119456	0.108644	0.182094	0.0683854	0.118392	0.0898442	0.303774	0.180442	0.171398	0.202148	0.194453	0.114745	0.154667	0.177893	0.120284	0.158836	0.170623	0.0846734	0	0.107588	0.131518	0.136704	0.141908	0.207898	0.156189	0.0786433	0.0694958	0.227965
SLC25A15	0.0106942	0	0.00197041	0.0175946	0.0106377	0.00319555	0.00228373	0.0079876	0.0168404	0.00436349	0.00832983	0.0136779	0.0160285	0.0233069	0.00668927	0.0315578	0	0.0336666	0.012619	0.00714892	0.00902065	0.00915396	0	0.0240637	0.00495595	0.00140604	0	0.00910726	0.0107514	0.0263525	0	0.00912616	0.00862326	0.0128864	0	0.0117868	0.00768477	0.00342485	0	0.026646	0.0173864	0.00390476	0.0115278	0	0.00503216	0.00316393	0.0103894	0
ELF1	0.0412461	0.0539751	0.0463752	0.055762	0.0362764	0.0332968	0.0324834	0.0226063	0.0400147	0.0587801	0.0302695	0.0236353	0.0310937	0.0528313	0.0502704	0.0704011	0	0.055007	0.0377952	0.0481419	0.0421181	0.0392985	0.017211	0.0296672	0.0274913	0.0417082	0	0.0957296	0.0393136	0.0395646	0.0713195	0.0437529	0.0324119	0.0829966	0.0494111	0.050108	0.0388137	0.0114569	0	0.0506189	0.0461798	0.0399186	0.0331325	0.0252834	0.0336477	0.0780058	0.0254807	0.0124274
WBP4	0.0629188	0.121308	0.0621637	0.108255	0.0648488	0.0740267	0.0755089	0.0957976	0.0556396	0.0548163	0.0595493	0.0620455	0.0784136	0.0662229	0.0639665	0.0681807	0	0.0619781	0.0728124	0.0745498	0.0537895	0.0699167	0.0210778	0.0513456	0.0495462	0.069473	0.0124568	0.0975116	0.115752	0.10946	0.155265	0.0856982	0.0633252	0.0477134	0.0707374	0.0674572	0.0629478	0.0731943	0	0.064001	0.0687594	0.0837524	0.0937772	0.0883584	0.133482	0.0850963	0.0461678	0.0871018
KBTBD6	0.0875222	0.101781	0.0619469	0.0717179	0.0597014	0.100121	0.160271	0.0937183	0.0622854	0.0778638	0.0856219	0.0638146	0.106246	0.0605511	0.0744362	0.0570133	0	0.0505511	0.106072	0.0722553	0.0641292	0.0651296	0.122499	0.0503828	0.0856712	0.0368846	0.282641	0.114436	0.0984149	0.0768109	0.063648	0.0689626	0.0872405	0.0580621	0.0440953	0.0640437	0.0748378	0.0810672	0	0.101001	0.0538302	0.0509689	0.0477756	0.11415	0.097679	0.0417673	0.0211981	0.0149672
KBTBD7	0.085097	0.0413903	0.0267923	0.0647515	0.0445196	0.0742767	0.0592303	0.0419232	0.0287551	0.0339197	0.0359716	0.0285456	0.0321671	0.018774	0.0328034	0.0195845	0	0.0223082	0.0498087	0.0423024	0.0314922	0.0203721	0.00603367	0.0160314	0.0394014	0.0025796	0	0.0324445	0.0533896	0.0627206	0.0150585	0.0246285	0.043142	0.0340422	0.028519	0.027932	0.0553684	0.0163869	0	0.0205518	0.0310424	0.0204003	0.0284947	0.0263788	0.0417069	0.0460887	0.00978245	0.0945872
MTRF1	0	0.01865	0.038733	0.0264197	0.0226526	0.0329815	0.108519	0.0269787	0.0237372	0.020251	0.0353998	0.025479	0.0254739	0.0236198	0.0453541	0.0374992	0	0.0338693	0.0334899	0.0188719	0.0239769	0.0236897	0.0391206	0.019547	0.0185725	0.0756169	0	0.0291075	0.051912	0.0418393	0.0180779	0.0174245	0.0361507	0.0437708	0.00082063	0.0388664	0.0338913	0.0384484	0	0.0366093	0.0323156	0.0200689	0.0220146	0.0757109	0.0466905	0.0085711	0.0159094	0.0580054
NAA16	0.263769	0.210832	0.196662	0.225473	0.19267	0.259356	0.362066	0.161948	0.131512	0.170627	0.179256	0.154777	0.186235	0.181731	0.188698	0.188086	0	0.200338	0.198261	0.208736	0.183314	0.120292	0.173681	0.0953342	0.168181	0.232621	0.0411263	0.238833	0.20877	0.240653	0.329776	0.174399	0.212037	0.299036	0.237841	0.199352	0.245166	0.199185	0	0.217007	0.145315	0.181401	0.181843	0.308377	0.265328	0.173709	0.127849	0.172449
RGCC	0.00551215	0.0120382	0.00946876	0.0123861	0.0106839	0.0136425	0.0272754	0.0135339	0.0119716	0.0216977	0.00659521	0.0102635	0.0152078	0.00637332	0.014526	0.00280159	0	0.00453589	0.0180495	0.0235506	0.00646837	0.00430286	0.00557288	0.00319146	0.010643	0.0283092	0	0.0267845	0.0117765	0.00490483	0.0581888	0.00794576	0.0425461	0.0156194	0	0.00599626	0.0107262	0.00110495	0	0.0112917	0.00508934	0.00590712	0.00419297	0.0256701	0.0525359	0.0174082	0.00726131	0.0477072
VWA8	0.424154	0.446198	0.387105	0.433158	0.370204	0.517826	0.361329	0.321608	0.211143	0.34335	0.35318	0.31547	0.379333	0.26497	0.387669	0.337653	0	0.3853	0.373146	0.40426	0.296371	0.24231	0.321356	0.136751	0.323014	0.406714	0.907803	0.560556	0.443911	0.521846	0.49999	0.276134	0.403038	0.418282	0.330951	0.330357	0.357002	0.288789	0	0.476231	0.311165	0.561685	0.391904	0.589687	0.471133	0.331371	0.216115	0.455717
DGKH	0.260311	0.237173	0.238671	0.251036	0.194303	0.196637	0.171173	0.202377	0.168731	0.147421	0.225813	0.155051	0.168155	0.166759	0.250484	0.23587	0	0.242911	0.182954	0.243512	0.170024	0.173243	0.114755	0.139222	0.222837	0.211867	0.164488	0.222826	0.230007	0.282451	0.248171	0.176343	0.188805	0.220801	0.179266	0.176545	0.154478	0.160912	0	0.29322	0.204035	0.211042	0.194459	0.171844	0.226427	0.282221	0.165962	0.281841
AKAP11	0.373944	0.330235	0.285099	0.305254	0.291243	0.37841	0.264392	0.261596	0.150927	0.231533	0.273863	0.223924	0.261698	0.142593	0.221221	0.229309	0	0.221048	0.299201	0.29613	0.232605	0.160447	0.259935	0.116515	0.252432	0.331558	0.637249	0.380305	0.357027	0.408086	0.357813	0.234574	0.280223	0.245451	0.236698	0.252275	0.225527	0.243482	0	0.324282	0.209735	0.27278	0.273381	0.382502	0.315999	0.209335	0.125933	0.242627
TNFSF11	0	0	0.000870324	0.00320228	0.00386337	0.0121975	0.000958679	0.00277203	0.00160793	0	0.00902046	0.00175637	0	0.000960301	0.000566037	0.00543732	0	0.00773591	0	0.00173293	0.000622477	0.000333081	0	0	0.0115177	0	0	0	0.00230568	0.00542881	0	0.00418309	0	0	0	0.00425466	0.000766506	0	0	0.003672	0.00066568	0	0	0	0	0.000805075	0.00170577	0.00457501
FAM216B	0	0	0	0.00249219	0.00209656	0	0.0036042	0.000349593	0.00185201	0	0.000133598	0.000223946	0	0	0	0.000692627	0	0.000854234	0	0.000472426	0.00108754	0.00258571	0	0	0	0	0	0	0	0.00412351	0	0.00141814	0	0	0	0.000387825	0.0011322	0.00347764	0	0.0101836	0.000290244	0	0	0	0	0	0.0020687	0
EPSTI1	0.0421478	0.0628591	0.0357842	0.0382889	0.0520706	0.0671612	0.0301432	0.0438448	0.0485332	0.0680396	0.0340923	0.047942	0.0757733	0.0240281	0.0586414	0.0780498	0	0.0309836	0.0372904	0.0359359	0.0579963	0.0300438	0.0952128	0.0662871	0.0342653	0.0304389	0	0.0465963	0.0336353	0.0316971	0.0527346	0.0224316	0.0359391	0.0409855	0.00965005	0.0627586	0.0119258	0.00588283	0	0.0405703	0.0313664	0.0385729	0.0532612	0.0215684	0.0051984	0.00274576	0.0616095	0.016235
DNAJC15	0.0812915	0.124884	0.0907738	0.139271	0.0961471	0.158568	0.101017	0.126069	0.0730072	0.143278	0.088553	0.0863908	0.182258	0.0735534	0.0941069	0.125824	0	0.0751307	0.112086	0.111436	0.0960791	0.0720878	0.0817875	0.0827551	0.116809	0.0476615	0.0124568	0.10294	0.127901	0.118025	0.0589557	0.082173	0.0842014	0.0709777	0.0537555	0.128637	0.0640949	0.0723237	0	0.192836	0.0997045	0.0905684	0.0661879	0.138527	0.0720437	0.0529571	0.0684875	0.0865844
ENOX1	0.82798	0.515621	0.693892	0.708217	0.80636	0.853536	0.522477	0.544599	0.668811	0.624524	0.485247	0.467598	0.484773	0.77992	0.456071	0.76484	0	0.8346	0.683306	0.897793	0.725861	0.397799	0.470508	0.639266	0.445482	0.650174	0.733864	0.677162	0.6553	0.832099	0.690148	0.705931	0.534261	0.720327	0.463156	0.846954	0.65334	0.510632	0	0.731176	0.912197	0.546454	0.577015	0.766995	0.696264	0.58642	0.665421	0.769972
CCDC122	0.0543418	0.0865986	0.0800865	0.099014	0.0819264	0.129973	0.0354176	0.101283	0.0652933	0.100487	0.12861	0.108887	0.0385735	0.105349	0.083401	0.0814834	0	0.0924315	0.0811872	0.103033	0.0757724	0.0734703	0.055614	0.0718567	0.0694883	0.132036	0.341675	0.0807338	0.083115	0.121198	0.0239943	0.0559592	0.0781885	0.0742866	0.104213	0.0663621	0.055546	0.0759785	0	0.0887913	0.0758046	0.0682455	0.0650067	0.0629773	0.0620513	0.104857	0.0592771	0.0100171
LACC1	0	0	0.00048607	0	0.000252236	0	0.00962857	0.000398175	0.000641795	0.0012647	0.00119775	0	0	0	0	0.000855992	0	0.00392311	0.00081662	0	0.00077309	0.00349431	0	0.000162536	0.00614028	0.00117526	0	0	0.00112836	0	0	0.000322857	0	0.00245798	0	0.00113316	0.0100648	0	0	0	0	0.0011871	0	0.0102303	0	0.000729321	0	0
AL512506.3	0.0309131	0.00777295	0.00829474	0.00469304	0.00665997	0.0189115	0.00785147	0.00652855	0.00455984	0.0120532	0.00768497	0.000559147	0.00663189	0.0057512	0.00468513	0.00317146	0	0.0183961	0.0050383	0.00791729	0.00848431	0.00613708	0.00471019	0.00358105	0.00682584	0.00436572	0	0	0.0072982	0.0114596	0.0169371	0.0131547	0.0052668	0.00684329	0.0250412	0.00290183	0.00605235	0.0233109	0	0.0163448	0	0.00852252	0.0320024	0.00851918	0	0.000977253	0.00987503	0
SMIM2	0	0	0.00692067	0	0	0.00259841	0	0	0.00130023	0	0.000388546	0	0	0	0	0	0	0.000918386	0	0	0.000388019	0	0	0.000906989	0	0	0	0	0.000830912	0.00960547	0	0.000625366	0.00226	0	0	0	0	0	0	0	0.00118783	0	0.00257784	0	0	0	0	0.0281657
SERP2	0.132456	0.0758246	0.0879226	0.15251	0.108281	0.168966	0.169357	0.107526	0.0909991	0.114764	0.0978496	0.0674718	0.110399	0.0738365	0.0914354	0.103455	0	0.100659	0.13511	0.108439	0.0880352	0.0822775	0.110154	0.0821128	0.0879736	0.0897573	0	0.190575	0.132427	0.184534	0.108114	0.097503	0.122255	0.11569	0.0461932	0.10844	0.0800148	0.11931	0	0.1535	0.0997814	0.117441	0.118636	0.145161	0.132818	0.0574151	0.0683759	0.219702
TSC22D1	0.49503	0.487116	0.387482	0.451448	0.387444	0.497023	0.364129	0.301068	0.20293	0.36855	0.35134	0.350423	0.386981	0.294652	0.376301	0.335127	0	0.368601	0.434453	0.449945	0.331746	0.229525	0.452146	0.170209	0.337511	0.433593	0.630578	0.573527	0.458383	0.646805	0.660219	0.28541	0.388614	0.401303	0.429252	0.361856	0.350436	0.328143	0	0.500022	0.306874	0.434079	0.469726	0.579311	0.473203	0.257838	0.223548	0.439363
NUFIP1	0.0709727	0.087472	0.0683176	0.0787692	0.0515698	0.0480534	0.073288	0.0420193	0.0444771	0.0374447	0.0401391	0.0338316	0.0291652	0.0542828	0.0475469	0.0722218	0	0.0642259	0.0707756	0.0632365	0.0507735	0.044566	0.0586209	0.0292524	0.0456268	0.0508129	0	0.0702534	0.0494545	0.0801714	0.0395673	0.076052	0.0391549	0.0323456	0.0588211	0.0482954	0.0338385	0.0397576	0	0.0564814	0.0446194	0.0334359	0.0729073	0.0740469	0.069924	0.0365537	0.0416146	0.111823
GPALPP1	0.394708	0.272237	0.213947	0.274316	0.246009	0.26224	0.217743	0.217094	0.14577	0.157683	0.19261	0.192648	0.224755	0.190468	0.211309	0.19461	0	0.231799	0.213511	0.194951	0.19608	0.123038	0.149536	0.10978	0.197179	0.176269	0.0783382	0.320468	0.266758	0.288192	0.255148	0.223241	0.217957	0.223597	0.222818	0.162694	0.204032	0.182595	0	0.182351	0.174237	0.282437	0.239625	0.302415	0.201089	0.139052	0.108671	0.221216
GTF2F2	0.235055	0.160515	0.158747	0.184932	0.166504	0.181194	0.149943	0.167822	0.105718	0.114465	0.129297	0.118617	0.112915	0.118039	0.118222	0.138455	0	0.117498	0.14712	0.134439	0.132706	0.106395	0.135585	0.0953656	0.140772	0.153537	0.0411263	0.24857	0.137982	0.204382	0.172426	0.104512	0.158211	0.132666	0.198902	0.14736	0.155221	0.128827	0	0.158084	0.135367	0.186866	0.176857	0.238603	0.158492	0.136126	0.0933458	0.0918986
KCTD4	0.0294842	0.0107699	0.0221388	0.0169598	0.011196	0.0331813	0.0748376	0.0168241	0.00709303	0.0255237	0.0135345	0.0104785	0.00596948	0.0130493	0.0056037	0.00752158	0	0.0093045	0.0208748	0.00513498	0.0152749	0.0212615	0.00261669	0.00756627	0.0226794	0.0204218	0	0.0468674	0.0403179	0.0384283	0.0160489	0.0222549	0.0160354	0.00545236	0.000757416	0.00354163	0.0353902	0.035412	0	0.0182452	0.0114823	0.0275721	0.019173	0.0390668	0.0409044	0.0230552	0.00324049	0.0177603
TPT1	0.238687	0.095719	0.134483	0.191877	0.16123	0.216101	0.296983	0.221877	0.105042	0.124604	0.124411	0.105004	0.175443	0.1302	0.179312	0.157553	0	0.189308	0.196465	0.146913	0.0872926	0.0737653	0.155036	0.0655999	0.148911	0.180488	0	0.171003	0.186083	0.21237	0.342603	0.131318	0.209392	0.147083	0.0422242	0.0766405	0.202075	0.16477	0	0.101103	0.107361	0.124559	0.177702	0.176058	0.163796	0.126092	0.0430671	0.240005
SLC25A30	0.014953	0.022728	0.0147656	0.0143001	0.0175519	0.0388794	0.014563	0.022447	0.0165541	0.014889	0.0101956	0.013738	0.0112175	0.0127245	0.0304334	0.0247473	0	0.0194133	0.0240434	0.0140697	0.0130651	0.0127006	0.012374	0.00607317	0.0110131	0.0257168	0	0.0413919	0.0189232	0.016048	0.0163284	0.0164973	0.0142655	0.0267227	0.00998908	0.016695	0.00679091	0.00894982	0	0.0147826	0.0163876	0.00924347	0.0209602	0.0208882	0.0118548	0.00799069	0.00568916	0.00463237
COG3	0.0966575	0.0998184	0.0870408	0.141974	0.125484	0.154324	0.0954942	0.097701	0.0832252	0.0780577	0.0891221	0.0901736	0.0765199	0.0863122	0.0754891	0.12904	0	0.107689	0.125832	0.0963909	0.106636	0.0871836	0.0906499	0.0610245	0.0802399	0.100185	0.261779	0.129176	0.134969	0.164845	0.102234	0.103338	0.111753	0.105686	0.13645	0.0936804	0.0529228	0.0699163	0	0.148791	0.0806266	0.125395	0.137154	0.114867	0.14495	0.0901484	0.0693923	0.105513
ERICH6B	0.0127903	0.0024675	0.0116569	0.00454515	0.00197974	0.00231299	0.00150663	0.00147158	0.00148875	0	0.00162885	0.000410736	0.00881977	0	0.00356104	0.00484213	0	0.0109706	0.00617364	0.0039641	0.00409334	0.00143749	0	0.0127803	0.00151232	0	0	0.00373454	0.00209448	0.0210038	0	0.000346244	0.00121631	0	0	0.00317519	0.00824068	0.000437695	0	0.00258515	0.00110546	0.00939461	0.0308087	0	0.00209973	0.0297291	0.000322852	0
SPERT	0	0	0.000649153	0	0	0	0	0	0	0	0	0	0	0	0	0	0	0	0	0	0	0	0	0	0.00118194	0	0	0	0.00160719	0	0	0	0	0	0	0	0	0	0	0.00474755	0	0	0	0	0	0	0.00028653	0
SIAH3	0.250505	0.208484	0.225514	0.198293	0.210223	0.193657	0.163006	0.191509	0.173249	0.198203	0.228401	0.200603	0.219829	0.126591	0.180992	0.204879	0	0.210293	0.189899	0.216784	0.150762	0.177833	0.264708	0.153524	0.129429	0.230244	0.341675	0.191426	0.144212	0.230177	0.34176	0.175741	0.193937	0.277472	0.153779	0.24475	0.217906	0.224893	0	0.308582	0.214721	0.163206	0.203026	0.182557	0.238655	0.235488	0.206104	0.0936262
ZC3H13	0.375033	0.371386	0.274551	0.317982	0.289963	0.331638	0.287484	0.245153	0.16346	0.253551	0.324347	0.272608	0.293824	0.201666	0.368504	0.229813	0	0.244568	0.272349	0.324638	0.269037	0.188085	0.307908	0.129537	0.253423	0.392195	0.303774	0.362886	0.316984	0.44947	0.423011	0.19475	0.322276	0.331845	0.258189	0.304667	0.254344	0.2717	0	0.275277	0.229125	0.272367	0.31349	0.397578	0.323861	0.249702	0.203003	0.377122
CPB2	0	0.00570612	0.0107832	0.0347024	0.0206573	0.00967537	0.00695134	0.00320347	0.00827087	0.00123787	0.00261271	0	0.00205935	0.0228036	0.0035607	0.0167321	0	0.0080509	0.00490173	0.00154442	0.0137542	0.00857137	0.00615195	0.0105987	0.00248803	0	0	0.0191008	0.0213925	0.0208732	0.00473948	0.00909001	0.00406009	0.0038298	0	0.00407629	0.00317504	0.00108583	0	0.000965648	0.0195253	0.000832638	0.0164398	0.00842462	0.000827322	0.00324623	0.0086316	0.0100171
LCP1	0	0	0.000277069	0.00636006	0.00150368	0.00168943	0.00791201	0.00298638	0.00433451	0.00169869	0.00103194	0.00253387	0.00964585	0.00197142	0.00220165	0.00492987	0	0.00839013	0.00102292	0.00117064	0.00309981	0.00619738	0	0.00759466	0.000228367	0	0	0.00339963	0.0106928	0.00139909	0	0.00528039	0.00574949	0	0	0.00100354	0	0.00144814	0	0.00100667	0.00105564	0	0.00401219	0.0117462	0	0	0.000635285	0
LRRC63	0.0296236	0.0125405	0.0221956	0.0186035	0.0106252	0.0160293	0.024889	0.0176943	0.0139077	0.00339905	0.0193442	0.00481817	0.000672103	0.013918	0.0261137	0.00929462	0	0.0041972	0.00863534	0.0120111	0.0109752	0.0081897	0.0255504	0.0108957	0.0227542	0	0	0.0114785	0.018319	0.0261331	0.0231035	0.00476265	0.030395	0.0111572	0.0155325	0.0142036	0.0220913	0.0379641	0	0.0367342	0.0143952	0	0.0107057	0.0187099	0.0160388	0.00650419	0.0134101	0.0429811
RUBCNL	0.0588603	0.0323644	0.0601512	0.0706356	0.0681785	0.064416	0.0444521	0.0435181	0.0592874	0.0401935	0.0395668	0.0400426	0.037564	0.0478445	0.0477009	0.106322	0	0.0736324	0.053871	0.0473237	0.0782989	0.041892	0.0394147	0.0422348	0.0243564	0.037905	0.0124568	0.0687714	0.0525115	0.038034	0.0335005	0.0479588	0.0400692	0.0583205	0.0464316	0.0848959	0.0503419	0.0509659	0	0.0344349	0.0788858	0.0337489	0.0516163	0.0734401	0.0374809	0.0172634	0.0590812	0.0100171
LRCH1	0.272207	0.298586	0.295939	0.358387	0.303457	0.33612	0.28515	0.272021	0.180968	0.271294	0.260882	0.266011	0.308164	0.195799	0.262826	0.236555	0	0.253951	0.298723	0.293945	0.23174	0.171472	0.300558	0.158262	0.253252	0.230363	0.210002	0.44874	0.323887	0.392255	0.435693	0.230973	0.275018	0.327597	0.343679	0.278715	0.272242	0.259859	0	0.368309	0.263982	0.334517	0.296233	0.39632	0.36663	0.225624	0.179852	0.268699
ESD	0.12329	0.160298	0.086536	0.100055	0.0963916	0.117042	0.116064	0.0820652	0.0492702	0.0981577	0.0992508	0.0635218	0.0848429	0.0828577	0.111895	0.070847	0	0.0821854	0.0850414	0.0713449	0.0701174	0.0487092	0.0581297	0.0483789	0.0664549	0.182476	0.0411263	0.117112	0.0727721	0.165377	0.102002	0.0601618	0.084787	0.0984421	0.0326484	0.0628138	0.0809622	0.0769396	0	0.0647354	0.0692565	0.0600848	0.093379	0.122737	0.139033	0.0767209	0.029365	0.00463237
HTR2A	0.0802752	0.0750412	0.0555379	0.062744	0.0621323	0.099788	0.067399	0.0659163	0.0459688	0.0320071	0.0548075	0.043872	0.0647967	0.0310862	0.0676506	0.0507155	0	0.0269537	0.0795605	0.0706001	0.0496453	0.0233418	0.0614763	0.0368614	0.0574551	0.0634364	0	0.178818	0.0567271	0.094473	0.203423	0.056032	0.0865602	0.0569141	0.0162187	0.0299917	0.105658	0.0929317	0	0.0182718	0.0301714	0.0480366	0.0415979	0.0467547	0.055566	0.0838414	0.0316729	0.0874988
SUCLA2	0.250659	0.13895	0.16895	0.230151	0.178991	0.199769	0.138929	0.178985	0.132447	0.095493	0.182519	0.152105	0.178636	0.161063	0.203062	0.203048	0	0.250709	0.17659	0.245231	0.184543	0.122276	0.144337	0.089882	0.102398	0.160062	0.0124568	0.199174	0.185656	0.207958	0.152998	0.1394	0.139748	0.186263	0.131117	0.168398	0.168558	0.102656	0	0.131381	0.156215	0.17073	0.178882	0.146523	0.159731	0.244389	0.0831823	0.367838
NUDT15	0.0156342	0.0145318	0.014646	0.021918	0.0129904	0.00729773	0.0208679	0.00808824	0.00955862	0.00710257	0.0152882	0.0115546	0.00263214	0.00869884	0.00432054	0.0105446	0	0.0110023	0.0242456	0.0109145	0.0058027	0.00381496	0.0132246	0.00521215	0.0132128	0.00353371	0	0	0.0139164	0.00955856	0.00829637	0.0131882	0.0230724	0.0142273	0	0.0140663	0.016424	0.0110413	0	0.017693	0.00659742	0.00304537	0.00947978	0.0170646	0.00738802	0.0129226	0.00711608	0
MED4	0.190684	0.0790579	0.180825	0.138144	0.131298	0.130573	0.127688	0.151048	0.107076	0.169186	0.147394	0.135073	0.123118	0.10849	0.126333	0.144012	0	0.165705	0.148761	0.149153	0.137913	0.104002	0.171949	0.090033	0.0956802	0.162787	0	0.17023	0.149533	0.213914	0.157777	0.151262	0.152768	0.180673	0.178723	0.12886	0.147277	0.0773326	0	0.212657	0.117106	0.174299	0.158778	0.153908	0.142882	0.178542	0.103651	0.312958
ITM2B	0.371572	0.336333	0.300827	0.373706	0.347088	0.408442	0.393074	0.301139	0.199499	0.223004	0.298839	0.243887	0.33676	0.232925	0.296371	0.306783	0	0.311279	0.352801	0.364626	0.25975	0.189619	0.270779	0.144927	0.259545	0.356399	0.303384	0.391309	0.419079	0.488591	0.550178	0.241852	0.335451	0.309509	0.28585	0.225865	0.367121	0.297218	0	0.399322	0.244225	0.416144	0.363654	0.420666	0.458933	0.193667	0.160654	0.388616
RB1	0.34571	0.362015	0.303126	0.3346	0.305453	0.361953	0.340668	0.270053	0.192695	0.302514	0.285845	0.247486	0.279055	0.203124	0.296435	0.281795	0	0.280782	0.278148	0.284802	0.254957	0.212481	0.334189	0.143746	0.228683	0.295584	0.441416	0.338805	0.358944	0.379762	0.415904	0.223183	0.315016	0.360591	0.306472	0.310079	0.319117	0.274063	0	0.34877	0.275354	0.351458	0.296574	0.422234	0.363261	0.281567	0.200851	0.43294
LPAR6	0	0.00124896	0.0163542	0.0395185	0.0209256	0.00611312	0.0104543	0.00652557	0.00904704	0.00284015	0.00986974	0.00180953	0.00529462	0.0125457	0.00863673	0.0178911	0	0.0114247	0.0161159	0.00761424	0.00993992	0.00588743	0.0139933	0.00971221	0.00178546	0.00403308	0	0.0750976	0.0192391	0.021444	0	0.0138379	0.0210715	0.0111281	0	0.00300754	0.00830857	0.00914024	0	0	0.0102216	0.010112	0.0296247	0.00518633	0	0.0199041	0.00470925	0
RCBTB2	0.106832	0.0622258	0.0652872	0.0676542	0.0679563	0.0645793	0.0732711	0.0426049	0.0508199	0.041435	0.0453332	0.024167	0.0518658	0.0729612	0.0480005	0.0768846	0	0.0996795	0.0763472	0.0771714	0.0612941	0.0381755	0.0210526	0.0406015	0.0497273	0.0768426	0	0.0299965	0.0429147	0.090413	0.0369164	0.0719287	0.0426636	0.0663052	0.0132148	0.0603229	0.0581124	0.0356502	0	0.0291105	0.0551096	0.0338412	0.039208	0.022401	0.0587241	0.0647358	0.0310252	0.0624125
CYSLTR2	0	0	0.00530666	0.00236178	0.00393794	0.000793897	0	0	0	0	0	0	0	0	0	0.000876308	0	0	0	0	0	0	0	0	0.00173838	0	0	0	0.00199987	0	0	0	0	0	0	9.45558e-05	0	0	0	0	0	0	0	0	0	0.00340216	0	0
FNDC3A	0.444703	0.496401	0.362863	0.44965	0.423855	0.46035	0.389848	0.329821	0.23794	0.296608	0.333803	0.357839	0.388937	0.276956	0.404818	0.339082	0	0.356658	0.359516	0.381615	0.372294	0.261576	0.275977	0.209985	0.354409	0.360134	0.809987	0.506276	0.515066	0.517325	0.473063	0.328098	0.371001	0.387008	0.407295	0.365926	0.344277	0.335548	0	0.431486	0.344562	0.537839	0.440707	0.481197	0.407358	0.390712	0.224554	0.532708
CDADC1	0.116504	0.033125	0.0614188	0.10687	0.0832088	0.0747769	0.0605561	0.070812	0.0570324	0.0413998	0.077763	0.0558209	0.0699849	0.072192	0.0910142	0.0960008	0	0.0969088	0.0818698	0.0689181	0.0762446	0.0611484	0.060944	0.0490784	0.0675025	0.070355	0	0.05588	0.0804481	0.085828	0.109699	0.0567219	0.0808628	0.0767304	0.0647331	0.101631	0.0631736	0.0530762	0	0.0758795	0.0630251	0.0669238	0.0975518	0.0446504	0.128505	0.0474617	0.032364	0.142427
CAB39L	0.151369	0.136184	0.0950387	0.133956	0.121332	0.0902511	0.134039	0.094104	0.070495	0.0923929	0.0736827	0.100063	0.079843	0.0982975	0.131776	0.109208	0	0.114762	0.0959395	0.130171	0.0967014	0.0724588	0.0456906	0.0723553	0.0954917	0.0623481	0.0124568	0.115647	0.125114	0.124645	0.0901921	0.10391	0.114805	0.0853448	0.111134	0.0848849	0.170369	0.123368	0	0.0884066	0.0976419	0.123087	0.152656	0.101794	0.106244	0.106978	0.0647975	0.248731
SETDB2	0.163798	0.0777676	0.118277	0.126468	0.15136	0.147924	0.10446	0.10295	0.0715944	0.0669378	0.127677	0.0992285	0.123805	0.0946334	0.116557	0.10633	0	0.136361	0.105149	0.0871132	0.109429	0.0964866	0.174763	0.0629835	0.0905674	0.179514	0.0411263	0.202419	0.144917	0.149761	0.0838437	0.104967	0.129966	0.110116	0.0940838	0.0967079	0.101879	0.107107	0	0.117389	0.0964319	0.0830598	0.117637	0.0986032	0.161229	0.092858	0.0521997	0.0422618
PHF11	0.0442673	0.0440107	0.0543019	0.100847	0.0844938	0.0364569	0.0780915	0.0456984	0.0471573	0.0435554	0.0353986	0.0304855	0.0423095	0.0587176	0.0566118	0.0553303	0	0.0617449	0.0605581	0.0416544	0.0566794	0.0403534	0.0421971	0.0530294	0.0370056	0.0328662	0	0.0580441	0.070581	0.0498548	0.107607	0.0587404	0.0505386	0.0393755	0.0456208	0.0405884	0.030678	0.0364561	0	0.0554576	0.0339073	0.0545551	0.0741656	0.0555048	0.0476681	0.0706486	0.0193034	0.00695254
RCBTB1	0.0404107	0.0454565	0.0448097	0.0548854	0.0441032	0.031177	0.033791	0.0292048	0.0280508	0.0266611	0.0372617	0.0302274	0.0216324	0.0272003	0.0322277	0.0379024	0	0.0588789	0.0368416	0.0535441	0.0425575	0.0268701	0.024636	0.0121151	0.0238541	0.0603188	0.0124568	0.0739852	0.0429831	0.0522788	0.0829518	0.04575	0.0313711	0.0374705	0.0330706	0.0455581	0.0347792	0.0290366	0	0.0599899	0.0352083	0.0365647	0.0805588	0.0411054	0.0403755	0.0202937	0.0429767	0.040971
ARL11	0	0	0.00152609	0.000612122	0	0	0.00165148	0	0	0	0	0.000339918	0	0	0.000161022	0	0	0	0	0	0.000331227	0	0	0	0.000311245	0	0	0	0.00155094	0	0	0.00132968	0	0	0	0	0	0.00109054	0	0	0.00129477	0	0	0	0	0	0	0
EBPL	0.0312367	0.0467056	0.0462924	0.0631389	0.0504911	0.0589962	0.0494938	0.0526106	0.0406278	0.0385351	0.0576162	0.0353202	0.0511067	0.055757	0.0819109	0.0581788	0	0.0433328	0.0896637	0.068484	0.0609837	0.0626199	0.0208814	0.0421989	0.0462756	0.062373	0	0.0918378	0.024603	0.0791341	0.0499647	0.0528146	0.08042	0.0545643	0.0346087	0.052658	0.0511764	0.0685925	0	0.0406801	0.0387883	0.056433	0.140964	0.0844971	0.0646183	0.0265867	0.0444888	0.00200983
KPNA3	0.312155	0.288467	0.224582	0.2406	0.233903	0.218895	0.212506	0.169706	0.154506	0.128555	0.196095	0.1753	0.23175	0.159157	0.222491	0.22344	0	0.226537	0.203707	0.234917	0.190734	0.144159	0.183458	0.110459	0.192185	0.224873	0.303774	0.215389	0.230876	0.227997	0.280975	0.196964	0.201981	0.2187	0.150073	0.213833	0.20317	0.176574	0	0.252901	0.20952	0.142415	0.216766	0.210528	0.236149	0.152335	0.162156	0.170369
SPRYD7	0.0734879	0.0704482	0.0551736	0.0879466	0.0633953	0.0917309	0.108923	0.0808063	0.0503204	0.0502495	0.0820165	0.0481615	0.0556672	0.062486	0.0732159	0.0822022	0	0.0601362	0.096375	0.0895524	0.0734864	0.0465757	0.0669029	0.0356744	0.0648844	0.0699175	0	0.103625	0.112071	0.0912461	0.0891055	0.0836079	0.0740832	0.0737666	0.0662918	0.0544232	0.0714958	0.0548022	0	0.0650793	0.0672248	0.0511653	0.085456	0.097165	0.0402761	0.0611321	0.0307605	0.0522696
TRIM13	0.098457	0.130989	0.0861666	0.159443	0.12518	0.118422	0.134203	0.0789239	0.093094	0.0844398	0.069106	0.060256	0.0821721	0.120496	0.0903392	0.137066	0	0.128172	0.123505	0.112058	0.125317	0.0749117	0.0564606	0.0939798	0.0724649	0.119928	0.341675	0.157033	0.134344	0.157168	0.0899681	0.0924249	0.0577175	0.116179	0.051344	0.0600098	0.132412	0.0679112	0	0.11916	0.0901368	0.0772169	0.154378	0.12852	0.103593	0.0502728	0.05441	0.0144795
KCNRG	0	0	0.000278741	0.000160979	0.000696807	0.000950266	0.00214141	0.0072473	0.00168124	0.00544055	0.000388191	0.00209859	0.000669989	0.0018421	0	0.00279752	0	0.000658296	0.00298231	0.000777602	0.00164009	0	0.025215	0.000812494	0	0.00208486	0	0	0.00353788	0.0038896	0.014729	0.00107528	0	0.0016774	0.00310708	0	0.000263185	0	0	0	0	0	0.0013171	0.00643384	0	0.00648232	0	0
DLEU7	0.364586	0.217232	0.268196	0.225738	0.226755	0.275901	0.171309	0.194985	0.165139	0.17119	0.222218	0.242336	0.182427	0.192823	0.256607	0.212661	0	0.239953	0.219935	0.267586	0.224619	0.243197	0.138903	0.181394	0.143082	0.180704	0.46866	0.204294	0.179105	0.338157	0.208195	0.200284	0.218819	0.238033	0.138392	0.269516	0.200943	0.0984783	0	0.267148	0.19571	0.2936	0.274767	0.125963	0.155745	0.141518	0.166931	0.394263
RNASEH2B	0.199687	0.160739	0.194096	0.158984	0.214273	0.211497	0.165691	0.194548	0.130882	0.182239	0.137589	0.127977	0.121677	0.16687	0.128219	0.190447	0	0.194199	0.210987	0.193576	0.167497	0.11909	0.189327	0.0992289	0.124705	0.141989	0	0.215341	0.258743	0.260757	0.165407	0.240669	0.188621	0.213486	0.216881	0.196432	0.161047	0.158273	0	0.240149	0.127419	0.154679	0.212675	0.192364	0.180635	0.125052	0.100792	0.371821
C13orf42	0	0.0156396	0.00033819	0.00329355	0.000556728	0	0	0.00131192	0.000626967	0	0.000576219	0.00720329	0	0.00238376	0.000892804	0.000908691	0	0.00761735	0.00115908	0.00221418	0.00710682	0.000935791	0.000641326	0.0035348	0.00139444	0	0	0.00256907	0.00176275	0	0	0.00179526	0.00168927	0.00370019	0	0.000444862	0.000611017	0	0	0.00114677	0.00346505	0	0.00256734	0	0	0.00739441	0.0044497	0
FAM124A	0.0127381	0.00981511	0.0458143	0.0281572	0.0219395	0.0419942	0.018985	0.0554573	0.016907	0.0561286	0.01546	0.0181799	0.0349182	0.0252549	0.0264746	0.0229055	0	0.0225671	0.0196813	0.0288898	0.0273138	0.0283344	0.0395907	0.0192387	0.0363363	0.0554034	0.454405	0.0530378	0.0422563	0.0523134	0.0930237	0.0304561	0.0396874	0.0276526	0.0300577	0.0356891	0.0378887	0.060335	0	0.0342148	0.0407503	0.0293767	0.0198444	0.0177548	0.0422936	0.0436015	0.0203392	0.00730937
SERPINE3	0.00119069	0	0.00676081	0.00946629	0.00909187	0	0.000616212	0.00626544	0.00603997	0	0.00325253	0.000212989	0.00517527	0.0154467	0.00640744	0.0106664	0	0.0179343	0.00667686	0.00229626	0.00293298	0.00418668	0	0.00698583	0.000758856	0.000679967	0	0	0.0128634	0.00306582	0	0.00853762	0.000193122	0.00157149	0	0.00149425	0.00229582	0.000969166	0	0.00366883	0.0104378	0	0.00783836	0	0	0.0114536	0.000192634	0
INTS6	0.255187	0.179551	0.174205	0.218032	0.20952	0.189513	0.173424	0.14906	0.121149	0.153439	0.15315	0.127161	0.118005	0.132215	0.148696	0.169166	0	0.176224	0.171861	0.164765	0.152008	0.139704	0.185206	0.112535	0.143796	0.154064	0.255957	0.18595	0.193572	0.264423	0.123552	0.126172	0.14499	0.173412	0.169944	0.149914	0.177768	0.154477	0	0.103547	0.135894	0.187317	0.126133	0.256718	0.173738	0.13356	0.0910268	0.215874
WDFY2	0.16242	0.145518	0.149058	0.157963	0.164655	0.18757	0.124049	0.158485	0.109487	0.13022	0.116033	0.0975823	0.103162	0.125808	0.108184	0.126148	0	0.148529	0.139716	0.159925	0.125338	0.139652	0.157639	0.0897184	0.124525	0.198363	0	0.232666	0.207234	0.211425	0.163991	0.150516	0.136788	0.139902	0.216207	0.144237	0.129626	0.092436	0	0.190659	0.129376	0.18813	0.18232	0.179594	0.204851	0.192393	0.0997486	0.182492
AL162377.3	0.0245721	0.0199368	0.00971244	0.00776296	0.00831757	0.00825501	0.002453	0.0119022	0.00663361	0.000509118	0.0118043	0.00293198	0.00381988	0.0031655	0.00258648	0.0158726	0	0.00621608	0.00471106	0.00989096	0.00308361	0.00965643	0	0.00708975	0.00216357	0	0	0.0061666	0.00621776	0.00528451	0	0.0100102	0.0114433	0.0243299	0.003737	0.00430232	0.00370541	0	0	0.016233	0.00455619	0.0169789	0.0558876	0	0.00100847	0.00358565	0.00364324	0.0315532
CCDC70	0	0	0	0	0	0	0	0	0.000147424	0	0	0	0	0	0	0.00215593	0	0	0	0	0	0	0	0	0	0	0	0	0	0	0	0	0	0	0	0	0	0	0	0	0	0	0	0	0	0	0	0
ATP7B	0.0288635	0.072395	0.050608	0.0804321	0.0798047	0.0644169	0.0470064	0.0446811	0.0464054	0.0376743	0.0546002	0.0277518	0.065261	0.0347978	0.0779974	0.0788481	0	0.078716	0.0600169	0.0536499	0.0484007	0.0432545	0.0371954	0.0358456	0.0566878	0.0551672	0.0411263	0.053311	0.0733268	0.052119	0.0718964	0.0633012	0.0653941	0.0590546	0.0276488	0.0588293	0.0423712	0.0503289	0	0.0636519	0.0488144	0.059097	0.101415	0.0523292	0.0438643	0.0402329	0.051259	0.0663547
ALG11	0.0621195	0.0349035	0.0266646	0.041499	0.0525183	0.0180438	0.0214637	0.0405085	0.0257882	0.0144153	0.022898	0.0228833	0.0121014	0.0345845	0.00787464	0.0430406	0	0.0274405	0.0409072	0.0413216	0.0353848	0.0231795	0.00952281	0.0203215	0.0286079	0.0427389	0	0.05171	0.0337012	0.0443775	0	0.0317881	0.0204882	0.024289	0.00367573	0.0307392	0.0171794	0.0304966	0	0.0149009	0.0299508	0.00553674	0.0270851	0.0189654	0.0106511	0.0400164	0.0178252	0
UTP14C	0.0553077	0.0162246	0.0343452	0.0318215	0.0386055	0.024351	0.0505413	0.0668583	0.0253587	0.0175469	0.0251509	0.0241442	0.0297979	0.0437742	0.0509745	0.0318552	0	0.0191251	0.0361051	0.0390842	0.0304347	0.0332431	0.0310025	0.0185841	0.0332504	0.0458627	0.0124568	0.0145462	0.0348002	0.0243012	0.0402825	0.0341158	0.0221351	0.0176994	0.0395097	0.0243893	0.0107317	0.0273615	0	0.0387729	0.0323438	0.0322283	0.0449804	0.0357585	0.0152102	0.0441082	0.0283904	0.0417277
NEK5	0.0192531	0.0222395	0.0143054	0.0424759	0.0465201	0.0154339	0.00788022	0.023174	0.0312153	0.0124752	0.00100451	0.0136876	0.0165479	0.0350065	0.0103949	0.0560967	0	0.0214154	0.0194342	0.0373769	0.0202399	0.0231783	0.000641326	0.0251793	0.0166171	0.0164899	0	0.00456736	0.0412774	0.0144177	0	0.0162654	0.0098158	0.0177404	0.013496	0.0156997	0.0109195	0.00818729	0	0.0146637	0.0375079	0.0149085	0.0604915	0.00580466	0.00222684	0.0300877	0.033686	0.0384562
NEK3	0.0517016	0.0101802	0.0293752	0.0630082	0.0453926	0.0354239	0.0225816	0.023359	0.0405715	0.0269313	0.0176587	0.0205222	0.0460009	0.0418665	0.0269279	0.0887503	0	0.0482251	0.0433795	0.0680952	0.0282947	0.0206545	0.00433332	0.024688	0.0516988	0.0246356	0	0.0257031	0.0302104	0.0256005	0.00481325	0.0212795	0.0336285	0.0289581	0.0462826	0.0461595	0.00801751	0.0198539	0	0.00954016	0.0408191	0.00122366	0.012702	0.0130243	0.0246343	0.0181312	0.0701881	0.000736808
THSD1	0.0111983	0.0280642	0.0131941	0.0178454	0.0201206	0.0171486	0.0116902	0.0279977	0.0144973	0.0140973	0.0169133	0.0157475	0.0100157	0.0167821	0.0145322	0.0170058	0	0.0172489	0.0092183	0.0253149	0.0105565	0.014084	0	0.0125165	0.013581	0.0448806	0	0.0169276	0.0214486	0.0150439	0	0.0288723	0.0230558	0.0191147	0.0320986	0.0244581	0.0106109	0.00455069	0	0.00210393	0.018262	0.0141258	0.0131313	0.0190819	0.010418	0.00553047	0.0133575	0
VPS36	0.226335	0.187058	0.132882	0.219783	0.226091	0.235643	0.144389	0.132364	0.128801	0.11752	0.160595	0.116822	0.15771	0.190555	0.196124	0.201678	0	0.219801	0.160442	0.15986	0.176775	0.114775	0.129485	0.110486	0.115184	0.185598	0	0.162157	0.206528	0.223836	0.193401	0.174316	0.160633	0.162062	0.167505	0.190512	0.147429	0.131904	0	0.245545	0.178095	0.238284	0.254894	0.187442	0.238578	0.102957	0.106495	0.0813661
CKAP2	0.0928234	0.0468299	0.0506138	0.0535718	0.0355518	0.0900097	0.0716158	0.0573151	0.0355729	0.0268539	0.0434369	0.0492067	0.0506246	0.0349475	0.0747709	0.0578114	0	0.060094	0.0648432	0.0390433	0.0380509	0.0603276	0.00901292	0.0290424	0.058403	0.0553978	0.0124568	0.13194	0.101008	0.0347693	0.122479	0.0462301	0.0669943	0.0432574	0.0742911	0.0473189	0.0545913	0.0352412	0	0.0700916	0.0518936	0.0682399	0.0687302	0.0608259	0.0824844	0.0440418	0.0201302	0
HNRNPA1L2	0	0.00259097	0.00835683	0.00492898	0.00842518	0.00454439	0.00654993	0.00834018	0.0040059	0.00351901	0.00291625	0.0069867	0.0242749	0.00620736	0.00457809	0.006567	0	0.00426508	0.00507484	0.00156199	0.0057752	0.00707846	0.00866353	0.00305641	0.00079584	0.00522477	0	0	0.00276195	0.0110658	0.0376107	0.001458	0.0035986	0.0168945	0.00131658	0.00479956	0.00151194	0.0101316	0	0.0102271	0.00997027	0.027564	0.0120699	0.00476206	0.0192217	0.000805075	0.00438198	0
SUGT1	0.134423	0.161576	0.141908	0.159399	0.167976	0.216863	0.304657	0.143221	0.0936105	0.131677	0.14231	0.134184	0.159566	0.105132	0.0844796	0.122173	0	0.111527	0.173809	0.129264	0.10804	0.0771388	0.112492	0.0776946	0.121421	0.140978	0.251891	0.213843	0.181863	0.249982	0.0857161	0.106816	0.17921	0.161271	0.0791931	0.120279	0.181162	0.132553	0	0.169538	0.117719	0.0852869	0.108398	0.345016	0.182659	0.0610949	0.093188	0.13133
CNMD	0	0.00811143	0.00793504	0.0122883	0.00853528	0.00961871	0.00903694	0.000728788	0.00453679	0	0.00312567	0.000520531	0.00571313	0.00629528	0.00029343	0.00795893	0	0.00943666	0.0158997	0.00265227	0.00574078	0.00903378	0	0.00330899	0.00136711	0	0	0	0.00688912	0.0184846	0	0.00875684	0.00782737	0.00292678	0	0.00474757	0.00262038	0.00138969	0	0	0.00914978	0	0.020005	0	0	0.00601326	0.00370092	0.000736808
PCDH8	0.0209381	0.0390303	0.0427914	0.0865124	0.118825	0.0834684	0.0548752	0.0747556	0.0690021	0.0463631	0.0344098	0.0501375	0.0548143	0.0509633	0.0419463	0.0853979	0	0.0582189	0.0697817	0.0743634	0.0593638	0.0229414	0.0809123	0.0629876	0.0451292	0.0278502	0.310639	0.0444374	0.0712067	0.0849985	0.112948	0.0683004	0.0584348	0.101228	0.0125487	0.0649064	0.0228621	0.0213373	0	0.0761777	0.0573994	0.0360191	0.0752251	0.0362927	0.0676035	0.0230622	0.0340603	0.0434101
OLFM4	0	0	0.00654293	0.00532345	0.000821175	0.00711013	0	0.00482252	0.00124828	0.00130659	0	0.000223946	0	0.00202596	0	0.0019686	0	0.00487775	0.00118017	0.003036	0.00365244	0	0	0.00289784	0.000934586	0	0	0	0.00164616	0	0	0.00226716	0	0.000978719	0	0.00158042	0	0.00621188	0	0.00114851	0.00221917	0	0	0	0	0.0071413	0.000718984	0
PRR20C	0	0	0	0	0.000680429	0	0	0	0	0	0	0	0	0	0	0	0	0	0	0	0	0	0	0	0.00151315	0	0	0	0	0	0	0	0	0	0	0	0	0	0	0	0	0	0	0	0	0	0	0
PCDH17	0.165089	0.281439	0.177678	0.19505	0.183839	0.227921	0.125512	0.133289	0.121591	0.14629	0.203093	0.159068	0.155694	0.0924017	0.137737	0.144679	0	0.112846	0.207229	0.158938	0.2003	0.113715	0.145862	0.117282	0.194781	0.158951	0.0411263	0.221876	0.212462	0.229712	0.202911	0.147319	0.14738	0.183273	0.176507	0.189551	0.167413	0.195582	0	0.211221	0.156825	0.118164	0.162006	0.182658	0.155796	0.199873	0.0826611	0.140978
DIAPH3	0.0192791	0.0165819	0.00420003	0.0125943	0.01441	0.0249877	0.00297403	0.00906363	0.0094064	0.00271896	0.00927492	0.0194947	0	0.00938571	0.0100541	0.0131133	0	0.00858401	0.0129085	0.0154497	0.00866571	0.0063857	0.0152992	0.00847732	0.00462717	0	0	0.0124296	0.014941	0.0122919	0.0237151	0.00539474	0.0126101	0.0119621	0	0.0110851	0.00601797	0.00177713	0	0.0311275	0.00805167	0.00354083	0.0161175	0.0156951	0.0072742	0.00871646	0.0139172	0
TDRD3	0.319267	0.23705	0.291993	0.30449	0.292657	0.330281	0.227515	0.232346	0.173534	0.235991	0.212754	0.235484	0.281198	0.248605	0.27971	0.240571	0	0.285624	0.26031	0.288205	0.244976	0.204183	0.205236	0.10909	0.221786	0.249393	0.261779	0.284658	0.299966	0.273903	0.268764	0.206965	0.220703	0.352075	0.259565	0.295891	0.21242	0.193354	0	0.400616	0.218545	0.286924	0.307189	0.285377	0.277847	0.17075	0.184982	0.2637
PCDH20	0	0	0	0	0.00127661	0.00563125	0	0	0	0.00023423	0	0	0	0	0	0	0	0	0	0	0	0	0	0	0	0	0	0	0.000733845	0	0	0.00110758	0.00218283	0	0	0	0	0	0	0	0	0	0	0	0	0	0	0
AL445989.1	0	0	0.000491003	0.000619105	0	0	0.000598777	0	0.000213986	0	0	0	0	0.00139267	0	0.000443936	0	0.00111807	0.000274073	0	0	0.000127135	0	0.00150483	0	0	0	0	0.000664729	0	0	0	0	0	0	0	0	0	0	0	0.000392251	0	0	0	0	0.000890187	0	0
PCDH9	0.787452	0.804426	1.09094	1.03846	1.0818	0.979874	0.857474	0.912419	1.03165	1.35812	1.22349	1.32354	0.995849	1.2598	0.873244	1.28724	0	1.13219	1.21844	1.20527	1.37032	0.979734	1.23317	1.12881	1.01592	1.06013	1.86203	0.978462	0.983898	0.872894	1.08707	1.05143	0.685971	1.34372	1.11054	1.31937	1.0646	0.942495	0	1.10041	1.48479	1.26969	1.12224	1.37764	1.04996	1.18611	1.40274	0.636389
KLHL1	0.315953	0.177742	0.207765	0.16891	0.149006	0.264644	0.222606	0.165687	0.106913	0.170467	0.187473	0.10854	0.115564	0.117309	0.200184	0.0929391	0	0.14158	0.162417	0.123901	0.180872	0.18803	0.202192	0.151941	0.238592	0.127998	0	0.370989	0.160499	0.155908	0.145543	0.13857	0.238812	0.166052	0.162861	0.163354	0.246632	0.238396	0	0.21352	0.124951	0.240987	0.143843	0.237062	0.282119	0.133744	0.0604215	0.224015
DACH1	0.097774	0.0935676	0.1008	0.0399367	0.0546543	0.0681764	0.0763328	0.0644148	0.0302246	0.0485962	0.0475144	0.0261959	0.113828	0.0273522	0.0406864	0.0261464	0	0.0457921	0.0505847	0.0532472	0.0494012	0.054089	0.0965094	0.0528571	0.0553986	0.0648282	0	0.0971114	0.043539	0.0733824	0.0994271	0.0376144	0.0643212	0.0534355	0.0446146	0.0511201	0.0487276	0.0862291	0	0.116789	0.0312967	0.0387493	0.0516279	0.0633621	0.0899722	0.0884903	0.0360619	0.0590013
MZT1	0.0386763	0.0178836	0.0608055	0.0588465	0.0589994	0.0916828	0.0583878	0.0613887	0.0462662	0.0514779	0.0582945	0.0607806	0.0859678	0.0306671	0.0290488	0.0450149	0	0.046344	0.0910101	0.0575083	0.045464	0.039385	0.0541451	0.0425627	0.0803425	0.111042	0	0.044113	0.0691902	0.061657	0.115642	0.0529145	0.0698453	0.0332024	0.0184216	0.0435254	0.0552091	0.0704838	0	0.0830865	0.0343623	0.0653925	0.0522301	0.054731	0.0709267	0.0203164	0.030977	0.134999
BORA	0	0.0105447	0.00595955	0.0118031	0.0156581	0.0249423	0.0230794	0.00741802	0.0106562	0.00713101	0.0175426	0.00901603	0.00629002	0.0136488	0.00692071	0.0102729	0	0.00349101	0.0106014	0.015608	0.0166701	0.00479035	0	0.00520431	0.0113814	0.016556	0	0.0072272	0.0241285	0.0101714	0	0.0195519	0.00924254	0.0116567	0.000757416	0.0102017	0.0295365	0.00567476	0	0.00785945	0.00573608	0	0.0153117	0	0.0286315	0.000977253	0.00571726	0.0345983
DIS3	0.192691	0.139123	0.110045	0.119531	0.117378	0.160777	0.111384	0.113795	0.076861	0.0915586	0.0931182	0.101159	0.107925	0.112758	0.134864	0.138519	0	0.128727	0.130555	0.123671	0.104654	0.0857114	0.0566447	0.0571351	0.0906991	0.12333	0	0.157269	0.162428	0.122067	0.202683	0.124292	0.0739003	0.134691	0.111889	0.112623	0.0888373	0.13446	0	0.144789	0.0886136	0.160746	0.171769	0.0563191	0.163529	0.0505429	0.075025	0.177357
PIBF1	0.43703	0.380999	0.381236	0.349464	0.327474	0.344928	0.356893	0.308559	0.199127	0.331202	0.326962	0.310705	0.403462	0.234055	0.333464	0.307691	0	0.330763	0.31786	0.361069	0.271185	0.24309	0.36188	0.149633	0.298615	0.349447	1.21654	0.431733	0.342327	0.435307	0.56345	0.255596	0.360468	0.387771	0.388532	0.367714	0.367421	0.312041	0	0.435526	0.295405	0.449798	0.364989	0.424046	0.374981	0.296274	0.228095	0.403623
KLF5	0.187973	0.143793	0.198299	0.170372	0.17677	0.180813	0.228991	0.159034	0.117316	0.201238	0.180197	0.161302	0.203176	0.139424	0.167084	0.17751	0	0.17864	0.229064	0.19211	0.149652	0.138633	0.201816	0.10946	0.202402	0.227848	0.613783	0.205888	0.200119	0.230027	0.297833	0.197081	0.181997	0.193129	0.188522	0.158815	0.152404	0.114354	0	0.227279	0.123587	0.314913	0.238768	0.222498	0.172243	0.120726	0.114217	0.038215
KLF12	0.609819	0.536741	0.537564	0.572316	0.527306	0.625915	0.487221	0.446075	0.334661	0.50724	0.52531	0.482981	0.569198	0.385727	0.553152	0.449454	0	0.528445	0.532278	0.560127	0.451046	0.34379	0.633958	0.251386	0.464089	0.51647	0.769305	0.660075	0.580215	0.632273	0.506098	0.409329	0.500391	0.50285	0.60484	0.513079	0.487777	0.459116	0	0.565892	0.486055	0.734812	0.519871	0.727112	0.560086	0.497843	0.408014	0.527539
TBC1D4	0.399565	0.34222	0.366976	0.33829	0.339612	0.396648	0.318902	0.313385	0.245387	0.236329	0.264193	0.275788	0.293001	0.256797	0.299988	0.30802	0	0.320902	0.325238	0.410716	0.246135	0.205724	0.300572	0.211537	0.259207	0.231314	0.878039	0.435984	0.329545	0.543677	0.413629	0.287019	0.318154	0.358057	0.248299	0.335514	0.328156	0.287308	0	0.361132	0.289595	0.37777	0.412548	0.322245	0.296808	0.206242	0.255084	0.226873
COMMD6	0.116105	0.0459379	0.0741483	0.0964113	0.103954	0.115967	0.0831253	0.122221	0.0576147	0.0674682	0.0531544	0.0382546	0.0826699	0.0736814	0.0817997	0.0885472	0	0.0324379	0.069278	0.0835495	0.0633219	0.0456455	0.0571944	0.056727	0.0579725	0.0233778	0	0.0398595	0.0594032	0.097917	0.0128344	0.0503455	0.0429341	0.0746134	0.124031	0.0784289	0.0629642	0.0336866	0	0.100288	0.0795375	0.0545117	0.084084	0.0789461	0.05391	0.0284435	0.046454	0.0645048
UCHL3	0.0658488	0.0736095	0.0722519	0.0932298	0.0829527	0.0551288	0.0922232	0.0584648	0.0656986	0.0466893	0.0699088	0.0548492	0.0863217	0.0437909	0.0736819	0.087674	0	0.0649745	0.0836673	0.0578314	0.0681155	0.0700777	0.0948563	0.0467434	0.054614	0.0814633	0	0.0686101	0.0614636	0.0700778	0.0537531	0.0770235	0.0711256	0.077038	0.0894356	0.079667	0.117363	0.0667521	0	0.0776802	0.0896303	0.063904	0.0884597	0.0836567	0.0456894	0.209307	0.0612006	0.0829871
LMO7	0.377967	0.320047	0.239959	0.30374	0.257291	0.321835	0.238859	0.21457	0.159174	0.211347	0.211283	0.243931	0.215728	0.187354	0.206908	0.232178	0	0.263538	0.248641	0.274422	0.199401	0.153711	0.190394	0.130503	0.190148	0.24506	0.282641	0.338138	0.311318	0.350067	0.355529	0.171204	0.267673	0.240616	0.24692	0.219895	0.20597	0.236504	0	0.294875	0.191696	0.27972	0.25052	0.282234	0.249564	0.441179	0.15537	0.315449
KCTD12	0.0059794	0.0748434	0.0343908	0.04813	0.0400634	0.0527121	0.0935761	0.0501772	0.0369328	0.0183092	0.0512126	0.0322841	0.0373926	0.0226121	0.0427007	0.0225351	0	0.0211059	0.0784523	0.0467619	0.0195358	0.0207758	0.00676962	0.0231019	0.0340868	0.0218072	0	0.00140764	0.0520865	0.0559136	0.0622901	0.033734	0.0360932	0.0458902	0.0516669	0.0310365	0.0504824	0.0483124	0	0.0315891	0.0231931	0.0613011	0.0367105	0.0764803	0.0672651	0.00147368	0.014905	0.0435318
ACOD1	0	0.000797608	0	0.00138774	0.00121998	0	0	0	7.95665e-05	0	0	0	0	0	0	0.00327921	0	0	0	0	0	0.000280554	0	0.000352605	0.00111618	0	0	0	0.00103466	0	0	0.000751255	0	0	0	0	0	0	0	0	0	0	0	0	0	0	0.000284618	0
AC001226.2	0.019211	0.0183599	0.0385741	0.192573	0.0883114	0.0517668	0.0320085	0.0431634	0.0681133	0.0108692	0.0262046	0.0152078	0.0252569	0.0543674	0.0153486	0.107987	0	0.0548587	0.0517465	0.0278464	0.0418098	0.0512903	0.0499197	0.0913029	0.0316121	0.0233539	0	0.0805488	0.1501	0.0657367	0	0.054626	0.0349757	0.061021	0.0269616	0.0347578	0.0227753	0.0178985	0	0.0327304	0.0507266	0.0336625	0.149156	0	0.0279362	0.0517167	0.0363263	0.017299
FBXL3	0.268727	0.153287	0.135157	0.140704	0.108356	0.152584	0.137408	0.123875	0.0811779	0.113607	0.106477	0.0923168	0.123925	0.101556	0.11054	0.0951106	0	0.113362	0.145451	0.105073	0.0998076	0.099424	0.130617	0.0739083	0.0910731	0.120214	0.346549	0.117824	0.127879	0.204541	0.143331	0.112702	0.116759	0.141142	0.0913705	0.108362	0.125647	0.106476	0	0.118608	0.102967	0.16266	0.143922	0.209615	0.175834	0.0693267	0.0645975	0.0460508
MYCBP2	0.593217	0.442186	0.382308	0.428941	0.273704	0.433568	0.39394	0.236683	0.156435	0.354221	0.333997	0.322773	0.317241	0.203772	0.365971	0.267063	0	0.346599	0.363691	0.390851	0.261505	0.217934	0.402186	0.097872	0.255419	0.475514	0.552777	0.579836	0.385716	0.60492	0.616558	0.204838	0.36118	0.319658	0.411366	0.361009	0.340578	0.345423	0	0.548341	0.282052	0.513835	0.386381	0.611754	0.531242	0.238769	0.176253	0.439294
SCEL	0	0	0.000580397	0.00183769	0.000976711	0	0	0.00348223	0.000234497	0	0.000569725	0	0	0	0	0	0	0.000644019	0.00150141	0.00113451	0	0	0	0	0	0	0	0	0.00136415	0	0	0.00023282	0	0.000978878	0	0.000166559	0.000824724	0.000431036	0	0	0.000861435	0.00323381	0	0	0	0	0.00136621	0
SLAIN1	0.358002	0.269265	0.276707	0.301867	0.275843	0.324887	0.260871	0.275401	0.166612	0.225034	0.243585	0.194121	0.217825	0.179336	0.271822	0.180399	0	0.236885	0.224421	0.251083	0.185672	0.173893	0.288312	0.117302	0.221925	0.24588	0.0411263	0.341296	0.342985	0.394088	0.397563	0.213913	0.29616	0.302896	0.258359	0.260713	0.228648	0.250169	0	0.304524	0.217923	0.357852	0.290969	0.38113	0.276298	0.207723	0.180215	0.153078
EDNRB	0	0	0.0104213	0.00674632	0.00595961	0.0166134	0.0134788	0.0105634	0.00154703	0	0.00838401	0.00166201	0.00384958	0.00193775	0.00650472	0.00193601	0	0.0120423	0.0073444	0.00942189	0.00187901	0.00750178	0.0175011	0.00340065	0.00610564	0.00112211	0	0.0395894	0.0101768	0.019269	0.0293984	0.00724672	0.0072208	0	0.0191692	0.0164827	0.00381678	0.0030932	0	0.0102075	0.00114986	0.00524027	0.00158584	0.0169683	0.00580229	0.0100833	0.0047637	0
POU4F1	0	0	0.00042379	0	0	0	0	0	0	0	0.00591376	0	0	0	0.000479458	0	0	0	0	0	0	0	0	0	0	0	0	0	0	0	0	0	0	0	0	0	0	0	0	0	0	0	0	0	0	0	0.00121713	0
RBM26	0.501987	0.358313	0.341726	0.381909	0.374049	0.489962	0.335926	0.288801	0.185267	0.266259	0.331154	0.242815	0.359995	0.223847	0.343362	0.282837	0	0.316826	0.352745	0.375736	0.277708	0.171203	0.358659	0.140006	0.292454	0.435367	0.150368	0.505592	0.415864	0.530781	0.394361	0.259549	0.32823	0.3346	0.303892	0.303094	0.268569	0.305664	0	0.365086	0.296483	0.381908	0.401428	0.493648	0.403947	0.212768	0.192225	0.367169
NDFIP2	0.168865	0.152965	0.122338	0.166967	0.146534	0.184609	0.147803	0.11069	0.0803547	0.0785884	0.0917432	0.0841313	0.0877145	0.0856077	0.13187	0.11695	0	0.101926	0.109347	0.137643	0.113999	0.0523205	0.091078	0.0670134	0.106535	0.129486	0	0.264202	0.140448	0.248069	0.187302	0.0971128	0.135223	0.138657	0.0463241	0.131689	0.0977751	0.103605	0	0.17101	0.119247	0.110413	0.115299	0.252567	0.199207	0.0908874	0.0766448	0.0924968
SPRY2	0.0264037	0.0225439	0.0344732	0.061058	0.0654045	0.0441298	0.0431033	0.0287133	0.0650803	0.0282387	0.0146419	0.0200416	0.032525	0.0181301	0.0200191	0.0590701	0	0.0233127	0.0435765	0.0523415	0.0378231	0.0145259	0.0611639	0.0268982	0.0256132	0.0188576	0	0.0137192	0.046762	0.0140768	0.0431587	0.0393991	0.0315795	0.0432711	0	0.0307133	0.0320925	0.00687657	0	0.0370781	0.0721648	0.0834941	0.028941	0.0341377	0.0262083	0.0213568	0.0356467	0.0293098
SLITRK1	0.0320101	0.0184808	0.0273983	0.0363129	0.0300195	0.0186394	0.0394151	0.0474088	0.0319992	0.020193	0.0304587	0.00886972	0.0179681	0.0198273	0.0262873	0.0203042	0	0.0216053	0.0226674	0.0299315	0.0322618	0.0226711	0.0704336	0.0219533	0.0249381	0.0166773	0	0.0648346	0.0429664	0.0421182	0.0745118	0.0299004	0.0439189	0.0516445	0.0276823	0.0210717	0.0370966	0.0474371	0	0.0342846	0.0192615	0.0490527	0.0187593	0.0365409	0.0504749	0.0233297	0.0101565	0.0693187
SLITRK6	0	0	0.000160881	0	0	0	0	0.000850157	0.000268892	0	0.00146231	0	0	0	0	0	0	0	0	0	0	0	0	0	0	0	0	0	0	0	0	0	0	0	0	0	0	0	0	0	0	0	0	0	0	0	0	0
SLITRK5	0.234946	0.218336	0.159394	0.19646	0.16288	0.25706	0.273717	0.184546	0.124207	0.148644	0.180725	0.116269	0.179921	0.162634	0.147011	0.123197	0	0.118961	0.194915	0.14504	0.156765	0.115147	0.181985	0.0676565	0.175645	0.147118	0.348117	0.331181	0.257152	0.265387	0.32013	0.172443	0.17116	0.151164	0.153952	0.13887	0.230739	0.175548	0	0.170666	0.127612	0.254793	0.229196	0.231615	0.298828	0.0817993	0.0700185	0.305191
GPC5	0.632815	1.07009	0.4864	0.485246	0.50482	0.39459	0.441713	0.468829	0.446406	0.455777	0.700504	0.759184	0.645538	0.38329	0.636379	0.352492	0	0.493088	0.530096	0.530074	0.587592	0.627496	0.750623	0.488195	0.58169	0.651849	1.29688	0.797134	0.51518	0.803461	0.524626	0.552295	0.650169	0.32033	0.805599	0.468583	0.600091	1.46251	0	0.617322	0.39914	0.415024	0.740526	0.432688	0.747726	0.64976	0.314026	1.27161
GPC6	1.30597	1.11108	0.999689	0.972785	0.874979	1.07738	1.02364	0.979894	0.818942	1.13293	1.05854	1.20044	1.09413	0.772405	0.925201	0.802102	0	0.850597	1.00842	0.837995	0.953138	0.830221	1.18531	0.711708	0.892145	1.25241	1.63631	1.17135	0.899454	1.09113	1.30426	0.736101	1.19913	1.00865	1.0682	0.931764	1.21449	0.991015	0	1.02986	0.879999	1.1666	1.09317	1.30997	1.27556	1.11626	0.631261	0.746303
DCT	0.040458	0.0251969	0.0229812	0.0127743	0.0331248	0.0173483	0.0172333	0.0309662	0.0146415	0.0161204	0.0244072	0.00607918	0.0231484	0.0367688	0.0253261	0.00963229	0	0.0194953	0.0283619	0.0258339	0.0270784	0.0110811	0.0191876	0.0108396	0.0172862	0.0177014	0	0.0163651	0.0194506	0.0514785	0.0347612	0.0188263	0.018646	0.0190062	0.00132753	0.0241198	0.00854399	0.0182291	0	0.0254095	0.0242307	0.0227697	0.0301871	0.0163283	0.0211081	0.000432126	0.00653863	0
TGDS	0.0146138	0.00438371	0.0264711	0.029616	0.0332332	0.0309099	0.037668	0.0173825	0.020401	0.0160142	0.0252373	0.0161378	0.0297892	0.0203455	0.0183133	0.027121	0	0.0292012	0.0250981	0.0204789	0.026786	0.0154254	0.0230133	0.0172646	0.0162789	0.0280882	0	0.0421638	0.0277992	0.0430389	0.0295679	0.0230066	0.0145741	0.0180163	0.0204345	0.0180991	0.018442	0.0135186	0	0.0300856	0.0221455	0.0367271	0.0287304	0.0200162	0.00942983	0.0104973	0.0144857	0.00730937
GPR180	0.157256	0.106766	0.0785625	0.120144	0.127069	0.146529	0.130282	0.0651718	0.0727485	0.0722118	0.0889592	0.0883958	0.0888889	0.0785502	0.101948	0.0841549	0	0.101003	0.101963	0.102757	0.0917374	0.0753256	0.0270888	0.0592441	0.0692573	0.0941716	0.0411263	0.10936	0.112634	0.173062	0.0852997	0.061875	0.0789207	0.0940339	0.0307359	0.0756461	0.0890503	0.0808705	0	0.110977	0.0776493	0.0700716	0.0865754	0.198807	0.120605	0.0668162	0.0534915	0.107374
SOX21	0	0	0.000443582	0.000245802	0	0	0.00173539	0.00237926	0.00126108	0	0	0	0	0	0	0	0	0	0	0.00209435	0.00249896	0.000453698	0	0	0	0	0	0	0	0	0	0.000516074	0.000132082	0	0	9.45558e-05	0.000738327	0	0	0	0	0	0	0	0	0	0.000262375	0
ABCC4	0.0577007	0.0589858	0.0451455	0.0648036	0.0392351	0.0193896	0.0249417	0.0435239	0.0242547	0.0240238	0.0339567	0.0275794	0.0332837	0.041517	0.0483896	0.0525512	0	0.0561091	0.0350963	0.0667236	0.0600244	0.0405309	0.055063	0.0299849	0.0356913	0.024071	0	0.0637465	0.0486362	0.0697415	0.0120593	0.0360379	0.0613242	0.0599011	0.00933767	0.0111727	0.0483644	0.0464372	0	0.0513697	0.0323328	0.0467065	0.0641981	0.0577029	0.0351386	0.0712112	0.028119	0.152261
CLDN10	0.00743026	0.0116969	0.00587388	0.00895693	0.00886948	0.00732478	0.0191605	0.0202541	0.00715983	0.00625824	0.00475137	0.00206984	0.014305	0.00332392	0.00251698	0.00181521	0	0.00105556	0.0116178	0.00241801	0.00429226	0.00838733	0.0469113	0.00484297	0.00876013	0.0045817	0	0.0272696	0.0149999	0.00687355	0.0112077	0.00203431	0.0290849	0.00190458	0	0.00906686	0.0109036	0.00430531	0	0.00357041	0.0106096	0.0167091	0.00349954	0.030453	0	0.00904432	0.0133179	0.004175
DZIP1	0.3081	0.291654	0.245851	0.261296	0.249859	0.270719	0.276848	0.228987	0.155173	0.193331	0.242253	0.188939	0.27187	0.206436	0.271215	0.199526	0	0.252091	0.221704	0.239913	0.227966	0.172982	0.268557	0.115144	0.200638	0.288498	0.0124568	0.296848	0.278411	0.344285	0.332269	0.219814	0.273873	0.280941	0.209251	0.221506	0.229095	0.222687	0	0.281571	0.234861	0.234189	0.278959	0.312594	0.330835	0.131728	0.143435	0.44114
DNAJC3	0.0859661	0.0606565	0.0842829	0.136063	0.135235	0.139508	0.0712079	0.0758884	0.0669189	0.0427032	0.0943642	0.080355	0.0783439	0.0618497	0.0885682	0.0980756	0	0.11643	0.0680387	0.0833098	0.0919543	0.0591778	0.0369032	0.0549852	0.0823008	0.0825942	0	0.138997	0.0831864	0.14522	0.0365123	0.0887857	0.0951947	0.115647	0.0650974	0.0921947	0.089741	0.0674108	0	0.108897	0.0868624	0.122335	0.0952725	0.0925359	0.10251	0.0699815	0.0600858	0.110144
UGGT2	0.497104	0.44432	0.366204	0.392552	0.334035	0.400772	0.277556	0.29815	0.21073	0.309091	0.368144	0.293738	0.370104	0.232247	0.325202	0.310289	0	0.329843	0.363166	0.396006	0.303493	0.229352	0.290899	0.153477	0.270762	0.366391	0.330224	0.435631	0.375857	0.464535	0.372956	0.249493	0.336965	0.385535	0.402403	0.343332	0.287721	0.247215	0	0.478931	0.302238	0.381638	0.383227	0.427529	0.347405	0.303529	0.204267	0.39657
HS6ST3	0.80392	0.533749	0.470285	0.655235	0.577026	0.547021	0.367985	0.53965	0.437157	0.527627	0.534912	0.546144	0.533571	0.370369	0.574558	0.555629	0	0.437545	0.452941	0.594356	0.510367	0.356455	0.639544	0.438765	0.554375	0.634267	0.282641	0.795145	0.48107	0.563893	0.436466	0.444177	0.524468	0.413658	0.527279	0.405027	0.543182	0.549685	0	0.688941	0.434803	0.475131	0.381519	0.518156	0.517806	0.527166	0.613075	0.409733
OXGR1	0	0	0.00160228	0	0.000749675	0.00279861	0	0	0.000232968	0	0	0	0	0.00190307	0	0	0	0	0	0.00327581	0	0.000322841	0	0.000502929	0	0	0	0	0.00237616	0	0	0	0	0	0	0	0	0	0	0	0	0	0	0	0	0	0	0
MBNL2	0.309305	0.317308	0.286269	0.312402	0.281261	0.322129	0.346614	0.225818	0.161589	0.207728	0.25664	0.23674	0.3133	0.19308	0.294744	0.180773	0	0.22071	0.269387	0.234031	0.231182	0.175227	0.316589	0.14235	0.220778	0.291835	0.261779	0.340338	0.313393	0.466739	0.458976	0.19748	0.300715	0.312042	0.26841	0.240011	0.257307	0.286356	0	0.312015	0.221203	0.329417	0.280239	0.457676	0.376659	0.202039	0.146594	0.342425
RAP2A	0.220868	0.203962	0.105434	0.168446	0.131422	0.239691	0.157783	0.147678	0.0884034	0.106259	0.11332	0.0568342	0.187594	0.104922	0.120511	0.131698	0	0.116787	0.147353	0.149658	0.113808	0.0661172	0.111649	0.0703076	0.143722	0.175966	0.0124568	0.18264	0.144108	0.179517	0.160285	0.154791	0.119169	0.156247	0.133797	0.0881163	0.129762	0.102427	0	0.143823	0.0739477	0.0822351	0.114032	0.150192	0.180916	0.0647322	0.0567924	0.158165
IPO5	0.0875813	0.137183	0.107649	0.141528	0.154142	0.189625	0.156193	0.115029	0.0898279	0.107623	0.101547	0.0873101	0.0982617	0.115927	0.109703	0.124662	0	0.0919713	0.117009	0.133572	0.12198	0.077366	0.109726	0.0513412	0.0944294	0.113036	0.282641	0.120395	0.16825	0.122987	0.237074	0.164604	0.145532	0.123192	0.122001	0.114771	0.119957	0.160118	0	0.154717	0.0839187	0.152838	0.124083	0.200598	0.138352	0.0805489	0.0877823	0.0552547
FARP1	0.537323	0.466833	0.413288	0.538779	0.446081	0.538806	0.407738	0.389306	0.229033	0.38226	0.373701	0.368978	0.420884	0.313275	0.473023	0.323635	0	0.433746	0.406305	0.487262	0.329257	0.230288	0.435589	0.21652	0.377062	0.445459	1.07429	0.532353	0.464339	0.625313	0.610105	0.346822	0.452039	0.454346	0.458756	0.420559	0.361832	0.327324	0	0.537104	0.399301	0.587586	0.42278	0.625584	0.502774	0.313567	0.250682	0.46048
STK24	0.134797	0.0861077	0.107361	0.174473	0.156042	0.150672	0.104793	0.118467	0.120204	0.0921974	0.080169	0.0857729	0.151925	0.110608	0.128034	0.163929	0	0.150905	0.12637	0.13242	0.141908	0.0854406	0.0864117	0.0783388	0.107123	0.1009	0.613783	0.158798	0.148423	0.134542	0.129345	0.123107	0.12762	0.119377	0.0903099	0.131491	0.100139	0.130302	0	0.127094	0.16073	0.105926	0.147523	0.147081	0.0738852	0.117852	0.119103	0.171526
SLC15A1	0	0	0.00197793	0.00924348	0.00485904	0.00389047	0.00122385	0	0.000643876	0	0	0	0	0.00065827	0	0.00194501	0	0.00204572	0.000305907	0	0.00111782	0.00107716	0	0	0.000672747	0	0	0	0.00477305	0.00441501	0.00649439	0	0	0.00246865	0	0.000414891	0	0.0125776	0	0	0.0021371	0	0	0	0	0.000570919	0.000493944	0.0258855
DOCK9	0.425012	0.371917	0.328889	0.410688	0.361022	0.378452	0.421464	0.304653	0.20079	0.33597	0.333004	0.277723	0.380602	0.262554	0.323153	0.345661	0	0.381377	0.332933	0.378648	0.279541	0.234426	0.332652	0.179948	0.304388	0.430163	0.668229	0.462111	0.369344	0.540701	0.589038	0.28851	0.387789	0.394902	0.355808	0.348411	0.349198	0.33448	0	0.420159	0.298873	0.435676	0.356128	0.528307	0.429662	0.248946	0.234023	0.356045
UBAC2	0.352263	0.270903	0.264391	0.297062	0.264696	0.310493	0.1541	0.237118	0.174448	0.232575	0.21189	0.228683	0.272949	0.230749	0.264706	0.263224	0	0.255616	0.238632	0.300689	0.214949	0.180207	0.234214	0.133203	0.15508	0.32089	0.326762	0.343657	0.294531	0.404847	0.228354	0.234152	0.290214	0.296511	0.202265	0.237924	0.223239	0.212138	0	0.296925	0.238688	0.318318	0.283975	0.338864	0.259547	0.184291	0.169792	0.152209
GPR18	0	0	0.000231631	0.00908657	0.006647	0.000716335	0	0.000803014	0.000635262	0	0	0	0	0.00282256	0	0.000442962	0	0	0	0	0	0.00392979	0	0.00420639	0	0	0	0	0.00811714	0.00170224	0	0.00212947	0.000934648	0.00047378	0	0	0	0	0	0	0.00110052	0	0.00121552	0	0	0	0	0
GPR183	0	0	0.000121458	0.00127633	0.000285508	0	0	0	9.91794e-05	0	0	0	0	0	0.00111582	0.00662165	0	0.000638429	0.00178806	0.00117591	0.000331906	0.000458656	0	0.00160575	0	0	0	0	0.000560097	0	0.0160161	0	0	0	0	0	0.00396574	0	0	0.00202444	0.000510339	0	0	0	0	0	0.000483836	0
TM9SF2	0.129346	0.119656	0.1165	0.140972	0.163131	0.156579	0.14509	0.11808	0.0862773	0.138857	0.0935363	0.07919	0.132021	0.114927	0.105619	0.134967	0	0.117538	0.127637	0.140197	0.131292	0.0957983	0.0768758	0.0895877	0.0981087	0.0943244	0.0783382	0.136771	0.185981	0.165969	0.208784	0.129557	0.132822	0.115521	0.111778	0.113199	0.117921	0.0892322	0	0.110967	0.099856	0.104124	0.169658	0.180972	0.122639	0.0966794	0.0684278	0.169118
CLYBL	0.112114	0.107551	0.101983	0.146798	0.104261	0.128283	0.0608886	0.0890182	0.087233	0.0565652	0.11443	0.0757537	0.0919991	0.117285	0.146222	0.118993	0	0.12831	0.0765317	0.168616	0.10198	0.0799205	0.154184	0.100436	0.0921768	0.0781989	0.282641	0.174766	0.108855	0.133055	0.104106	0.042757	0.108195	0.102755	0.129432	0.0973901	0.0640451	0.0744244	0	0.138627	0.0734266	0.104409	0.0686509	0.0713901	0.128516	0.0530167	0.0784421	0.174426
ZIC5	0	0.0001836	0.00595631	0.00108807	0.000551166	0.00250701	0.00646548	0.00121276	0.000871305	0.000607693	0	0	0	0	0	0	0	0	0	0.00042118	0	0	0.0152687	0	0	0	0	0.0270108	0.000875634	0	0.0201728	0	0	0	0	0.000563274	0	0	0	0.00537205	0	0	0.00330141	0	0	0.000269834	0	0
ZIC2	0	0.0116969	0	0.000680225	0	0	0	0.00103013	0.00163849	0.00530359	0.000188738	0	0	0.00302911	0	0	0	0	0.00124564	0	0.00108792	7.84051e-05	0	0	0	0.00672929	0	0.036813	0	0.00584996	0	0	0	0	0	0	0	0.00257103	0	0	0	0.0133036	0	0.00835386	0	0.00416178	0	0
PCCA	0.453235	0.383388	0.338937	0.355961	0.330083	0.367587	0.281731	0.29805	0.201435	0.292239	0.288961	0.270288	0.343288	0.245882	0.305719	0.290896	0	0.325864	0.330624	0.38055	0.290298	0.235355	0.339151	0.196094	0.269867	0.42177	0.708639	0.431893	0.405421	0.458374	0.412611	0.266801	0.31468	0.298024	0.347979	0.310597	0.277997	0.26653	0	0.385247	0.265236	0.403261	0.392372	0.412477	0.37968	0.254241	0.214234	0.444045
GGACT	0	0.000597924	0.00583902	0.00825251	0.0127537	0.00675612	0.0217221	0.0227597	0.0156793	0.0135792	0.0196508	0.0102474	0.00353106	0.024387	0.018569	0.0169935	0	0.0126436	0.0335073	0.0148759	0.0128061	0.00918769	0.00622153	0.0105903	0.00435292	0.00587016	0.0124568	0	0.00968479	0.00460954	0.00830914	0.0147968	0.0110031	0.00423621	0.00417008	0.00737996	0.0104156	0.0144206	0	0.0275883	0.0104712	0.0032712	0.0331077	0.0191281	0.00555013	0.00422257	0.00650978	0
TMTC4	0.103284	0.0683336	0.0984847	0.0999863	0.0872406	0.0881243	0.0361038	0.119228	0.0754326	0.0509302	0.104591	0.080807	0.154805	0.092655	0.129456	0.0903106	0	0.101529	0.117942	0.100303	0.0725006	0.0887601	0.106325	0.0721409	0.089828	0.117225	0	0.111078	0.131066	0.0974195	0.0696853	0.101447	0.114462	0.0897439	0.174148	0.0761276	0.0407897	0.0737753	0	0.102266	0.0698854	0.126275	0.121717	0.0942479	0.0889998	0.113765	0.0729966	0
NALCN	0.595031	0.49483	0.393602	0.46708	0.392354	0.483911	0.437835	0.325439	0.209364	0.401734	0.360528	0.312837	0.439203	0.261947	0.417951	0.345752	0	0.385997	0.402011	0.473144	0.330154	0.243443	0.451726	0.206664	0.293813	0.410177	1.00792	0.645415	0.443332	0.748629	0.647393	0.3094	0.428902	0.461318	0.526414	0.417794	0.390654	0.331497	0	0.592802	0.334075	0.563572	0.400457	0.713071	0.50715	0.333953	0.220975	0.440092
ITGBL1	0.0314523	0.00113772	0.00809189	0.0134563	0.0111794	0.0260613	0.00296037	0.00164444	0.00761953	0.00329069	0.00493892	0.00195122	0.00788996	0.013837	0.00378715	0.0103034	0	0.0106399	0.0153985	0.00368087	0.00600768	0.00444803	0	0.00784871	0.00168484	0.00310571	0	0.00140764	0.0101118	0.0128058	0.0343127	0.0214287	0.00340724	0	0	0.00712614	0.00332009	0.00146614	0	0.00345816	0.0083319	0	0.020304	0.00490658	0	0.00204912	0.00615629	0.0312067
FGF14	0.208278	0.152818	0.152481	0.147358	0.117047	0.147146	0.127466	0.176472	0.0854011	0.174415	0.155011	0.114289	0.148764	0.128687	0.267337	0.178486	0	0.131969	0.141792	0.124207	0.149046	0.135536	0.104816	0.0887177	0.112357	0.107764	0.135402	0.204694	0.142429	0.218901	0.239233	0.105528	0.133507	0.102707	0.120738	0.122556	0.101696	0.169534	0	0.21998	0.153993	0.141243	0.214249	0.152182	0.119082	0.173421	0.104395	0.111254
TPP2	0.275969	0.176718	0.19178	0.191336	0.213472	0.200525	0.208669	0.174715	0.0947115	0.157094	0.139383	0.167898	0.171512	0.130065	0.158644	0.123161	0	0.171342	0.158703	0.170232	0.169493	0.11665	0.142573	0.0908784	0.144911	0.167695	0.494259	0.184406	0.250286	0.244747	0.256096	0.161744	0.188114	0.231096	0.224288	0.194417	0.150169	0.169772	0	0.223296	0.152146	0.189181	0.209919	0.336545	0.229992	0.104845	0.0987032	0.173989
METTL21C	0	0	0	0.00323212	0.000711611	0	0.000830549	0	0	0	0	0	0.00507235	0	0	0	0	0	0.00141604	0.0053467	0.000131102	0.000589459	0	0.000378333	0	0	0	0	0.00131519	0	0	0	0	0	0	0	0.000263185	0	0	0	0.000762032	0	0	0	0.00299776	0	0	0
CCDC168	0.0273576	0.00982712	0.00573029	0.00464743	0.00149916	0	0.0631255	0.00386558	0.00333137	0.0276713	0.00432063	0	0.00134503	0	0.0107988	0.00351446	0	0.00166603	0.0064063	0.00381112	0.0124721	0.00269681	0	0.00323788	0.00322855	0.0123131	0	0.00718454	0.00226672	0	0.0345744	0.00168067	0.00196686	0	0.0607987	0.0156941	0.0291913	0.0117115	0	0.0147216	0.00136915	0.0114456	0	0.0421616	0.0187743	0.00817142	0.0117514	0.17452
TEX30	0.0289571	0.0214259	0.0236057	0.0268416	0.0217498	0.0222736	0.0612461	0.0370863	0.016898	0.0230287	0.0201163	0.0253074	0.0138763	0.0336205	0.0404444	0.0200985	0	0.010105	0.0341933	0.0149276	0.0194848	0.0352546	0.00764939	0.0260208	0.0175672	0.00613089	0	0.0762692	0.0273682	0.0212757	0.0751333	0.028122	0.0261165	0.0228602	0.0186396	0.0189036	0.0602373	0.0272966	0	0.0394843	0.0203117	0.0273191	0.00854144	0.0246285	0.0160519	0.0050345	0.00776319	0.0467755
ERCC5	0	0	0.000877485	0.00046299	0.0031347	0	0.000809574	0	0.000236781	0	0.000497778	0	0	0.00150392	0	0	0	0	0	0	0	0	0	0	0	0	0	0	0	0	0	0	0	0	0	0	0	0	0	0	0	0	0	0	0	0	0	0
SLC10A2	0	0	0	0.000214583	0	0	0	0	0	0	0	0	0	0	0	0	0	0	0	0	0.000440563	0	0	0	0	0	0	0	0	0	0	0	0	0	0	0	0	0	0	0	0	0	0	0	0	0	0	0
EFNB2	0.106274	0.137886	0.0991333	0.135534	0.162326	0.153456	0.13047	0.113922	0.122438	0.0803369	0.0898197	0.096234	0.200967	0.0680846	0.0618604	0.099591	0	0.0945263	0.110914	0.0907252	0.0845445	0.0633475	0.094229	0.0830581	0.113538	0.0861322	0.261779	0.21513	0.127769	0.123147	0.21707	0.0799404	0.0879568	0.0924456	0.0955947	0.123772	0.106944	0.112252	0	0.109193	0.12102	0.099933	0.0957698	0.179415	0.0932117	0.0896966	0.0820711	0.0200535
ARGLU1	0.368783	0.328879	0.280324	0.400379	0.358593	0.355488	0.368074	0.293972	0.199286	0.214003	0.276001	0.232038	0.333563	0.258571	0.277657	0.313776	0	0.336021	0.299234	0.30179	0.253569	0.189425	0.433759	0.166125	0.238366	0.297997	0.652455	0.492403	0.398246	0.400962	0.591641	0.272967	0.317476	0.313077	0.26195	0.250047	0.278631	0.229453	0	0.360288	0.266366	0.368752	0.389508	0.398399	0.312011	0.249076	0.214329	0.434967
FAM155A	0.25114	0.171908	0.15268	0.147867	0.163117	0.182564	0.201113	0.147603	0.105743	0.104968	0.164924	0.154905	0.129785	0.133087	0.265519	0.137186	0	0.216971	0.219573	0.188738	0.169722	0.127022	0.127596	0.0950258	0.113414	0.136644	0.304997	0.269689	0.201366	0.276809	0.228947	0.156334	0.240013	0.219345	0.146529	0.172976	0.203861	0.174188	0	0.3091	0.103299	0.18136	0.197546	0.251934	0.252136	0.1875	0.151709	0.175503
LIG4	0.1126	0.0529045	0.0463594	0.0646104	0.0635645	0.0920151	0.0485898	0.055157	0.0358454	0.0373873	0.0552303	0.0407391	0.0557492	0.0318622	0.0533577	0.0332694	0	0.0273881	0.0770665	0.0443909	0.0412739	0.0238827	0.0314915	0.0213022	0.0615509	0.0734451	0	0.108665	0.0659144	0.0549682	0.118256	0.0330896	0.0514421	0.0496682	0.0268051	0.0492857	0.0405354	0.0482338	0	0.0354174	0.0356428	0.0724144	0.0153269	0.0453511	0.0423689	0.0319371	0.0263767	0.108326
ABHD13	0.0367212	0.107814	0.0434035	0.0783755	0.0571664	0.0814112	0.123179	0.0594584	0.0317119	0.0513649	0.0496239	0.0442589	0.0390043	0.0201517	0.0312685	0.0384888	0	0.0433509	0.0588581	0.0493129	0.0461819	0.0281112	0.0832885	0.0296352	0.0540646	0.0631461	0.0124568	0.111846	0.056014	0.0765178	0.00473948	0.0547871	0.0529896	0.0765263	0.0532188	0.0436145	0.0694469	0.0827239	0	0.09976	0.0548317	0.0277164	0.0455139	0.0797431	0.103579	0.0361004	0.0164009	0.186819
TNFSF13B	0.0434448	0.0365507	0.055963	0.0659898	0.0750965	0.0793886	0.204698	0.0529931	0.0383878	0.0335832	0.0343564	0.034324	0.0312158	0.0381266	0.0434322	0.0401893	0	0.0176162	0.0452424	0.0365053	0.0542579	0.0397798	0.0167243	0.0249185	0.029193	0.02987	0.0411263	0.126023	0.0611829	0.102814	0.0681524	0.0942682	0.0623816	0.130598	0.0445438	0.0433954	0.0896488	0.0288051	0	0.0595108	0.0470142	0.0454025	0.0632117	0.0595515	0.075915	0.0533136	0.0338483	0.65641
MYO16	0.284786	0.288537	0.31851	0.221618	0.21036	0.281805	0.243077	0.251387	0.126643	0.205437	0.339883	0.262746	0.266923	0.0949415	0.198597	0.0498912	0	0.188006	0.189683	0.117944	0.175028	0.31939	0.188735	0.205916	0.295579	0.372124	0.448314	0.160862	0.202814	0.376493	0.371173	0.178992	0.339541	0.148569	0.429056	0.149267	0.197187	0.165813	0	0.37268	0.177235	0.213985	0.260024	0.270961	0.316078	0.109361	0.149378	0.265824
IRS2	0.20906	0.155971	0.142842	0.144759	0.126324	0.135145	0.188462	0.157872	0.116428	0.144219	0.133477	0.138652	0.174859	0.12061	0.108749	0.0970733	0	0.132475	0.156801	0.138863	0.130065	0.123503	0.193163	0.0936701	0.14816	0.209418	0.0783382	0.157234	0.130358	0.20941	0.287652	0.137354	0.157684	0.136997	0.108603	0.150523	0.17384	0.163995	0	0.202802	0.138285	0.180092	0.176381	0.220288	0.170361	0.182233	0.0797108	0.280291
COL4A1	0.097124	0.055005	0.0419616	0.0838334	0.0795862	0.0774844	0.0403377	0.0760476	0.0692298	0.0639998	0.038273	0.0662947	0.0327831	0.0686159	0.0423247	0.0891699	0	0.0703105	0.0435021	0.092014	0.0587403	0.0406839	0.0450214	0.0596434	0.0157567	0.0272675	0.341675	0.0973595	0.079464	0.0540156	0	0.0772825	0.0216481	0.132188	0.0149242	0.0643546	0.0636029	0.0484197	0	0.0606569	0.063194	0.0647675	0.0737621	0.0303837	0.0439925	0.0631098	0.0724715	0.0322589
COL4A2	0.074882	0.10574	0.121319	0.131229	0.146355	0.112328	0.0866054	0.149282	0.129264	0.0895939	0.0409276	0.0837889	0.0997893	0.134628	0.0999491	0.21686	0	0.131931	0.128525	0.171599	0.141708	0.0865992	0.0396272	0.148822	0.0437815	0.104727	0	0.099461	0.116302	0.0670207	0.0905973	0.141853	0.0628202	0.18846	0.0275569	0.126797	0.159339	0.0473855	0	0.0894824	0.137909	0.0558909	0.0656557	0.108929	0.125626	0.0737886	0.124655	0.255794
RAB20	0.00874485	0	0	0.00209534	0.000434347	0.00128713	0.00554206	0	0.00221772	0	0	0	0	0	0.000271765	0	0	0.000675436	0.000652075	0	0.00407414	0.000421063	0	0	0	0	0	0	0.00139787	0.00517552	0	0.00137421	0.00157815	0.00157149	0	0	0.00127012	0.00134892	0	0	0.000652095	0	0	0	0	0	0	0
NAXD	0.0929361	0.0497307	0.062997	0.0719402	0.0653194	0.0647737	0.0841197	0.0592576	0.0469441	0.0578249	0.0397561	0.0307225	0.0716995	0.0714441	0.0777932	0.0751789	0	0.0487019	0.0990949	0.0514574	0.0852142	0.049456	0.0365482	0.0411805	0.0615378	0.0740935	0.282641	0.0769821	0.0685542	0.0636965	0.102609	0.0651989	0.0577556	0.0530716	0.0907792	0.034178	0.0680749	0.0807837	0	0.0612708	0.042734	0.0260671	0.062537	0.0676554	0.0497655	0.0560196	0.0374164	0.0410983
CARS2	0.171827	0.135507	0.138931	0.155601	0.12966	0.119549	0.131889	0.167219	0.0992281	0.0823706	0.0906885	0.0931324	0.0972505	0.135223	0.173938	0.154793	0	0.18211	0.123175	0.145361	0.108102	0.117154	0.153161	0.0919734	0.10509	0.114124	0	0.179743	0.132469	0.189438	0.0974423	0.144373	0.139889	0.175031	0.160306	0.148338	0.132606	0.101621	0	0.137984	0.126997	0.191496	0.165705	0.101806	0.142516	0.132861	0.1047	0.0959018
ING1	0.0372608	0.0459195	0.0227762	0.0192444	0.0181016	0.031686	0.022463	0.0248009	0.0161446	0.0115565	0.0046387	0.0124361	0.0151582	0.00618757	0.0209505	0.0207686	0	0.00738402	0.0256751	0.0199225	0.0112225	0.0113101	0.0171924	0.00779639	0.0308504	0.0210739	0	0.0177175	0.0341048	0.00396753	0	0.020139	0.0275218	0.0132829	0	0.0099671	0.0218392	0.00730087	0	0.0279715	0.00910638	0.00486553	0.00966268	0.00477048	0.00947093	0.0142923	0.0104959	0.0101998
ANKRD10	0.255069	0.211969	0.203594	0.281117	0.264066	0.288356	0.243029	0.241125	0.142795	0.178738	0.2093	0.155168	0.227481	0.179449	0.193515	0.234726	0	0.236571	0.224189	0.219754	0.185996	0.123559	0.11341	0.090533	0.179933	0.237033	0.861438	0.402153	0.291349	0.362892	0.355671	0.200678	0.23156	0.195248	0.16087	0.195408	0.180618	0.176465	0	0.248101	0.204182	0.21768	0.237038	0.309748	0.228646	0.120667	0.129407	0.279141
ARHGEF7	0.467702	0.453584	0.377827	0.409613	0.346896	0.4431	0.400852	0.337524	0.201146	0.322674	0.373579	0.316367	0.446598	0.232694	0.41833	0.315645	0	0.343496	0.36064	0.424163	0.292723	0.217223	0.302417	0.177273	0.293929	0.388886	0.279361	0.492311	0.40357	0.533846	0.580535	0.266738	0.386109	0.417782	0.394321	0.379349	0.342914	0.289741	0	0.41139	0.309286	0.490054	0.411989	0.524525	0.485271	0.231283	0.195799	0.615659
TEX29	0.0165324	0.00117063	0.00995984	0.0100639	0.00679424	0.00116222	0.0293595	0.0101998	0.00801416	0.0038578	0.0180723	0.00203154	0.000805887	0.0157535	0.00729665	0.00865437	0	0.00409849	0.00399659	0.00919604	0.0117484	0.0101535	0.0148357	0.000502999	0.0130877	0.00662617	0	0.0061666	0.00502053	0.00902341	0.0292094	0.0118518	0.0148539	0.0153119	0.00101284	0.00108763	0.0263846	0.0118563	0	0.0147135	0.00534715	0	0.00258924	0.00385802	0.0129846	0.000611594	0.0129647	0.030596
SOX1	0.0227346	0.00872581	0.0210278	0.0247076	0.0518048	0.0511428	0.0389565	0.0267344	0.0497164	0.0202577	0.0204696	0.0416162	0.00910243	0.0340287	0.00988048	0.0534222	0	0.0467953	0.0469209	0.0697379	0.040205	0.0213801	0.0115993	0.0220997	0.0204576	0.00466213	0	0.026183	0.0350348	0.0396338	0	0.039399	0.0198984	0.0711824	0.00568102	0.0400764	0.0412491	0.0384365	0	0.0350997	0.0265276	0.0192614	0.0861486	0.0225654	0.0238041	0.00452203	0.0290805	0.046416
SPACA7	0	0	0.00187058	0.00253218	0	0	0.0037151	0	0.0015399	0	0.00247577	0.00313409	0	0	0	0.00051138	0	0.00201622	0.000174796	0	0	0.00257322	0	0.000194621	0	0	0	0	0.00167498	0.00114577	0	0.000716655	0	0.00047378	0	0	0	0.0180363	0	0.0113308	0.00279675	0.00888223	0	0	0	0	0.00132996	0
TUBGCP3	0.21402	0.142509	0.153725	0.137526	0.14152	0.155961	0.188197	0.162625	0.107266	0.134691	0.151493	0.140096	0.158364	0.143636	0.14683	0.16346	0	0.182401	0.167584	0.165864	0.154995	0.145836	0.161198	0.0988221	0.113513	0.157308	0.282641	0.165619	0.202837	0.200735	0.164314	0.169051	0.171661	0.234537	0.191516	0.139151	0.167549	0.122162	0	0.211597	0.134432	0.263069	0.179699	0.135315	0.152436	0.13541	0.105282	0.193341
ATP11A	0.163069	0.209612	0.126539	0.156978	0.133871	0.138824	0.119357	0.148128	0.110797	0.142117	0.151346	0.157094	0.209723	0.146308	0.167579	0.153527	0	0.18409	0.119218	0.150029	0.132627	0.14482	0.180889	0.118161	0.0809155	0.161797	0.0124568	0.135633	0.1263	0.200924	0.190759	0.15646	0.207665	0.170166	0.138233	0.175754	0.181004	0.131448	0	0.218059	0.142328	0.235668	0.10009	0.166117	0.121177	0.143152	0.115378	0.189185
MCF2L	0.286108	0.172299	0.183421	0.213667	0.184269	0.218725	0.329049	0.197495	0.146051	0.15693	0.197203	0.162002	0.233509	0.148009	0.22474	0.192399	0	0.230902	0.182378	0.197099	0.161991	0.170081	0.216263	0.105647	0.145722	0.156916	0	0.201243	0.199284	0.219368	0.202284	0.167505	0.217036	0.298149	0.197817	0.209279	0.238299	0.195968	0	0.289337	0.180476	0.189339	0.19504	0.244419	0.223797	0.22594	0.172188	0.392652
F7	0.00311096	0	0.000306687	0.00481752	0.000311272	0	0	0.000610648	0.00403672	0.00108097	0.00145979	0	0	0.00178055	0.000548998	0.00239385	0	0.00434746	0.000176382	0	0	0.000565493	0	0	0	0	0	0	0	0	0.0120593	0	0.000486916	0.00135938	0	0.00234979	0	0	0	0	0.00113372	0	0	0	0.00104291	0	0	0.00769566
F10	0	0	0.00058504	0.00355773	0.00188404	0.000793897	0.00389056	0	0.00311334	0.000480039	0.00107019	0	0.00198894	0.00784892	0.00293078	0.00832295	0	0.010686	0.00327317	0.00237001	0.00214048	0.00922585	0	0.00172492	0.000283713	0	0	0	0.0035801	0.00730608	0	0.00330924	0.00306493	0.0110205	0.00213948	7.49775e-05	0.00773775	0.00263124	0	0.00461414	0.00191242	0	0.00111861	0.0168381	0.00307506	0.0151519	0.00220804	0.0458089
PROZ	0	0	0	0.000830412	0.00427413	0	0	0	0.000150882	0	0	0	0	0	0	0	0	0	0	0	0	0.000157003	0	0.000162536	0	0	0	0	0	0	0	0	0	0	0	0	0	0	0	0	0	0	0	0	0	0	0	0
PCID2	0.116223	0.102148	0.122243	0.144705	0.126813	0.1351	0.242791	0.104432	0.0852023	0.141695	0.115561	0.122806	0.179502	0.126824	0.115446	0.110176	0	0.134585	0.125397	0.126726	0.110835	0.0803472	0.106559	0.0693641	0.162288	0.110768	0.282641	0.260919	0.155881	0.151356	0.277061	0.116231	0.154946	0.164682	0.0871793	0.120706	0.181494	0.179952	0	0.139259	0.0890117	0.0564131	0.136019	0.207125	0.144284	0.114068	0.082675	0.212481
CUL4A	0.17806	0.0704815	0.129888	0.157986	0.142013	0.149715	0.169661	0.149568	0.108818	0.0858191	0.139186	0.0865093	0.158512	0.136794	0.192468	0.167091	0	0.168506	0.135614	0.174101	0.124231	0.119424	0.182014	0.0708095	0.119097	0.107248	0.0124568	0.135085	0.150397	0.22156	0.221705	0.158094	0.161287	0.129618	0.143744	0.114565	0.159325	0.144863	0	0.183202	0.132886	0.137453	0.162723	0.192349	0.173209	0.131294	0.12607	0.10869
LAMP1	0.113163	0.127672	0.0770975	0.105422	0.101861	0.112989	0.093336	0.0934239	0.0666667	0.0568463	0.0940668	0.0849591	0.117649	0.103292	0.117092	0.0810765	0	0.112908	0.0950711	0.0907033	0.0879953	0.0591334	0.118412	0.0503918	0.0757131	0.126776	0.0124568	0.0849789	0.0746832	0.0798461	0.0820435	0.0904904	0.0866165	0.072497	0.0346511	0.0834213	0.0844157	0.111066	0	0.0678454	0.0887621	0.0836654	0.0868326	0.10999	0.138394	0.110992	0.0525685	0.0789676
GRTP1	0	0.012347	0.00193868	0.00753472	0.00534748	0	0.00364345	0.000930373	0.000378605	0.00723757	0.000139313	0.00360037	0.00440779	0	0.00139945	0.00452009	0	0.00149723	0.00772573	0.00201857	0.00153743	0.000978766	0	0.00225273	0.000788824	0.0105753	0	0.0100131	0.00283285	0.0100037	0	0.00472807	0	0	0	0.00535252	0.000506428	0.00125664	0	0	0.000759649	0	0.00460377	0	0	0	0.00161138	0
ADPRHL1	0.0753985	0.00989406	0.0316462	0.0297787	0.0238857	0.0234286	0.0657307	0.0284762	0.0203066	0.028926	0.022088	0.0143149	0.029064	0.034392	0.0147291	0.0287392	0	0.0281537	0.0329758	0.0269288	0.0211469	0.0271276	0.00799947	0.0179444	0.011922	0.032262	0	0.00963782	0.0128646	0.0280395	0.0450486	0.0201725	0.0389688	0.021534	0.00692266	0.0287999	0.0305859	0.0212918	0	0.0375374	0.0272961	0.013464	0.010934	0.0177601	0.0733187	0.0253019	0.0272202	0.124293
DCUN1D2	0.138302	0.215876	0.156738	0.145708	0.141916	0.160201	0.121423	0.160816	0.0955233	0.0963873	0.123684	0.103546	0.139093	0.0936749	0.110569	0.105128	0	0.102631	0.100018	0.157779	0.143189	0.105126	0.0392266	0.070999	0.0927651	0.0599241	0.120179	0.144926	0.133639	0.2119	0.232683	0.14341	0.12412	0.145434	0.14326	0.165323	0.121959	0.116778	0	0.159107	0.117936	0.164269	0.129731	0.129585	0.109943	0.118479	0.0799112	0.197794
TMCO3	0.118133	0.176664	0.14908	0.145814	0.159819	0.149534	0.164989	0.146849	0.127364	0.112724	0.143626	0.148083	0.117494	0.157955	0.154092	0.187864	0	0.177375	0.131243	0.146354	0.141318	0.141919	0.112635	0.102216	0.11532	0.139417	0.0783382	0.129454	0.126571	0.15496	0.144246	0.170431	0.175668	0.154658	0.119856	0.167518	0.165125	0.171743	0	0.156832	0.166839	0.190632	0.184144	0.172592	0.113512	0.177931	0.119863	0.252139
TFDP1	0.0617901	0.0658623	0.0502979	0.0834862	0.0772138	0.0556295	0.116059	0.0930562	0.0788978	0.073774	0.0715738	0.0558522	0.0813127	0.0978198	0.111483	0.12827	0	0.106441	0.0978869	0.076109	0.10311	0.0656856	0.103682	0.0582292	0.0474105	0.0363	0.0124568	0.0416963	0.0659863	0.0423206	0.0691969	0.115937	0.0838186	0.0851071	0.0356329	0.0743888	0.0751893	0.0695204	0	0.0949708	0.0933393	0.087853	0.0652392	0.127023	0.0366042	0.0543981	0.0769112	0.132779
GRK1	0	0	0	0	0	0	0	0	0	0	0	0	0	0	0	0	0	0	0	0.000901669	0	0.000827884	0	0	0	0	0	0	0	0	0	0	0	0	0	0	0	0	0	0	0.000511179	0	0	0	0	0	0	0
TMEM255B	0	0	0	0.00338018	0.0014641	0.0132091	0.00104205	0.00221617	0.000622376	0	0	0	0	0	0	0.00168554	0	0	0.00351784	0	0.00160202	0	0	0	0.00150776	0	0	0	0.000248297	0.00100601	0	0.00726239	0.00149779	0.00127738	0	0	0	0.0159089	0	0.00310471	0.00111013	0	0	0	0	0	0	0
GAS6	0.0877172	0.144994	0.0964188	0.131198	0.119511	0.140557	0.130919	0.107326	0.0938492	0.0809817	0.0895385	0.0612795	0.120651	0.121092	0.166826	0.126334	0	0.131178	0.13832	0.125652	0.136835	0.0700324	0.105792	0.0687844	0.101424	0.106394	0	0.199133	0.135045	0.194649	0.105615	0.120788	0.148443	0.125335	0.0920264	0.0717633	0.109496	0.117421	0	0.140438	0.0703171	0.133577	0.113381	0.188281	0.136388	0.0743169	0.0769507	0.0556126
C13orf46	0	0	0	0.00565279	0	0.00103461	0.0022844	0.00779191	0.00126276	0.000563964	0.00338062	0.00120127	0	0.000622129	0	0.00224815	0	0.00312205	0.00231742	0.00998271	7.70961e-05	0.00329014	0.00765834	0.00169409	0.00035986	0.00387765	0.0411263	0.0447593	0.000479308	0	0	0	0.00102149	0.0034306	0	0.0012227	0.000302677	0.00441945	0	0.00651546	0	0.0020686	0.00141699	0	0.00067521	0	0.00129137	0
RASA3	0.104255	0.126082	0.0833651	0.0781503	0.0812808	0.0591062	0.145079	0.0755332	0.0593361	0.0661046	0.0841719	0.102048	0.0926431	0.0916567	0.0869168	0.0825468	0	0.0973992	0.0558317	0.103326	0.0387597	0.0897698	0.146068	0.0406615	0.0484197	0.0790968	0	0.11758	0.0707328	0.10577	0.092576	0.0711548	0.110024	0.115168	0.0602486	0.0616883	0.0863829	0.0715285	0	0.0860417	0.0881051	0.0987689	0.0706432	0.0878621	0.0791643	0.050601	0.0808812	0.262946
CFAP97D2	0.0145731	0.00185288	0.000545886	0.00572314	0.00390238	0.00148333	0.0020437	0.000878535	0.00364949	0	0.00476993	0.000675661	0.00798841	0.00269176	0.000480731	0.00116021	0	0.00148819	0.000237541	0	0.00149425	0.00347483	0	0.000970557	0	0.0019206	0	0.00948511	0.000655495	0	0	0	0.00147335	0	0	0.00192381	0	0.00144336	0	0	0.000848045	0.00343806	0.00211782	0	0	0.00692946	0.000440477	0.0106355
CDC16	0.24893	0.132857	0.152872	0.176132	0.148857	0.188671	0.202677	0.15933	0.0978009	0.0955877	0.135609	0.112426	0.207079	0.140895	0.210504	0.140753	0	0.187522	0.14649	0.18565	0.138254	0.114263	0.201206	0.0799221	0.11598	0.172841	0.261779	0.181142	0.190251	0.215367	0.155373	0.171496	0.167932	0.173073	0.161011	0.144639	0.148272	0.166937	0	0.143869	0.116572	0.179549	0.219711	0.124449	0.15535	0.0972521	0.0931704	0.119646
UPF3A	0.379898	0.283421	0.301369	0.336965	0.255654	0.28572	0.219189	0.251099	0.172526	0.204595	0.236719	0.204653	0.301741	0.260698	0.283677	0.299969	0	0.355469	0.257307	0.301567	0.264131	0.194995	0.277238	0.134871	0.201893	0.256325	0.164488	0.32107	0.334341	0.408434	0.337995	0.26964	0.273124	0.278849	0.207877	0.284135	0.261399	0.236768	0	0.400597	0.273807	0.399857	0.355544	0.25152	0.26149	0.241209	0.172726	0.275295
CHAMP1	0.0901433	0.12118	0.0186466	0.0449052	0.0499806	0.0549176	0.0180903	0.0407633	0.0272518	0.0492284	0.0298516	0.0370825	0.0563597	0.0485104	0.060118	0.0260166	0	0.0468943	0.0744746	0.0553564	0.0335318	0.02824	0.009509	0.0199643	0.0446698	0.0415764	0.54899	0.0258827	0.0535891	0.0318178	0.0556121	0.0383806	0.024517	0.0450219	0.0629936	0.0485777	0.0346568	0.0485801	0	0.0553113	0.0373031	0.00723399	0.0588031	0.0358191	0.0432954	0.0474909	0.0184274	0.00473613
POTEM	0	0	0.000121458	0	0.000898723	0	0	0	0.000619472	0	0	0.000212264	0	0	0.00289597	0	0	0	0.000367176	0	0	0	0	0	0	0	0	0.00373454	0.000910237	0	0	0	0	0	0	0	0	0	0	0	0	0	0.00130005	0	0	0	0	0
POTEG	0.0117957	0	0.00402095	0.00121023	0.00275261	0.00573652	0	0.000715174	0.000383315	0	0	0	0	0.00114476	0	0.00181878	0	0.00141503	0	0	0.000420467	0	0	0.000630804	0.00039467	0.0140039	0	0	0.00411342	0.00995438	0	0.000876578	0	0	0	0.000116258	0	0.000531147	0	0	0	0	0	0	0.00668471	0	0.000120833	0
OR4N2	0	0.0200848	0.000269342	0.00574024	0.00262785	0.00219178	0.00197392	0.0105925	0.000731651	0.00764813	0.000495429	0.00460071	0	0.0108782	0.000965768	0.00364457	0	0.00093342	0.00425983	0.0148999	0.000872469	0.00172934	0	0.000412502	0.00245101	0.0053613	0	0.0041999	0.00318308	0	0	0.00162815	0.00023765	0	0	0.00963597	0.000372683	0.00275755	0	0.00332838	0.0144612	0.00981787	0	0	0.00239932	0.00448715	0	0
OR4K17	0	0	0	0.000451302	0.000202366	0	0	0	0.000210406	0	0	0	0	0	0	0	0	0	0	0	0	0	0	0	0	0	0	0	0.000248297	0	0	0	0	0	0	0	0	0	0	0	0	0	0	0	0	0	0	0
OR11G2	0	0	0	0	0.00017444	0	0	0	0.000760365	0	0	0	0	0	0	0	0	0	0	0	0	0	0	0	0	0	0	0	0.00127433	0	0	0	0	0	0	8.24437e-05	0	0	0	0	0.00201485	0	0	0	0	0	0.000334379	0
OR11H4	0	0	0	0.000244698	0	0	0	0.000221208	0.000772736	0	0	0.000559147	0	0	0	0	0	0	0	0	0	0	0	0	0	0	0	0	0	0	0	0	0.00304781	0	0	0	0	0	0	0	0	0	0	0	0	0	0	0
TTC5	0.0893675	0.0964332	0.0875474	0.123979	0.105974	0.146352	0.122312	0.153273	0.069872	0.106055	0.0918272	0.0727342	0.124896	0.0913325	0.119266	0.100274	0	0.134889	0.0963902	0.0992702	0.0959226	0.0982042	0.0861517	0.0659483	0.0981681	0.109669	0.0124568	0.109923	0.110279	0.117046	0.138174	0.105264	0.101722	0.112786	0.128377	0.0946157	0.104642	0.0790126	0	0.109691	0.0997579	0.0826706	0.131413	0.126962	0.137572	0.0819581	0.0668883	0.275722
CCNB1IP1	0.170468	0.0999987	0.0676755	0.146709	0.0876472	0.0900679	0.108957	0.0783648	0.0744619	0.075593	0.0804498	0.0795817	0.0740615	0.0866744	0.0788251	0.118805	0	0.121912	0.0676595	0.0940194	0.0869071	0.0522101	0.0636439	0.0649341	0.0692182	0.115354	0.251891	0.0715496	0.120905	0.11321	0.111878	0.0844643	0.0744001	0.0723598	0.0520948	0.0738912	0.0886458	0.079027	0	0.100881	0.103804	0.0550524	0.0971584	0.0647805	0.10468	0.0417774	0.0481417	0.0398924
PARP2	0.136811	0.0936224	0.0849465	0.0805525	0.0962079	0.0671263	0.110994	0.0636537	0.0566589	0.0400276	0.0764081	0.0492861	0.0772546	0.120696	0.119433	0.0849848	0	0.105214	0.0894277	0.071536	0.103451	0.0547491	0.101079	0.059713	0.0475813	0.0688021	0	0	0.123334	0.102695	0.0994665	0.128444	0.0658713	0.0475665	0.00787385	0.070765	0.0747973	0.0630576	0	0.0618673	0.0642975	0.0917345	0.176361	0.0292736	0.0682502	0.046891	0.0513513	0
TEP1	0.0163383	0.0334204	0.00301525	0.0121194	0.00888725	0.0140706	0.00399998	0.00488595	0.0114371	0.00253513	0.0114714	0.000292567	0.00958467	0.0225441	0.00494734	0.0279104	0	0.0222542	0.00342942	0.0169905	0.00185732	0.00506899	0.040674	0.014712	0.00348153	0.00255223	0	0	0.00966353	0.0101747	0.00358443	0.0131329	0.0103835	0.0169933	0.00733957	0.0117514	0.0121342	0.0030698	0	0.0116099	0.010671	0.0274681	0.0187989	0.00274709	0.0146479	0.0117312	0.0101385	0.0878859
KLHL33	0	0	0.00231605	0	0	0	0	0	0.000253226	0	0	0	0	0	0	0	0	0.00153826	0	0	0.000389476	0.000117134	0	0.000328035	0	0	0	0	0.0027755	0	0	0	0	0	0	0	0.000770075	0	0	0	0.000479076	0	0	0	0	0	0.000450825	0
OSGEP	0.116843	0.0809393	0.0839042	0.105559	0.119271	0.0809112	0.0538806	0.134294	0.0927083	0.0638712	0.0703738	0.0619931	0.114686	0.160907	0.147991	0.145656	0	0.183641	0.0925594	0.112719	0.101533	0.080803	0.109692	0.0831833	0.0311705	0.118761	0.0124568	0.0352193	0.104183	0.102337	0.177585	0.112151	0.0943238	0.067021	0.0872814	0.0936396	0.0684944	0.0715434	0	0.0906993	0.132742	0.0623112	0.135437	0.040786	0.0622493	0.0623742	0.0753418	0.00503802
APEX1	0.0375377	0.0713685	0.027865	0.071867	0.056034	0.0455886	0.0495758	0.0518488	0.0360074	0.0226231	0.0440751	0.0241767	0.0626016	0.0686669	0.0357643	0.0372142	0	0.0838401	0.0759857	0.0519762	0.0646405	0.0317921	0.0487253	0.0438198	0.0347358	0.0455568	0	0.128229	0.0537391	0.0638465	0.0848512	0.0430208	0.0468035	0.031235	0.0229359	0.0376229	0.0332595	0.0425768	0	0.0329789	0.034847	0.0280332	0.107145	0.0486812	0.0552096	0.0178431	0.0234117	0.0341032
PIP4P1	0.043438	0.02235	0.0233595	0.0383826	0.0357348	0.050638	0.0492779	0.0326515	0.0306115	0.0321132	0.0235011	0.0192435	0.0463466	0.0419183	0.0165029	0.029677	0	0.0451001	0.0344364	0.0311034	0.0399799	0.0206839	0.0168171	0.0312689	0.0246907	0.00804176	0	0.0767744	0.0419582	0.0447608	0.0497313	0.02396	0.0568446	0.0153807	0.00313782	0.0176157	0.0267196	0.023818	0	0.0479635	0.0253053	0.00757907	0.0201842	0.0466552	0.0179512	0.022325	0.0130215	0.0109282
PNP	0.00963711	0.00428778	0.00351691	0.00707731	0.0178875	0.00486567	0.00647107	0.00904594	0.00652219	0.000269653	0.00286623	0.00121972	0.0117744	0.00526384	0.00310377	0.0113749	0	0.00723917	0.0039118	0.00977698	0.00380787	0.00273265	0	0.00197359	0.00804636	0.020998	0	0.0191349	0.00333673	0.0154687	0	0.00838766	0	0	0	0.000192336	0.0011359	0	0	0	0.00304234	0	0	0	0	0.00454757	0.00680037	0
RNASE10	0.00390714	0	0.00441806	0.0129665	0.0105164	0.00499515	0.00637036	0.00375312	0.00250864	0	0.00378581	0.000452814	0	0.00284119	0.0022877	0.00703636	0	0.000638429	0.0074174	0.00143884	0.00291162	0.00145713	0	0.000812494	0.00143	0	0.0124568	0	0.0175987	0.00082958	0	0.00308921	0.00242909	0.00326417	0	0.00348781	0.00563419	0.000451084	0	0	0.0024347	0.00153535	0.00513595	0.00255052	0	0.000467009	0.00135355	0
RNASE6	0	0	0	0.00208169	0	0	0	0	0	0	0	0	0	0	0	0	0	0	0	0	0	0.000403697	0	0	0	0	0	0	0	0	0	0	0	0	0	0	0	0	0	0	0	0	0	0	0	0	0	0
RNASE1	0.0324016	0.0301967	0.0179332	0.0336783	0.0328781	0.0545922	0.0240753	0.0405063	0.0135239	0.00456859	0.00461814	0.0011002	0.0165064	0.0107125	0.0211865	0.0269049	0	0.00446487	0.0455977	0.00831346	0.013208	0.0220177	0.0806762	0.0106484	0.0185496	0.0401564	0	0.0675741	0.0291253	0.0275185	0.128463	0.0105859	0.0120457	0.0172845	0	0.0102384	0.0270106	0.0345834	0	0.0178762	0.0156037	0.027558	0.034938	0.0162534	0.0016819	0.00620602	0.0190238	0.0762433
RNASE2	0	0	0	0	0.00429883	0	0	0	0	0	0	0	0	0	0	0	0	0	0	0	0	0	0	0.000397565	0	0	0	0	0	0	0	0	0	0	0	0	0	0	0	0	0	0	0	0	0	0	0	0
METTL17	0.0557961	0.0521569	0.0273264	0.0459865	0.0495574	0.040829	0.0426812	0.0568922	0.0360735	0.0238078	0.0314407	0.0159114	0.0312905	0.0435425	0.0440164	0.042661	0	0.0521248	0.0467579	0.0472095	0.0499893	0.0268373	0.0190617	0.0292037	0.0305549	0.0890722	0	0.0377279	0.033739	0.0558153	0.057892	0.0437206	0.0471971	0.0412454	0.0319261	0.0338869	0.0357999	0.0475577	0	0.0347947	0.0573011	0.0546003	0.0560111	0.0695964	0.0443786	0.0143569	0.015068	0.0471798
SLC39A2	0	0	0	0	0	0	0	0.00127795	0	0	0	0	0	0	0	0	0	0	0	0.00360666	0	0	0	0	0	0	0	0	0	0	0	0	0	0	0	0	0	0	0	0	0	0	0	0	0	0	0	0
NDRG2	0.0541253	0.0360907	0.0220135	0.0395005	0.0294616	0.0428123	0.0599543	0.0352552	0.0236813	0.0379078	0.0193414	0.0130958	0.0619444	0.0234369	0.0405132	0.0156846	0	0.0185813	0.0249388	0.0332854	0.0188017	0.0259616	0.0512884	0.0132248	0.02363	0.0413211	0	0.0586269	0.0408508	0.0653324	0.0327212	0.0295752	0.0538075	0.0591982	0.00656702	0.0470959	0.029233	0.0224455	0	0.0228434	0.0208817	0.0426131	0.0322562	0.0392022	0.0173628	0.0242648	0.01949	0.148633
TPPP2	0	0	0	0	0	0	0	0	0	0	0	0	0	0	0	0	0	0	0	0	0	0	0	0	0	0	0	0	0	0	0	0	0	0	0	0	0	0	0	0	0	0	0	0	0	0	0	0
ARHGEF40	0.0631099	0.0638456	0.0594334	0.0454577	0.0807007	0.0478928	0.042641	0.0603757	0.0467925	0.0339673	0.0614023	0.0539897	0.0550674	0.0664176	0.0588841	0.077119	0	0.0707088	0.0528527	0.087358	0.0291016	0.0774487	0.0372597	0.0429357	0.0378869	0.0322363	0.0124568	0.109408	0.0532889	0.0675076	0.0454671	0.0506439	0.0721995	0.0422361	0.0373673	0.0800009	0.0646311	0.043938	0	0.158692	0.0750524	0.0789398	0.0753531	0.0764785	0.0509076	0.116798	0.0566383	0.055606
ZNF219	0.00437872	0.0209462	0.0125229	0.0383428	0.0280101	0.036143	0.0160032	0.0159366	0.0194266	0.0221842	0.0321597	0.00505639	0.027472	0.0194305	0.0180938	0.0222826	0	0.017992	0.0264703	0.0174009	0.0231709	0.0177632	0.0106041	0.00809198	0.0152615	0.0109437	0	0.0343475	0.0174936	0.0306158	0	0.0160966	0.0169108	0.00823124	0.0715861	0.0141104	0.0238854	0.0345185	0	0.0395713	0.025413	0.0174875	0.0201768	0.0263586	0.0226167	0.027937	0.0189203	0.00254828
TMEM253	0	0	0	0	0.000270021	0.000472803	0.00102867	0.00106323	0.0004829	0	0.000267061	0.00262038	0.00921027	0	0	0.00225209	0	0	0	0	0	0.000472941	0	0.00040977	0	0	0	0	0	0	0	0	0	0	0	0	0	0	0	0	0	0	0.00161794	0	0	0.0101879	0	0
OR5AU1	0	0	0	0	0	0	0	0	0	0	0	0	0	0	0	0	0	0	0	0	0.000596036	0	0	0	0	0	0	0	0	0	0	0	0	0	0	0	0	0	0	0	0	0	0.000214234	0	0	0	0	0
HNRNPC	0.255013	0.213918	0.213586	0.278165	0.280009	0.286385	0.263107	0.230129	0.141409	0.205765	0.236577	0.186314	0.227974	0.168399	0.200645	0.236092	0	0.234986	0.255311	0.250528	0.212553	0.158358	0.248435	0.114682	0.182143	0.235032	0.968729	0.316507	0.293262	0.355468	0.229866	0.189139	0.191265	0.250452	0.219736	0.208607	0.206552	0.179782	0	0.242695	0.217329	0.234043	0.268326	0.334478	0.282514	0.129116	0.13977	0.275709
RPGRIP1	0.00288681	0.00229812	0.00433002	0.0141676	0.00571705	0.000219798	0.000660944	0.00196228	0.00377381	0.00099956	0.00141625	0.00367918	0.00363057	0.0112942	0.00405822	0.00473724	0	0.00658869	0.00207242	0.00978075	0.00193644	0.00880634	0.00293159	0.00716209	0.00184041	0.00295306	0	0	0.00626854	0.0103631	0	0.00333709	0.00532808	0.00612049	0	0.00203767	0.0108325	0.0019328	0	0	0.00242382	0.00733349	0.0128453	0.00151962	0.0034161	0	0.00241738	0
SUPT16H	0.208639	0.163425	0.135592	0.141062	0.118782	0.192066	0.153097	0.139894	0.0861346	0.096649	0.102406	0.130643	0.138223	0.114462	0.122489	0.139755	0	0.135775	0.168222	0.164239	0.103644	0.0895997	0.0813198	0.0725248	0.144843	0.170464	0.0124568	0.13552	0.164414	0.188705	0.213449	0.147054	0.155316	0.113816	0.144803	0.126134	0.171531	0.133982	0	0.10439	0.102963	0.138364	0.202551	0.244062	0.17351	0.0759075	0.0638622	0.167482
CHD8	0.174698	0.264252	0.159787	0.162587	0.174076	0.190184	0.166646	0.172476	0.134586	0.140602	0.165353	0.165927	0.172618	0.136976	0.209936	0.186993	0	0.198027	0.1619	0.215223	0.169339	0.117585	0.185383	0.100779	0.138544	0.223163	0.440337	0.127096	0.142318	0.281794	0.276641	0.141991	0.246962	0.180887	0.155587	0.178958	0.215103	0.173872	0	0.250328	0.15655	0.1967	0.202053	0.189798	0.208156	0.129706	0.116769	0.412672
RAB2B	0.0798536	0.0652588	0.0496731	0.0642139	0.0558467	0.0370486	0.0637562	0.0448313	0.0356972	0.0400417	0.0395793	0.0342251	0.0445175	0.0302825	0.037849	0.0658702	0	0.0348837	0.0535316	0.0514914	0.0615919	0.0264664	0.0427172	0.0247984	0.0219378	0.0253505	0	0.0755015	0.0468031	0.0591269	0.0238465	0.0318105	0.066433	0.0264105	0.0317865	0.0371221	0.0396089	0.0517932	0	0.049838	0.0315212	0.0410687	0.0809149	0.0450749	0.0252875	0.0483148	0.0184766	0.0557151
TOX4	0.0624525	0.0828314	0.0760853	0.080915	0.0956338	0.0687852	0.0571447	0.0933788	0.087291	0.0398181	0.0853388	0.0761906	0.110335	0.0819864	0.0973867	0.115991	0	0.137071	0.0837583	0.0959425	0.0808158	0.0761703	0.0355238	0.0550049	0.0769136	0.0887426	0.0124568	0.0947533	0.0840451	0.0838109	0.0652959	0.0813466	0.0810878	0.0339639	0.0489335	0.0612495	0.0602338	0.0744117	0	0.0830596	0.122037	0.039686	0.124826	0.032949	0.0970928	0.062126	0.0548404	0.124131
METTL3	0.0517677	0.0345824	0.0471704	0.0592408	0.0600223	0.0580495	0.0829862	0.0628571	0.0522679	0.0435178	0.0309915	0.0329084	0.0530398	0.0541635	0.0590371	0.0630328	0	0.0652522	0.0508938	0.0389364	0.0561361	0.0439357	0.0201702	0.0312664	0.0370694	0.0218288	0	0.057883	0.0621396	0.064468	0.0701999	0.0636563	0.0605127	0.0327004	0.010123	0.0328637	0.0318368	0.043429	0	0.0258763	0.0415585	0.0659553	0.0727559	0.0929524	0.0326231	0.0264727	0.0189088	0.0632901
SALL2	0.0351899	0.00160574	0.0163975	0.0357153	0.0318073	0.0389693	0.0238066	0.040417	0.0208357	0.00852521	0.0175046	0.0129053	0.0485802	0.0159568	0.0093519	0.0271129	0	0.00786897	0.0398448	0.0262316	0.0407095	0.0138569	0.0035745	0.0139482	0.0164705	0.0266598	0	0.00604839	0.0426529	0.0119004	0.0532759	0.0255017	0.0122901	0.00140818	0.00407131	0.00716664	0.0255999	0.0184389	0	0.0207347	0.010607	0.0151932	0.0299071	0.0267025	0.0338807	0.00738675	0.00483361	0.000736808
OR10G3	0	0.000320114	0.000372097	0.000150719	0.000488423	0	0	0	0	0	0	0	0	0	0.000964102	0.00110385	0	0.000505072	0.000367176	0	0	0.000350172	0	0	0	0	0	0	0.00033558	0	0	0	0	0	0	0.000118804	0	0	0	0	0.00127686	0	0	0	0	0	0.000192634	0
OR4E2	0	0	0	0	0.000243431	0	0	0	9.49539e-05	0	0	0	0.00530423	0	0.000182035	0	0	0.00146739	0.00179827	0	0.00274155	0	0	0.000305034	0	0	0	0	0	0	0	0	0.000838613	0	0	0	0.00155863	0	0	0	0	0	0	0	0	0	0	0
DAD1	0.028087	0.0289244	0.0320084	0.0759008	0.0365781	0.0613437	0.0810174	0.0428194	0.0268911	0.00823008	0.0218189	0.0182943	0.0410575	0.020503	0.0190731	0.0430999	0	0.0322566	0.0403749	0.0272423	0.0382136	0.0211493	0.0273416	0.0331707	0.0195471	0.022414	0	0.0534444	0.0342456	0.0306987	0.0574841	0.0383049	0.0701398	0.0383624	0.038997	0.0193129	0.0388522	0.0286494	0	0.0157947	0.0357918	0.00820027	0.0410643	0.0291516	0.0374843	0.0248472	0.00933104	0.0176565
ABHD4	0.0103222	0	0.00395039	0.00511618	0.00321798	0.00194817	0.00385344	0.00726443	0.00632109	0.00977397	0.00335852	0.00606563	0.0182906	0.00412981	0.0100369	0.00554924	0	0.0102661	0.00869138	0.00563405	0.0080624	0.00642709	0.0448836	0.000746386	0.00216443	0	0	0.0388917	0.00285778	0.00823223	0.0274604	0.012535	0.009647	0.00145986	0	0.0008233	0.00729194	0.0079006	0	0.00636523	0.00426749	0	0.0180487	0.00426007	0.00866206	0.000574744	0.00104517	0.00132958
OR6J1	0.0065402	0.00067791	0.000940325	0.00102828	0.00231138	0	0.00274104	0	0.000714766	0	0	0	0	0	0	0.000492731	0	0.00304185	0	0	0	0.00329638	0	0	0	0	0	0	0	0.00191634	0	0.00113148	0	0	0	0.000328078	0	0.000431036	0	0.00076725	0.00467581	0	0	0	0	0.00155839	0.00147033	0
OXA1L	0.0821886	0.0477482	0.0377127	0.0467722	0.0355271	0.0635926	0.0538843	0.068842	0.0328465	0.0161332	0.0352893	0.0402942	0.0722245	0.0447811	0.0802988	0.0667543	0	0.0749223	0.0555001	0.0560166	0.0600217	0.0414941	0.00509672	0.0231618	0.041291	0.0653455	0	0.0925089	0.0471485	0.0254235	0.0603591	0.0498279	0.0542686	0.0516002	0.0130127	0.0495229	0.0649237	0.0460574	0	0.0391517	0.03077	0.0633656	0.0402047	0.0795124	0.0227656	0.0445089	0.0298686	0.00756002
SLC7A7	0.00972893	0.00608621	0.0103952	0.0144251	0.00919601	0.00360861	0	0.00618248	0.00823272	0.00131954	0.0100653	0.00677831	0.00555244	0.0167888	0.0229803	0.0158395	0	0.0264562	0.00704836	0.00140991	0.0114299	0.00463153	0.00583609	0.00992986	0.00514085	0.00360703	0	0	0.0164884	0.0126086	0.00946313	0.00483736	0.00433344	0.00947876	0.00995046	0.00700264	0.00626594	0.00723956	0	0.00490772	0.00615052	0.0169904	0.00850425	0.0111211	0.00300251	0.00641268	0.00572725	0
MRPL52	0.049915	0.03181	0.0303777	0.0315287	0.0326887	0.0202202	0.0347663	0.0170385	0.0177926	0.00273029	0.0143676	0.0145965	0.0326958	0.0215701	0.0190561	0.0250639	0	0.0261219	0.0176679	0.0152944	0.0188475	0.00997193	0.000641326	0.0187323	0.0288785	0.00538927	0	0.0301965	0.0414304	0.0274485	0.067313	0.012437	0.0144297	0.0149091	0.0218493	0.016903	0.0192916	0.0455473	0	0.047216	0.0197181	0	0.0358558	0.0367461	0.0243933	0.00550003	0.0221727	0
MMP14	0	0	0	0.000561184	0	0	0.000876226	0.00103622	0	0	0	0	0	0	0	0	0	0	0.000470042	0	0	0.000440007	0	0	0	0	0	0	0.00140136	0.00400153	0.0292094	0	0.000193122	0	0	0	0	0	0	0	0	0	0	0	0	0	0	0
LRP10	0.0241388	0	0.00438917	0.00490064	0.00159428	0	0.00837597	0.000382384	0.00198734	0.00016251	0	0	0.00436639	0.00133075	0.000306823	0	0	0.00197478	0.00109452	0.00264278	0.00155167	0.000742345	0	0	0.00227955	0.0168349	0	0	0.00128894	0.0103954	0	0.00227934	0.00389391	0.00722048	0	0	0	0.0135579	0	0	0	0	0	0.0037621	0.000835939	0.00542772	0.000349595	0
REM2	0	0.00158662	0.00223736	0	0.00191313	0	0	0.00230781	0.000278652	0.000442941	0.000788057	0.000410736	0	0.00118777	0	0	0	0.00034993	0.00287285	0.00388993	0.00265248	0.00675666	0	0.00170787	0.000153679	0	0	0	0.00152053	0	0	0	0.00351023	0	0.00324438	0.000385743	0	0.00263634	0	0	0	0.00181535	0.00197612	0	0	0.000309853	0.00531678	0
RBM23	0.0557772	0.0873521	0.0600998	0.0650667	0.071995	0.0584465	0.0672961	0.0939461	0.0738573	0.065374	0.0630685	0.0639068	0.118368	0.115602	0.11007	0.0975245	0	0.102612	0.10228	0.0781367	0.0772467	0.0824283	0.0794165	0.0624562	0.0898967	0.0749817	0	0.051095	0.0624366	0.0963172	0.0631987	0.112949	0.0730892	0.0773327	0.0242087	0.0683678	0.0851549	0.0859172	0	0.0956004	0.0909591	0.0557108	0.0780923	0.0613968	0.0537985	0.0552162	0.0560686	0.00695254
PRMT5	0.00259944	0.0302174	0.0235563	0.0204848	0.0259631	0.0128852	0.047191	0.0187101	0.0275691	0.0128726	0.0135075	0.00797888	0.0584031	0.00938821	0.0339031	0.0222694	0	0.0340551	0.0311661	0.0186196	0.0204982	0.0170856	0.00646263	0.0183546	0.0390014	0.0265432	0	0.0288378	0.0193515	0.0324267	0.0244121	0.024851	0.0276972	0.0327622	0.0123471	0.00912069	0.0311424	0.0238005	0	0.044917	0.0146889	0.0109978	0.0310688	0.0394905	0.0252973	0.0108574	0.022772	0.00200983
HAUS4	0	0	0.000941652	0	0	0	0	0	0	0	0.000133598	0.000765701	0	0	0	0.00413497	0	0	0.00145954	0	0	0.00125257	0	0	0	0	0	0	0.000335691	0.00237217	0	0.00564387	0.000943457	0	0	0	0.00138026	0.000836136	0	0.00114677	0.00115356	0	0	0.00455439	0	0	0.000825222	0
AL132780.3	0.00285393	0.000910982	0.000786826	0.0094509	0.00330051	0.00727056	0.00178533	0.000322275	0.0018672	0	0.00149002	0.000391357	0.00876559	0.00205826	0	0.0020673	0	0.00361368	0.000742454	0.000658695	0.00699888	0.00806619	0	0.00166962	0.000525501	0	0	0.00362111	0.00764769	0.00549098	0.0244057	0.00343341	0	0.00253006	0.0221119	0.00268068	0.000669298	0.00955852	0	0.000965648	0.000325744	0	0.00158651	0	0	0	0.0078447	0
C14orf93	0.00802814	0.00125899	0.0172264	0.015089	0.0184168	0.0126265	0.0185491	0.00597725	0.00747495	0.00457123	0.00583167	0.00381614	0.00103518	0.00449788	0.0275272	0.0109181	0	0.00900686	0.0111565	0.00879849	0.0130364	0.0133757	0.0196706	0.0108721	0.00286188	0.00362683	0	0	0.00849213	0.033628	0.0374162	0.0143404	0.0134076	0.015676	0.0346926	0.0143651	0.00310764	0.031877	0	0.00241167	0.00946551	0.00435631	0.0062272	0.00564939	0.00261541	0.0238992	0.00797153	0.0311627
PSMB5	0.122402	0.114291	0.0788842	0.11132	0.0833425	0.0914597	0.136759	0.0851692	0.0603031	0.0520346	0.082608	0.0767025	0.0924302	0.0843458	0.0977281	0.0603031	0	0.0735283	0.143925	0.0896412	0.0999176	0.0566101	0.127405	0.036611	0.0827627	0.0475459	0.0411263	0.158988	0.102653	0.126772	0.109737	0.0979716	0.108385	0.059758	0.0892243	0.0635163	0.0936757	0.0388249	0	0.0992085	0.0760838	0.0943623	0.0920002	0.106289	0.0624438	0.0360991	0.0462065	0.0849852
CDH24	0.0175819	0.0171794	0.00834965	0.00310523	0.00828098	0.00472508	0.0139357	0.00386183	0.00457947	0.00404018	0.00268776	0.00835297	0.0330988	0.00414471	0.0103752	0.00779972	0	0.00494761	0.00531253	0.0133687	0.0057096	0.00787786	0.0314233	0.00311682	0.00421311	0.00517867	0.0124568	0.00608097	0.00237849	0.0184716	0	0.00702489	0.00374121	0.00770677	0	0.00425466	0.00207951	0.0110321	0	0.0134446	0.00423835	0.0110741	0.014276	0.0284552	0.000607923	0.00712858	0.00276817	0.0336509
ACIN1	0.267406	0.231332	0.191822	0.219493	0.169223	0.203147	0.24935	0.17558	0.122982	0.123623	0.171333	0.163897	0.157405	0.168817	0.185527	0.168305	0	0.184712	0.209673	0.235361	0.208256	0.122236	0.197074	0.107828	0.174907	0.206166	0.282641	0.173641	0.22136	0.252479	0.291352	0.178718	0.232307	0.228075	0.20751	0.179493	0.174211	0.219766	0	0.238327	0.157318	0.207528	0.24026	0.312991	0.249931	0.107653	0.166438	0.24955
C14orf119	0.0127562	0.0242685	0.0113073	0.0144221	0.0130832	0.00605911	0.00989538	0.0106963	0.0110614	0.0171604	0.0171561	0.00498873	0.0242351	0.00721542	0.00717367	0.0151075	0	0.00570541	0.0225776	0.0109361	0.013514	0.00643943	0.0113382	0.00643055	0.0116263	0	0	0	0.0108305	0.00244234	0.013283	0.00633523	0.013757	0.0299953	0.00101284	0.0106621	0.00712052	0.0141305	0	0.0109224	0.0118319	0	0.0236275	0.00850913	0.0183462	0.00968317	0.00580793	0.0100171
LMLN2	0.0110991	0	0	0.00129815	0.00107587	0	0	0.000857367	0.00013795	0.000592472	0.00109102	0.00605099	0	0	0	0.000271078	0	0.00247819	0	0	0	0.000700495	0	0.000912275	0	0	0	0	0	0	0	0	0	0	0	0.000333327	0	0	0	0.000334629	0.000511179	0	0	0	0	0	0	0
SLC7A8	0.207543	0.203584	0.210765	0.208104	0.180532	0.201042	0.195686	0.160934	0.137381	0.135068	0.132248	0.127847	0.176737	0.154647	0.247679	0.163997	0	0.223752	0.196937	0.215714	0.190631	0.131312	0.237469	0.100946	0.156048	0.186719	0.666355	0.220725	0.221043	0.21388	0.282051	0.162452	0.158267	0.22356	0.0819076	0.190497	0.196164	0.116607	0	0.203322	0.182912	0.245888	0.194915	0.154642	0.233245	0.14728	0.172616	0.117385
RNF212B	0.00311096	0.00385133	0.0111218	0.0128909	0.0157002	0.00277867	0.00212014	0.00565272	0.0117019	0.00199531	0.00351844	0.00712074	0.0112714	0.0103625	0.00436661	0.0131115	0	0.0196479	0.00363804	0.00732732	0.00561185	0.00603109	0.000641326	0.0120463	0.00228901	0.00847171	0	0	0.0155765	0.0082771	0	0.0152878	0.010803	0.00282226	0.0113636	0.0010856	0.00835358	0.0095968	0	0.0149152	0.00761112	0.0119312	0.00786741	0.01975	0.0101742	0.00669198	0.0145493	0.0211285
HOMEZ	0.0124907	0.00240092	0.0155234	0.0174674	0.0195694	0.00472004	0.0660896	0.0124984	0.0175323	0.00736108	0.01187	0.0280556	0.0159017	0.011515	0.0465901	0.0152356	0	0.0202363	0.0272695	0.0326155	0.0129058	0.00988338	0.029121	0.00851522	0.0114976	0.0332345	0	0.0500146	0.0131337	0.0126114	0.0193734	0.0378066	0.0246004	0.00886658	0.0145826	0.0162672	0.033273	0.0281658	0	0.0554111	0.0112692	0.036165	0.0208719	0.0217774	0.0181451	0.00891194	0.00406438	0.00457501
PPP1R3E	0.119163	0.0472194	0.0422482	0.0490625	0.0639122	0.0383233	0.0487152	0.0469175	0.0530505	0.0467469	0.0720795	0.0296943	0.0385712	0.0737275	0.0745912	0.0650432	0	0.0683291	0.0550685	0.0562077	0.0686543	0.0701661	0.0475097	0.0392979	0.0470598	0.0377349	0	0.0264856	0.0688844	0.0704206	0.00473948	0.0847271	0.0857737	0.0923088	0.0291734	0.0600914	0.0530733	0.0624159	0	0.0777262	0.054189	0.0756124	0.0945687	0.0304257	0.0888231	0.0600641	0.0419742	0.036182
BCL2L2	0.00166282	0.003472	0.00730991	0.0194369	0.0101232	0.00449567	0.00361494	0.0101404	0.0128022	0.0213936	0.00568632	0.0126224	0	0.00299234	0.00530117	0.00460669	0	0.0152477	0.0124214	0.00881224	0.00879336	0.00914964	0.0035745	0.0163269	0.000234932	0.00909853	0	0	0.026797	0.0156152	0	0.0128547	0.0140642	0.0272886	0.00186416	0.00672327	0.0175108	0.00444087	0	0.00413157	0.00753294	0	0.0152798	0.00953353	0.000743569	0.0149358	0.00362902	0
BCL2L2-PABPN1	0.0981763	0.0484542	0.0550396	0.0526268	0.0566983	0.068483	0.069202	0.0462442	0.0379106	0.0330363	0.0448703	0.0491566	0.0104413	0.0465694	0.0473876	0.0538571	0	0.0602552	0.0544993	0.0541307	0.046466	0.0326034	0.0186582	0.0200755	0.0426546	0.0513238	0.613783	0.0637478	0.0771864	0.085479	0.0878767	0.065517	0.0381456	0.0486742	0.0748027	0.0610651	0.106892	0.0264331	0	0.0549238	0.0547482	0.0736661	0.088126	0.107898	0.0447374	0.0281836	0.0534724	0.0144166
PABPN1	0.295419	0.249293	0.168074	0.221773	0.192259	0.194729	0.185454	0.197067	0.12149	0.11136	0.170418	0.132616	0.172017	0.114029	0.203574	0.133041	0	0.171776	0.200124	0.24031	0.157331	0.0998706	0.172906	0.0581648	0.157931	0.242041	0.440337	0.278844	0.216107	0.284845	0.290609	0.194751	0.226163	0.150881	0.0485952	0.181341	0.186576	0.13233	0	0.221435	0.138536	0.187598	0.208752	0.337026	0.282259	0.153185	0.0910714	0.122772
SLC22A17	0.278888	0.2854	0.250622	0.336679	0.293422	0.35791	0.389849	0.271435	0.194512	0.206641	0.268188	0.171222	0.298755	0.211941	0.290797	0.246223	0	0.287311	0.359928	0.312899	0.265838	0.186746	0.235218	0.126777	0.280526	0.338049	0.666355	0.332381	0.328356	0.390364	0.482808	0.25567	0.312236	0.181665	0.216105	0.1716	0.266154	0.269607	0	0.260266	0.256841	0.238453	0.341747	0.435076	0.362358	0.146018	0.176325	0.243546
EFS	0	0	0.000602903	0.00398634	0.00397331	0	0.00336244	0.00886387	0.0028876	0.00849121	0.00266702	0.000947512	0	0	0	0.00126315	0	0.00283767	0.00126139	0.0010571	0.00231245	0.00239905	0	0.00206441	0.000366919	0.0135448	0	0.00471664	0.00233373	0.0079901	0.00678111	0.000454021	0.00250066	0.00334451	0	0	0	0.0135189	0	0	0.00200357	0	0.0118933	0.00151962	0.015862	0.00321888	0.000770482	0.00695254
CMTM5	0	0	0.000450621	0.00975102	0.00403636	0.0105907	0.00544533	0.00605135	0.00124885	0	0.000238434	0.0049865	0	0.00442375	0.0186377	0.000273564	0	0.000785951	0.000496528	0.00360509	0.00269836	0.00308244	0.0016823	0.00313323	0.00527396	0.00465152	0	0	0.00273973	0.0133346	0	0.00542058	0.0084811	0	0.0130135	0.000838597	0	0.00026424	0	0	0	0	0.0133389	0.00166715	0.00127229	0.0121634	0.00033597	0.0364321
MYH6	0	0	0.000495607	0	0	0.000472803	0.00286226	0	0.000372743	0	0	0	0	0.00144654	0	0.000310061	0	0	0	0	0	0	0	0.000984484	0	0	0	0	0.000978508	0	0	0	0.000596147	0.0023982	0	0.000116258	0	0	0	0	0	0	0	0	0	0	0.00028653	0
MYH7	0.0115541	0.00302946	0.000403621	0.00326082	0	0	0.00343028	0.00116528	0.00149296	0.000308171	0.000491753	0	0.00518573	0	0.00111582	0.00171208	0	0	0.00289872	0	0	0.000211695	0	0.000111816	0	0	0	0	0.000789627	0	0	0.00208481	0.0046073	0	0	0.00065679	0.00493897	0.00572806	0	0.00291563	0	0.0061906	0	0	0	0	0	0.00769566
NGDN	0.0474796	0.0426011	0.0378996	0.0456852	0.0410008	0.0357829	0.03929	0.0357514	0.037635	0.0144585	0.0456953	0.0352791	0.030313	0.0442871	0.0417148	0.0396416	0	0.0675251	0.0261597	0.0414452	0.0265868	0.0281349	0.0230824	0.0261028	0.029444	0.0385465	0	0.0323824	0.0485442	0.034319	0	0.0494158	0.0348042	0.0208868	0.0194635	0.0216075	0.0401882	0.0540594	0	0.0177979	0.0407776	0.0257706	0.0686686	0.060514	0.0104639	0.0120533	0.0436598	0.169702
ZFHX2	0.11069	0.0960364	0.116234	0.14608	0.140374	0.055951	0.117351	0.107049	0.105686	0.0690907	0.0509228	0.0635106	0.0528576	0.123777	0.105811	0.168196	0	0.158306	0.0938289	0.104626	0.104025	0.111314	0.0825485	0.109414	0.0679733	0.0636038	0	0.0699397	0.137616	0.113713	0.105314	0.120524	0.0946468	0.127466	0.069716	0.101227	0.0856165	0.0854684	0	0.0760398	0.108675	0.095358	0.164348	0.0913566	0.0942554	0.154284	0.103159	0.249184
THTPA	0.00802814	0.0199614	0.0186678	0.0236135	0.0376694	0.0296658	0.0281522	0.0146896	0.0168291	0.00236111	0.0180323	0.00824398	0.0143558	0.0154569	0.00566066	0.0226355	0	0.0188315	0.0242214	0.0150053	0.0104957	0.0128532	0.00801047	0.0165122	0.0143415	0.0426868	0	0.0140899	0.0188529	0.0350553	0.0310022	0.0321373	0.0263832	0.00537875	0.0241591	0.00434084	0.0105192	0.0159705	0	0.0227427	0.0176041	0.0136107	0.0253086	0.0240496	0.026625	0.0044515	0.00978735	0
AP1G2	0.14249	0.173683	0.154553	0.125154	0.102989	0.137501	0.180548	0.145359	0.0716359	0.0652736	0.085793	0.0670024	0.0785638	0.088069	0.117446	0.0843952	0	0.108189	0.0987489	0.137445	0.097474	0.0874665	0.0780151	0.0517704	0.0698867	0.134914	0.494259	0.213682	0.113087	0.200009	0.291608	0.163011	0.152661	0.124378	0.0791278	0.0719805	0.143166	0.1571	0	0.124958	0.080129	0.171211	0.177078	0.128155	0.169006	0.0250185	0.0757716	0.135916
JPH4	0.396426	0.279311	0.261514	0.258714	0.23464	0.233742	0.358803	0.265486	0.169329	0.213698	0.27631	0.244937	0.330192	0.205326	0.306096	0.221585	0	0.258874	0.305751	0.270596	0.230642	0.212073	0.192315	0.110317	0.174159	0.278159	0.310639	0.369469	0.255044	0.374306	0.555183	0.238007	0.310172	0.317351	0.254053	0.271738	0.309624	0.288789	0	0.396559	0.212745	0.459547	0.342035	0.288294	0.333635	0.136807	0.162986	0.333615
DHRS2	0	0.00190402	0	0	0.00022575	0	0	0.000640126	0.000458208	0	0.00604102	0	0	0.00163216	0.000426785	0	0	0	0	0	0.0027217	0.000599315	0	0.000871589	0	0	0	0	0	0	0	0.000623788	0	0	0	0	0	0	0	0	0	0	0.00331292	0	0	0.000241465	0.000275194	0
DHRS4	0.00771888	0.000598315	0.00770254	0.0103806	0.00500202	0.00905568	0.0121675	0.0153462	0.00855408	0.00601811	0.0188318	0.00778916	0.0297474	0.0140121	0.00590264	0.011309	0	0.0236035	0.0118131	0.015951	0.00877463	0.00504457	0	0.00848533	0.0106153	0	0	0.0017159	0.0178154	0.0165221	0.0223619	0.0065228	0.014943	0.0206836	0.0265891	0.00846167	0.00634556	0.00463953	0	0.00562996	0.015616	0.00232318	0.0154821	0.0276518	0.00423622	0.00704001	0.002599	0.0335126
DHRS4L2	0.101121	0.0864863	0.0651155	0.0673931	0.0481879	0.0546735	0.0806719	0.03946	0.0194869	0.0447611	0.102211	0.0782796	0.0666008	0.0600739	0.0498243	0.0728512	0	0.0940768	0.0638131	0.0452578	0.0524516	0.0710208	0.0773358	0.0408449	0.0264559	0.0890745	0.0124568	0.0190526	0.0319268	0.0816053	0.0768051	0.038947	0.0622066	0.0793097	0.0323923	0.0914954	0.120576	0.0998884	0	0.0681153	0.0673628	0.109156	0.025705	0.0689357	0.0730169	0.040617	0.0370136	0.200665
CARMIL3	0.0623869	0.0339498	0.0413037	0.063246	0.0481163	0.0455835	0.0714683	0.0640014	0.0449258	0.0270957	0.0468828	0.0331007	0.06452	0.0563735	0.0818961	0.0693559	0	0.0831174	0.0828223	0.0611526	0.039805	0.0406159	0.0296418	0.0389483	0.0597157	0.0644025	0.0124568	0.0332073	0.0744593	0.0933489	0.0790207	0.0674744	0.059606	0.0448306	0.0401415	0.0559907	0.051223	0.057221	0	0.0758961	0.0558925	0.0325364	0.0636867	0.0653255	0.0502331	0.0891866	0.069699	0.0460835
CPNE6	0.0699626	0.0238038	0.0616366	0.0617598	0.0475158	0.0839543	0.080327	0.0655098	0.0381066	0.0309625	0.0381434	0.0184094	0.080197	0.030241	0.0396972	0.0294618	0	0.0546145	0.0622848	0.0734778	0.0335607	0.0386529	0.102957	0.0215906	0.0642382	0.06212	0	0.0633583	0.0680211	0.060071	0.122851	0.0524257	0.084396	0.083111	0.0225743	0.0246103	0.0385285	0.0319185	0	0.0662706	0.0298035	0.0813996	0.0607736	0.0686607	0.0827668	0.0379247	0.0228272	0.111612
NRL	0.0110991	0.0175654	0.0126187	0.0111317	0.0166615	0.0219204	0.00225908	0.00828478	0.0131804	0.0114412	0.00229993	0.00764059	0.0037111	0.0234726	0.00726155	0.0229818	0	0.0216173	0.00756177	0.0132681	0.0175175	0.00925678	0.0096625	0.0106182	0.00574243	0.00337037	0	0	0.0121517	0.0162963	0.00689648	0.00074661	0.0104774	0.0282871	0.00101284	0.0227429	0.00231006	0.000939237	0	0.0238508	0.0246698	0	0.00963129	0.00414684	0.00567724	0.00536305	0.00705922	0.02763
PCK2	0.0127506	0.00435164	0.00678849	0.0111235	0.00861543	0.00829082	0.008089	0.0143193	0.00796851	0.00571618	0.0109416	0.00658395	0.0111385	0.0177428	0.0118994	0.00959916	0	0.0329524	0.0116126	0.0138064	0.000894356	0.00470041	0	0.0127739	0.00147552	0	0	0.017257	0.00884482	0.0121798	0	0.00529051	0.0052583	0.00275912	0	0.00730017	0	0.0102316	0	0.00445153	0.0041387	0	0.0331734	0	0.00497446	0.0101806	0.0082257	0
DCAF11	0.0110991	0.000779471	0.00183417	0.0028817	0.00515177	0	0.00103138	0.00396463	0.00606322	0.00275616	0.0104494	0.00862986	0.00084917	0.00824144	0.00698533	0.0159985	0	0.0113564	0.0143157	0.00671665	0.00498245	0.0103509	0.00326988	0.00892422	0.00169645	0.00954147	0	0	0.00137786	0.00136879	0	0.00498718	0.00193165	0.000975073	0	0.0048365	0.00239706	0.00141601	0	0.0113776	0.00348817	0	0.00603987	0	0.00915437	0.0148813	0.00761495	0.0100171
AL136295.3	0	0.000363367	0.00889647	0.00613098	0.00211513	0.00254046	0.00260064	0.000392037	0.00212129	0	0.00517334	0.0053026	0	0.00625859	0.0016335	0.00590046	0	0.00204486	0.00290325	0.00678776	0.00641141	0.00525804	0	0.00468854	0.0150579	0.00852844	0	0	0.00446048	0	0	0.00351216	0.000228953	0	0	0.00454619	0.00247922	0.00118622	0	0	0.00364329	0.00242544	0.00305198	0	0.00754989	0	0.00318177	0
FITM1	0	0	0.00478492	0.00293346	0.00416448	0.000725891	0.00364345	0.000678631	0.00177226	0.00199837	0	0	0.0031069	0	0.00190865	0.0016633	0	0.00130476	0	0.00146207	0.000256142	0.00106764	0	0	0.00465475	0	0	0	0	0.00942782	0	0.000723565	0.0137249	0.0095328	0	0	0.00806857	0.00731206	0	0	0.000983408	0	0	0	0	0	0.000483739	0
PSME1	0.0081447	0	0.014893	0.0127156	0.0205121	0.0271131	0.0301446	0.02017	0.00931428	0.00249029	0.00734746	0.0050896	0.0245733	0.0129672	0.0276905	0.0220819	0	0.0130002	0.00967823	0.00912024	0.00579039	0.0081867	0.0197531	0.00571715	0.00849466	0.0081371	0	0.0045308	0.00683012	0.028642	0.050598	0.0107202	0.00591532	0.0204019	0.000385703	0.00427166	0.00727804	0.00549376	0	0.0395269	0.00361145	0.00299573	0.00863002	0.00580466	0.0349163	0.000432126	0.00222295	0.00457501
EMC9	0.0242344	0.0817054	0.0221936	0.0396341	0.0367887	0.0401184	0.0426281	0.0422342	0.022263	0.00841692	0.0159769	0.0118485	0.0501691	0.0242325	0.0469909	0.0575405	0	0.0287514	0.0410045	0.022244	0.0372259	0.0147033	0.0437181	0.0205262	0.0342264	0.0438112	0	0	0.0556597	0.031485	0.0264748	0.0162318	0.0340209	0.0311535	0.00367573	0.0389955	0.0234887	0.0272744	0	0.0302644	0.0322761	0.0149518	0.0440442	0.0295252	0.0301446	0.0200235	0.0114568	0
PSME2	0.01195	0.00954959	0.0206298	0.024795	0.0162083	0.0335513	0.00882581	0.00405786	0.0113264	0.00434605	0.0116072	0.00224101	0.017475	0.0112929	0.00132627	0.0150377	0	0.0167346	0.00897019	0.0115895	0.0116649	0.00872301	0.00196262	0.00477847	0.0162697	0.0285778	0	0.047088	0.0193696	0.0238608	0	0.00612365	0.0113484	0.0139368	0.0118908	0.00304035	0.00172665	0.00309773	0	0.00103335	0.0152741	0	0.00154788	0.0146117	0.000238426	0.0109994	0.00987522	0.0336509
RNF31	0	0	0.00146144	0.00162361	0	0	0	0.000701355	0.00086113	0	0	0	0	0	0.000740265	0.00139598	0	0.00362138	0	0.0046602	0.000179609	0.0013751	0	0	0	0	0	0	0.000298247	0	0	0.00302767	0	0	0	0	0.00262769	0	0	0	0	0	0.00330141	0	0	0	0.000360539	0
AL136295.5	0	0	0	0	0.00291988	0	0	0.000394074	0	0	0	0	0	0	0.000938976	0.000295623	0	0	0	0	0.00267697	4.35361e-05	0.000641326	0	0.00469153	0	0	0	0.00110028	0	0	0	0.000493103	0	0	0	0	0	0	0.00186294	0.0017472	0	0.00026009	0	0	0.00112373	0.000191497	0
REC8	0.0165449	0.0146807	0.0110273	0.0433055	0.0251267	0.0151835	0.0343655	0.0263706	0.0162597	0.0148827	0.0312026	0.0117088	0.0138746	0.0240991	0.0501389	0.0231646	0	0.0403882	0.0296848	0.0288756	0.0381744	0.0182371	0.0389992	0.0108302	0.0268245	0.0386514	0	0.0217556	0.0366937	0.044712	0.0275679	0.0174701	0.0302581	0.0275199	0.0157501	0.0160312	0.0469216	0.0273016	0	0.00966981	0.0284556	0.0112555	0.0134489	0.0308977	0.0352736	0.0226275	0.0123284	0.00399358
IPO4	0	0	0.000156692	0.00320647	0.00508208	0.000716335	0	0.000639207	0.00317127	0.00111392	0.000603485	0.000807477	0.00324385	0	0	0.00391915	0	0.00406838	0.0029183	0.000720345	0.0027678	0.0026313	0.00740822	0.00136577	0.00259037	0.00249302	0	0	0.00217276	0	0	0.00225815	0.00554392	0.00135859	0	0.000396586	0.00734371	0.00130138	0	0	0	0	0.000957759	0.00977999	0	0.00814631	0.001152	0.0434101
AL136295.1	0.0235278	0.0249871	0.0315857	0.0501509	0.0340633	0.0264036	0.0726888	0.0232306	0.0386712	0.0110281	0.0159376	0.0194097	0.0159114	0.0483859	0.0481435	0.0603289	0	0.0514561	0.0400833	0.0442476	0.0270262	0.0336422	0	0.0362778	0.0222069	0.0257765	0	0.0176234	0.0357941	0.0141952	0.00359738	0.0517834	0.0440833	0.0510543	0.0521706	0.0514623	0.0327029	0.0603803	0	0.0255574	0.0457532	0.0171779	0.0566245	0.0419254	0.037726	0.0254839	0.0234428	0.118767
TSSK4	0	0	0.000751787	0.00293172	0	0	0.00117443	0	0	0	0.0010526	0	0.000358023	0	0	0.00133608	0	0	0	0	0	0	0	0.00440648	0	0	0	0	0	0	0	0.00355745	0.00098857	0	0	0	0.00245776	0	0	0	0	0	0	0	0.00137878	0	0	0
CHMP4A	0	0	0	0.000468346	0	0	0.000435407	0	0.000413164	0	0	0.000706498	0	0	0	0	0	0	0	0.00289299	0	0	0	0	0	0	0	0	0	0	0	0	0	0	0	0.00034881	0	0.00996719	0	0	0	0	0	0	0	0	0	0
MDP1	0	0	0	0	0.00182422	0	0.00104851	0.00254673	0.000624374	0	0	0	0.000875	0	0	0.00239296	0	0	0.000850406	0.00020967	0	6.75069e-05	0	0.000903314	0.000336741	0.00810154	0	0	0.00276494	0.00291366	0	0	0	0	0	0	0	0	0	0	0.000885887	0	0.00226123	0	0	0	0.000212838	0
NEDD8-MDP1	0	0	0	0	0	0	0	0.00124025	0.000246627	0	0	0	0	0	0	0	0	0	0	0	0.000941986	0	0	9.58756e-05	0	0	0	0	0	0	0	0	0	0	0	0	0	0	0	0	0	0	0	0	0	0	0	0
NEDD8	0	0	0.000659981	0	0.000244742	0	0.000845058	0	0.000252983	0.00540807	0	0.000223946	0	0	0	0.000952405	0	0.00184246	0	0	0	0	0	0.00110373	0.000246665	0	0	0	0	0	0	0	0	0	0	0	0.000428921	0	0	0.00322671	0.000294065	0	0.00190553	0	0	0	0	0
GMPR2	0.0461534	0.0182144	0.0300297	0.0364936	0.0318605	0.0476779	0.0294788	0.0435402	0.0246961	0.0236291	0.0218161	0.0174153	0.0455865	0.0284702	0.0251653	0.0245932	0	0.0404656	0.0341583	0.0203877	0.0396205	0.0147776	0.00675783	0.016719	0.0200824	0.0250384	0	0.0104472	0.0270369	0.0498304	0.0159474	0.0144421	0.03186	0.0119164	0.0376996	0.0161993	0.0162021	0.0274516	0	0.0232475	0.0291957	0.0309589	0.0180771	0.0271603	0.0228088	0.00649391	0.0172489	0
TINF2	0.00975803	0.0108859	0.00751118	0.00784631	0.00624395	0.00230942	0.00692307	0.0154307	0.0101956	0.00404876	0.0045581	0.0108261	0.0268792	0.0129058	0.0143561	0.00589918	0	0.0110434	0.0248081	0.0110496	0.0125921	0.00962651	0	0.00912182	0.0209613	0	0	0	0.0104764	0.00205637	0	0.0144464	0.0122176	0.00470658	0	0.00426172	0.00671844	0.0216627	0	0.00902826	0.0154178	0	0.00889907	0.0110355	0.00899598	0.00948562	0.0126207	0.00353035
TGM1	0	0.0165819	0.00507366	0.0122489	0.0041485	0.00205897	0.0129903	0.00251812	0.00513917	0.00109048	0.0151632	0.000964343	0.00204144	0.00853878	0.00247481	0.00611398	0	0.00476237	0.00809143	0.017304	0.0043954	0.00458811	0.00655419	0.000877776	0.0020071	0.00118079	0	0.00793896	0.00416863	0.00294311	0	0.00411681	0.00645501	0.00393532	0.0287539	0.00597805	0.0195646	0.00588163	0	0.0113165	0.00410214	0.00583203	0.00581121	0	0.0106241	0	0.00314662	0
RABGGTA	0	0.00771225	0.0230402	0.0203627	0.0150034	0.0403606	0.0184378	0.0114393	0.0137895	0.0220767	0.007479	0.0117036	0.00678271	0.00997369	0.0196997	0.0199774	0	0.0255778	0.0164072	0.0104159	0.00972682	0.00778011	0.0383099	0.00431257	0.014263	0.00954147	0	0.0345817	0.0145426	0.0331279	0.0402646	0.0135972	0.0069203	0.00571161	0.0128924	0.00831384	0.0105683	0.0140464	0	0.00808241	0.00800568	0.0208396	0.0147106	0.0319155	0.00570283	0	0.00646739	0
DHRS1	0.0264869	0.02373	0.0270018	0.0791307	0.0458736	0.0440995	0.0594603	0.037709	0.0400521	0.010821	0.0228364	0.027835	0.048802	0.034895	0.0214767	0.0472138	0	0.0684278	0.0350087	0.0601983	0.0394285	0.0328167	0.0469442	0.0297956	0.0222653	0.0285592	0	0.0406232	0.0513111	0.0535477	0.031429	0.0468636	0.046921	0.0182058	0.00227589	0.044309	0.0441643	0.0529754	0	0.0421238	0.0271164	0.0219773	0.0423057	0.0452402	0.0518493	0.0267192	0.0303664	0.0593545
NOP9	0	0	0.00148542	0	0.00158124	0.00317382	0.00348831	0.00286977	0.00138452	0	0.0116039	0	0.00187879	0.00387009	0	0	0	0.000669367	0.000415371	0.00292398	0	0.00125021	0	0.00155806	0	0	0	0	0	0.0104366	0	0	0.000194347	0.00409008	0	0.00234007	0	0	0	0	0	0	0	0	0.00127229	0	0.00687577	0
CIDEB	0	0	0	0	0	0.000704457	0.000263156	0.000803014	0.000235236	0	0	0	0.00084917	0	0	0	0	0.000474273	0	0	0	9.57008e-05	0	0	0	0	0	0	0.00404925	0	0	0	0	0	0	0.000823352	0	0	0	0	0	0	0	0	0	0	0.00091961	0
LTB4R2	0	0	0.000115663	0.000226058	0	0	0	0.00048847	0	0	0.000342508	0	0	0	0	0	0	0	0	0	0	8.51163e-05	0	0	0	0	0	0	0	0	0	0	0	0	0	0	0	0	0	0	0	0	0	0	0	0	0.000297958	0
LTB4R	0.00422613	0	0.00248201	0.006002	0.00462055	0.00375334	0.0035312	0.00473802	0.00375923	0.0105435	0.00113842	0.00129455	0.00492781	0.000492689	0.0085371	0.00587699	0	0.0121547	0.0034332	0.00298692	0.0054193	0.00262071	0	0	0.00172308	0	0	0.00793896	0.0058583	0.00921535	0	0.00782758	0.0125807	0.00345101	0.00082063	0.00442841	0.00509125	0.000755317	0	0.0119731	0.00117739	0.00423836	0.00127221	0	0.0068713	0.00641377	0.00883173	0.0336509
ADCY4	0	0	0.000339839	0.00358234	0.00157256	0	0.00156663	0.00130131	0.00013122	0	0	0	0.00925087	0	0	0.00481428	0	0	0	0	0	0.000152334	0.0200393	0.00135031	0	0	0	0	0.00244044	0	0	0.000623788	0.00311397	0	0.019731	0	0.00244005	0	0	0	0.00121411	0	0	0	0	0	0	0
NFATC4	0	0	0.000167635	0.00420985	0.00214054	0.00853827	0.000697548	0.00687594	0.000949831	0.00027462	0.000268593	0.000507824	0	0	0.00348894	0.00073995	0	0.00080974	0	0.00376412	0	0.000865001	0	0.000387803	0	0	0	0	0.00530386	0	0.0170834	0.0023782	0.00129597	0	0	0.000873349	0	0	0	0	0	0	0	0	0	0.000269834	0.00279248	0.056494
NYNRIN	0	0.0242372	0.0101073	0.0381782	0.0170477	0.0198439	0.0765358	0.0301389	0.0237021	0.00875883	0.0213584	0.025333	0.0449551	0.0238952	0.0243261	0.0175389	0	0.0230639	0.0307086	0.0356678	0.0190092	0.0150181	0.000641326	0.0155413	0.0257676	0.0112165	0	0.0278812	0.0398545	0.0418792	0.0250324	0.0167464	0.0227953	0.0657475	0.00644022	0.0204999	0.0450459	0.0581505	0	0.0299054	0.0251792	0.0104406	0.0937404	0	0.0322692	0.00757662	0.0217003	0.0982102
CBLN3	0	0.0001836	0.000980185	0.00302344	0	0	0.00164534	0.00118413	0.000799879	0	0	0	0.0111147	0.00191101	0.0155441	0	0	0	0.000468183	0.00172919	0.000852804	0.000750771	0	0.00259345	0.000208289	0	0	0	0.000320149	0.0016066	0	0.00419424	0.00112671	0	0	0.00380375	0.0014872	0.00388392	0	0	0.0015589	0	0.00026009	0	0.00278175	0	0	0
KHNYN	0.00536147	0.0371841	0.0192436	0.0229948	0.00953932	0.0121004	0.013745	0.0118565	0.0139489	0.00833186	0.0181685	0.010217	0.00790012	0.0179142	0.0168831	0.00866228	0	0.00824036	0.0136718	0.0142577	0.0107077	0.00660154	0.00949084	0.00381893	0.0188951	0.00621102	0.494259	0.0422466	0.0143021	0.0414696	0.00946313	0.0131157	0.0201592	0.0103422	0.00620762	0.016267	0.0067824	0.0257583	0	0.0187866	0.0138386	0.0167341	0.00623686	0.0255292	0.0326983	0.0121865	0.00639251	0.0113724
SDR39U1	0.0407217	0.0126059	0.021549	0.0453796	0.0485385	0.0625042	0.0629614	0.0557559	0.0298113	0.0135044	0.0284476	0.0180755	0.0267214	0.0433329	0.0317436	0.0367881	0	0.0399351	0.0398464	0.0276317	0.0382397	0.0163054	0.0119416	0.0221135	0.0229328	0.0361923	0	0.044659	0.0520555	0.0627314	0.129604	0.0274457	0.0566781	0.026457	0.00927528	0.0128351	0.0355299	0.0234825	0	0.0225064	0.0258732	0.0382453	0.0261101	0.0147758	0.0152902	0.0134883	0.0216096	0
STXBP6	0.636682	0.55201	0.462936	0.517267	0.434352	0.600599	0.462588	0.430477	0.233149	0.490766	0.470348	0.422115	0.502704	0.285043	0.460319	0.425328	0	0.415687	0.480595	0.466533	0.397701	0.33206	0.45362	0.192091	0.415861	0.488456	0.910394	0.667861	0.556009	0.744601	0.747916	0.360967	0.533094	0.471332	0.429454	0.464755	0.535995	0.450046	0	0.585323	0.346897	0.734596	0.491922	0.802664	0.586845	0.310401	0.280944	0.640732
NOVA1	0.464108	0.461653	0.384438	0.458993	0.384751	0.497251	0.407371	0.33714	0.224251	0.367704	0.392483	0.30958	0.431304	0.257321	0.373719	0.344477	0	0.364306	0.403715	0.429866	0.359931	0.243802	0.374598	0.205379	0.342393	0.404047	0.389994	0.683343	0.447752	0.633195	0.55567	0.293193	0.406883	0.423853	0.434581	0.363169	0.380048	0.375028	0	0.518051	0.353107	0.480687	0.466526	0.512867	0.561684	0.297541	0.246404	0.447682
FOXG1	0.136133	0.0935331	0.0854174	0.125271	0.09561	0.148058	0.137127	0.116303	0.0687044	0.0488224	0.112126	0.10315	0.125156	0.0552356	0.0796787	0.0875755	0	0.0685963	0.0938457	0.101915	0.0813995	0.0644535	0.130685	0.045103	0.138791	0.115355	0.0124568	0.16237	0.152465	0.163854	0.109978	0.102985	0.129208	0.0715238	0.0548887	0.0804245	0.116269	0.103652	0	0.105693	0.0515631	0.0722957	0.13638	0.116094	0.10466	0.12156	0.0367644	0.0875545
PRKD1	0.648633	0.49541	0.47984	0.403921	0.469031	0.477311	0.689378	0.429398	0.340841	0.492347	0.566949	0.380617	0.340411	0.308829	0.42729	0.336954	0	0.386376	0.436418	0.414382	0.415712	0.377505	0.657313	0.318915	0.429615	0.475803	0.613783	0.592277	0.469382	0.610874	0.471061	0.347524	0.51228	0.403896	0.628284	0.448715	0.476261	0.606349	0	0.59524	0.332216	0.519067	0.567111	0.776765	0.579971	0.54068	0.302381	0.669645
G2E3	0.151139	0.164824	0.122129	0.139794	0.175664	0.151658	0.161771	0.101785	0.0874776	0.100905	0.133083	0.0941509	0.12068	0.116965	0.125462	0.128022	0	0.142546	0.127098	0.170425	0.137293	0.0750516	0.0321718	0.08457	0.117107	0.101577	0	0.123631	0.21149	0.211933	0.142341	0.156668	0.111289	0.132099	0.126121	0.12906	0.16629	0.143766	0	0.118539	0.104581	0.117297	0.215843	0.163852	0.232978	0.0817331	0.0737548	0.216601
SCFD1	0.352336	0.339204	0.295894	0.334725	0.30869	0.371986	0.256644	0.223708	0.174626	0.224057	0.255936	0.256628	0.342308	0.241423	0.26452	0.268254	0	0.30768	0.300661	0.316258	0.256279	0.17876	0.25147	0.161666	0.244081	0.332263	0.489479	0.261891	0.35733	0.431098	0.342714	0.251579	0.31066	0.281289	0.32493	0.267924	0.257021	0.23587	0	0.356788	0.253439	0.372624	0.356914	0.324983	0.306986	0.198715	0.177444	0.33907
COCH	0.0391788	0.0903407	0.0773873	0.126	0.0878691	0.0968632	0.0525389	0.0774177	0.0522756	0.0794088	0.0547771	0.0414616	0.0742438	0.105693	0.0626906	0.0676086	0	0.0844593	0.0988286	0.0630839	0.0864768	0.0530434	0.0474643	0.0538301	0.0556987	0.0400985	0.25554	0.0515532	0.112616	0.0734487	0.0503179	0.082403	0.0681829	0.0864238	0.0292859	0.0482305	0.0665189	0.0939157	0	0.096719	0.058537	0.0825021	0.1659	0.0583016	0.0382969	0.0629358	0.0310703	0.0587747
STRN3	0.404937	0.330174	0.275827	0.343406	0.301307	0.3923	0.2712	0.241404	0.169932	0.219527	0.271288	0.253835	0.310066	0.246573	0.242188	0.264257	0	0.309113	0.29805	0.299135	0.278419	0.189943	0.261766	0.152929	0.233981	0.348706	0.279361	0.384722	0.342913	0.485159	0.333446	0.261814	0.292989	0.267852	0.268055	0.268899	0.240054	0.227619	0	0.31922	0.255593	0.331244	0.348638	0.388462	0.32882	0.185269	0.206546	0.210782
AP4S1	0.133866	0.161221	0.13496	0.145111	0.14929	0.157524	0.154085	0.137795	0.102576	0.195783	0.148234	0.158258	0.154512	0.139653	0.146281	0.144723	0	0.17212	0.139846	0.182846	0.131666	0.106695	0.171491	0.0739437	0.142043	0.100941	0.0411263	0.133932	0.184155	0.177233	0.110075	0.154392	0.175237	0.170769	0.137204	0.133623	0.097754	0.144195	0	0.130785	0.123513	0.178119	0.177552	0.174665	0.165052	0.121909	0.08409	0.0887816
HECTD1	0.348565	0.32493	0.222821	0.314555	0.255684	0.303556	0.258831	0.236871	0.165585	0.164202	0.202437	0.234463	0.245387	0.220791	0.192486	0.275219	0	0.267433	0.271661	0.265207	0.203402	0.174283	0.167322	0.130563	0.193485	0.272774	0.0783382	0.284627	0.327327	0.337482	0.399729	0.176181	0.237985	0.21933	0.212665	0.252796	0.246755	0.206153	0	0.295625	0.223543	0.282786	0.306163	0.347205	0.263932	0.192347	0.154586	0.126696
HEATR5A	0.0660562	0.058499	0.0605491	0.0762184	0.0752795	0.0656726	0.052957	0.0575167	0.0457903	0.0438482	0.0251956	0.0276292	0.0663702	0.0568955	0.0740555	0.0755444	0	0.0726281	0.0533193	0.0646402	0.0505894	0.0458563	0.0667659	0.0362348	0.0552914	0.0557377	0	0.0816174	0.0730557	0.0965662	0.069338	0.0540619	0.0767216	0.0582759	0.0672472	0.0525648	0.0757796	0.060206	0	0.0664458	0.0671538	0.16491	0.0659157	0.0734571	0.0593994	0.0409496	0.0691121	0.0476076
AL139353.1	0.104531	0.062116	0.0932304	0.0753437	0.0636648	0.0595688	0.094565	0.109696	0.0549907	0.0832241	0.0616515	0.0707394	0.0595405	0.0699953	0.0921696	0.0738203	0	0.0712963	0.0592172	0.094392	0.0505231	0.0693139	0.0576969	0.0442146	0.0509521	0.0792751	0	0.129873	0.0602465	0.0940407	0.105689	0.0619291	0.113439	0.115731	0.122281	0.0844065	0.094337	0.0878667	0	0.121853	0.0521438	0.0599363	0.0850537	0.0614211	0.079897	0.0647328	0.0463438	0.0806602
GPR33	0	0	0	0.00211205	0	0	0.00258483	0.00049181	0	0	0.00340695	0	0	0.000759873	0	0	0	0	0	0	0	0	0.00557288	0	0	0	0	0	0.00036786	0	0	0.000622771	0	0.00361922	0	0	0.000517027	0	0	0.00159865	0	0	0	0	0	0	0	0
NUBPL	0.292505	0.316797	0.259083	0.268027	0.269059	0.303523	0.22303	0.24353	0.180669	0.214705	0.236918	0.209307	0.224569	0.225945	0.260055	0.273529	0	0.292858	0.252303	0.273136	0.231216	0.179979	0.212684	0.150142	0.214448	0.279993	0.282641	0.417933	0.328972	0.391217	0.402779	0.201805	0.268153	0.313755	0.26781	0.240421	0.21764	0.229461	0	0.246925	0.202193	0.373456	0.251607	0.366112	0.268561	0.176587	0.176611	0.15683
ARHGAP5	0.495961	0.449214	0.293935	0.3225	0.309787	0.398641	0.400138	0.24681	0.17287	0.274381	0.264282	0.235802	0.28021	0.200069	0.286722	0.248473	0	0.249812	0.311246	0.306473	0.240166	0.177432	0.271601	0.123542	0.268406	0.434889	0.613783	0.435972	0.314133	0.376214	0.384314	0.218668	0.276147	0.311372	0.284553	0.308039	0.23802	0.204089	0	0.344687	0.24374	0.250108	0.28281	0.489757	0.383634	0.209972	0.174178	0.385941
AKAP6	0.503497	0.410691	0.331074	0.343538	0.323146	0.421996	0.317439	0.255958	0.138017	0.291371	0.383888	0.267385	0.46259	0.211212	0.360246	0.274006	0	0.324148	0.333384	0.397533	0.244108	0.171609	0.433774	0.130376	0.251338	0.341288	0.889839	0.653888	0.358726	0.58983	0.545687	0.224954	0.324766	0.41326	0.422693	0.334239	0.291607	0.278146	0	0.600193	0.265314	0.582145	0.326053	0.590347	0.418063	0.282124	0.170005	0.555482
NPAS3	0.853597	0.841738	1.09007	1.17805	1.34338	1.45319	1.08071	1.10864	1.12565	1.26711	0.777565	1.23865	0.802383	1.092	1.19442	1.07463	0	1.2513	1.21548	1.23202	1.19782	0.717222	0.516442	1.05763	0.805517	0.992874	0.329095	1.00894	1.26534	1.36056	0.600505	1.22728	0.758734	1.30578	0.656505	1.47663	1.31142	0.580054	0	1.0454	0.999865	0.911618	1.2277	1.06274	1.10931	1.0364	1.205	1.02979
EGLN3	0.134133	0.0859025	0.0495111	0.0993031	0.0726347	0.0432707	0.0637578	0.0681931	0.0482032	0.0328407	0.0930466	0.0637826	0.0389961	0.0545757	0.0729087	0.049984	0	0.091204	0.0546255	0.0586273	0.0762672	0.0509764	0.0932485	0.0544498	0.0517359	0.0538677	0	0.0557944	0.0582999	0.085472	0.0493285	0.0346399	0.11196	0.0779266	0.0464546	0.0222761	0.0818136	0.0990059	0	0.0315812	0.0413061	0.0336971	0.050338	0.0512045	0.0997471	0.0391786	0.0621004	0.0437399
EAPP	0.214559	0.145491	0.113664	0.124476	0.10257	0.097149	0.154187	0.117101	0.0853035	0.101949	0.112859	0.0976443	0.110646	0.123776	0.141185	0.116126	0	0.18435	0.11937	0.0984951	0.093372	0.114361	0.131635	0.0728625	0.075261	0.11053	0	0.128584	0.121538	0.136082	0.119419	0.114407	0.142668	0.126595	0.0596578	0.1242	0.122211	0.121838	0	0.108243	0.143522	0.101567	0.123019	0.108137	0.117852	0.0599669	0.0723036	0.174873
SNX6	0.238126	0.185867	0.183665	0.190001	0.154848	0.196583	0.162782	0.151829	0.137113	0.165829	0.123586	0.19806	0.217699	0.160141	0.194615	0.169501	0	0.196044	0.155483	0.189398	0.134952	0.12008	0.254638	0.0971447	0.136182	0.196317	0	0.166515	0.200704	0.140405	0.12544	0.173752	0.158891	0.19395	0.22064	0.191023	0.1819	0.167323	0	0.220089	0.15541	0.207387	0.180562	0.219125	0.174774	0.150013	0.130696	0.034538
CFL2	0.0406873	0.0166211	0.0332887	0.0427118	0.0446415	0.0700621	0.0323615	0.0295301	0.0306363	0.0229457	0.043671	0.0262565	0.0655429	0.0485139	0.039626	0.0441966	0	0.0269402	0.0567421	0.0280857	0.0351509	0.0244652	0.0621995	0.024951	0.0382608	0.0664232	0	0.0611285	0.0424786	0.043874	0.0327325	0.0320935	0.030601	0.0275711	0.0133907	0.0148075	0.0467197	0.00980784	0	0.0261847	0.0190918	0.0143175	0.0385078	0.0625452	0.0555156	0.0184932	0.0121252	0.0611691
BAZ1A	0.00903212	0.0185905	0.0355178	0.0455248	0.0461866	0.0410833	0.0786107	0.0370433	0.0342282	0.0589397	0.0308562	0.0335175	0.00268105	0.021331	0.0341254	0.0294274	0	0.0420873	0.0314001	0.0209254	0.0276024	0.0469819	0.0306689	0.0256166	0.0223025	0.0298403	0	0.0934874	0.0714177	0.0810134	0.0782001	0.0316353	0.0469307	0.0152342	0.0319737	0.0203275	0.0504677	0.036392	0	0.023908	0.0292572	0.0523773	0.0453766	0.0385547	0.0834281	0.0245697	0.0170434	0.0111381
SRP54	0.0691662	0.153397	0.0964023	0.110923	0.143012	0.138664	0.115108	0.0926378	0.0764142	0.0394206	0.0712418	0.0787096	0.132679	0.124065	0.112598	0.13094	0	0.135912	0.10899	0.105331	0.12071	0.0762671	0.023818	0.0663803	0.0782259	0.0618726	0	0.190699	0.146791	0.130588	0.111605	0.108824	0.108248	0.101818	0.125744	0.0943355	0.108503	0.0838584	0	0.123671	0.0934689	0.132718	0.159426	0.100527	0.117527	0.073437	0.0622685	0.0370943
FAM177A1	0.0862344	0.194053	0.101373	0.135416	0.10341	0.148756	0.135598	0.111874	0.0823132	0.0960092	0.122658	0.0933091	0.145486	0.0892208	0.116018	0.128475	0	0.126932	0.115464	0.11366	0.11648	0.0956311	0.109962	0.0698677	0.124212	0.13181	0.0783382	0.121755	0.123368	0.159296	0.157155	0.131002	0.161607	0.164931	0.0776745	0.104299	0.149382	0.0869259	0	0.132522	0.0990031	0.101957	0.160598	0.0973268	0.145408	0.0634542	0.0750702	0.140542
PPP2R3C	0.06714	0.0875314	0.0999987	0.136375	0.107247	0.170104	0.0916822	0.0901386	0.0985662	0.0797912	0.0826221	0.0645722	0.130803	0.111733	0.126803	0.116753	0	0.0964714	0.0812123	0.0795157	0.100682	0.0900324	0.0575248	0.0732379	0.0810812	0.0641495	0.0124568	0.0564387	0.0976544	0.102706	0.124923	0.0970704	0.12501	0.0975608	0.096212	0.0938543	0.106458	0.130238	0	0.130121	0.0994417	0.106308	0.124413	0.137069	0.0942149	0.114516	0.0815552	0.0385621
AL121594.1	0	0	0.00187491	0.00121724	0.00383221	0.00499363	0.00263828	0.000288089	0.0016333	0	0	0.0025313	0	0.00273146	0.00113201	0	0	0.00215901	0.00416369	0.00157046	0.000428048	0.000419536	0.0018267	0.00062161	0.00125997	0	0	0	0.000666943	0.000891057	0	0.00270206	0.00426996	0	0.003737	0.000431431	0.00109539	0	0	0.000941696	0.00112224	0	0	0	0	0.0017901	0.00243986	0
PSMA6	0	0	0.000200582	0.000788926	0.000320716	0	0	0	0	0	0.000756441	0	0	0	0	0	0	0	0	0	0	0	0	0	0	0	0	0	0	0	0	0.000750518	0	0	0	0	0	0	0	0	0	0	0	0	0	0	0	0
NFKBIA	0.0444422	0.0117248	0.0300588	0.0288644	0.0253883	0.0188496	0.0695362	0.0334657	0.0244609	0.0266279	0.0278088	0.0271863	0.0361857	0.0247867	0.0312207	0.0197638	0	0.0191081	0.0334626	0.022685	0.0207163	0.0253276	0.0284421	0.0158058	0.0297218	0.0183932	0.0411263	0.0227418	0.0227428	0.0036221	0.154235	0.0436825	0.0324708	0.0150053	0.00992589	0.0105472	0.0700066	0.0260062	0	0.0411327	0.01239	0.0151289	0.0211644	0.0113253	0.0352409	0.0291885	0.00636704	0.0312067
INSM2	0	0	0.000541779	0.000670417	0.00595981	0	0.00345882	0.000817276	0.00166589	0	0.0004095	0	0	0.0035372	0.000735827	0.00227945	0	0	0.000652075	0.000787243	0.00148886	0.00230707	0	0.00131413	0.00049408	0	0	0.0019862	0.00160834	0	0	0.000769641	0.000531211	0	0	0.00110908	0	0.00130138	0	0.000757778	0.000520858	0.00824228	0	0	0.000490366	0	0	0
RALGAPA1	0.54272	0.447931	0.362433	0.408425	0.372885	0.471737	0.407784	0.308047	0.190525	0.288751	0.361282	0.335387	0.396712	0.266006	0.373924	0.308151	0	0.33601	0.352278	0.389016	0.310207	0.216355	0.382742	0.104363	0.293043	0.478163	0.934979	0.492197	0.431688	0.559498	0.586757	0.307424	0.379922	0.435608	0.412996	0.344726	0.300842	0.334136	0	0.483157	0.319966	0.513468	0.420016	0.567982	0.43459	0.244462	0.206425	0.36915
BRMS1L	0.145941	0.122304	0.148521	0.138392	0.125006	0.143132	0.181409	0.102377	0.0867571	0.0782011	0.0914813	0.0764315	0.113485	0.0963884	0.0887139	0.0976625	0	0.102101	0.102479	0.112083	0.0958223	0.09249	0.112089	0.0804476	0.0891354	0.120188	0.0411263	0.109437	0.100285	0.135889	0.168357	0.127024	0.119854	0.134966	0.119264	0.0887021	0.159198	0.117464	0	0.119604	0.111677	0.14059	0.103838	0.117096	0.201568	0.0794326	0.06476	0.21905
MBIP	0.0758867	0.126095	0.0933445	0.0928734	0.089887	0.08973	0.102035	0.0730784	0.0609074	0.0641549	0.0810019	0.0545228	0.0877898	0.0769119	0.0696996	0.0740568	0	0.0849503	0.0974174	0.0543362	0.0697608	0.0536086	0.0666457	0.0312899	0.0691372	0.0822079	0.282641	0.0729439	0.127959	0.114428	0.130226	0.0798186	0.0784862	0.102414	0.112521	0.0612788	0.0945849	0.0750873	0	0.0424192	0.0767327	0.116755	0.0777963	0.124138	0.146175	0.0609443	0.0368452	0.0448397
SFTA3	0	0	0.0010516	0.00104819	0	0	0.00380188	0	0.000770536	0	0	0	0	0	0	0.000776928	0	0	0	0.000638545	0	0.000855946	0	0.000150813	0	0	0	0	0.000814395	0.00903078	0	0.000618591	0	0	0	0	0.000585943	0.000431036	0	0.00132865	0.00274872	0	0	0	0	0.00165953	0.000492492	0
NKX2-1	0	0	0	0	0	0	0	0	0	0	0	0	0	0	0	0	0	0	0	0	0	0	0	0.000630804	0	0	0	0	0	0	0	0	9.39124e-05	0	0	0	0.00185196	0	0	0	0	0	0	0	0	0	0	0
NKX2-8	0	0	0.000890523	0.00120597	0.000976711	0	0.00201966	0.00452334	0.00151623	0.0001084	0	0.00214833	0.00441598	0.00177677	0	0.000356912	0	0.00091956	0.00211115	0.00147075	0.000101874	0.00224066	0.00233122	0.000800154	0.000933865	0.00737803	0	0	0	0.00171219	0	0.000917905	9.39124e-05	0	0	0.00314242	0.00126319	0.00103352	0	0	0.000507069	0	0.00752061	0	0.000743569	0	0.000246362	0.00132958
PAX9	0	0	0	0	0	0	0	0	0	0	0	0	0	0	0	0	0	0	0	0	0	0	0	0	0	0	0	0	0	0	0	0	0	0	0	0	0	0	0	0	0	0	0	0	0	0	0	0
SLC25A21	0.103902	0.0912291	0.0786326	0.0778464	0.0762862	0.0647913	0.0820148	0.0470322	0.0398618	0.108082	0.0721481	0.0676961	0.0281428	0.0532293	0.110526	0.0867519	0	0.106798	0.0652163	0.0768586	0.0854885	0.0418918	0.0354075	0.0546014	0.0822907	0.0952839	0	0.0431993	0.0495738	0.103853	0.112224	0.0293706	0.0541807	0.0598633	0.0185728	0.0651142	0.0442775	0.0461353	0	0.0407858	0.0764307	0.115953	0.0686996	0.0901137	0.121019	0.0917972	0.052684	0.0751052
MIPOL1	0.353675	0.321476	0.324809	0.334643	0.283308	0.347788	0.408674	0.255385	0.187747	0.319133	0.284299	0.241608	0.274992	0.224821	0.300466	0.246292	0	0.2568	0.279384	0.2943	0.248897	0.234685	0.237431	0.182684	0.246888	0.310389	0.301877	0.390972	0.352828	0.413936	0.346886	0.253179	0.3147	0.389852	0.254727	0.276585	0.300445	0.294535	0	0.35507	0.260145	0.27317	0.322149	0.488895	0.360918	0.228797	0.218064	0.504763
TTC6	0	0.00305844	0.0203737	0.0250543	0.0163546	0.0130425	0.0203378	0.00564955	0.00790778	0.00175214	0.0220722	0.0203548	0.0211353	0.0135098	0.00837514	0.0126466	0	0.0101279	0.0167805	0.0306349	0.0141012	0.0135756	0.0214893	0.0122266	0.00396742	0.000652172	0	0.0566241	0.0240684	0.0374925	0.0140978	0.0119606	0.0105367	0.00849478	0.00326215	0.00626299	0.0217505	0.000672568	0	0.0266995	0.0067727	0.0239967	0.014907	0.00420148	0.0260897	0.0112125	0.00774277	0
SSTR1	0.0229477	0.0110006	0.00593563	0.0250615	0.0317928	0.0177544	0.00881501	0.0216923	0.0144738	0.0011923	0.0101965	0.00988235	0.0160589	0.0127925	0.00176775	0.0231963	0	0.0172185	0.0121812	0.0122997	0.0136314	0.00923796	0	0.0126919	0.00680817	0.00312179	0.0783382	0.0131296	0.0160589	0.0309383	0	0.0360856	0.0092257	0.0076039	0.000757416	0.0141746	0.0242871	0.0168192	0	0.0399812	0.0129435	0.00281539	0.0147041	0.0250978	0.0196289	0.0253935	0.00371229	0.0501583
CLEC14A	0	0	0.00420114	0.000960039	0.00151557	0.0072254	0	0	0.00130383	0	0	0	0	0	0	0	0	0	0.00352574	0.0018835	0.0012627	0.00150766	0	0	0	0	0	0	0.00097679	0	0	0	0	0.0016478	0	4.57045e-05	0	0	0	0	0	0	0	0.010951	0	0	0.000357722	0
SEC23A	0.203612	0.192113	0.139809	0.222467	0.179105	0.163763	0.138226	0.167231	0.112769	0.112468	0.153352	0.142646	0.157956	0.175354	0.153467	0.193562	0	0.191529	0.172871	0.166937	0.148306	0.131113	0.158264	0.093011	0.148401	0.165889	0.454405	0.313032	0.240836	0.193385	0.196915	0.160178	0.198778	0.165929	0.178498	0.142577	0.142795	0.0894344	0	0.14315	0.164303	0.182724	0.203428	0.19109	0.160637	0.106053	0.112765	0.0123735
GEMIN2	0.0452641	0.0776343	0.0224498	0.0396531	0.034018	0.0576985	0.0440346	0.0253146	0.0244643	0.0321094	0.019413	0.0308882	0.0585689	0.0226162	0.0367283	0.0446068	0	0.0325483	0.0333867	0.0289677	0.0265362	0.00999765	0.027926	0.0242939	0.028946	0.0663516	0.0411263	0.019198	0.0449015	0.0785475	0.0305703	0.0287352	0.0260671	0.0447858	0	0.0364919	0.025416	0.0306462	0	0.0381841	0.0316492	0.0340511	0.0434286	0.040825	0.0278032	0.00420349	0.0151997	0.0511981
TRAPPC6B	0.170987	0.145146	0.204907	0.181395	0.179436	0.190635	0.125719	0.13677	0.105341	0.0876608	0.170583	0.11899	0.110997	0.142266	0.175161	0.15718	0	0.185703	0.167459	0.155712	0.153259	0.121142	0.110071	0.0795655	0.141835	0.190576	0.0124568	0.25821	0.179973	0.23912	0.210755	0.166271	0.16466	0.145937	0.171109	0.170988	0.144756	0.12345	0	0.160488	0.145163	0.202015	0.209274	0.222299	0.183057	0.0892823	0.104975	0.0796415
PNN	0.200995	0.185803	0.118237	0.179188	0.147881	0.145332	0.130196	0.187916	0.112127	0.149337	0.157511	0.177641	0.189799	0.152387	0.226563	0.208461	0	0.22467	0.151904	0.130147	0.104297	0.142992	0.193815	0.0687329	0.105271	0.210487	0	0.230519	0.133478	0.0908754	0.289666	0.137911	0.152943	0.154907	0.147406	0.229987	0.11779	0.115023	0	0.192611	0.186659	0.210978	0.112568	0.10551	0.0538839	0.137894	0.131497	0.210084
MIA2	0.22178	0.152509	0.139184	0.205133	0.183624	0.203858	0.106756	0.137111	0.103705	0.120993	0.121082	0.0981706	0.0801399	0.129345	0.160998	0.149512	0	0.15321	0.136829	0.145018	0.146553	0.108774	0.0879725	0.0711973	0.136093	0.139335	0.0124568	0.204381	0.175317	0.208952	0.140863	0.120391	0.135239	0.155844	0.123688	0.131322	0.146989	0.0940648	0	0.154264	0.156118	0.14045	0.174898	0.195019	0.159973	0.0931179	0.0979495	0.0499816
FBXO33	0.109262	0.173559	0.163033	0.174443	0.172542	0.201355	0.199424	0.18672	0.121647	0.115579	0.126839	0.189425	0.232199	0.114287	0.183142	0.131468	0	0.149714	0.184813	0.163988	0.158266	0.118735	0.151353	0.0801127	0.152362	0.216077	0.0124568	0.124522	0.196469	0.176042	0.222369	0.163638	0.157986	0.193187	0.127708	0.172058	0.181155	0.151575	0	0.26139	0.16806	0.171637	0.162452	0.243681	0.130517	0.105655	0.104895	0.124743
LRFN5	0.668638	0.617888	0.538885	0.616965	0.542532	0.74571	0.540196	0.547652	0.413023	0.490528	0.600213	0.617172	0.807163	0.399933	0.523862	0.456647	0	0.526776	0.636246	0.644014	0.510805	0.429107	0.687606	0.364955	0.537782	0.672848	0.968305	0.804358	0.558661	0.876074	0.907	0.414891	0.575092	0.552844	0.509553	0.604525	0.530241	0.398455	0	0.765526	0.5106	0.777913	0.519924	0.803875	0.712391	0.488844	0.50548	0.624065
FSCB	0	0	0	0	0	0	0	0	0	0	0	0	0	0	0	0	0	0	0	0.00229288	0	0	0	0	0	0	0	0	0	0	0	0	0	0	0	0.000274168	0	0	0	0	0	0	0	0	0	0	0	0
C14orf28	0.0109051	0.00647964	0.00844502	0.0174787	0.0228273	0.0174369	0.0164708	0.0126074	0.0080763	0.00303127	0.0112191	0.0131189	0.00755244	0.0158262	0.0136372	0.00943361	0	0.0147542	0.00774098	0.0129546	0.0110141	0.00791958	0	0.00852918	0.0124578	0.0206989	0	0.00625557	0.0139148	0.0362423	0.0103855	0.00948366	0.0068209	0.0267289	0.00518386	0.00520814	0.0039052	0.0128311	0	0.00997718	0.0132768	0.0359088	0.00780304	0.0105865	0.0135606	0.00843371	0.00916473	0.00769566
KLHL28	0.0807481	0.0877713	0.0976222	0.18374	0.140723	0.179496	0.12807	0.0943049	0.0874247	0.0841821	0.0896302	0.075937	0.10926	0.12336	0.119252	0.111164	0	0.0993559	0.11779	0.12795	0.097621	0.0826603	0.0263797	0.0781688	0.101147	0.158016	0	0.159201	0.153659	0.162682	0.220107	0.115596	0.0880261	0.0771824	0.0639065	0.0699463	0.0992205	0.0925209	0	0.0617683	0.0945606	0.0779706	0.137904	0.148019	0.164925	0.0450146	0.0617048	0.242518
TOGARAM1	0.229097	0.235015	0.228905	0.25307	0.259434	0.281494	0.269001	0.197476	0.155222	0.18741	0.211187	0.187503	0.195652	0.149433	0.182246	0.202999	0	0.25077	0.21328	0.234636	0.181154	0.163726	0.140513	0.151237	0.187413	0.225246	0.478624	0.276783	0.263419	0.26857	0.234649	0.200364	0.2336	0.256441	0.267459	0.230157	0.214107	0.206992	0	0.313461	0.198098	0.18034	0.261332	0.284395	0.297035	0.170725	0.132857	0.220153
PRPF39	0.232698	0.0776041	0.104084	0.144809	0.135585	0.153258	0.138798	0.0975327	0.0722217	0.118154	0.123072	0.0970295	0.128673	0.137421	0.123166	0.119421	0	0.143933	0.143169	0.103614	0.120706	0.0810157	0.0330498	0.0708989	0.0897969	0.242334	0.0124568	0.150711	0.148564	0.154603	0.169541	0.123148	0.115007	0.111509	0.10686	0.119007	0.0942996	0.139483	0	0.177158	0.117038	0.126308	0.167462	0.142048	0.1289	0.0676613	0.0814556	0.0786212
FKBP3	0.216083	0.136033	0.191494	0.183435	0.168934	0.220603	0.259138	0.173549	0.108355	0.128419	0.131218	0.116714	0.159486	0.105794	0.13297	0.144384	0	0.147056	0.188939	0.165894	0.141393	0.0798458	0.111908	0.0691263	0.171291	0.138842	0.0411263	0.294639	0.210105	0.227293	0.263257	0.179384	0.152771	0.184871	0.168223	0.153743	0.206095	0.151402	0	0.179875	0.127494	0.178637	0.1492	0.270224	0.231664	0.0732883	0.0579172	0.0960539
FANCM	0.146678	0.156504	0.0758196	0.068545	0.0788901	0.0788994	0.0525324	0.0674335	0.0619676	0.0539278	0.0730433	0.0495409	0.102598	0.0909736	0.0853859	0.0679765	0	0.0886565	0.0630493	0.0815894	0.0643348	0.0586736	0.0814482	0.05021	0.0325201	0.0468938	0.494259	0.0799026	0.0736186	0.0674346	0.0753116	0.0566101	0.0635603	0.0281508	0.0207775	0.109289	0.0800009	0.0491803	0	0.082365	0.056751	0.0642578	0.124023	0.01052	0.03563	0.015774	0.0355239	0.142224
MIS18BP1	0.00203922	0.067168	0.0568439	0.0511648	0.0379858	0.0334113	0.0519775	0.0553718	0.0351299	0.0332486	0.0283923	0.0322767	0.0168238	0.0487301	0.0357131	0.0407663	0	0.036288	0.0212202	0.070891	0.02417	0.0460172	0.00380259	0.0225471	0.054494	0.0116651	0.282641	0.0425741	0.0493477	0.0642625	0.0538325	0.0576719	0.0495083	0.0682896	0.013993	0.0558903	0.0228283	0.0259653	0	0.0930422	0.0347758	0.0630219	0.0158755	0.0619196	0.0583234	0.014284	0.0374343	0
MDGA2	0.407433	0.437252	0.378861	0.341599	0.27974	0.415271	0.438255	0.258359	0.172323	0.296976	0.424528	0.204334	0.319996	0.270945	0.437376	0.269504	0	0.377094	0.390142	0.468652	0.326206	0.245158	0.336338	0.121954	0.282271	0.326025	0.188883	0.408889	0.363672	0.612254	0.590034	0.233241	0.406692	0.381743	0.512478	0.29816	0.367728	0.522243	0	0.460278	0.260985	0.479623	0.444603	0.514993	0.523663	0.246664	0.274213	0.469889
RPS29	0.0986171	0.104635	0.0726391	0.102143	0.0971661	0.138924	0.168787	0.10574	0.075621	0.0853348	0.082272	0.0829625	0.130967	0.0926581	0.0802804	0.0769491	0	0.095551	0.167643	0.132825	0.11608	0.0663265	0.0842285	0.0637939	0.0598384	0.0558271	0	0.0954368	0.11798	0.144317	0.128933	0.0786932	0.0878311	0.116072	0.107373	0.0581432	0.0885818	0.094786	0	0.104759	0.0789599	0.0981747	0.154721	0.1483	0.178017	0.0545044	0.0509864	0.185039
LRR1	0.0205784	0.00124896	0.00386834	0.00915001	0.00490819	0.0103169	0.00367427	0.00212474	0.0038079	0.00523637	0.00123475	0.0118044	0	0.00636334	0.0043223	0.0123631	0	0.00517072	0.00124531	0.0101192	0.00155487	0.00342548	0	0.00122839	0.00195975	0.0066099	0	0.00991873	0.00615417	0.00160232	0	0.0049563	0.00980141	0.00927546	0.0055614	0.00224856	0.0127987	0.00476917	0	0.00426239	0.00331389	0.00232318	0	0.00801794	0	0.00225879	0.00240359	0.00353035
RPL36AL	0.0445488	0.0481002	0.0430839	0.122449	0.0703089	0.0744245	0.112889	0.102062	0.0666065	0.0332681	0.030078	0.0377479	0.0897911	0.0902505	0.0722153	0.0658739	0	0.099716	0.102131	0.110431	0.0571825	0.0348274	0.0833781	0.0489746	0.0492239	0.0362248	0	0.101039	0.0863566	0.085145	0.0842132	0.0798455	0.0862854	0.0635628	0.0421608	0.0573585	0.110052	0.0879881	0	0.0854617	0.0814022	0.0732906	0.10597	0.0617924	0.0617254	0.0672702	0.0374363	0.053365
MGAT2	0.042706	0.0186276	0.00704538	0.014641	0.0166023	0.0272276	0.0190821	0.0161759	0.0110848	0.0174761	0.0130913	0.00343561	0.0167263	0.016066	0.0122635	0.0210144	0	0.0126197	0.0168287	0.00658965	0.00728067	0.00626066	0.00469971	0.00885322	0.00775712	0.00665111	0	0	0.0140467	0.00446114	0.0139454	0.0190748	0.020973	0.00355125	0	0.00571204	0.0166221	0.00682776	0	0.0146358	0.0175413	0	0.023428	0.00523118	0.0029246	0.0128512	0.00506308	0.000736808
DNAAF2	0.0213437	0.0317093	0.029423	0.0281309	0.0293507	0.0281836	0.0445367	0.0238733	0.0227163	0.0266268	0.0285183	0.0225987	0.0645599	0.0282482	0.0423924	0.0355649	0	0.031662	0.0431841	0.0427389	0.0260904	0.027614	0.0136214	0.0344852	0.0175726	0.0263372	0	0.00362111	0.0330418	0.0202377	0.106712	0.0385168	0.0323609	0.0327292	0.0556505	0.0363	0.0420669	0.0328953	0	0.0299179	0.0228541	0.045626	0.0288543	0.00987039	0.0455299	0.0423267	0.0255391	0.000736808
POLE2	0.0141799	0.0391321	0.031006	0.0464345	0.0471774	0.015573	0.0421497	0.0279569	0.031579	0.00371838	0.0282874	0.013273	0.0316709	0.0548631	0.0251105	0.0753384	0	0.0417035	0.0399952	0.025961	0.0283378	0.0311223	0.0174608	0.051017	0.0100293	0.00216512	0.0411263	0.0510532	0.0827521	0.019988	0.0218557	0.0711046	0.0339223	0.0188225	0.0205281	0.0252722	0.0497493	0.0252887	0	0.0201891	0.0483726	0.0318452	0.0499639	0.0114143	0.0137015	0.0457755	0.0236047	0.0593545
KLHDC1	0.235485	0.170496	0.193782	0.236585	0.208061	0.233979	0.111244	0.174675	0.127432	0.159399	0.172831	0.172109	0.156345	0.185438	0.229452	0.206333	0	0.262895	0.20212	0.221798	0.186062	0.151197	0.195634	0.13942	0.150469	0.194591	0.341675	0.173432	0.30796	0.262673	0.24261	0.210326	0.194819	0.192707	0.270978	0.215386	0.160999	0.183326	0	0.238806	0.184823	0.241429	0.342408	0.205037	0.210957	0.147347	0.13061	0.105083
KLHDC2	0.156668	0.177823	0.100194	0.15212	0.132597	0.135948	0.157104	0.13489	0.0978811	0.0561433	0.106035	0.111906	0.117798	0.15801	0.100744	0.137393	0	0.115479	0.148333	0.130508	0.109547	0.0805383	0.11239	0.0743007	0.119766	0.155597	0.0124568	0.168479	0.159511	0.143849	0.133013	0.134655	0.118292	0.105262	0.103604	0.100088	0.118237	0.127029	0	0.105976	0.106807	0.125252	0.157253	0.0963316	0.0847288	0.0706306	0.0747959	0.0983162
NEMF	0.451862	0.355772	0.29327	0.299407	0.28169	0.319503	0.30379	0.271837	0.171128	0.249709	0.257402	0.23017	0.294402	0.211656	0.315844	0.263852	0	0.283458	0.24242	0.288954	0.231085	0.187156	0.260947	0.122855	0.227854	0.347307	0.618546	0.322786	0.374315	0.371423	0.337489	0.269609	0.29978	0.289919	0.317291	0.281628	0.308662	0.218826	0	0.326615	0.241685	0.376019	0.335282	0.341153	0.306044	0.207654	0.164363	0.44595
ARF6	0.0187909	0.0161963	0.0135779	0.0172725	0.0141795	0.0233624	0.0162717	0.0201623	0.0130872	0.00760541	0.0150212	0.0159404	0.0142278	0.00857236	0.00364765	0.00875448	0	0.00181752	0.0121566	0.0163311	0.0147169	0.00531596	0.0136829	0.0154948	0.0111358	0.0526617	0	0.0101247	0.0252439	0.020712	0.0197209	0.021018	0.0337562	0.00486356	0.00395885	0.025179	0.0144814	0.0113537	0	0.00773588	0.00984382	0.00884558	0.0177567	0.0102097	0.0214724	0.0129118	0.00576121	0.000736808
VCPKMT	0.0927222	0.0229512	0.0409514	0.0640398	0.0435481	0.0428635	0.0696927	0.045788	0.0367704	0.0164889	0.0345309	0.0337018	0.0509328	0.0401374	0.0486633	0.0567902	0	0.0447116	0.0491025	0.0566306	0.0351464	0.0244756	0.0104753	0.0335196	0.0233105	0.0442947	0	0.0782299	0.0710874	0.0664624	0.0431758	0.0474993	0.0288185	0.029959	0.016858	0.0369706	0.0512161	0.0447468	0	0.0318191	0.0385548	0.0359497	0.0263399	0.0572706	0.0697149	0.0286382	0.0191886	0.0317857
SOS2	0.402637	0.251545	0.256208	0.307276	0.271283	0.31193	0.29803	0.256041	0.179033	0.180987	0.226419	0.180086	0.29027	0.228835	0.279838	0.280253	0	0.275202	0.25484	0.307854	0.242656	0.176932	0.241394	0.129376	0.215452	0.292554	0.803788	0.302845	0.321938	0.333714	0.346274	0.240331	0.264629	0.255171	0.290405	0.281582	0.258537	0.226859	0	0.295862	0.265599	0.303582	0.309206	0.329525	0.415052	0.219469	0.180625	0.271136
L2HGDH	0.29724	0.31672	0.203768	0.232037	0.213486	0.258658	0.143179	0.19836	0.146704	0.162279	0.218846	0.207983	0.32356	0.220613	0.292543	0.246813	0	0.242617	0.19931	0.246709	0.223185	0.165515	0.118732	0.117453	0.159177	0.270375	0	0.299858	0.309674	0.317404	0.257012	0.218423	0.225366	0.212485	0.249326	0.229946	0.1862	0.198485	0	0.27785	0.218382	0.30658	0.298161	0.230304	0.255029	0.171191	0.135424	0.0761213
CDKL1	0.209435	0.0909613	0.172618	0.180213	0.135301	0.114355	0.2629	0.157271	0.109518	0.199849	0.120685	0.16139	0.194215	0.124121	0.139631	0.169623	0	0.127037	0.141824	0.127763	0.114745	0.16967	0.181755	0.0978668	0.13406	0.237731	0	0.142321	0.205527	0.119963	0.286784	0.232011	0.210998	0.280119	0.189575	0.135443	0.199829	0.152355	0	0.28147	0.159311	0.244875	0.142537	0.291592	0.279159	0.176878	0.10598	0.33038
MAP4K5	0.365221	0.341554	0.314161	0.380669	0.353384	0.404312	0.337392	0.280115	0.195076	0.255623	0.294482	0.275652	0.334228	0.225132	0.285872	0.304642	0	0.333216	0.317268	0.316827	0.277644	0.194562	0.321777	0.142984	0.301113	0.34132	0.513095	0.445441	0.414803	0.440351	0.446321	0.261835	0.323553	0.336167	0.360644	0.297177	0.2809	0.286063	0	0.432284	0.275237	0.463214	0.352565	0.463517	0.366444	0.422805	0.206173	0.357182
ATL1	0.419964	0.300519	0.312573	0.334765	0.292101	0.344957	0.334173	0.271579	0.177383	0.265062	0.274535	0.237583	0.332868	0.21504	0.3075	0.271662	0	0.291346	0.296543	0.32874	0.257831	0.188438	0.304046	0.139532	0.25108	0.318982	0.593141	0.313037	0.32309	0.386693	0.377514	0.280904	0.303087	0.356446	0.307218	0.267432	0.294832	0.281158	0	0.352299	0.267996	0.3782	0.275733	0.351068	0.389579	0.284409	0.174643	0.334677
SAV1	0.0149283	0.0305266	0.0458558	0.0637508	0.0597238	0.068207	0.0697926	0.0461804	0.0379412	0.0404265	0.0486415	0.0572172	0.0231686	0.0327007	0.031229	0.046047	0	0.0574822	0.0637422	0.0306269	0.0313821	0.0264523	0.015813	0.0308688	0.0331524	0.0233581	0.0411263	0.131807	0.0608021	0.0472614	0.0531314	0.0370244	0.0515202	0.0689141	0.0473891	0.0275521	0.0506616	0.0152519	0	0.0390027	0.028464	0.0369874	0.0427656	0.0459029	0.0382444	0.0262282	0.0203262	0.0582003
NIN	0.444879	0.375151	0.338515	0.374928	0.34868	0.382388	0.354119	0.275136	0.195565	0.328505	0.318725	0.314183	0.393759	0.263663	0.378633	0.303238	0	0.339615	0.322632	0.379224	0.295115	0.21454	0.340124	0.128388	0.265157	0.352907	0.210002	0.389932	0.39097	0.431543	0.505841	0.270314	0.302879	0.379238	0.392139	0.314868	0.348121	0.286828	0	0.400545	0.28248	0.395391	0.39555	0.430343	0.432706	0.23505	0.222333	0.358029
PYGL	0.00523966	0.0531606	0.024668	0.0400414	0.0243327	0.0227521	0.0591283	0.0230854	0.0343954	0.0179021	0.0319627	0.0201891	0.0284843	0.0252521	0.00938491	0.0504295	0	0.0960588	0.0434182	0.0410251	0.0275829	0.0418546	0.0182763	0.0342107	0.0370088	0.052638	0	0.0351902	0.0280516	0.0558116	0.0301977	0.0613964	0.106937	0.0413217	0.0403782	0.0425481	0.00846392	0.0331579	0	0.087094	0.0635055	0.0642406	0.0357534	0.0705583	0.0257592	0.0632289	0.0484575	0.159922
ABHD12B	0	0.0237988	0.00531401	0.00782258	0.00409443	0.0162297	0.0114512	0.00787351	0.00553999	0.00807424	0.00205351	0	0.0248256	0.00462037	0.0117388	0.00506316	0	0.00364515	0.00295798	0.00860238	0.00402632	0.00126509	0	0.00492792	0.00161284	0	0	0.00785718	0.00273155	0.00824795	0	0.013359	0.0145469	0	0.0380868	0.000282948	0.00596104	0.00196768	0	0.00178987	0.00304803	0.00467931	0.00440918	0.00634804	0.000690297	0.000805075	0.00615165	0
TRIM9	0.561506	0.338211	0.323089	0.390772	0.30597	0.482849	0.379139	0.324446	0.151492	0.397273	0.325213	0.271851	0.40974	0.190574	0.355416	0.243321	0	0.308003	0.32644	0.385111	0.25249	0.181072	0.341574	0.103454	0.243178	0.365925	0.482096	0.580985	0.470328	0.654786	0.558174	0.197978	0.394551	0.425678	0.419987	0.340403	0.319992	0.36019	0	0.556002	0.291945	0.486564	0.377854	0.625443	0.435603	0.212909	0.156644	0.624547
TMX1	0.0205796	0.0176461	0.0186822	0.0496563	0.0306648	0.0250946	0.0290353	0.0309562	0.0265191	0.0120641	0.0346181	0.0241127	0.0117204	0.0302102	0.0332708	0.0528548	0	0.0338949	0.0374851	0.0517322	0.03243	0.0158655	0.0125145	0.0230951	0.0361894	0.036352	0	0.0665397	0.0294507	0.0165105	0.0268071	0.028451	0.0451428	0.0404023	0.0643325	0.0219507	0.018901	0.020766	0	0.0588741	0.0322081	0.0155509	0.0650426	0.0675383	0.0599913	0.0199302	0.0129201	0.0383358
FRMD6	0.171689	0.208617	0.168054	0.216138	0.203124	0.222615	0.121413	0.178019	0.117324	0.14741	0.130177	0.154996	0.228312	0.116775	0.159513	0.147079	0	0.176429	0.195849	0.193603	0.135234	0.109615	0.145382	0.112546	0.153218	0.110173	0.0411263	0.214514	0.206116	0.190059	0.0637384	0.13188	0.136106	0.161867	0.152087	0.190795	0.121959	0.137034	0	0.104746	0.15706	0.209981	0.148099	0.257039	0.100893	0.0978518	0.104997	0.183104
GNG2	0.271592	0.332734	0.295486	0.338193	0.303009	0.351094	0.30786	0.263618	0.18163	0.286219	0.318581	0.301233	0.248656	0.175069	0.299677	0.23439	0	0.281563	0.331843	0.314092	0.280463	0.202989	0.312331	0.209424	0.307973	0.342339	0.552899	0.428324	0.258559	0.412146	0.328619	0.23769	0.293302	0.285898	0.297141	0.294061	0.273507	0.325221	0	0.34862	0.269135	0.294065	0.348966	0.338754	0.335682	0.34878	0.184938	0.188741
RTRAF	0.0883752	0.0592964	0.0496168	0.053184	0.0549967	0.0561399	0.0926494	0.0789545	0.043057	0.0373039	0.0554454	0.0427421	0.0383497	0.0361042	0.0722653	0.0481853	0	0.052535	0.0604347	0.0303665	0.0621767	0.0400757	0.0160698	0.0300832	0.0535927	0.0775135	0.0124568	0.05661	0.0634843	0.0776525	0.0641213	0.0647094	0.0589957	0.0615808	0.0605837	0.0403047	0.050216	0.0369502	0	0.0644982	0.0284195	0.0663593	0.0465757	0.0489054	0.0228075	0.0421434	0.0258337	0.108696
NID2	0	0.012712	0.0103929	0.0150632	0.0124883	0.0152229	0.0131901	0.016199	0.0162353	0.00435865	0.00458221	0.00110071	0.0247345	0.0188768	0.0261432	0.0262257	0	0.0268411	0.0223204	0.0100338	0.0143884	0.00620013	0	0.0137428	0.00635528	0.000439412	0	0.0182458	0.0197553	0.00789127	0.0251984	0.0230475	0.010221	0.0518686	0	0.0158461	0.0142322	0.00861896	0	0.0490477	0.0228404	0.0169211	0.0547378	0.00857314	0.0148618	0.00113255	0.014682	0
PTGDR	0	0.000601229	0.000367039	0.00341154	0.000229961	0	0	0.00461713	0.00421924	0.000642063	0.000622504	0	0	0.000495244	0.00108277	0	0	0.00301956	0.000294134	0.00201854	0.000569311	0.000528854	0	0.00129097	0.00332743	0.00433377	0	0	0.00445896	0.00561666	0	0.00118636	0.00397009	0	0	7.49775e-05	0.00265167	0.000232017	0	0.00257412	0.00236731	0.00687132	0.00247514	0	0	0	0	0.00695254
PTGER2	0	0.00103948	0.000323533	0	0.000566679	0	0	0.000551792	0.000288435	0	0.000734985	0.00236595	0	0.000713938	0.000790037	0	0	0	0.00112768	0	0.00139912	0	0	0.000190938	0.000201214	0	0	0	0.000248297	0	0	0	0.00138182	0	0	0.000300912	0.00103296	0	0	0.00107326	0	0.00862168	0.00277254	0	0	0.000309853	0	0
TXNDC16	0.365626	0.26162	0.262495	0.301584	0.271259	0.268446	0.22204	0.192554	0.157735	0.144757	0.229824	0.173314	0.22189	0.193989	0.288827	0.21948	0	0.282493	0.255402	0.284916	0.209995	0.201834	0.145352	0.134112	0.254435	0.253105	0.0783382	0.355811	0.354543	0.388049	0.258625	0.241702	0.251875	0.219215	0.284025	0.23809	0.214707	0.228878	0	0.241613	0.211564	0.330037	0.371597	0.28783	0.30071	0.166909	0.136549	0.198585
GPR137C	0.592348	0.428619	0.408317	0.424328	0.376076	0.44735	0.389415	0.34753	0.23756	0.327046	0.397635	0.336539	0.414424	0.311728	0.491563	0.353814	0	0.440333	0.406554	0.444813	0.35058	0.274702	0.338877	0.174754	0.280343	0.403974	0.548545	0.451767	0.432583	0.507886	0.462118	0.306303	0.390402	0.48865	0.370345	0.389924	0.406133	0.321007	0	0.502875	0.384715	0.4333	0.407469	0.508791	0.441187	0.305547	0.252996	0.267767
ERO1A	0.117886	0.199352	0.14601	0.179851	0.172936	0.156686	0.185543	0.135459	0.102481	0.0926872	0.110181	0.0933873	0.182483	0.138454	0.152922	0.162814	0	0.163257	0.170616	0.172708	0.128799	0.0852265	0.0951832	0.0853742	0.14886	0.159171	0.0124568	0.270342	0.192598	0.255477	0.160234	0.147391	0.176083	0.135877	0.124019	0.135473	0.15877	0.15096	0	0.186814	0.118006	0.152637	0.180351	0.151092	0.144732	0.0961922	0.0669752	0.113103
PSMC6	0.106034	0.116062	0.138025	0.14178	0.144282	0.195988	0.144362	0.132915	0.0842071	0.0667388	0.114953	0.0907467	0.123039	0.13465	0.142681	0.107016	0	0.167418	0.127038	0.154206	0.11718	0.0812397	0.179477	0.0648965	0.126829	0.152044	0	0.157231	0.173034	0.141511	0.258402	0.152188	0.134671	0.0887899	0.184083	0.115245	0.107532	0.127678	0	0.113829	0.123158	0.107598	0.166231	0.168539	0.153213	0.0978781	0.0846694	0.0711296
STYX	0.0425197	0.0288042	0.0331415	0.0414901	0.0284129	0.0678438	0.023952	0.0418503	0.0259766	0.0230699	0.019734	0.0180503	0.0277876	0.0321343	0.0126554	0.028216	0	0.0270758	0.0244613	0.03704	0.054013	0.0156364	0.035469	0.0257042	0.0194365	0.0215258	0	0.0774126	0.050115	0.0513439	0.0108301	0.0199187	0.0240456	0.0260085	0.0322916	0.0194184	0.0457758	0.0289329	0	0.0142051	0.0168116	0.0359269	0.055507	0.0438555	0.0498447	0.0165394	0.00889442	0.0441985
GNPNAT1	0.0499115	0.0286553	0.040175	0.0525039	0.0618255	0.0548544	0.0662383	0.0523471	0.0355272	0.0399646	0.033754	0.016966	0.0135217	0.0334092	0.0325217	0.0516592	0	0.0378365	0.0491332	0.0482653	0.0354542	0.0270422	0.0331824	0.023161	0.0454673	0.0823298	0	0.0666062	0.0584856	0.0568172	0.0768628	0.0477141	0.0338435	0.0489661	0.0287846	0.0406385	0.0495607	0.0376685	0	0.0650816	0.0313589	0.0458999	0.0672933	0.0529966	0.0389733	0.0404875	0.013028	0.0607013
FERMT2	0.0639867	0.0460252	0.0551461	0.0810189	0.100026	0.0721394	0.068508	0.0795874	0.0547756	0.0653978	0.0299898	0.0565544	0.029448	0.0966682	0.0778481	0.0959681	0	0.0976995	0.0746356	0.104825	0.0623643	0.0496339	0.0321581	0.0470083	0.0290588	0.0424953	0	0.0890169	0.0940768	0.135714	0.0387934	0.0983411	0.0411523	0.142183	0.0692364	0.0558742	0.0935369	0.0634729	0	0.0913015	0.0485198	0.0539904	0.0841529	0.0545548	0.0622774	0.0499169	0.0347043	0.159378
DDHD1	0.363649	0.285847	0.253104	0.30437	0.282664	0.323318	0.277531	0.232231	0.159452	0.194175	0.23806	0.236458	0.276374	0.215083	0.249183	0.242904	0	0.278133	0.256459	0.285801	0.196186	0.169937	0.222478	0.121371	0.212695	0.215658	0.164488	0.357541	0.304334	0.353673	0.23275	0.222482	0.247073	0.252044	0.295663	0.260078	0.247955	0.229206	0	0.32166	0.236468	0.310464	0.320733	0.296478	0.288726	0.19531	0.161317	0.453563
BMP4	0.0109399	0	9.54605e-05	0.00364382	0.000270767	0.00822413	0.00379708	0.000262375	0.00128306	0	0	0	0	0.00164629	0	0	0	0.00164629	0.000958632	0	0.000364545	0	0.00655419	0	0	0	0	0	0.000976361	0	0	0.000592604	0.00261433	0	0	0	0	0	0	0.00293103	0	0	0.00232342	0	0	0	0.000486972	0
CDKN3	0	0.00426131	0.00751865	0.0171459	0.0104833	0.0321755	0.0163712	0.0157424	0.011634	0.0110916	0.0122985	0.00691819	0.0047215	0.0113138	0.00625202	0.0148208	0	0.0142957	0.00868263	0.00599653	0.0099945	0.0133076	0.0102718	0.0144233	0.00781758	0.00814182	0	0	0.0217635	0.00225542	0.0250854	0.0135764	0.00337079	0.00915985	0	0.012484	0.00751618	0.0104263	0	0.00260742	0.0119867	0.00541414	0.0142355	0.00749111	0.0161711	0.0147091	0.00263975	0.00399358
CNIH1	0.127081	0.0817018	0.103273	0.149863	0.153381	0.152236	0.159661	0.113264	0.0879262	0.0784931	0.121488	0.0767852	0.116381	0.0973048	0.116048	0.131876	0	0.0949581	0.107847	0.10089	0.116491	0.0654827	0.0616805	0.0769796	0.101293	0.183835	0.0411263	0.120762	0.180992	0.118457	0.215003	0.13926	0.122493	0.120527	0.0592039	0.0873023	0.0932201	0.101244	0	0.126464	0.115597	0.145072	0.160547	0.159755	0.14045	0.0959475	0.0492536	0.265616
GMFB	0.0759662	0.06581	0.0746144	0.0947481	0.0811422	0.09988	0.109506	0.122862	0.0546705	0.071251	0.0916502	0.0648447	0.0645055	0.0437519	0.0473583	0.0419806	0	0.0559244	0.0842334	0.0589369	0.0469139	0.0271126	0.0703397	0.03412	0.0971103	0.106147	0	0.0515083	0.0821941	0.0843444	0.142491	0.0463246	0.104657	0.0623075	0.0107327	0.0424907	0.0600067	0.0739549	0	0.0413746	0.03593	0.0452825	0.0556382	0.111535	0.11959	0.0319875	0.0266254	0.0302298
CGRRF1	0.0249258	0.0117649	0.0307391	0.0669824	0.0653507	0.0438173	0.0509639	0.0472866	0.031396	0.0217856	0.0490927	0.038965	0.0522268	0.0428577	0.0767213	0.0410676	0	0.0542075	0.0481755	0.0409692	0.0577145	0.0388974	0.0441577	0.0292351	0.0635986	0.0359984	0.0124568	0.0892204	0.0652578	0.0880555	0.0701769	0.0532907	0.0508094	0.0499458	0.0279394	0.0366646	0.0661672	0.066989	0	0.0284785	0.0237797	0.0351761	0.0537232	0.0591819	0.0471255	0.0300143	0.026956	0.116752
SAMD4A	0.474915	0.459808	0.357143	0.470982	0.381492	0.389995	0.408972	0.338053	0.266386	0.378893	0.386414	0.320372	0.378904	0.248648	0.397895	0.349394	0	0.356448	0.341912	0.389038	0.358643	0.275102	0.45059	0.236203	0.324238	0.391841	0.377355	0.560115	0.338684	0.426799	0.4872	0.348709	0.349134	0.416425	0.378228	0.396804	0.359759	0.35829	0	0.407624	0.431345	0.409317	0.324694	0.501878	0.409786	0.287326	0.28353	0.548429
GCH1	0.0144936	0.00755127	0.0153869	0.0279053	0.0217997	0.0119883	0.0246651	0.0178125	0.0155546	0.0148461	0.0129909	0.0115299	0.00524924	0.0166838	0.00903748	0.0126656	0	0.0242404	0.015222	0.0140151	0.0158447	0.0202551	0.00670647	0.0198443	0.020847	0.00373626	0	0.00294063	0.0271486	0.0120293	0.0426205	0.0207212	0.0266683	0.00366112	0.0201824	0.0262977	0.0312984	0.0296753	0	0.0365106	0.0213008	0.0300952	0.0111148	0.0109216	0.0253511	0.0179516	0.0261926	0.00463237
WDHD1	0.012885	0.0213036	0.0419533	0.0305213	0.0483347	0.0453512	0.0301189	0.021509	0.0256642	0.0243182	0.0185097	0.0256501	0.0291712	0.0303813	0.0330037	0.0346783	0	0.0493171	0.0481652	0.049918	0.0297126	0.0325086	0.018284	0.0316268	0.0202454	0.0334292	0	0.0773614	0.0469548	0.0559141	0.0353078	0.0450244	0.0330764	0.0291718	0.0260331	0.0272446	0.0237793	0.0167539	0	0.0415256	0.0338893	0.0248954	0.0676222	0.0225457	0.0375111	0.0234432	0.0227178	0.004175
SOCS4	0.105361	0.0565285	0.0253031	0.0507174	0.0444083	0.038076	0.0542676	0.0328173	0.036317	0.0255477	0.0360619	0.037702	0.0594708	0.0191126	0.0104559	0.032623	0	0.0267502	0.0527426	0.0395542	0.0305931	0.0211216	0.0722375	0.0212127	0.0523774	0.0756965	0	0.0629292	0.0446178	0.054134	0.078424	0.0253162	0.0353604	0.0267558	0.0389229	0.0356239	0.0652803	0.0287562	0	0.0700941	0.0224518	0.0263901	0.0343556	0.0203958	0.046731	0.03411	0.0138279	0.125794
MAPK1IP1L	0.166615	0.185074	0.119118	0.151069	0.124726	0.18955	0.1993	0.115904	0.0876659	0.106109	0.150087	0.0957813	0.116537	0.0821041	0.110804	0.106096	0	0.126586	0.14265	0.12386	0.116021	0.0973643	0.116976	0.0816053	0.13924	0.139751	0.0783382	0.1845	0.144795	0.171357	0.128312	0.114611	0.144173	0.115587	0.0687239	0.111242	0.108719	0.0998865	0	0.145581	0.107382	0.1213	0.115936	0.22318	0.160953	0.0942037	0.0576912	0.0959783
LGALS3	0	0.00423151	0.00566651	0.00229969	0.00128956	0.00309088	0.00551171	0.00460545	0.00143879	0.00257136	0.00384317	0	0.000684192	0.00129281	0.00269439	0	0	0	0	0	0	0.000730025	0	0	0.0058753	0.00319734	0	0	0.00319771	0.00400905	0	0.00140835	0.00904647	0.00665946	0.000385703	0	0	0.00707802	0	0.00927391	0	0.00733349	0.00560105	0	0	0.00566125	0	0
DLGAP5	0	0.00117063	0.00290958	0.00750575	0.00297205	0.00160262	0.00234213	0	0.00126537	0	0.00168726	0	0	0.00309236	0	0.00191928	0	0.00123842	0	0.000566854	0.00181244	0.00123324	0	0.000401179	0	0.00116748	0	0.0041999	0.000155289	0	0	0.00332332	0	0	0	0.000904035	0	0	0	0.000965648	0.00200429	0	0	0	0	0.00294692	0	0
FBXO34	0.283247	0.234902	0.261818	0.295207	0.312618	0.277907	0.262856	0.233061	0.169554	0.216165	0.261103	0.196724	0.262534	0.190582	0.219813	0.238062	0	0.243534	0.270215	0.257583	0.239047	0.186903	0.356156	0.132683	0.196878	0.226518	1.03592	0.379029	0.282482	0.299221	0.371537	0.252903	0.241992	0.304046	0.268282	0.230869	0.259464	0.247272	0	0.252918	0.239041	0.266719	0.317463	0.38665	0.304174	0.202982	0.170033	0.282775
ATG14	0.0895694	0.111616	0.0988514	0.12148	0.0940545	0.11351	0.0796083	0.0949872	0.0761249	0.105899	0.0750676	0.064941	0.117807	0.13912	0.11062	0.144698	0	0.167556	0.136208	0.123119	0.107732	0.0799899	0.0293008	0.0793686	0.0549288	0.127642	0.494259	0.0878213	0.117045	0.0928576	0.100934	0.0982614	0.0906863	0.102371	0.0299224	0.11578	0.0935252	0.0776948	0	0.0836338	0.105696	0.0857966	0.156098	0.118286	0.101604	0.0682302	0.081998	0.117702
TBPL2	0	0	0.000867774	0.00464824	0.00606517	0	0.00536251	0.0011409	0.00111397	0	0.00406631	0.000843934	0.0106255	0.0061241	0	0.007375	0	0.00224135	0.000912169	0.00083113	0.00781178	0.00124484	0	0.000549651	0.000655187	0.00813515	0	0	0.00224406	0.00138699	0	0	0.00107845	0	0.00733957	0	0.00363973	0	0	0.00132865	0.00220978	0	0.00944719	0	0.000299717	0.00371946	0	0
KTN1	0.427063	0.374126	0.319116	0.422704	0.34319	0.404079	0.378266	0.265057	0.185451	0.274776	0.25176	0.215888	0.295179	0.213693	0.305593	0.276349	0	0.259602	0.315952	0.365558	0.268423	0.173495	0.312187	0.148782	0.283313	0.338959	1.28178	0.48591	0.392915	0.434001	0.408631	0.244805	0.33406	0.302838	0.351492	0.277643	0.287995	0.286075	0	0.382607	0.279315	0.347302	0.32939	0.443358	0.395569	0.231299	0.181725	0.310249
PELI2	0.103979	0.117044	0.0658514	0.0430153	0.0345219	0.0666841	0.12438	0.039899	0.0343043	0.0666251	0.0636576	0.0845648	0.0722017	0.0377682	0.0791995	0.0202429	0	0.0209824	0.0587284	0.0451658	0.0398832	0.0997758	0.114173	0.0293041	0.0368229	0.0278675	0.716899	0.0604058	0.0602043	0.0815384	0.141689	0.0242256	0.0656949	0.0887653	0.0465446	0.0564151	0.0819649	0.0541225	0	0.0776515	0.066441	0.177178	0.0649733	0.0720152	0.0673221	0.0565217	0.0330903	0.114994
TMEM260	0.29801	0.214344	0.194112	0.20769	0.192977	0.206282	0.155785	0.182407	0.110067	0.131073	0.175521	0.158869	0.234801	0.135846	0.179852	0.168987	0	0.167243	0.19256	0.181327	0.145441	0.130949	0.241301	0.105014	0.158108	0.239494	0.25554	0.387872	0.220363	0.25149	0.171037	0.124309	0.203936	0.19616	0.169267	0.167233	0.157784	0.181794	0	0.239521	0.150536	0.222694	0.215968	0.202126	0.175971	0.141053	0.114471	0.173647
EXOC5	0.196669	0.228107	0.141494	0.22513	0.208929	0.271133	0.233349	0.1555	0.121996	0.142218	0.17667	0.163318	0.182099	0.156059	0.153045	0.167635	0	0.173239	0.199985	0.156545	0.174329	0.122594	0.172991	0.0816864	0.163902	0.196653	0	0.25702	0.251969	0.231721	0.21129	0.158484	0.180789	0.189406	0.146548	0.178706	0.158933	0.151202	0	0.214671	0.147945	0.183161	0.164878	0.245568	0.249661	0.15252	0.104731	0.21306
AP5M1	0.173869	0.0960072	0.114033	0.136468	0.111532	0.198255	0.153968	0.121184	0.0718658	0.100971	0.127127	0.0857563	0.119502	0.0736539	0.103309	0.0967143	0	0.0784141	0.146285	0.11475	0.0949191	0.0891821	0.060139	0.0608824	0.138908	0.205828	0.0411263	0.217076	0.142003	0.150883	0.208547	0.10952	0.116923	0.114188	0.0722817	0.0937731	0.112762	0.118627	0	0.13842	0.0813265	0.115293	0.114237	0.164704	0.141466	0.0910065	0.0540273	0.316439
NAA30	0.0640694	0.0915117	0.0592601	0.105832	0.0768893	0.11207	0.0559088	0.0473289	0.0457729	0.0511665	0.0506725	0.0725198	0.0668637	0.0755376	0.0408211	0.0602296	0	0.0478945	0.0881206	0.0660547	0.0703114	0.0515322	0.0399433	0.0336148	0.0633871	0.0436202	0	0.0600172	0.117338	0.0972677	0.11765	0.0636345	0.0645427	0.0966556	0.0842589	0.050028	0.0556346	0.0348168	0	0.0580891	0.0455454	0.0748383	0.139005	0.120946	0.082794	0.057255	0.0294706	0.0788461
CCDC198	0	0	0.000165968	0.00187599	0.000602197	0	0	0	0.00108458	0.000722541	0	0	0	0.00437933	0	0.000662834	0	0	0	0	0.000845568	0.000994355	0	0.00133569	0	0	0	0	0.00320024	0	0	0.000274423	0	0.000632601	0	0	0	0	0	0	0.0018188	0	0	0	0	0	0	0
SLC35F4	0.164444	0.180086	0.12036	0.106583	0.09861	0.105658	0.0781138	0.097694	0.0738237	0.0509561	0.15176	0.0978229	0.0876049	0.0836254	0.166211	0.0867889	0	0.126389	0.107051	0.119259	0.123095	0.114152	0.0709793	0.0968743	0.0909709	0.20698	0	0.0623813	0.0833441	0.19944	0.284303	0.0516442	0.175857	0.102005	0.0974384	0.0517048	0.18962	0.150418	0	0.107532	0.0795601	0.112396	0.201893	0.204142	0.102624	0.138023	0.101005	0.134255
ARMH4	0.207236	0.203601	0.193123	0.227437	0.189382	0.156568	0.249516	0.162344	0.135884	0.160687	0.167732	0.175851	0.200476	0.153162	0.160847	0.208511	0	0.178998	0.178686	0.205973	0.164334	0.137129	0.193316	0.109045	0.151347	0.156431	0.666355	0.185443	0.232167	0.279289	0.346635	0.179869	0.180324	0.211898	0.124729	0.192425	0.232843	0.168112	0	0.25845	0.170311	0.210492	0.228999	0.219264	0.212472	0.186396	0.143192	0.403535
ACTR10	0.115091	0.125295	0.154621	0.175634	0.168635	0.204565	0.161246	0.170057	0.119353	0.117984	0.146337	0.146333	0.177826	0.135888	0.129128	0.160899	0	0.185762	0.185711	0.175948	0.150492	0.108223	0.132774	0.096243	0.138672	0.190465	0.441416	0.167913	0.2277	0.175086	0.194878	0.161936	0.139393	0.136767	0.151442	0.11129	0.168467	0.130793	0	0.171396	0.140782	0.122784	0.210805	0.167676	0.184722	0.146541	0.101045	0.124845
PSMA3	0.0524571	0.0889039	0.0785072	0.152552	0.121371	0.0905275	0.051426	0.0813216	0.0681622	0.0518335	0.0827058	0.0573612	0.0566864	0.1195	0.0599886	0.114344	0	0.136812	0.0859747	0.0743059	0.0881611	0.0726981	0.0589267	0.0578106	0.0479031	0.0459958	0.0783382	0.0784512	0.146088	0.107196	0.202233	0.0736928	0.0616754	0.0646551	0.0672723	0.0583846	0.0789461	0.0386908	0	0.0897058	0.0944744	0.0577127	0.125006	0.0798806	0.0691495	0.0630719	0.0537046	0.0613741
ARID4A	0.32575	0.252201	0.234611	0.320351	0.270468	0.295799	0.274579	0.240452	0.17315	0.20563	0.222292	0.223366	0.302614	0.171829	0.25345	0.247718	0	0.223908	0.2513	0.240367	0.217036	0.174316	0.197409	0.127838	0.212483	0.315781	0.346549	0.296551	0.305528	0.298282	0.388045	0.183055	0.261049	0.254944	0.260239	0.246083	0.269175	0.236716	0	0.366228	0.20266	0.336501	0.291783	0.341053	0.342137	0.169218	0.133932	0.384638
TOMM20L	0	0	0.0013304	0	0.00149571	0	0	0.000350659	5.78918e-05	0	0.0011108	0	0	0.000764086	0	0	0	0.0028252	0.00371384	0.00162131	0.00276809	0.000520711	0	0.000292646	0	0	0	0	0	0	0	0	0.000881014	0	0	0.00401556	0	0	0	0	0	0	0	0	0	0	0.000817554	0
TIMM9	0.0334039	0.0699412	0.0400463	0.0566875	0.0532424	0.0443981	0.0526008	0.0703472	0.0503211	0.0630121	0.0596056	0.0627949	0.0572632	0.0622356	0.0873571	0.0576318	0	0.0778034	0.0649548	0.0599739	0.0697994	0.0442956	0.061077	0.0357511	0.047509	0.0702881	0	0.0476146	0.0804969	0.0597856	0.0520269	0.0722734	0.0616715	0.055702	0.0441577	0.0553229	0.0692038	0.0378532	0	0.110058	0.0593628	0.0318772	0.0962356	0.0693562	0.0545663	0.0574341	0.0311654	0.132424
KIAA0586	0.301368	0.24331	0.233907	0.231405	0.230644	0.256139	0.197388	0.156603	0.123331	0.221376	0.208856	0.127288	0.193627	0.166239	0.23703	0.222663	0	0.204957	0.185177	0.172169	0.176077	0.132731	0.201293	0.125664	0.169	0.188665	0.0783382	0.301858	0.247321	0.281175	0.203573	0.204628	0.204031	0.248361	0.216478	0.230317	0.199609	0.206379	0	0.238924	0.174305	0.270932	0.269873	0.282653	0.219245	0.116295	0.122724	0.102767
DACT1	0.0484684	0.0694148	0.0173403	0.0295885	0.0258679	0.0143427	0.0346809	0.0291384	0.0195648	0.0187301	0.032659	0.0344379	0.0624293	0.0246144	0.0327072	0.0199595	0	0.0207695	0.0400174	0.0225537	0.0267537	0.0291898	0.00542663	0.0203584	0.0392961	0.0332819	0	0.108644	0.0237382	0.0400489	0	0.034539	0.0214051	0.0114844	0.0239367	0.0249704	0.0475026	0.0375017	0	0.0296337	0.0280082	0.0398548	0.0243152	0.0182269	0.0316009	0.00481307	0.0223327	0.0319425
DAAM1	0.542403	0.466209	0.379767	0.443901	0.405577	0.47086	0.391931	0.306953	0.192946	0.376798	0.349671	0.346469	0.465016	0.289598	0.338494	0.31704	0	0.343415	0.40014	0.43316	0.31406	0.226156	0.354119	0.147679	0.30332	0.497762	0.046554	0.583914	0.468258	0.669325	0.655565	0.26504	0.399396	0.352258	0.390661	0.329037	0.359398	0.366668	0	0.467372	0.310809	0.492593	0.393208	0.622962	0.549815	0.290109	0.201398	0.398448
GPR135	0.212548	0.134382	0.148804	0.131616	0.120309	0.11144	0.240215	0.110378	0.0913184	0.0998564	0.0980837	0.0882395	0.0658106	0.11072	0.124297	0.120944	0	0.123861	0.116309	0.13151	0.106935	0.107066	0.1115	0.0677456	0.0946662	0.16159	0	0.12929	0.132333	0.152974	0.157624	0.0896938	0.144949	0.181092	0.0448377	0.132246	0.134737	0.156631	0	0.169139	0.145035	0.11732	0.125621	0.183792	0.209544	0.0797704	0.0900884	0.359458
L3HYPDH	0.0861496	0.0430413	0.0584547	0.0629493	0.051825	0.0658109	0.0870545	0.0653243	0.0375755	0.0531856	0.0485814	0.0236483	0.0487795	0.0752114	0.0550392	0.0567801	0	0.0614558	0.0613733	0.0431928	0.0454687	0.0386379	0.0219505	0.0295936	0.0275717	0.0757364	0	0.0361362	0.093534	0.0528447	0.0867541	0.0558897	0.051194	0.0351915	0.0457764	0.0572855	0.0577577	0.0380942	0	0.0803677	0.0537539	0.0212674	0.0765487	0.0800226	0.0841294	0.0159443	0.026978	0.0923902
JKAMP	0.115489	0.0308672	0.0721426	0.117683	0.0921155	0.0946786	0.0760941	0.0866924	0.0590406	0.0440138	0.0767849	0.0613244	0.08424	0.0781375	0.0723626	0.0793401	0	0.0926862	0.0907758	0.0866395	0.0593128	0.0705081	0.0740679	0.0522831	0.0415046	0.0718609	0.0411263	0.0920624	0.0795304	0.088695	0.0871564	0.0738454	0.0899979	0.0476291	0.0522925	0.0628517	0.0965788	0.0590979	0	0.0536339	0.0657269	0.0812492	0.0974923	0.0976063	0.0752264	0.0614618	0.0368845	0.0316695
CCDC175	0.103129	0.0480724	0.0376544	0.0473342	0.0314353	0.0514127	0.0282168	0.0340366	0.0244479	0.0417273	0.043963	0.036993	0.0415001	0.0164284	0.0577712	0.0265307	0	0.0277111	0.0367641	0.031812	0.018128	0.0195636	0.0350389	0.0241157	0.022717	0.0348573	0	0.0160959	0.0314384	0.0480564	0.0146258	0.0419882	0.0375048	0.0293577	0.0322009	0.0256212	0.034751	0.0189804	0	0.0622711	0.0257352	0.0339791	0.0496934	0.017236	0.0469432	0.0519243	0.0271623	0.110909
RTN1	0.655715	0.362397	0.439817	0.437195	0.364411	0.538791	0.326615	0.276814	0.173311	0.322793	0.412376	0.346662	0.378638	0.230159	0.40113	0.30592	0	0.359173	0.38144	0.455122	0.279638	0.277181	0.42775	0.14941	0.268227	0.453217	0.0779924	0.593987	0.435084	0.716553	0.588919	0.25582	0.351525	0.408169	0.441677	0.383771	0.291835	0.316862	0	0.583942	0.375198	0.56745	0.426775	0.571864	0.500595	0.23426	0.235568	0.370479
LRRC9	0.182513	0.0930683	0.0612132	0.0910791	0.0577928	0.0572448	0.0518959	0.065325	0.0576566	0.0370799	0.0565354	0.0640245	0.0486664	0.0479639	0.0516992	0.0774153	0	0.0814993	0.0527966	0.063175	0.0593768	0.0507005	0.0831507	0.0582792	0.0493902	0.0434462	0.0124568	0.139323	0.118774	0.131405	0.0943868	0.0847611	0.0659452	0.0363148	0.0786834	0.0503112	0.0534281	0.0860923	0	0.0747373	0.0789158	0.0724924	0.113666	0.0700069	0.0649153	0.0697391	0.0364109	0.0586761
PCNX4	0.468345	0.295977	0.298226	0.306533	0.298739	0.349011	0.279841	0.242646	0.189662	0.291165	0.273981	0.207161	0.315995	0.232111	0.273932	0.258505	0	0.294455	0.272266	0.305571	0.229899	0.178247	0.3217	0.135568	0.214271	0.340363	0.643553	0.29521	0.23437	0.366007	0.22044	0.233696	0.261769	0.311897	0.313369	0.285186	0.25597	0.234879	0	0.33517	0.273207	0.226934	0.286018	0.282785	0.226874	0.264046	0.179684	0.178611
DHRS7	0.0952951	0.0422453	0.0482331	0.065127	0.0406552	0.0866956	0.0612919	0.0393534	0.0476745	0.0368873	0.0332734	0.0281442	0.0439908	0.0447168	0.0488409	0.0778022	0	0.0646298	0.0597052	0.0491534	0.0398341	0.0411285	0.0865846	0.0370425	0.0633171	0.0503615	0	0.0524673	0.0670474	0.0307438	0.078669	0.0524938	0.0549422	0.0336242	0.0365234	0.0447237	0.0364399	0.0163579	0	0.062692	0.0545374	0.0305793	0.0859952	0.076809	0.0440073	0.0458745	0.0177994	0.0501801
PPM1A	0.250988	0.218133	0.189542	0.26372	0.227459	0.343645	0.205557	0.175134	0.132131	0.200141	0.20149	0.174594	0.217	0.114203	0.157309	0.174416	0	0.183837	0.243237	0.265027	0.170642	0.122846	0.096849	0.099836	0.180048	0.231196	0	0.287678	0.226507	0.336368	0.240216	0.164823	0.180684	0.163267	0.15187	0.18018	0.160697	0.165933	0	0.206349	0.169773	0.19502	0.182645	0.27534	0.203562	0.129437	0.11024	0.261056
C14orf39	0.0203882	0.00259097	0.00618254	0.00445357	0.00178012	0.00165695	0	0.000840702	0.00279734	0	0.00535685	0.000450608	0	0	0.0125306	0	0	0.00275595	0.00168809	0.00391243	0.00496127	0.00258308	0.0035745	0.000852267	0.00410971	0.0169025	0	0	0.00885514	0.0127293	0.0151156	0.00781815	0.00310008	0.00363519	0.00859098	0.00348847	0.00566723	0.00829803	0	0	0.00362241	0.0154624	0.00097547	0	0.00237376	0.000269834	0.00143593	0.0142302
SIX1	0	0	0	0	0	0	0	0	0	0	0	0	0	0	0	0	0	0	0	0	0	0	0	0.000470502	0	0	0	0	0	0	0	0.00023282	0	0	0	0	0	0	0	0	0	0	0	0	0	0	0	0
SIX4	0	0.00639656	0.00916639	0.00809086	0.00127618	0.00366047	0.0273094	0.00789563	0.006157	0.0104976	0.00126881	0.00118669	0.00584803	0.00299576	0.000577431	0.00675918	0	0.00129385	0.0035747	0.0100954	0.0135607	0.00238934	0.00963423	0.00440492	0.0176321	0	0.341675	0.00117065	0.0206558	0.000712262	0	0.0209933	0.00955641	0.0126979	0.0227982	0.00881719	0.0168912	0.00283386	0	0.0103478	0.00599988	0.00841063	0.0108258	0.00506364	0.0328324	0.0071413	0.00235601	0.0453576
MNAT1	0.476394	0.44933	0.376396	0.444802	0.367934	0.46719	0.364548	0.29908	0.209757	0.321958	0.391434	0.313356	0.379406	0.28709	0.380217	0.33241	0	0.363789	0.377443	0.430509	0.30895	0.240978	0.422424	0.14743	0.297954	0.37822	0.252163	0.586977	0.418928	0.578453	0.479093	0.284926	0.384694	0.391462	0.343364	0.380049	0.321621	0.257421	0	0.450688	0.272738	0.444338	0.468152	0.586936	0.471657	0.242476	0.237465	0.555379
TRMT5	0.0690976	0.0115932	0.0185482	0.0281527	0.0217637	0.0165356	0.0290615	0.0252333	0.0118631	0.00880936	0.020556	0.0240674	0.056078	0.0141594	0.0120294	0.00747636	0	0.0297926	0.0299787	0.0229226	0.0259492	0.0114207	0.010654	0.0151081	0.0239556	0.0374898	0.0124568	0.0295442	0.0320022	0.0377679	0.00975529	0.0100311	0.015181	0.0460562	0	0.0187767	0.0136827	0.00812876	0	0.00948464	0.0147208	0.0435875	0.0229566	0.0339361	0.00497711	0.00678816	0.0052452	0
SLC38A6	0.281058	0.172998	0.201236	0.248251	0.22435	0.318906	0.219367	0.161304	0.12098	0.173524	0.210923	0.188163	0.166508	0.140234	0.145664	0.16298	0	0.184351	0.193286	0.191566	0.182918	0.135448	0.187505	0.114019	0.14119	0.195315	0.251891	0.320399	0.267716	0.353376	0.337682	0.173743	0.202354	0.170565	0.245986	0.174103	0.182492	0.137278	0	0.233728	0.178693	0.204555	0.223272	0.261332	0.210433	0.179317	0.116401	0.286439
PRKCH	0.0145731	0.000792893	0.00517385	0.0277898	0.0207384	0.0163487	0.0112442	0.0217954	0.0171999	0.00380702	0.00386643	0.0166604	0.00678072	0.00746142	0.0202442	0.0133392	0	0.00998308	0.00542141	0.00241657	0.0193814	0.0629963	0.0035745	0.0136536	0.00979972	0.0145206	0	0.00362111	0.0548458	0.0402798	0	0.0901441	0.0356763	0.0178077	0.0400076	0.0136625	0.00921238	0.02137	0	0.0662952	0.0137342	0.0276028	0.035755	0.0166926	0.0437107	0.0423945	0.0195423	0.155896
TMEM30B	0	0	0	0.000449191	0	0	0	0	0	0	0	0	0.000684192	0	0	0	0	0	0	0	0	0	0	0	0	0	0	0	0	0	0	0	0	0	0	0	0	0	0	0	0	0	0	0	0	0	0	0
AL355916.3	0	0	0	0.000490925	0.000586573	0	0	0	0	0.000367054	0	0	0	0	0	0.000368895	0	0	0	0	0	0	0	0	0	0	0	0	0	0	0	0.000460095	0	0	0	0	0	0	0	0	0	0	0	0	0	0	0	0
HIF1A	0.173245	0.126825	0.0916881	0.132578	0.147458	0.165813	0.172154	0.117467	0.0899522	0.103232	0.110727	0.0942909	0.115314	0.0956828	0.114811	0.0977913	0	0.126299	0.10445	0.114524	0.0859612	0.0652898	0.0792845	0.062907	0.107842	0.134593	0.454405	0.165096	0.170997	0.170142	0.175673	0.108377	0.129932	0.103779	0.112813	0.0859655	0.134111	0.109089	0	0.108064	0.0946896	0.109194	0.145238	0.180762	0.141462	0.0989173	0.0580906	0.0693852
SNAPC1	0.0602029	0.0361875	0.0439433	0.0843688	0.060337	0.0912533	0.0442784	0.0538062	0.0345303	0.0427999	0.0369865	0.0526459	0.0197867	0.037337	0.0409575	0.060146	0	0.0313163	0.0383034	0.044212	0.0561764	0.032167	0.0412421	0.0338084	0.0418943	0.0536343	0	0.0401537	0.0664701	0.073869	0.0154834	0.038484	0.0720399	0.0742672	0.0684783	0.0378936	0.0601417	0.0501077	0	0.0570742	0.0443982	0.0649627	0.0348847	0.0653677	0.0954636	0.0272555	0.0282113	0.0263975
SYT16	0.56142	0.486118	0.400979	0.467869	0.371836	0.516009	0.423885	0.343704	0.197741	0.419206	0.399426	0.328049	0.412772	0.315097	0.408923	0.359778	0	0.351323	0.367536	0.455457	0.326904	0.240927	0.392394	0.148787	0.338898	0.460494	0.453111	0.596674	0.469742	0.658522	0.625462	0.269099	0.409968	0.424535	0.428742	0.407129	0.311129	0.385031	0	0.538898	0.323677	0.546873	0.471882	0.598229	0.523799	0.307901	0.241441	0.612005
KCNH5	0.175154	0.167819	0.19661	0.204553	0.239877	0.210844	0.104124	0.14593	0.233047	0.12229	0.126379	0.0953146	0.0969125	0.227612	0.137468	0.220134	0	0.254166	0.209676	0.30695	0.252756	0.108163	0.0839545	0.127635	0.147079	0.156975	0	0.215326	0.223591	0.198188	0.185957	0.171685	0.141337	0.304358	0.0811053	0.261737	0.121236	0.144102	0	0.136381	0.229685	0.107815	0.10916	0.217796	0.176002	0.149398	0.157616	0.22662
RHOJ	0.0103222	0.00933033	0.0122726	0.0145371	0.0198322	0.0288408	0.00740621	0.0134213	0.0108473	0.00108097	0.012073	0.00525992	0.00880389	0.0143722	0.0210069	0.00806451	0	0.0142735	0.0190671	0.0222344	0.010959	0.00509718	0	0.00575311	0.00183945	0	0	0.0176052	0.0158814	0.000998501	0.0345294	0.00424919	0.00424916	0.0103031	0	0.00468712	0.00931161	0	0	0.00202444	0.0163549	0.0040993	0.0140312	0.0144933	0.0123149	0	0.00433585	0
GPHB5	0	0	0.00110937	0.00485152	0	0.00158731	0.000303245	0.000354971	0.00128621	0.00145293	0.00306952	0.00123284	0	0.00140724	0.00456046	0.00242922	0	0.0114099	0.000998469	0.00253051	0.000793785	0.000767645	0	0.000109114	0.0026167	0.0107523	0	0	0.0038524	0.00373346	0	0	0.000727459	0.000258636	0	0.00463913	0.000669298	0.00087849	0	0	0	0	0	0.0108931	0	0.000241465	0.0020258	0
PPP2R5E	0.461251	0.425776	0.373603	0.416734	0.357772	0.459824	0.354805	0.338941	0.20528	0.301235	0.317168	0.305206	0.334302	0.247011	0.366151	0.326002	0	0.33683	0.342282	0.394431	0.281578	0.189758	0.373256	0.154319	0.273214	0.404557	0.358381	0.451983	0.435141	0.526741	0.417411	0.270133	0.335921	0.359726	0.346118	0.353735	0.289474	0.256756	0	0.344703	0.334073	0.474989	0.397948	0.50287	0.412298	0.201631	0.202391	0.350335
WDR89	0.141787	0.075215	0.0676936	0.0699806	0.0553476	0.11778	0.0402354	0.0646464	0.047309	0.0436839	0.068731	0.0577508	0.0983346	0.0584726	0.0612304	0.0685285	0	0.0821782	0.0706788	0.0809444	0.0657876	0.0404673	0.0631613	0.0418564	0.0502937	0.0671458	0	0.125531	0.0862362	0.0668723	0.0543396	0.0600402	0.0970237	0.0793252	0.0441064	0.0893004	0.0634396	0.0631091	0	0.0796493	0.0615477	0.0429379	0.0611066	0.0785287	0.0312166	0.0707375	0.0508466	0.083846
SGPP1	0.157607	0.121017	0.151299	0.185122	0.161431	0.189795	0.12236	0.159016	0.116347	0.121148	0.147541	0.152195	0.228591	0.133834	0.193929	0.148338	0	0.180262	0.157298	0.231501	0.17895	0.104742	0.137935	0.103425	0.175671	0.217042	0	0.154559	0.191384	0.187115	0.134075	0.168379	0.157332	0.149785	0.131301	0.172762	0.143193	0.117306	0	0.214914	0.141021	0.176492	0.175616	0.138827	0.144983	0.0789201	0.104137	0.193168
SYNE2	0.00835396	0.00731047	0.0434727	0.0717981	0.0590317	0.0801415	0.0491946	0.0300739	0.0402779	0.0351166	0.0490262	0.0443954	0.0503376	0.0684165	0.0699331	0.059335	0	0.0739936	0.0578105	0.0506141	0.0531044	0.0385119	0.117938	0.0255996	0.0349348	0.0939234	0	0.132982	0.0610623	0.0862502	0.0579037	0.0466745	0.0324156	0.066337	0.0171502	0.0751607	0.0461195	0.0591969	0	0.0317817	0.0431066	0.0224672	0.081427	0.0240912	0.0354821	0.0191468	0.0309151	0.0315933
ESR2	0.134768	0.0939847	0.114173	0.139796	0.0968209	0.0704051	0.0956355	0.108219	0.0564283	0.0688646	0.0837845	0.0837729	0.0737208	0.111517	0.137945	0.0920153	0	0.135302	0.0854816	0.0863678	0.0862806	0.0879373	0.036114	0.0662174	0.0657859	0.102402	0	0.0709012	0.119217	0.10408	0.0840332	0.0997836	0.0980047	0.110606	0.126623	0.0722985	0.091129	0.0966028	0	0.121248	0.0923088	0.131227	0.107483	0.0667912	0.0803657	0.0354611	0.0607755	0.049865
MTHFD1	0.0429385	0.0827756	0.0595683	0.0971758	0.0806334	0.0973023	0.0494215	0.0759765	0.0601839	0.0341614	0.0494354	0.0645869	0.0441236	0.103433	0.0710549	0.0779586	0	0.11959	0.0697277	0.09386	0.0726718	0.050742	0.0545664	0.0441802	0.0462806	0.0633414	0.0124568	0.102481	0.0792598	0.0686314	0.0694017	0.0706543	0.0594278	0.0789313	0.0630277	0.0562647	0.0513065	0.0534607	0	0.0467595	0.0782647	0.107606	0.0700688	0.0740705	0.0602031	0.0219909	0.0464366	0.0905835
ZBTB25	0.130747	0.119796	0.071611	0.0972576	0.106259	0.108474	0.103915	0.0995842	0.0700141	0.0562712	0.0930379	0.0600504	0.152742	0.0887667	0.0844245	0.107105	0	0.0934908	0.120378	0.114031	0.0951709	0.0743585	0.0656658	0.0539962	0.0716538	0.0733955	0	0.207075	0.122352	0.113252	0.142946	0.106192	0.0747333	0.0742906	0.0648735	0.081767	0.0622724	0.110042	0	0.0618927	0.0812463	0.0968084	0.091993	0.135137	0.12598	0.0503126	0.0545174	0.065899
AKAP5	0.0558755	0.0345138	0.0267647	0.0372921	0.0376621	0.046981	0.0990648	0.0475795	0.0291704	0.0312476	0.0482376	0.0418283	0.0367999	0.0530326	0.0738776	0.0294076	0	0.0402695	0.0424853	0.0498543	0.0404645	0.0268022	0.028124	0.0296632	0.0555886	0.0529037	0	0.0503333	0.0545626	0.0468574	0.0943669	0.0338911	0.0414394	0.0444477	0.0124654	0.031481	0.0467379	0.0418067	0	0.0623165	0.0328552	0.0626542	0.0281839	0.0328728	0.0708251	0.0221015	0.0158284	0.0476076
ZBTB1	0.227568	0.0809865	0.157091	0.165694	0.121446	0.202668	0.267485	0.141341	0.098846	0.161612	0.092329	0.132748	0.173894	0.0987369	0.15136	0.109822	0	0.136624	0.143323	0.129886	0.117277	0.125054	0.219201	0.078519	0.104848	0.134157	0	0.231355	0.154157	0.198267	0.298805	0.105918	0.177209	0.223486	0.11246	0.160266	0.205734	0.139443	0	0.169643	0.130364	0.145929	0.142367	0.292413	0.204967	0.100543	0.0897086	0.3097
HSPA2	0.0410157	0.0355347	0.0164914	0.0199319	0.0100675	0.0157986	0.0158507	0.0179881	0.00895213	0.0154414	0.0204805	0.00749116	0.0184466	0.0149878	0.011316	0.00379368	0	0.00126779	0.0133816	0.00635223	0.0112851	0.0123996	0.0430314	0.0095272	0.00879507	0.00561667	0	0.0250265	0.0184429	0.0273573	0.0215301	0.0111786	0.0274111	0.0167018	0	0.00820329	0.0158925	0.00976991	0	0.0323292	0.00933636	0.0112321	0.00670384	0.0184637	0.0162413	0.0363256	0.0145249	0.161995
PPP1R36	0	0.00220466	0.0036368	0.00380891	0.00581007	0.00301011	0.00471484	0.00279585	0.0046894	0.00242336	0.00278803	0.00318364	0.013789	0.00374568	0.00596379	0.00161197	0	0.00907984	0.00343739	0.00311761	0.00402667	0.00384803	0	0.0041124	0.00370963	0.0185638	0	0	0.00220563	0.0076457	0.026427	0.00467461	0.00361709	0.00466984	0.00644249	0.00840113	0.0115758	0.00760425	0	0.0216085	0.00394324	0	0.000780889	0.011908	0.00543134	0.00303887	0.00162598	0
PLEKHG3	0.0102288	0.00947519	0.00914937	0.0231084	0.0168524	0.0195101	0.00716679	0.0160973	0.0120584	0.0122349	0.0124686	0.00517431	0.0159795	0.0151916	0.00712238	0.0159751	0	0.0224567	0.00895471	0.0204164	0.00881506	0.016672	0.0269864	0.00981589	0.00590523	0	0	0.0110205	0.0147172	0.0326106	0.0238465	0.0344015	0.00911175	0.0219218	0.0141595	0.012634	0.0122904	0.0194823	0	0.0218299	0.0127367	0.00457252	0.015864	0.00358323	0.00831735	0.0108013	0.0191441	0
SPTB	0.0907465	0.12459	0.126661	0.126904	0.127087	0.146355	0.108842	0.0869143	0.10183	0.0936377	0.0925296	0.0710063	0.181363	0.130034	0.152687	0.145469	0	0.14734	0.146484	0.149456	0.112013	0.116586	0.100416	0.0968385	0.109574	0.119681	0.279952	0.174865	0.0975085	0.20412	0.157495	0.112623	0.13806	0.132719	0.0573616	0.107875	0.132181	0.107051	0	0.105702	0.124848	0.157203	0.12531	0.119677	0.199356	0.15059	0.119025	0.142106
CHURC1	0	0	0.0106129	0.000420546	0.0036473	0	0.00139408	0	0.00250147	0	0.00120617	0.0107572	0.00135724	0	0.00170154	0.000593663	0	0.00823397	0.00460762	0.00699507	0.00488456	0.00195205	0.0114575	0.00326313	0.000276993	0.00367977	0	0	0.00272707	0	0	0.00340827	0.00572216	0.00749499	0.00266371	0.0050001	0.00111554	0.000431036	0	0	0	0.00122366	0.0057528	0	0	0	0.000258294	0
CHURC1-FNTB	0.143222	0.0822573	0.0441152	0.051476	0.0532525	0.0348731	0.0437379	0.0474131	0.04717	0.0200598	0.0462676	0.00701397	0.0271392	0.0512471	0.057075	0.0570472	0	0.0645781	0.0430446	0.0264828	0.0408492	0.0627692	0.0496701	0.0491605	0.00794782	0.0060419	0	0.0632001	0.0395968	0.0427574	0.0837353	0.0810793	0.0549648	0.0562639	0.0798698	0.0512623	0.0519298	0.0572821	0	0.0668242	0.0701103	0.0744286	0.0682141	0.0482103	0.010813	0.0485329	0.043861	0.207346
GPX2	0.0081777	0	0.000168279	0.00179653	0.00341883	0	0	0	0.000929165	0	0	0	0	0	0	0.000634949	0	0	0	0	0.00143247	0.000270659	0	0.00753069	0	0	0	0	0.00539927	0	0	0.00130877	0.00147419	0	0	0	0	0	0	0	0.00203122	0.00281957	0	0	0	0.00492281	0.0007248	0
RAB15	0.098762	0.0925254	0.0718286	0.112014	0.124458	0.106198	0.121474	0.0816922	0.0833551	0.0636698	0.082463	0.0575638	0.114846	0.0865275	0.0788396	0.0768601	0	0.0980104	0.0880699	0.100248	0.0882737	0.0629177	0.0444834	0.0478443	0.0610913	0.144561	0.310639	0.0442544	0.111622	0.120199	0.128973	0.107929	0.110403	0.0965352	0.111951	0.0721271	0.0799349	0.0771845	0	0.126161	0.102836	0.0613344	0.132289	0.127311	0.132684	0.0790371	0.0729551	0.0897843
FNTB	0.00903746	0.0176743	0.0106532	0.0165247	0.014659	0.0460553	0.0220814	0.0185327	0.0141987	0.0125602	0.0118345	0.0150183	0.0261041	0.00617953	0.0286696	0.0102315	0	0.0216432	0.0223843	0.00563873	0.0106322	0.00545561	0.00801047	0.00832347	0.00820797	0.0259375	0	0.0213498	0.0300111	0.0140614	0.0163284	0.0222459	0.018468	0.00894123	0.0298561	0.0105656	0.00503563	0.00386812	0	0.0124922	0.00784659	0.000832638	0.0212684	0.0227538	0.0172558	0.0019746	0.00364673	0.000736808
MAX	0.308923	0.141026	0.186548	0.177292	0.176153	0.197165	0.152101	0.157251	0.133157	0.111334	0.153142	0.159882	0.164088	0.169346	0.171591	0.155911	0	0.18665	0.159339	0.179935	0.129829	0.171215	0.141867	0.109124	0.112436	0.113204	0.360526	0.158379	0.211018	0.198946	0.116813	0.211752	0.178032	0.126943	0.227789	0.149886	0.169341	0.158303	0	0.200585	0.135814	0.190949	0.251598	0.128082	0.156513	0.188523	0.123688	0.106609
FUT8	0.568655	0.448071	0.42569	0.43995	0.385524	0.426482	0.385811	0.34308	0.234857	0.371974	0.32946	0.319678	0.386413	0.283222	0.379188	0.355192	0	0.486526	0.383265	0.452019	0.323369	0.224041	0.342287	0.2078	0.308829	0.422025	0.473245	0.491757	0.431404	0.655737	0.343627	0.278912	0.371382	0.483336	0.430713	0.366931	0.35374	0.331484	0	0.563118	0.329944	0.473121	0.445735	0.448958	0.453689	0.285073	0.265937	0.518835
CCDC196	0	0.00659186	0.00493055	0.0183495	0.0094773	0.00267786	0.00474449	0.00103827	0.00787594	0	0.00120398	0.00137762	0.0059352	0.0189562	0.000633767	0.0146987	0	0.0155588	0.00961663	0.00130641	0.0116297	0.00633936	0	0.016024	0.00255803	0	0	0	0.0130242	0.0108568	0.00975529	0.00891193	0.010473	0	0	0.000940811	0.00608706	0	0	0.0136016	0.0139607	0.0158115	0.0176236	0.00994287	0.0015707	0.00469876	0.00266833	0
GPHN	0.548974	0.465361	0.307439	0.383587	0.267206	0.346476	0.373533	0.254129	0.136224	0.346246	0.279404	0.271719	0.391714	0.213073	0.352769	0.243157	0	0.326211	0.36962	0.339045	0.282907	0.15499	0.504746	0.112334	0.257718	0.280045	0.0278227	0.572887	0.380561	0.471116	0.575048	0.20981	0.356973	0.299318	0.309811	0.269866	0.329869	0.295561	0	0.522019	0.317841	0.333618	0.309917	0.597741	0.534189	0.16245	0.252787	0.446123
FAM71D	0.00482757	0.00926159	0.0131013	0.0115569	0.0178418	0.0043802	0.00977296	0.00742406	0.00948524	0.00162625	0.0026968	0.007077	0.0160775	0.00322715	0.0208083	0.0219762	0	0.0238682	0.0151315	0.0122235	0.0212331	0.0089402	0	0.0167708	0.00948493	0.00789097	0	0.00259205	0.013965	0.0252793	0.0205335	0.0144263	0.0172659	0.0296028	0.00483557	0.0153817	0.01149	0.0169223	0	0.0223271	0.0184427	0.0119354	0.0173801	0.00895881	0.0103216	0.0157484	0.00436167	0.0318954
MPP5	0.109367	0.125321	0.0951462	0.13964	0.113845	0.109892	0.157935	0.123879	0.0845403	0.101551	0.0976557	0.0644562	0.0733848	0.087167	0.0898882	0.100459	0	0.135009	0.102193	0.0939163	0.10406	0.0783234	0.113455	0.0652133	0.125621	0.147014	0	0.0569308	0.191959	0.135888	0.152581	0.118465	0.105728	0.112109	0.130807	0.0922049	0.0831971	0.0827825	0	0.0909658	0.105295	0.108623	0.169255	0.0579466	0.120644	0.094025	0.0705568	0.15511
ATP6V1D	0.169191	0.129182	0.110323	0.131197	0.13166	0.1344	0.130964	0.129314	0.079936	0.0812956	0.0885235	0.0791061	0.135536	0.143808	0.127659	0.119395	0	0.157805	0.135264	0.132837	0.113903	0.0696085	0.0871945	0.0656565	0.104713	0.0979717	0.844498	0.158518	0.141422	0.116922	0.177527	0.119305	0.133029	0.0561675	0.0353408	0.100878	0.11223	0.0813783	0	0.140875	0.092941	0.123315	0.152405	0.0921833	0.141753	0.115313	0.0533969	0.0439218
EIF2S1	0.077928	0.0534657	0.0832132	0.0763082	0.0562503	0.0910226	0.0835491	0.0796321	0.0561034	0.0517615	0.0815161	0.0368485	0.0941896	0.0529034	0.0790067	0.0942322	0	0.0882002	0.0904754	0.0599095	0.0702043	0.0587082	0.083616	0.0406881	0.0655702	0.0400093	0	0.0990692	0.0837392	0.134477	0.0996327	0.0650513	0.0729073	0.0558892	0.0588415	0.0401051	0.0633567	0.0871758	0	0.0690724	0.0559623	0.0943857	0.0893971	0.121905	0.0492377	0.0752534	0.0443184	0.134673
PLEK2	0	0	0.00026842	0	0.000211503	0.0027591	0	0	0	0	0	0.00293913	0	0.00209494	0	0	0	0.000724708	0	0	0	0	0	0	0	0	0	0	0.00111345	0	0	0	0	0	0	0	0	0	0	0	0	0.0045039	0	0	0	0	0	0.000736808
TMEM229B	0.0481891	0.0526215	0.0505218	0.0381807	0.0384219	0.0606836	0.0614511	0.0660859	0.0445701	0.0428071	0.0497248	0.0294719	0.0296247	0.0329176	0.0511868	0.0490073	0	0.0547427	0.0454322	0.0598393	0.0275138	0.0479751	0.0757619	0.0316676	0.0270042	0.0560354	0	0.0397094	0.0310196	0.0779477	0.0779549	0.0630196	0.0943877	0.0782093	0.013914	0.0432167	0.0637213	0.0557074	0	0.059595	0.0419002	0.0269663	0.0987098	0.0491221	0.0385965	0.0575197	0.0538745	0.170791
PLEKHH1	0.15108	0.0416727	0.101549	0.0973	0.0928202	0.172066	0.08043	0.0906804	0.0831891	0.0731335	0.107698	0.12944	0.112386	0.0880719	0.109012	0.0985568	0	0.117476	0.103302	0.118408	0.089344	0.106041	0.0962811	0.0625996	0.0906582	0.0913478	0	0.118043	0.0892621	0.134147	0.20787	0.0855075	0.13043	0.118955	0.0615851	0.103868	0.0833365	0.052001	0	0.138267	0.0859846	0.115703	0.133796	0.120091	0.0512914	0.0696809	0.0810261	0.0146535
PIGH	0.0150579	0.0629331	0.0261582	0.0427336	0.0451891	0.0252617	0.0481785	0.0548071	0.0383858	0.00798386	0.0313178	0.022331	0.0266657	0.0364797	0.0276953	0.0402987	0	0.0240013	0.0515287	0.0310471	0.0413525	0.027801	0.0349129	0.0426362	0.025419	0.029191	0	0.0475	0.0487276	0.0787924	0.0231283	0.0469588	0.0440791	0.0376161	0.0556129	0.0254842	0.0506597	0.0317829	0	0.0599247	0.046452	0.0062778	0.0372885	0.0672088	0.0274802	0.0360347	0.0133734	0.0476076
ARG2	0.135105	0.135615	0.0886416	0.160377	0.148719	0.13029	0.22172	0.132808	0.127551	0.0893323	0.0990426	0.106401	0.112706	0.108415	0.114054	0.12027	0	0.125351	0.109678	0.106917	0.119226	0.0645743	0.141692	0.101315	0.108558	0.113281	0.341675	0.124822	0.156103	0.122788	0.202559	0.174309	0.0766744	0.0969658	0.0689739	0.103584	0.152361	0.0807571	0	0.173587	0.129888	0.142534	0.153391	0.230378	0.0786395	0.0668122	0.0926777	0.180059
VTI1B	0.0519303	0.080634	0.0302411	0.0672805	0.0499026	0.0409247	0.0805399	0.0556255	0.0392554	0.0258331	0.0440417	0.0302452	0.0747061	0.024566	0.0458885	0.040654	0	0.0466995	0.0499459	0.0618712	0.0319132	0.0299306	0.0587769	0.0217359	0.0550041	0.0545506	0	0.0384221	0.0491611	0.0610355	0.0573521	0.0373789	0.0397934	0.0257962	0.0264402	0.0277246	0.041501	0.043071	0	0.0378933	0.0417188	0.0280832	0.0703389	0.0281974	0.0997155	0.026215	0.0248074	0.000736808
AL049779.1	0	0	0	0.00138765	0.000570885	0	0.000474141	0.000859675	0.000337658	0	0	0	0.00211993	0	0.000744856	0	0	0.00423546	0.0054207	0.000523008	0.000827263	0.000237583	0	0	0	0	0	0	0.000287281	0.00222853	0	0.00132275	0	0	0	0	0	0	0	0	0	0.000678899	0.00350867	0	0	0.000781278	0	0
RDH11	0.0539295	0.0380676	0.0227472	0.0462215	0.032544	0.0212863	0.0164377	0.0274355	0.0347398	0.00979897	0.0328267	0.0137829	0.0241641	0.0245919	0.0401251	0.0732794	0	0.0583959	0.0288183	0.044083	0.0379167	0.0300588	0.0100915	0.0247363	0.0103552	0.0260471	0	0.0101991	0.0391047	0.0167352	0.026427	0.0362501	0.0243282	0.0718017	0.00847481	0.0255015	0.0158675	0.0292369	0	0.0280784	0.0395638	0.0149572	0.0562281	0.0159017	0.0181332	0.0258095	0.0236546	0.141664
RDH12	0	0.00711464	0.000848436	0.00682028	0.00348052	0.0084536	0.00803714	0.00128473	0.00313424	0.000214704	0.0120244	0.00127974	0.00384958	0.00203715	0.000721678	0.00121439	0	0.00398218	0.0021225	0.00263932	0.00447001	0.0031954	0	0.00139821	0.00376316	0.0350454	0	0	0.0048789	0.0018624	0	0.00398827	0.00345802	0.00238329	0	0.00096109	0.0019538	0.000474173	0	0.00510763	0.000372437	0.0114134	0.00506026	0	0.00236235	0.0112313	0.00195376	0
ZFYVE26	0.103694	0.137227	0.08469	0.0890869	0.0919412	0.104917	0.084435	0.101935	0.0701079	0.0593455	0.0969716	0.0882733	0.152922	0.122992	0.0985638	0.100363	0	0.107829	0.0778647	0.109313	0.0915928	0.0875278	0.054333	0.0624225	0.0562282	0.0907587	0	0.0627416	0.0785121	0.0981881	0.125872	0.0859491	0.0948043	0.0923978	0.0638853	0.0885793	0.0787525	0.09427	0	0.171515	0.114313	0.0483195	0.127456	0.139824	0.0981314	0.07073	0.0920439	0.0184718
RAD51B	0.168093	0.0362085	0.0829556	0.116888	0.116482	0.111552	0.115715	0.0951072	0.0744713	0.116586	0.090258	0.133318	0.0775218	0.0847298	0.123484	0.107289	0	0.0966197	0.0744902	0.0935595	0.0861358	0.064159	0.132372	0.0956071	0.0922233	0.090043	0.310639	0.183405	0.131569	0.144822	0.162704	0.0882592	0.0887396	0.16322	0.102264	0.088549	0.0880589	0.118719	0	0.12649	0.0738801	0.126178	0.0976062	0.128643	0.0657106	0.0700207	0.0878393	0.153185
ZFP36L1	0.0499632	0.00914515	0.00866984	0.018559	0.0176812	0.0442345	0.0255891	0.0248496	0.00905568	0.0139796	0.00286273	0.0131553	0.0045553	0.0102281	0.00206515	0.00743094	0	0.00219704	0.00485336	0.00729586	0.00695594	0.0018415	0.0338481	0.00446223	0.00226757	0.0196857	0	0.0303969	0.0121126	0.0463533	0.0426205	0.0153233	0.0266032	0.0044899	0.00324438	0.013534	0.00653736	0.00588617	0	0.00523992	0.00348069	0.0101385	0.00494858	0.00701493	0.0163757	0.00914162	0.00676753	0.0678433
ACTN1	0.0635888	0.0571559	0.0692627	0.116515	0.113226	0.0900805	0.146824	0.116315	0.0820907	0.0571226	0.0628849	0.0568536	0.0485732	0.0859236	0.105423	0.102914	0	0.120908	0.0517784	0.101278	0.0878672	0.0720672	0.0679629	0.0561451	0.0414593	0.0565614	0	0.0509695	0.0954051	0.147801	0.203384	0.106476	0.136557	0.08624	0.0933531	0.0904169	0.0925626	0.060277	0	0.0676989	0.113933	0.0943069	0.0517771	0.0601539	0.0995385	0.168935	0.0627424	0.0941369
DCAF5	0.311914	0.204223	0.217469	0.274153	0.250724	0.305221	0.322126	0.223181	0.157839	0.19275	0.217418	0.20002	0.229229	0.185231	0.21657	0.215958	0	0.245502	0.195369	0.237539	0.219234	0.180093	0.206218	0.111004	0.180681	0.257824	0.120179	0.325764	0.30089	0.349734	0.385082	0.191703	0.260372	0.27381	0.213666	0.205589	0.219118	0.24152	0	0.22	0.206947	0.275881	0.235068	0.355991	0.318009	0.155394	0.17798	0.567465
EXD2	0.0723758	0.0913734	0.0603444	0.0961499	0.0942627	0.121911	0.101005	0.10215	0.0546971	0.0692286	0.0723923	0.085684	0.129038	0.0859124	0.112429	0.0699018	0	0.101188	0.0931166	0.100662	0.0784001	0.0626247	0.0940803	0.0476301	0.066825	0.0638071	0.0124568	0.124927	0.114491	0.134308	0.10996	0.0665741	0.127741	0.0871573	0.103779	0.08151	0.0948897	0.0847246	0	0.0618431	0.122183	0.120578	0.0832103	0.0778163	0.115933	0.0781985	0.0634158	0.0430298
GALNT16	0.12395	0.0955314	0.101856	0.103429	0.0971653	0.0871114	0.138164	0.121636	0.088323	0.0613997	0.0775185	0.0809829	0.0980571	0.0886686	0.100024	0.0896172	0	0.110824	0.0937728	0.0864496	0.0754874	0.0882498	0.0972701	0.0679293	0.067165	0.0667235	0.0411263	0.152258	0.106377	0.123323	0.177954	0.102935	0.109539	0.112285	0.0820607	0.0805111	0.120575	0.0882832	0	0.119282	0.0928959	0.130888	0.110727	0.0841765	0.102606	0.0708275	0.0751618	0.258387
ERH	0.111928	0.0541176	0.0518834	0.102864	0.0652875	0.0991259	0.0677913	0.0918747	0.0676707	0.0452577	0.0471168	0.0452622	0.0839055	0.0642399	0.0641477	0.0922638	0	0.0913928	0.0945861	0.051341	0.0731277	0.058125	0.015279	0.0528899	0.0842186	0.0525949	0	0.0547269	0.136223	0.0961158	0.00359738	0.0853035	0.092999	0.0423358	0.0294387	0.0469118	0.0712048	0.0846565	0	0.043044	0.0674385	0.111781	0.109071	0.0826621	0.0785964	0.050294	0.026059	0.0905686
SLC39A9	0.141069	0.120389	0.124615	0.107865	0.140905	0.130286	0.10779	0.109196	0.0857393	0.0954277	0.0966435	0.120294	0.115232	0.097166	0.0974058	0.133537	0	0.110625	0.08469	0.123845	0.114986	0.079753	0.154755	0.0726609	0.0771027	0.136474	0.902529	0.134023	0.100878	0.144796	0.142311	0.0847124	0.131469	0.108182	0.120642	0.141461	0.106101	0.0878773	0	0.151014	0.133364	0.156781	0.104723	0.112294	0.119022	0.121255	0.0657973	0.13781
PLEKHD1	0	0.00139416	0.0035189	0.0113421	0.00504533	0.00428831	0.00337414	0.00284638	0.00289972	0	0	0.00278282	0.0016008	0.00732345	0.0100831	0.00191914	0	0.0083993	0.00121794	0.00395831	0.00167663	0.00216785	0	0.000701058	0.00334926	0.00179552	0	0	0.00274735	0.0111223	0.0151156	0.00416064	0.000345778	0	0	0.00401746	0.000697785	0.00348968	0	0	0.00151869	0	0.00630265	0	0.00439451	0	0.000419669	0.00457501
CCDC177	0	0.00754021	0.00851311	0.0105918	0	0.00689521	0.0175949	0.00822595	0.00413197	0.00680349	0.00703806	0.00404181	0.000805887	0.00457536	0.0014614	0.00266286	0	0.00416241	0.00476522	0.00555187	0.00321869	0.00635741	0	0.000846873	0.00292038	0	0	0.0103718	0.000197322	0.0111959	0	0.00553259	0.0151368	0.00828162	0.00492368	0.00340569	0.00766569	0.00653107	0	0.00519769	0.00398742	0.0232431	0.00198273	0.00787702	0.000743569	0.00189966	0.000170394	0
SUSD6	0.120565	0.0494439	0.0838612	0.100213	0.100701	0.0592362	0.0689362	0.073703	0.0653088	0.0969104	0.0783294	0.0464697	0.0725652	0.0644809	0.047493	0.0792106	0	0.0881855	0.0852411	0.0797465	0.0738592	0.0575312	0.0840974	0.063926	0.0398419	0.0848007	0.0124568	0.0609547	0.0568527	0.118048	0.0180124	0.082662	0.0645453	0.082214	0.0460705	0.0834648	0.0634825	0.0973861	0	0.0832038	0.0787632	0.0751041	0.0552763	0.0824234	0.048797	0.127384	0.0636287	0.121559
SRSF5	0.254703	0.179832	0.200313	0.316486	0.290786	0.285376	0.306044	0.239756	0.175242	0.162048	0.189556	0.127397	0.209348	0.218245	0.216566	0.279307	0	0.229186	0.258128	0.238745	0.211685	0.144677	0.161026	0.123761	0.174429	0.201984	0.120179	0.363525	0.33099	0.261722	0.353587	0.244767	0.241427	0.23191	0.156002	0.198547	0.231441	0.20076	0	0.229637	0.233042	0.231879	0.318345	0.290111	0.286877	0.190507	0.154996	0.140733
SLC10A1	0	0.00602846	0.00397309	0.0352103	0.0260593	0.0016296	0.00353199	0.00252889	0.00681182	0.00886629	0.00127556	0.0021523	0	0.00989627	0.00394094	0.0119298	0	0.0145923	0.00881942	0.00688952	0.00767311	0.00431571	0	0.0139647	0.00308517	0	0	0	0.0154664	0.00981065	0	0.00711052	0.00303986	0.015849	0	0.00760646	0.000693232	0.00502651	0	0.00296523	0.0113164	0.00266654	0.019985	0.00610134	0.00516612	0.000241465	0.00110545	0.00399358
SMOC1	0.00235064	0.000970339	0.0116735	0.00993368	0.0239015	0.0122585	0.0170612	0.0305168	0.00689695	0.00446492	0.00867746	0.0070565	0.0368682	0.00737033	0.00278364	0.002404	0	0.0132415	0.0157004	0.00535697	0.0113354	0.00420587	0.00732917	0.00539418	0.0110607	0	0	0.0318395	0.01184	0.0330383	0	0.0229843	0.0185554	0.0176954	0	0.00879722	0.0152168	0.008632	0	0.00960206	0.0120018	0.0123446	0.0218486	0.00899054	0.019276	0.066458	0.00211049	0.102903
SLC8A3	0.418304	0.425894	0.364327	0.394156	0.352832	0.362719	0.359075	0.310132	0.227121	0.402158	0.377676	0.349913	0.352911	0.257135	0.378678	0.363727	0	0.357456	0.359599	0.382776	0.276341	0.248051	0.443534	0.174075	0.295649	0.340484	0.164488	0.393332	0.279992	0.485061	0.466129	0.2601	0.373071	0.391441	0.518973	0.411504	0.253764	0.288415	0	0.441067	0.325107	0.403852	0.360789	0.38539	0.395703	0.407193	0.248519	0.538799
COX16	0	0.00248331	0.000767397	0.00905746	0.00188271	0.00504346	0.00301827	0.00805234	0.00254659	0	0.00381525	0.00232463	0.00774606	0.00508507	0.0100308	0.00142676	0	0.00181393	0.00573421	0.00129143	0.00200449	0.000542991	0	0.00141278	0.0042628	0.00349735	0	0.00613422	0.00533154	0.00138947	0	0.00283913	0.0053907	0	0	0.00376384	0.0164111	0.000520341	0	0	0.00219326	0.00697376	0.00318043	0	0	0.000813711	0.000959099	0
SYNJ2BP-COX16	0	0.0176564	0.00843738	0.0153708	0.00508003	0	0.0226875	0.00703009	0.00685938	0.0145495	0.00181937	0.0148532	0.00487746	0.014065	0.00729429	0.00739217	0	0.00916739	0.0145628	0.00452086	0.00933334	0.00475282	0.00808919	0.00544759	0.012967	0.00392208	0	0.0151666	0.00537901	0.00795683	0	0.0122438	0.00860516	0.00744894	0	0.0115761	0.0210431	0.00351079	0	0.0116829	0.0156315	0.00563582	0.00824705	0	0.0123935	0.00866522	0.00756336	0.0179766
ADAM21	0	0	0	0.00528202	0	0.00392065	0	0.00108947	0.00117532	0	0.00219108	0	0	0.00128259	0	0.000529844	0	0	0.00154047	0	0	0.000679042	0	0	0.00445123	0	0	0	0.00477473	0	0	0.00142238	0	0	0	0.000274168	0.000517027	0	0	0.00219641	0	0	0.00130428	0	0	0	0.00260627	0
MED6	0.107556	0.0953841	0.0711195	0.104858	0.103783	0.0877291	0.0812552	0.0524907	0.0597968	0.0474464	0.0540664	0.066021	0.0560539	0.082185	0.0549676	0.0997454	0	0.130979	0.0976574	0.0681819	0.0639835	0.052292	0.014151	0.0458621	0.0664601	0.0371384	0.0124568	0.0831962	0.128306	0.0941486	0.0329895	0.0889425	0.0711749	0.065156	0.055473	0.0611839	0.0500823	0.0672279	0	0.0887595	0.081918	0.0843605	0.119167	0.0920696	0.0840402	0.0385684	0.0471659	0.0434877
TTC9	0.0118341	0.035629	0.0300362	0.0564948	0.0675711	0.060308	0.0538431	0.0594586	0.0508654	0.0709512	0.0759781	0.0399803	0.0418347	0.0518389	0.0534638	0.0568491	0	0.0415814	0.0499295	0.0533439	0.0614703	0.0435269	0.0596352	0.0398732	0.0422855	0.0729774	0	0.0543349	0.0496728	0.0653746	0.0489176	0.0558551	0.0493197	0.0854443	0.00508397	0.0443044	0.0454502	0.0620452	0	0.0458115	0.0379357	0.0486078	0.0474873	0.0358796	0.0648745	0.0366806	0.0364726	0.0204021
MAP3K9	0.167605	0.227875	0.174707	0.219692	0.226165	0.245956	0.219048	0.184758	0.140799	0.181423	0.236952	0.161792	0.265767	0.13709	0.167632	0.177873	0	0.191003	0.188369	0.208233	0.148276	0.111013	0.288799	0.103223	0.163208	0.162426	0	0.141234	0.23203	0.216168	0.180331	0.184662	0.194534	0.183848	0.164978	0.24725	0.192874	0.139047	0	0.289207	0.197169	0.235064	0.149698	0.270678	0.244309	0.13748	0.141964	0.316069
PCNX1	0.489653	0.303616	0.327457	0.384296	0.341409	0.425678	0.350749	0.310267	0.179715	0.293349	0.331082	0.256438	0.303701	0.262621	0.356905	0.291782	0	0.335917	0.335331	0.388201	0.260862	0.20359	0.325849	0.166056	0.2594	0.343676	0.594596	0.512666	0.419312	0.465739	0.468176	0.263356	0.337166	0.35814	0.351172	0.333626	0.307472	0.28075	0	0.420794	0.26571	0.481465	0.378527	0.48795	0.408968	0.313492	0.220589	0.518162
SIPA1L1	0.509349	0.497272	0.458999	0.542008	0.470685	0.554812	0.460374	0.41551	0.269184	0.418122	0.43375	0.442298	0.513739	0.407439	0.495359	0.366418	0	0.475536	0.462467	0.481842	0.368212	0.335139	0.485839	0.288262	0.370827	0.516482	1.11755	0.684237	0.562818	0.748007	0.532098	0.374165	0.443379	0.485878	0.593539	0.472243	0.473809	0.371336	0	0.555764	0.464847	0.571905	0.535022	0.677386	0.5739	0.380438	0.270205	0.519346
RGS6	1.00163	0.983893	1.03633	1.01031	0.938877	0.876495	0.938247	0.868707	0.913499	0.935605	0.843512	0.9099	0.815794	0.990326	1.06599	0.87326	0	1.15429	0.955214	0.961744	1.06689	0.912849	0.796323	0.924725	0.802154	0.882575	0.0306373	1.02427	0.896776	1.09932	0.806852	0.792484	0.885263	1.0671	0.815654	1.02635	1.03931	0.814019	0	0.989843	1.01991	1.04195	1.02944	1.03446	1.20226	1.15847	0.966541	1.08248
DPF3	0.0386628	0.0118467	0.0081703	0.0199472	0.00812466	0.0162375	0.00874886	0.00694981	0.00713841	0	0.00838363	0.0156954	0.00578567	0.00920134	0.0105413	0.0037771	0	0.00580537	0.00936061	0.0116953	0.00477824	0.00741469	0.0243382	0.00645892	0.0160798	0.0353945	0	0.0226771	0.013542	0.03335	0.0203849	0.0152783	0.0200021	0.0146411	0.0199317	0.0198733	0.0060732	0.0115276	0	0.00315542	0.00968599	0.0211695	0.0121662	0	0.0100025	0.0219988	0.00635346	0.000736808
DCAF4	0.0330524	0.0144645	0.0151355	0.0188544	0.0178924	0.00781946	0.0282161	0.0155241	0.0137265	0.0244006	0.0373352	0.0211793	0.0137715	0.0137466	0.021176	0.0247432	0	0.0307246	0.0149824	0.026663	0.0159568	0.0268464	0.0286555	0.0142367	0.0186111	0.0176363	0	0.0191349	0.00921833	0.0305396	0.0277384	0.0203634	0.0298259	0.0124605	0.0507154	0.0216481	0.0374286	0.0261611	0	0.0359632	0.0247838	0.0154941	0.0298471	0.0421506	0.0315009	0.0127707	0.0328912	0.0100171
ZFYVE1	0.0395551	0.0309801	0.0583724	0.0640461	0.0717156	0.0476574	0.044351	0.0633148	0.0494014	0.0339531	0.0581798	0.0520637	0.0352873	0.0507965	0.0743469	0.0663887	0	0.0717405	0.0668047	0.0683221	0.0675088	0.0594426	0.074116	0.0421495	0.0361252	0.0359134	0	0.0238192	0.0456285	0.0809697	0.060817	0.0503766	0.0477702	0.0638146	0.0345655	0.0829227	0.0587738	0.0658383	0	0.0765966	0.0631979	0.0478848	0.0492295	0.0519526	0.0425811	0.0581305	0.0543284	0.0521137
RBM25	0.555297	0.414333	0.356088	0.37757	0.34138	0.441201	0.317652	0.271227	0.175926	0.299347	0.338281	0.283772	0.339455	0.235426	0.337181	0.263964	0	0.311445	0.331419	0.404703	0.253768	0.223642	0.441282	0.125935	0.291179	0.412661	0.441416	0.528978	0.379906	0.526794	0.463696	0.262414	0.354859	0.331298	0.333047	0.344019	0.270973	0.326178	0	0.330047	0.277333	0.350819	0.354286	0.465613	0.338443	0.238545	0.231066	0.48542
PSEN1	0.270135	0.243012	0.163804	0.221237	0.192147	0.175232	0.163928	0.170204	0.122625	0.193001	0.124169	0.172729	0.174742	0.168234	0.178681	0.19485	0	0.20305	0.160083	0.201404	0.173344	0.127791	0.22038	0.0974787	0.116838	0.190938	0	0.239993	0.158989	0.297504	0.343979	0.160075	0.180131	0.188009	0.178147	0.197718	0.149294	0.163425	0	0.193904	0.153231	0.145851	0.205431	0.245702	0.176625	0.111394	0.122371	0.113275
PAPLN	0	0	0.00146782	0.00362933	0.00165747	0.0149988	0.00698311	0.00291775	0.00255008	0.00544745	0.000409434	0	0.00181129	0.00386874	0.000997061	0.000853349	0	0.00240011	0.00533532	0	0.00112843	0.00417016	0	0.00140351	0	0	0	0	0.00806962	0.00178069	0.0327544	0.00943207	0.00301849	0.00772598	0	0.000834332	0	0	0	0	0	0	0.00161794	0	0	0.00618078	0.000402458	0
NUMB	0.254568	0.17716	0.211657	0.293495	0.269045	0.274983	0.18046	0.205651	0.164536	0.189505	0.177211	0.154303	0.229858	0.177464	0.260054	0.215704	0	0.238893	0.188857	0.248061	0.210451	0.176171	0.199661	0.140887	0.18027	0.221661	0.0783382	0.301891	0.269008	0.273941	0.263493	0.17437	0.220905	0.224563	0.234367	0.191048	0.226368	0.194123	0	0.239528	0.216326	0.234769	0.225193	0.256799	0.255806	0.161739	0.155001	0.262258
HEATR4	0.0841468	0.0726616	0.11991	0.110835	0.106939	0.0830908	0.148816	0.107181	0.0618241	0.0673493	0.0589171	0.0633525	0.0671175	0.078115	0.137603	0.103306	0	0.113342	0.0667125	0.117405	0.0839718	0.105009	0.0954532	0.0714846	0.0607571	0.0496106	0.0124568	0.0810084	0.105333	0.0929466	0.138759	0.0959098	0.157088	0.103062	0.113831	0.107584	0.121189	0.101204	0	0.142999	0.0870035	0.113267	0.107557	0.11047	0.140432	0.0562539	0.0745515	0.310429
RIOX1	0	0	0.0150846	0.00735045	0.0115903	0.00497457	0.0134667	0.00340483	0.00591751	0.000804956	0.00705482	0.0184012	0.020137	0.00694941	0.00280173	0.00276728	0	0.00221619	0.00382163	0.0100681	0.00252846	0.00319845	0	0.00294073	0.0131318	0.00403308	0	0.0185794	0.00738116	0.00409528	0.00678111	0.00479865	0.0100128	0.00814321	0	0.0023823	0.021509	0.00152527	0	0.00127991	0.00540514	0.0125384	0.0140265	0.00602103	0.00278175	0.00461851	0.00173067	0.016235
ACOT1	0.0161373	0	0.0056755	0.00650626	0.00357748	0	0.00161627	0.00363273	0.00178571	0.000210991	0.00177518	0.0050108	0.0159274	0.00555511	0.000415249	0.00349532	0	0.00978879	9.86786e-05	0.00129366	0.00102702	0.00461699	0	0.00333203	0.000879039	0	0	0	0.00618812	0.000806294	0.0108301	0.0046235	0.00458851	0.000462785	0	0.00451301	0.0016523	0.00160204	0	0.00235977	0.00245551	0	0	0	0.000796693	0	0.000212855	0
ACOT2	0.0405507	0.0114098	0.0155592	0.0346257	0.0300627	0.0206191	0.0068654	0.0165286	0.010824	0	0.000710855	0.0136228	0.000685726	0.00956396	0.000730341	0.0144207	0	0.0181916	0.0148934	0.00964788	0.00957025	0.011134	0	0.0119404	0.00251081	0.0108333	0	0	0.0303976	0.0175079	0.00649439	0.022726	0.0110942	0.00157149	0.0180822	0.00620934	0.00607469	0.0190971	0	0	0.0113828	0.00977626	0.0308283	0.00385802	0.0114221	0.00387158	0.010217	0.00457501
ACOT4	0	0	0.00861463	0.00613128	0.00620406	0.000479789	0.00645525	0.00807515	0.00312673	0	0.00217044	0.000452814	0.00461982	0.00555799	0.0112053	0.00630839	0	0.00353663	0.00391249	0.00199587	0.00303714	0.0029324	0.00330082	0.0029476	0.00113618	0	0	0	0.00442616	0	0	0.00313611	0.00372056	0.0121563	0	9.45558e-05	0.00161979	0.00380915	0	0.000450728	0.00537767	0	0.00315724	0	0	0	0.000858964	0
ACOT6	0	0	0.00699951	0.0295939	0.0179969	0.00264901	0.00497807	0.00744739	0.0114361	0.00490268	0.00486628	0.000617498	0	0.0148814	0.0147452	0.0209536	0	0.0147373	0.0102904	0.00616246	0.00831164	0.00564642	0	0.00747905	0.00327466	0.00489649	0	0.037307	0.0248353	0.0180936	0	0.00547143	0.00100396	0.00414129	0	0.00396571	0.00473153	0.0030477	0	0.00554641	0.00988939	0.0144931	0.00851317	0	0.00100847	0.00293359	0.00860116	0
DNAL1	0.11452	0.0889178	0.0907875	0.0960774	0.0698072	0.0694191	0.101136	0.0770595	0.0592274	0.0583882	0.0657268	0.0733506	0.0905549	0.0715039	0.0754146	0.0709617	0	0.0850976	0.0835689	0.0949609	0.0774644	0.0581259	0.0245723	0.037101	0.0616557	0.0834664	0.494259	0.104149	0.107204	0.107516	0.137372	0.0781283	0.0913682	0.0672637	0.140466	0.053562	0.0689727	0.0471832	0	0.073749	0.0472817	0.0636627	0.105389	0.101272	0.11702	0.0693974	0.0446558	0.0757864
PNMA1	0.0585437	0.0617961	0.0703622	0.0911177	0.0551609	0.0692771	0.22312	0.1288	0.0746441	0.04734	0.0925771	0.0340517	0.0946457	0.056485	0.0867091	0.0711993	0	0.0856556	0.130143	0.0792802	0.0677571	0.0375391	0.0549455	0.0496739	0.114846	0.0729509	0	0.137157	0.10926	0.0776205	0.288798	0.0986923	0.13739	0.054532	0.0634566	0.0479669	0.100241	0.109313	0	0.0758302	0.0473595	0.0604091	0.0832771	0.119849	0.150962	0.0477655	0.0362138	0.0957153
ELMSAN1	0.047701	0.0943409	0.0638896	0.0748842	0.0608761	0.0785401	0.102941	0.0761499	0.0613459	0.0541838	0.0546546	0.0717688	0.133597	0.0504702	0.0811146	0.0627052	0	0.0700955	0.0595141	0.0499243	0.0469805	0.0612033	0.0493451	0.0540353	0.0783142	0.0316005	0.282641	0.0630249	0.0807463	0.105953	0.127157	0.067068	0.0731341	0.0680578	0.126314	0.0784791	0.09649	0.050542	0	0.0982437	0.0851616	0.0613904	0.0683834	0.0815053	0.0440756	0.0611908	0.0319566	0.0691942
PTGR2	0	0	0	0	0	0	0	0	7.34902e-05	0	0	0	0	0	0	0	0	0	0	0	0	0	0	0.000360202	0.000306703	0	0	0	0	0	0	0	0	0	0	0	0	0	0	0	0	0	0	0	0	0	0	0
ZNF410	0	0	0	0.000361232	0.000339346	0.0071995	0	0	0.000269559	0	0	0	0	0	0	0	0	0	0	0	0	0.000883961	0	0	0	0	0	0	0	0	0	0	0	0	0	0	0	0	0	0	0	0	0	0	0	0	0	0
FAM161B	0.00234781	0.00529388	0.0133181	0.0107961	0.0160294	0.00234276	0.0144239	0.0118721	0.0168729	0.00256579	0.0109835	0.00706952	0.00163499	0.0247073	0.0230946	0.0320237	0	0.0162058	0.0204502	0.0157875	0.0179372	0.0128872	0.0215418	0.0126128	0.00375235	0.00183103	0	0	0.0118188	0.0315126	0	0.0128059	0.0067408	0.0129807	0	0.0110448	0.0112587	0.0107217	0	0.0172012	0.0243949	0.0225718	0.0190442	0.00680821	0.0144226	0.00952435	0.0140095	0
COQ6	0.0985603	0.0300657	0.0414898	0.0431633	0.0431116	0.0739142	0.0419073	0.0345079	0.0336652	0.0327023	0.0271296	0.0241152	0.0242599	0.0503422	0.0410528	0.0593586	0	0.0551823	0.0408609	0.0467617	0.0451928	0.0196371	0.0536505	0.0365266	0.0245703	0.0289395	0	0	0.0509921	0.0291825	0.033655	0.0479158	0.0408791	0.0243219	0.0378534	0.0305471	0.0344461	0.0142237	0	0.059166	0.0488412	0.0289581	0.0532343	0.0338518	0.0082333	0.0151164	0.0237727	0.0645335
ENTPD5	0.0984205	0.0712272	0.0755544	0.0391681	0.0330497	0.0426258	0.0172313	0.034672	0.0322628	0.0316958	0.0189229	0.0362872	0.032227	0.0665554	0.0467941	0.0409977	0	0.048002	0.0327787	0.0495744	0.0366561	0.0174944	0.0439539	0.0214532	0.0189872	0.0415003	0.0124568	0.0500377	0.041932	0.0356458	0.0349799	0.0415891	0.0253719	0.0297621	0.022886	0.0601724	0.039899	0.0516678	0	0.0192744	0.0443127	0.0193208	0.038719	0.0084794	0.0266702	0.0335497	0.0515778	0.100076
BBOF1	0.0817385	0.0468859	0.077795	0.107392	0.0855893	0.0773319	0.0317704	0.069956	0.057584	0.0523014	0.0498601	0.06786	0.0536363	0.0693492	0.0921143	0.0892192	0	0.105625	0.0842649	0.0918272	0.0707677	0.0620088	0.0933289	0.0625621	0.0792274	0.0594741	0	0.0571408	0.0980894	0.108951	0.0982502	0.0958593	0.0764445	0.0677735	0.0582825	0.0699307	0.0764684	0.0768477	0	0.116979	0.0771069	0.0594715	0.121559	0.0506532	0.0961429	0.0861052	0.0548629	0.044103
ALDH6A1	0.067556	0.0646237	0.0344611	0.0577115	0.0369996	0.0359676	0.0271094	0.0652065	0.0288614	0.0440548	0.0221985	0.0221995	0.0249082	0.0261832	0.034153	0.0426385	0	0.0293422	0.0338219	0.0296945	0.0394535	0.0385185	0.0266626	0.0306089	0.037635	0.0146148	0	0.037961	0.0462867	0.0486721	0.1108	0.0376719	0.044082	0.0265423	0.0477853	0.0430806	0.0263924	0.0747828	0	0.0649859	0.0328678	0.0437256	0.0550644	0.0598551	0.0272354	0.023971	0.0260771	0.0283661
LIN52	0.271607	0.261747	0.188807	0.228874	0.217099	0.262398	0.136211	0.183477	0.15333	0.200452	0.197611	0.175097	0.151839	0.188865	0.250361	0.188573	0	0.261143	0.182932	0.214166	0.195661	0.140565	0.249747	0.126872	0.169587	0.237406	0.441416	0.241766	0.207901	0.261731	0.227766	0.180438	0.220117	0.220674	0.185879	0.202605	0.125346	0.188872	0	0.231046	0.204948	0.154924	0.191707	0.203577	0.171478	0.121374	0.140629	0.242937
VSX2	0	0	0.000494016	0.00116245	0.00311976	0.00303063	0.00144512	0.000715174	0.000976807	0	0	0	0	0	0.00172316	0.00421435	0	0.000462773	0	0.00123138	0.00476224	3.39913e-05	0.0035745	0	0	0	0	0	0.00164876	0.000825734	0	0.00487299	0	0	0	0.00226758	0	0.00165534	0	0	0	0	0	0	0.000607923	0	0.00526381	0
ABCD4	0.12883	0.157884	0.135199	0.202929	0.167584	0.191363	0.285422	0.167768	0.137453	0.0952828	0.125464	0.112622	0.1741	0.176149	0.211233	0.196031	0	0.197165	0.148504	0.14561	0.125503	0.166809	0.170782	0.115076	0.104529	0.0962892	0.303774	0.149569	0.203579	0.171674	0.238063	0.191906	0.20269	0.181368	0.191954	0.157669	0.190303	0.201614	0	0.205963	0.160757	0.273913	0.250703	0.240016	0.233075	0.12535	0.142267	0.264752
VRTN	0	0	0.00374302	0.00278448	0.00480848	0	0.00201966	0.00167085	0.00336074	0.000240664	0.00296539	0	0.00445969	0.00430716	0.000806532	0.00121687	0	0.0039856	0	0.0013968	0	0.00282329	0	0.00141369	0.00307516	0	0	0.00292	0.0097141	0.00326931	0.013283	0.00361788	0.00148653	0.000258636	0	0.00366753	0.00434862	0.000928133	0	0	0.00785624	0.00473184	0	0.00892766	0	0	0.0012078	0
SYNDIG1L	0.0305975	0.0162067	0.0326916	0.0493648	0.0342146	0.0434998	0.0183553	0.0229229	0.0324733	0.0360607	0.0147079	0.0544873	0.0405661	0.0312315	0.041041	0.0343409	0	0.0263445	0.0290747	0.0592606	0.0202766	0.0214414	0.0396615	0.0173143	0.0237058	0.00738748	0.341675	0.0177521	0.0115204	0.0337249	0.0283317	0.0217731	0.017396	0.0472096	0.0103504	0.0501813	0.012844	0.0215593	0	0.0354085	0.0345501	0.0444917	0.028118	0.00907027	0.0274785	0.00956292	0.0259792	0.0318954
NPC2	0.0266476	0.0152513	0.0101191	0.0296038	0.0337137	0.0229373	0.0214974	0.0198695	0.0184464	0.00136834	0.0113467	0.00475219	0.0132375	0.0246887	0.013797	0.0219727	0	0.0304695	0.0244184	0.0212887	0.0203227	0.0173605	0.0171642	0.016224	0.0170917	0.0202375	0	0	0.0147904	0.0335352	0.0524332	0.0218987	0.0215815	0.011889	0	0.0146462	0.0160988	0.032129	0	0.0117497	0.0282788	0.0135331	0.038379	0.0233661	0.0430171	0.00650425	0.0176829	0
ISCA2	0.00647987	0.0211979	0.0100414	0.0203545	0.0105245	0.0164424	0.0254006	0.0202115	0.0166269	0.00969026	0.00683565	0.0125263	0.0117625	0.0281324	0.0110528	0.0230783	0	0.0148148	0.0222289	0.0118031	0.0142803	0.00887361	0.0118651	0.0104498	0.012189	0.00112211	0	0.0285457	0.022865	0.0223953	0.00829637	0.0198479	0.0177591	0.0131084	0	0.0123664	0.0103137	0.0152365	0	0.0178208	0.0120117	0.00423836	0.0157123	0.016585	0.006338	0.0476244	0.0221768	0
LTBP2	0	0.0121135	0.000231631	0.00194111	0.00371975	0	0.00402396	0.000368005	0.00158837	0.00131296	0.000823645	0.00326182	0.000759397	0.00188166	0.00139832	0.00444558	0	0.00358575	0.00766662	0.00221767	0.000635844	0.00118098	0	0.00239555	0.000435962	0	0	0	0.000971162	0	0	0.00164548	0.00552473	0.00188281	0	0.000451714	0.000770075	0.00082306	0	0	0.0025657	0.00850313	0.000941291	0	0	0.00726335	0.000321293	0.0996243
AREL1	0.0396503	0.0575525	0.0566656	0.126481	0.104773	0.0824668	0.0647254	0.0682583	0.0705215	0.0692613	0.061702	0.0521419	0.0703733	0.0801658	0.0869151	0.0904492	0	0.123096	0.0878329	0.130369	0.0842576	0.0490695	0.0619776	0.0519305	0.0562426	0.0795054	0.282641	0.0547988	0.0557881	0.0912686	0.0886466	0.0800763	0.0848228	0.0639147	0.0265823	0.0849132	0.07263	0.0743907	0	0.0638627	0.101783	0.0628274	0.0709253	0.11718	0.0963755	0.0532271	0.0632107	0.0955714
FCF1	0.012292	0.0288138	0.0447404	0.0475589	0.0507175	0.0529665	0.0508018	0.0520318	0.040705	0.0428924	0.0328257	0.0486245	0.0397667	0.0580613	0.0459989	0.0435804	0	0.0732038	0.0632509	0.0306708	0.0374711	0.0361153	0.0332949	0.0394131	0.0275337	0.084379	0	0.0221337	0.0586048	0.0587488	0.0464309	0.0518912	0.0450497	0.0368318	0.0557942	0.0284163	0.0590274	0.0281173	0	0.0588658	0.0623647	0.0228122	0.0598891	0.0576828	0.0576282	0.0267795	0.0272386	0.0267403
YLPM1	0.423191	0.292903	0.299137	0.341094	0.301661	0.385854	0.31905	0.249201	0.18025	0.259495	0.291232	0.282884	0.355162	0.233327	0.317363	0.250125	0	0.260563	0.284223	0.332724	0.236276	0.172381	0.37671	0.125652	0.245584	0.314117	0.210002	0.332506	0.339829	0.448185	0.490388	0.238503	0.302456	0.342534	0.340767	0.286436	0.281928	0.258662	0	0.359574	0.264587	0.431004	0.329471	0.37447	0.348382	0.20808	0.200106	0.394919
PROX2	0	0	0.000146821	0.00888253	0.00921887	0.00241049	0.000827376	0.00701768	0.00222677	0	0	0.000391357	0	0.00375979	0.00304513	0.00298366	0	0.000192653	0.00246884	0.00183534	0.00497545	0.00106841	0	0.00451065	0.00314331	0	0	0	0.00909194	0.00600321	0	0.00157443	0.000372608	0.00846629	0	0	0.000585943	0	0	0	0.0021391	0	0.013423	0	0	0	0.00247224	0
DLST	0.0598681	0.0812277	0.0593432	0.0962043	0.0778208	0.0666105	0.0828178	0.0793864	0.0688214	0.0511833	0.0291341	0.0416728	0.0735994	0.0986107	0.0628092	0.124888	0	0.0995645	0.088387	0.0628552	0.0806371	0.0711313	0.028603	0.068963	0.0469117	0.042214	0.0783382	0.0703774	0.108921	0.0770738	0.0717725	0.108491	0.0582618	0.073015	0.0799606	0.0647942	0.0505169	0.0658695	0	0.0691013	0.0867599	0.0511181	0.0740892	0.0857585	0.1041	0.0373007	0.0486983	0.0368879
RPS6KL1	0.03062	0.0504881	0.0677677	0.100287	0.117849	0.100626	0.0395046	0.0793611	0.0975247	0.0564228	0.051664	0.0482063	0.0624914	0.12412	0.115004	0.175385	0	0.188983	0.0824351	0.109818	0.07653	0.0590218	0.0524461	0.0952928	0.0525667	0.0626785	0.0411263	0.0425531	0.0581927	0.0624322	0.0353393	0.0842622	0.0856987	0.0454546	0.0530345	0.0698429	0.0794732	0.0682317	0	0.0594306	0.148465	0.0482927	0.0915302	0.0950356	0.0789004	0.0892377	0.119967	0.0607716
PGF	0	0	0.00248158	0	0	0.00304145	0.00944873	0	6.93082e-05	0	0	0.000961338	0	0	0	0.0011727	0	0	0	0	0	6.75069e-05	0	0.00138677	0	0	0	0	0.00229874	0	0	0	0	0.00323806	0	0	0	0	0	0	0.00276669	0	0	0	0	0	0.000702725	0
EIF2B2	0.0236659	0.0240338	0.0104598	0.032667	0.0335875	0.0232974	0.00924653	0.0167194	0.0152027	0.0121805	0.0156166	0.0213217	0.0244226	0.0282734	0.0399753	0.0188637	0	0.0479299	0.022616	0.0127204	0.0273276	0.0171534	0.0102243	0.0277734	0.0213882	0.0592328	0	0.0442629	0.0267694	0.047427	0.00481325	0.0266317	0.0162943	0.0217547	0.0234474	0.0154029	0.0133473	0.0197216	0	0.0264566	0.0203988	0.0273194	0.0452504	0.0219268	0.00616945	0.00785773	0.0105138	0.00254828
MLH3	0.339603	0.29078	0.237878	0.201467	0.181633	0.272801	0.196005	0.166733	0.115774	0.169212	0.214829	0.211376	0.265623	0.156117	0.186993	0.196565	0	0.18889	0.206391	0.170182	0.161208	0.13257	0.23084	0.114288	0.156357	0.270833	0.120179	0.188579	0.165435	0.242824	0.317872	0.147768	0.189556	0.204284	0.180853	0.246144	0.175943	0.204724	0	0.253909	0.154826	0.261835	0.213752	0.173739	0.204902	0.128844	0.101896	0.033478
ACYP1	0.0740341	0.0862726	0.0528851	0.134875	0.111567	0.0643016	0.0832265	0.0984472	0.058575	0.0494769	0.0744884	0.0526035	0.0695451	0.0675048	0.0750556	0.0717193	0	0.0641661	0.0866859	0.0863814	0.0678455	0.0370164	0.000641326	0.0507401	0.0787439	0.0783132	0	0.132895	0.127788	0.0914665	0.0971275	0.095777	0.0850239	0.0653638	0.0679825	0.0520607	0.090659	0.0931207	0	0.0347787	0.0744648	0.0534149	0.118117	0.0831104	0.0519177	0.0473907	0.044523	0.0602774
ZC2HC1C	0.0221595	0.00185288	0.0133253	0.0130895	0.00994325	0.0132601	0.0216631	0.0130975	0.0111615	0.00101333	0.00660776	0.00985606	0.000669989	0.00446645	0.00656953	0.0149856	0	0.019915	0.0120989	0.015024	0.0078538	0.00896234	0.0114415	0.0114368	0.00962681	0.00808929	0	0.038965	0.0100262	0.00402416	0	0.0113488	0.00866686	0.0111764	0.00708561	0.00783374	0.0101271	0.00559745	0	0.00250213	0.00838332	0.00608893	0.0123659	0.00338945	0.0108421	0.00391968	0.00816747	0.056494
NEK9	0.194322	0.125462	0.115983	0.15052	0.166941	0.158119	0.0968021	0.129062	0.104988	0.0909885	0.117558	0.113656	0.134814	0.125462	0.182437	0.149129	0	0.155473	0.11843	0.14849	0.146737	0.116026	0.0827184	0.107708	0.082547	0.10387	0.613783	0.149675	0.237247	0.179028	0.198048	0.166681	0.15524	0.121254	0.107101	0.1218	0.115573	0.104794	0	0.126404	0.109772	0.148499	0.231328	0.0842728	0.137221	0.106678	0.0833875	0.137357
TMED10	0.151925	0.135576	0.093632	0.164712	0.124871	0.134098	0.151322	0.109748	0.0800059	0.047255	0.110221	0.119346	0.137296	0.102413	0.113162	0.0942303	0	0.111019	0.13383	0.100932	0.103662	0.0714864	0.150227	0.0597725	0.102987	0.0778162	0.0124568	0.228799	0.160382	0.119006	0.103698	0.133588	0.129729	0.07837	0.115831	0.0930933	0.107665	0.104713	0	0.10602	0.0778544	0.0838157	0.132754	0.142492	0.109866	0.0989609	0.0525253	0.00909559
FOS	0.00390714	0.00577608	0.0125587	0.0191617	0.0253208	0.0294637	0.0133609	0.00199736	0.00484408	0.0061172	0.00558286	0.00271531	0.0141939	0.00246227	0.00928645	0.0131943	0	0.00861684	0.0232012	0.00824775	0.0194394	0.00143491	0.0224355	0.00528682	0.013345	0.00112211	0	0.0127394	0.0284779	0.0132712	0	0.0116822	0.00066831	0	0.00082063	0.0017201	0.00639915	0.00152345	0	0.0220645	0.00516512	0.0760379	0.00502166	0.0377137	0.018241	0.00359761	0.00808535	0
JDP2	0.157702	0.147014	0.0946248	0.0939973	0.0881964	0.0889233	0.188438	0.0848724	0.0710357	0.0983135	0.100648	0.0682127	0.11928	0.0892867	0.103292	0.0558051	0	0.082738	0.098738	0.0928405	0.0970466	0.101562	0.0887954	0.0522829	0.091029	0.0902702	0.0411263	0.141579	0.080903	0.138704	0.124316	0.0738465	0.11616	0.121894	0.0463522	0.0903322	0.0883712	0.0973943	0	0.0692652	0.0908968	0.0666598	0.127167	0.141263	0.114119	0.0771509	0.0773879	0.276539
BATF	0	0	0.000173602	0.00164292	0.00352302	0	0.0016109	0.00120671	0.000959809	0.000817909	0.000184743	0	0	0.00693054	0.00218443	0.00274313	0	0.00214518	0.00166177	0	0.001727	0.000322841	0	0.00052434	0.000651739	0	0	0	0.00162984	0	0	0	0	0.000258636	0	0.000333327	0.000273164	0	0	0	0	0	0	0	0	0	0.00127565	0
FLVCR2	0	0	0.0002788	0.00216288	0.000922951	0.00285539	0	0	0.000844279	0	0.000188738	0	0	0	0	0.000514457	0	0.000426045	0.0029412	0.0044174	0.000739724	0	0	0.000477493	0	0	0	0	0.00425906	0.00118177	0	0.00101677	0.000188121	0.00331739	0	0	0	0	0	0	0	0	0	0	0	0.014712	0	0.0293098
TTLL5	0.309148	0.267621	0.260704	0.28861	0.275971	0.249983	0.232722	0.234363	0.16471	0.222089	0.259633	0.210659	0.218801	0.180599	0.251808	0.229135	0	0.236664	0.222171	0.243333	0.20113	0.21622	0.255936	0.122282	0.205582	0.298216	0.375682	0.34159	0.300125	0.330724	0.253446	0.177807	0.28776	0.275391	0.257459	0.239017	0.258546	0.20544	0	0.27005	0.201386	0.252631	0.262121	0.273299	0.320609	0.178601	0.202066	0.167891
ERG28	0.053501	0.0661999	0.0530026	0.04282	0.0305874	0.0318088	0.053954	0.0456011	0.0361392	0.032388	0.0291954	0.0151188	0.0464201	0.038511	0.0466104	0.0502525	0	0.0483184	0.0621026	0.031295	0.0416087	0.0262812	0.0139021	0.0303278	0.0594113	0.0403699	0	0.0651598	0.0341608	0.0495588	0.0589404	0.0283684	0.0436395	0.0399797	0.0310936	0.0187163	0.0384994	0.0671829	0	0.0287436	0.0468485	0.0784082	0.0476661	0.0545844	0.0862409	0.0362439	0.00948001	0.00353035
IFT43	0.167615	0.254944	0.225055	0.233364	0.209656	0.187544	0.204272	0.174013	0.147317	0.15261	0.156849	0.145406	0.231828	0.180059	0.271528	0.196761	0	0.207567	0.180842	0.208361	0.193868	0.167605	0.23949	0.124875	0.142062	0.126981	0.251891	0.205773	0.226633	0.342383	0.234356	0.190229	0.192996	0.234055	0.213349	0.218329	0.16307	0.168805	0	0.240117	0.227919	0.20949	0.235872	0.199575	0.249211	0.166144	0.164151	0.215222
TGFB3	0.0102548	0.0187596	0.00427759	0.0101133	0.0134649	0.0113533	0.0118197	0.0037452	0.00687751	0.00219094	0.00464853	0.00692913	0.00786063	0.00871282	0.0118408	0.00430748	0	0.0146116	0.011408	0.00135988	0.00565382	0.00374814	0	0.0100557	0.00432149	0.00392208	0	0.00373454	0.00745034	0.0167841	0	0.00917382	0.000663135	0.00528551	0.00367573	0.00519842	0.00384676	0.00253748	0	0.00194026	0.00733779	0	0.00841985	0.00419734	0.00365613	0.000813711	0.0128346	0.0144166
GPATCH2L	0.426681	0.261839	0.239586	0.263419	0.235178	0.288004	0.280278	0.209818	0.15273	0.253841	0.227552	0.216692	0.23833	0.209025	0.286543	0.226006	0	0.248602	0.250886	0.24353	0.187786	0.171753	0.259931	0.117558	0.195824	0.274775	0.699447	0.334037	0.225834	0.289095	0.322728	0.230486	0.202145	0.221321	0.334335	0.234758	0.219749	0.22442	0	0.321959	0.220092	0.241659	0.248021	0.308082	0.270727	0.195934	0.168537	0.394491
ESRRB	0	0.00432397	0.00675505	0.0192877	0.0103472	0.00332354	0.0144225	0.0190759	0.00995216	0.0139293	0.0185973	0.0062539	0	0.018291	0.0214812	0.0107754	0	0.0374467	0.00906614	0.018733	0.0167532	0.0151809	0.00233122	0.00641158	0.0085346	0.0149464	0	0.00259205	0.00748766	0.0115505	0.0284015	0.0044649	0.00421882	0.0153203	0.0497483	0.00645723	0.00805469	0.00398635	0	0.0359211	0.0128451	0.00733349	0.00353418	0.00976929	0.004614	0.042616	0.00976859	0.016235
VASH1	0.0606869	0.0931383	0.0548757	0.0613343	0.0586427	0.0331293	0.0604221	0.0650432	0.0581747	0.0383185	0.041508	0.0493612	0.0398978	0.0796471	0.0651383	0.0669859	0	0.0885801	0.0591391	0.0824577	0.0463968	0.0538981	0.0513336	0.0417241	0.0454562	0.0637561	0.120179	0.0730493	0.065527	0.045144	0.118211	0.0695256	0.077535	0.0667883	0.0739482	0.0634145	0.0575443	0.0613924	0	0.03129	0.0901652	0.0407414	0.0699325	0.0682995	0.0728939	0.0454083	0.0657065	0.0617086
ANGEL1	0.112437	0.0652884	0.0761217	0.0958173	0.109421	0.0925662	0.066686	0.0933143	0.0789018	0.0650331	0.0788579	0.0662264	0.127696	0.0932755	0.0826532	0.0836542	0	0.117042	0.0823153	0.102667	0.0748316	0.0710711	0.0507718	0.0561964	0.0863345	0.108594	0	0.085583	0.0967228	0.114479	0.0279482	0.105295	0.0799392	0.0818101	0.139394	0.0779234	0.0953953	0.0950471	0	0.128365	0.0926495	0.122222	0.128151	0.0855747	0.096116	0.0810845	0.0797479	0.0398924
LRRC74A	0.000391922	0	0.00493391	0.000946369	0.00198278	0	0	0.00172834	0.00106567	0	0	0.00878391	0	0.00218169	0.00601017	0.00072753	0	0.00142458	0.00208116	0	9.43515e-05	4.14033e-05	0	0.000455289	0.00161284	0	0	0	0.00224169	0.00266447	0	0.000460095	0	0.00461432	0	0	0.00492086	0	0	0	0.00162314	0	0.0032796	0	0	0	0.000908987	0
IRF2BPL	0.00990079	0.0368646	0.0404596	0.0691258	0.0746816	0.0848519	0.0689124	0.0320414	0.036126	0.0271823	0.0308768	0.0400059	0.0378291	0.0192312	0.0284228	0.0594929	0	0.0454805	0.0570938	0.0603618	0.0451593	0.033035	0.0475935	0.0244104	0.0797304	0.0409545	0	0.106239	0.0647111	0.0486049	0.0804536	0.0459793	0.0228803	0.0201628	0.0117923	0.00985042	0.0454339	0.0351747	0	0.0472978	0.0362708	0.0476667	0.0458694	0.0574639	0.0969911	0.0275462	0.0223637	0.0225006
CIPC	0	0	0	0	0	0	0	0	0.00142082	0	0.000390071	0	0	0	0	0.000162519	0	0	0	0.000789158	0	0.000935343	0	0	0	0	0	0	0	0	0	0	0	0	0	0	0	0	0	0	0	0	0	0	0	0	0	0
TMEM63C	0.0308287	0.0978356	0.0688762	0.0695504	0.0605425	0.0450388	0.090212	0.109867	0.0519987	0.0539183	0.0474967	0.0470335	0.099056	0.0694045	0.0680858	0.0450369	0	0.0550392	0.0878688	0.0676703	0.0575299	0.0727943	0.0329597	0.0321809	0.0615551	0.0562588	0	0.089059	0.0837471	0.0906877	0.140945	0.0778711	0.0929446	0.0415981	0.0835278	0.0428218	0.0835441	0.0615423	0	0.117048	0.0609084	0.0995159	0.0811789	0.0807378	0.0544519	0.0644632	0.0504937	0.00132958
ZDHHC22	0.0963039	0.0442643	0.0901651	0.0728355	0.0867153	0.0869476	0.0921644	0.120382	0.0816669	0.0569217	0.052292	0.0572603	0.107428	0.0644355	0.06737	0.0720306	0	0.103084	0.109913	0.100096	0.0830779	0.0845162	0.0475746	0.0500606	0.0687867	0.0616529	0.0124568	0.116141	0.0967412	0.121602	0.146803	0.0775962	0.0818513	0.0954369	0.0503025	0.0563285	0.0993567	0.074833	0	0.0843386	0.070254	0.0748841	0.113092	0.0474306	0.118207	0.0385195	0.0534512	0.0627469
NGB	0.0425015	0.0298854	0.0226613	0.0136575	0.00507365	0.0142185	0.0279014	0.0271366	0.00684625	0.00672511	0.00711312	0.00245894	0.0314091	0.00401261	0.0273701	0.00434666	0	0.00239038	0.0115858	0.0146463	0.0140678	0.00870975	0.0157917	0.00280882	0.0146252	0.00382114	0	0.0246203	0.0292278	0.0207629	0.0718913	0.0172211	0.0148059	0.00686629	0	0.0101922	0.0101507	0.00938046	0	0.0278146	0.00969547	0.036839	0.00413883	0	0.011958	0.000577957	0.00126529	0
POMT2	0.090873	0.058445	0.0507385	0.0763177	0.0650057	0.0586208	0.0534189	0.0558911	0.0586808	0.029022	0.0576381	0.0511647	0.0913619	0.0790602	0.0716488	0.0493725	0	0.131071	0.0560874	0.0709487	0.0626374	0.0527157	0.0788879	0.0580676	0.0510423	0.0535299	0	0.0562919	0.0632215	0.0678158	0.139206	0.0774552	0.0566646	0.0777769	0.100644	0.0626441	0.0743929	0.0552874	0	0.062826	0.0667406	0.0915529	0.0647725	0.0568645	0.0787614	0.0589418	0.0662229	0.0646953
GSTZ1	0.00311096	0.0255783	0.00887187	0.0273421	0.0103176	0	0.0181494	0.0200281	0.0227873	0.0222129	0.00240747	0.00537406	0.00697639	0.0299658	0.0250787	0.0145683	0	0.047143	0.00938765	0.0199951	0.0134318	0.0232863	0.0359237	0.0196408	0.00841607	0.00285801	0.341675	0.00741874	0.0106463	0.00390853	0.0207657	0.00990718	0.0141375	0.0302867	0.0112557	0.0130849	0.0137433	0.00195643	0	0.0140689	0.0150254	0.0163025	0.0294366	0.0191064	0.00805421	0.010818	0.0170366	0.0296924
TMED8	0.220126	0.201641	0.204979	0.210594	0.21329	0.192296	0.186118	0.184038	0.134348	0.156127	0.169602	0.128798	0.160514	0.178507	0.199693	0.189348	0	0.1951	0.180761	0.164422	0.172845	0.170736	0.15471	0.125502	0.159478	0.219228	0.0411263	0.26211	0.211569	0.276134	0.188421	0.18388	0.197357	0.194917	0.153162	0.179191	0.160081	0.126705	0	0.277183	0.16899	0.206592	0.181402	0.19549	0.195259	0.174747	0.125806	0.0985163
SAMD15	0	0.00182943	0.00317567	0.00136486	0.00347003	0.0071995	0.00631604	0.0163996	0.00565036	0.00606378	0.00485328	0.0103089	0.00084917	0.00547991	0.00369858	0.0106894	0	0.0111899	0.00745654	0.0154943	0.00352844	0.0111168	0.0116848	0.00379973	0.00470589	0	0	0	0.00026916	0.0129661	0.0113315	0.00448936	0.00858546	0.00669314	0.0116074	0.0108927	0.0105273	0.0338614	0	0.0199826	0.00951324	0.0224937	0.00198908	0.0219677	0.0163616	0.0166066	0.00342467	0.0462592
NOXRED1	0.00460386	0.0380397	0.0131882	0.0216867	0.0228783	0.0137538	0.00888762	0.0136102	0.00684046	0.0129751	0.0090423	0.0200126	0.00437953	0.030656	0.0279045	0.00991555	0	0.0183237	0.0189967	0.00742027	0.0150544	0.0107768	0.0096625	0.00627522	0.00716121	0.0246925	0	0.00294063	0.0114895	0.0222924	0.0212986	0.0206374	0.0198	0.00857895	0	0.0164539	0.0016785	0.0070775	0	0.00389498	0.0126395	0.0046906	0.0234244	0.0169067	0.00911307	0.0227065	0.0295839	0.126927
VIPAS39	0.101392	0.0680006	0.0757306	0.0515465	0.0580961	0.0731239	0.062268	0.0795652	0.0589131	0.042835	0.0430672	0.050207	0.0735721	0.0389386	0.0628592	0.0681781	0	0.0908143	0.0540944	0.0467324	0.0675667	0.0401773	0.0647188	0.0542693	0.0376834	0.0653231	0	0.075544	0.0836995	0.0709215	0.0786102	0.061364	0.0696965	0.0554096	0.0852846	0.0624267	0.0372288	0.0674413	0	0.0814552	0.0499637	0.0408364	0.0673019	0.0693298	0.070849	0.0270921	0.0400806	0.00254828
AHSA1	0.0218472	0.0405673	0.0478555	0.0659283	0.0458795	0.0554562	0.264678	0.0765909	0.0566178	0.0287263	0.0410423	0.0252997	0.0926317	0.0552064	0.0477657	0.0759671	0	0.0563143	0.0719877	0.0609961	0.049186	0.0496566	0.0916341	0.0237777	0.07182	0.0422176	0	0.103619	0.0795191	0.0987769	0.14608	0.0868032	0.102481	0.0658218	0.0466718	0.0524877	0.119976	0.103356	0	0.0639551	0.0342167	0.0808183	0.112196	0.137695	0.119556	0.022573	0.0320851	0.145015
ISM2	0	0.0164013	0.00278949	0.00500994	0.002111	0.00226848	0.00418229	0.00136705	0.00158286	0	0.000150281	0	0	0.00489544	0.000892804	0.0016264	0	0.00638764	0.0024922	0.00555213	0.000970838	0.00231323	0	0.00109592	0.00325484	0	0	0	0.00140097	0.00275188	0	0.00164226	0.00625532	0.00279146	0	0.000868473	0.000255874	0.00304988	0	0.00143969	0.00241806	0.0120228	0.00691727	0	0	0.000570919	0.000271778	0.0520562
SPTLC2	0.12727	0.138983	0.121453	0.128475	0.128323	0.144575	0.0929436	0.0959059	0.0877775	0.0929813	0.100841	0.0595708	0.116505	0.12593	0.100782	0.139778	0	0.111004	0.110533	0.142156	0.0988853	0.0748167	0.150548	0.0668498	0.0949214	0.169359	0.255957	0.0957178	0.0960957	0.168309	0.116785	0.0727104	0.115589	0.0825063	0.0929043	0.112734	0.109059	0.0576491	0	0.175335	0.123382	0.115769	0.110719	0.181154	0.154194	0.0987518	0.0924986	0.0738811
ALKBH1	0.0730961	0.0933923	0.0846664	0.0756679	0.0773249	0.0746652	0.0582313	0.0621319	0.0517739	0.0860354	0.077295	0.0678948	0.0820724	0.0867305	0.104854	0.0833905	0	0.105803	0.0747686	0.0869448	0.0684878	0.0468051	0.134122	0.0472814	0.0472683	0.0919942	0.120179	0.023941	0.0778932	0.0845547	0.0833171	0.0649426	0.0805463	0.107276	0.0423815	0.0821912	0.0695827	0.0670299	0	0.0509847	0.0981145	0.0829039	0.0725973	0.0457573	0.0767195	0.0371763	0.0701061	0.0290357
SLIRP	0.0993597	0.0485831	0.0833477	0.131065	0.114252	0.0582182	0.137799	0.0773193	0.0629934	0.0604348	0.0654478	0.0533393	0.0496501	0.0736474	0.0749158	0.0719717	0	0.0678766	0.0733319	0.0655529	0.0638126	0.0650343	0.0436742	0.0576532	0.0540201	0.085123	0	0.13001	0.111502	0.114066	0.0762349	0.0797653	0.0922194	0.0443639	0.0292203	0.0714581	0.0914571	0.0391971	0	0.0575456	0.0501591	0.10916	0.105276	0.0984105	0.102428	0.0691305	0.0454852	0.0381872
SNW1	0.132101	0.0650109	0.0862201	0.0933101	0.0673002	0.111095	0.0612874	0.0707246	0.0567968	0.0679341	0.0510734	0.0593811	0.0516827	0.0603273	0.0754204	0.0830878	0	0.0910394	0.0741222	0.0548811	0.0671077	0.0496698	0.115203	0.0490979	0.0684188	0.04156	0.0124568	0.065062	0.096503	0.105019	0.145396	0.0698578	0.0847562	0.0813622	0.0846062	0.0710332	0.0654232	0.078764	0	0.110936	0.0669025	0.107209	0.119316	0.0705412	0.106606	0.0552796	0.0412541	0.104597
C14orf178	0	0.00197736	0.00611647	0.00608022	0.00332643	0.0164831	0.013038	0.00247834	0.00247214	0.00708199	0.00454521	0.00208838	0.00111234	0.00356519	0.00346557	0.00382016	0	0.00979148	0.00234899	0.00217709	0.00344964	0.0138336	0	0.000812058	0.00496328	0	0	0.0292941	0.00157229	0.0143839	0.0128344	0.0115198	0.000962574	0.00232721	0	0.0061978	0.0100922	0.00728998	0	0.00505717	0.00622636	0	0.00228402	0.0306241	0.00619323	0.00240853	0.00559486	0.0545137
ADCK1	0.0472247	0.0302397	0.0409068	0.0826716	0.0827222	0.0408752	0.0295629	0.0328802	0.0610579	0.0211838	0.0354268	0.0322484	0.0504023	0.0484222	0.0607125	0.0813948	0	0.0956985	0.0382585	0.0732419	0.0654906	0.0374886	0.0969434	0.0471629	0.0339097	0.0804845	0	0.0503395	0.0662782	0.0752555	0.0128197	0.0575902	0.0407533	0.0355486	0.00101284	0.0595953	0.0240983	0.0508323	0	0.0217646	0.0507353	0.0216119	0.0392548	0.0368814	0.0353493	0.0698056	0.043504	0.0735776
NRXN3	0.143448	0.108031	0.104075	0.0949365	0.104704	0.100571	0.0893517	0.0950207	0.096902	0.080994	0.1033	0.0963306	0.110079	0.128388	0.141357	0.103761	0	0.117034	0.0982535	0.103612	0.0924262	0.10917	0.108963	0.0933291	0.120246	0.112663	0.0108828	0.0842607	0.11185	0.136322	0.108068	0.088359	0.112325	0.093888	0.111896	0.0951897	0.0858598	0.123747	0	0.107591	0.0858388	0.0987852	0.11997	0.104871	0.131134	0.104398	0.0958111	0.0896864
DIO2	0.0846417	0.0952638	0.0336987	0.0342081	0.0262852	0.0294556	0.02526	0.0483925	0.0208772	0.0803488	0.0432313	0.0166619	0.0376996	0.026477	0.035642	0.0193012	0	0.0440505	0.0435834	0.0297107	0.0312378	0.0370736	0.0868737	0.0276583	0.0307412	0.0478872	0	0.0534419	0.0613309	0.0642475	0.0659554	0.0376554	0.0279309	0.0340443	0.10841	0.0363479	0.0449168	0.0742661	0	0.0391434	0.0205867	0.0825868	0.117759	0.0343922	0.0184958	0.0402629	0.032159	0.0887933
CEP128	0.161996	0.169744	0.170709	0.162235	0.166171	0.184997	0.153774	0.132947	0.109566	0.163107	0.150502	0.129531	0.134543	0.13425	0.0965087	0.113659	0	0.0987323	0.162232	0.147667	0.0922452	0.117138	0.188638	0.10151	0.146585	0.192427	0.0411263	0.167994	0.157835	0.279391	0.169845	0.14455	0.153754	0.179359	0.0841084	0.151654	0.0989084	0.144716	0	0.168237	0.110292	0.234968	0.213994	0.196887	0.155645	0.0665902	0.13762	0.180939
TSHR	0.0025266	0.0271167	0.00829659	0.0174249	0.0331912	0.0055349	0.0119256	0.00815649	0.0162955	0.00878455	0.0243668	0.0187502	0.0179337	0.0111025	0.0139271	0.0356797	0	0.0205034	0.0190417	0.00975783	0.0184732	0.0107252	0	0.0230325	0.0145892	0	0	0.0318611	0.0304303	0.0375762	0	0.0167478	0.0300451	0.00845452	0	0.0182339	0.00719437	0.00392699	0	0.0123941	0.0110756	0.00967715	0.0293052	0.0114893	0.0406682	0.0311291	0.0107434	0
GTF2A1	0.165863	0.13385	0.134198	0.140327	0.108738	0.138045	0.140157	0.111753	0.0886622	0.0984807	0.126893	0.126649	0.087227	0.0967038	0.135006	0.0846908	0	0.101892	0.171314	0.128282	0.122014	0.0777916	0.158581	0.0657424	0.120938	0.146283	0.120179	0.168378	0.18621	0.151007	0.153325	0.101298	0.126641	0.0949136	0.145341	0.103208	0.127412	0.0942972	0	0.123011	0.0811299	0.111417	0.126417	0.141172	0.171894	0.0927372	0.0685395	0.0462583
STON2	0.0357208	0.0503165	0.0196062	0.0111985	0.0270299	0.0277326	0.0109737	0.00808737	0.0106353	0.00411281	0.0164887	0.0176163	0.00468288	0.00482937	0.00701437	0.0129849	0	0.01762	0.00878741	0.00954992	0.00698547	0.00906735	0.00824356	0.005596	0.0065429	0.00408647	0	0.0472682	0.0125672	0.0195849	0.014852	0.0181722	0.0269627	0.0239116	0.0100544	0.00611749	0.013871	0.0101061	0	0.00464236	0.00473361	0.0168843	0.00449077	0.0200352	0.0186471	0.010967	0.0114539	0.0928587
SEL1L	0.212815	0.151952	0.110379	0.150884	0.135417	0.18698	0.139297	0.134879	0.0919167	0.0951738	0.108341	0.0776679	0.119115	0.0835305	0.0868454	0.0923181	0	0.0957401	0.121936	0.122925	0.116687	0.0815701	0.0930251	0.0623507	0.131034	0.127931	0	0.152026	0.172865	0.147316	0.157514	0.119404	0.121127	0.100668	0.133594	0.106013	0.10646	0.112356	0	0.112078	0.0971002	0.0994162	0.105271	0.151421	0.0936772	0.107136	0.0557361	0.0923223
FLRT2	0.69929	0.68731	0.718105	0.807081	0.737528	0.742895	0.685568	0.674407	0.54957	0.889766	0.89087	0.591262	0.706025	0.400113	0.656092	0.515213	0	0.58968	0.695446	0.661792	0.689057	0.476491	1.0786	0.611569	0.755079	0.77634	0.675845	1.04584	0.569267	0.858476	0.754307	0.550518	0.711529	0.517427	0.747983	0.633337	0.785854	0.654648	0	0.72001	0.604228	0.728687	0.711852	1.11534	0.843946	0.510791	0.523817	0.647832
GALC	0.0869067	0.119397	0.0588575	0.0852436	0.0922749	0.0836882	0.093954	0.0628559	0.0517041	0.0435464	0.0693906	0.0687097	0.049777	0.0603588	0.0940383	0.0599709	0	0.0903222	0.0872029	0.0773599	0.0620634	0.0453973	0.0585842	0.0420912	0.0671869	0.0409431	0.0411263	0.0831935	0.10763	0.13748	0.0630063	0.0621605	0.0719467	0.0753136	0.0881291	0.0585879	0.0606435	0.067513	0	0.0827116	0.0635114	0.0950385	0.0614924	0.096288	0.0691123	0.090466	0.0468407	0.078423
GPR65	0	0	0.000178416	0	0	0	0	0	0	0.00247302	0	0	0	0	0	0	0	0	0	0	0	0.000487352	0.00437819	0	0	0	0	0	0	0	0	0	0	0	0	0	0	0	0	0	0	0	0	0	0	0	0	0
KCNK10	0.157626	0.102161	0.119024	0.0998353	0.102031	0.0846849	0.085414	0.114303	0.0858134	0.151319	0.0457132	0.0974807	0.0661216	0.071909	0.106539	0.093163	0	0.119206	0.0961866	0.123199	0.0678453	0.154158	0.0824231	0.065035	0.067326	0.0600696	0	0.0926812	0.117162	0.150079	0.0490492	0.0970761	0.129204	0.0902956	0.121344	0.10457	0.0950653	0.133844	0	0.17232	0.102695	0.0823861	0.17193	0.0986781	0.120792	0.172573	0.116023	0.162515
SPATA7	0.345219	0.181044	0.230601	0.256181	0.254491	0.199677	0.151738	0.22055	0.161077	0.153396	0.253492	0.212683	0.241835	0.216228	0.235235	0.213192	0	0.228486	0.193062	0.232064	0.219213	0.164225	0.129312	0.121091	0.16104	0.307767	0.581008	0.281746	0.226557	0.254855	0.184873	0.225902	0.27098	0.158395	0.203996	0.183558	0.162694	0.13481	0	0.284668	0.201314	0.288231	0.284394	0.208353	0.189344	0.196918	0.142592	0.332489
PTPN21	0.0667987	0.0330368	0.0548487	0.0565267	0.0610432	0.0504217	0.0400283	0.0710623	0.0397489	0.0324589	0.0888027	0.0740301	0.0834191	0.0583487	0.0376363	0.0624382	0	0.0718961	0.0618873	0.0603165	0.0665292	0.0507428	0.0546883	0.0320991	0.0440939	0.0210874	0.282641	0.0689829	0.0724701	0.0932248	0.11185	0.0481403	0.0768542	0.0413294	0.071725	0.0646411	0.0510985	0.0462234	0	0.050067	0.0561353	0.0742227	0.0762544	0.0601671	0.0781794	0.0607299	0.0444142	0.0401124
ZC3H14	0.280436	0.26748	0.258261	0.276052	0.261703	0.242892	0.259218	0.215205	0.150076	0.187557	0.217669	0.176957	0.239957	0.166305	0.239186	0.228316	0	0.228228	0.22999	0.214963	0.192219	0.156775	0.19946	0.109147	0.18548	0.238445	0.164488	0.291474	0.282542	0.252285	0.307019	0.188945	0.203825	0.261912	0.198745	0.211159	0.214726	0.190852	0	0.244371	0.196052	0.266116	0.289957	0.268269	0.265241	0.182044	0.147836	0.287501
EML5	0.397862	0.380691	0.296919	0.435733	0.371463	0.465813	0.287507	0.328161	0.27956	0.374628	0.328	0.325985	0.446559	0.291896	0.391285	0.346021	0	0.348487	0.312005	0.407136	0.352297	0.254995	0.315146	0.23358	0.349998	0.321323	0.307366	0.453437	0.424135	0.378967	0.39289	0.351635	0.372255	0.400056	0.356241	0.39973	0.323518	0.238446	0	0.537552	0.333775	0.384065	0.31174	0.34685	0.364043	0.313241	0.361195	0.249036
TTC8	0.207897	0.215858	0.219145	0.243763	0.23913	0.273956	0.0637488	0.180592	0.141376	0.131555	0.185199	0.173543	0.181706	0.170773	0.217714	0.201548	0	0.236337	0.175133	0.244989	0.211315	0.154542	0.100523	0.130223	0.171016	0.169522	0	0.191124	0.267101	0.295443	0.241058	0.198695	0.209584	0.146049	0.161872	0.193819	0.119286	0.144245	0	0.234638	0.185599	0.224044	0.268219	0.179088	0.109857	0.156583	0.119669	0.107969
FOXN3	0.279141	0.368631	0.308354	0.393611	0.349928	0.36819	0.303872	0.338198	0.234443	0.31605	0.340742	0.350502	0.38482	0.249014	0.359428	0.34681	0	0.346623	0.3432	0.390836	0.314679	0.235021	0.387711	0.271632	0.303398	0.30867	0.54899	0.463592	0.337661	0.402594	0.427054	0.342768	0.369859	0.344179	0.499957	0.35398	0.315509	0.244957	0	0.498099	0.33567	0.427671	0.259027	0.428537	0.334976	0.271033	0.272512	0.177764
EFCAB11	0.102922	0.104495	0.0738187	0.111238	0.0873741	0.0836873	0.0644965	0.0684263	0.0752424	0.0979192	0.0826084	0.057464	0.0952811	0.0783504	0.127035	0.0745216	0	0.0842447	0.082474	0.108017	0.0671791	0.087416	0.086569	0.1048	0.0634108	0.080007	0.0124568	0.0608724	0.116553	0.133134	0.0271653	0.0797598	0.0794908	0.104136	0.0777449	0.0940479	0.0903227	0.0687869	0	0.0602258	0.0586918	0.160068	0.0801585	0.0727655	0.109234	0.038391	0.0744258	0.0117502
TDP1	0.0324103	0.110116	0.072745	0.0879935	0.0779888	0.0628668	0.0889753	0.0711539	0.053443	0.0575175	0.0536399	0.0665171	0.0584878	0.0473654	0.0908981	0.0575441	0	0.077854	0.0712994	0.0577434	0.0446812	0.054832	0.0652744	0.0519449	0.0497509	0.0757267	0	0.0993015	0.116427	0.0841992	0.122224	0.0882672	0.058938	0.0643562	0.0961023	0.0827644	0.0813276	0.0345636	0	0.0722079	0.055616	0.118853	0.110785	0.108058	0.0703899	0.0758108	0.0344181	0.0646851
KCNK13	0.0110153	0.00157767	0.0103739	0.0181454	0.00786741	0.0190183	0.000732675	0.00985263	0.00736295	0.00361532	0.0106577	0.00402395	0.000759397	0.00983375	0.0109352	0.0128116	0	0.011101	0.00611303	0.0142452	0.00319682	0.00349345	0.0018267	0.00128632	0.00233083	0	0	0	0.0151566	0.00568875	0.0108301	0.00983313	0.0173379	0.0121101	0.0138195	0.00134467	0.00903273	0.00869233	0	0.0227143	0.0132218	0.0212314	0.0241587	0.0350001	0.0105099	0.00494956	0.00145556	0.028109
PSMC1	0.170762	0.166678	0.0782498	0.0917274	0.0913775	0.0644164	0.106174	0.0915212	0.0706992	0.0529669	0.0525019	0.0740381	0.0813814	0.10918	0.0793449	0.084247	0	0.111772	0.082263	0.114417	0.110792	0.0786709	0.0590302	0.0572828	0.0969735	0.0691027	0.613783	0.110395	0.117216	0.0655684	0.0559213	0.0938042	0.10259	0.0873188	0.0211278	0.0777971	0.0907199	0.08037	0	0.120967	0.0729525	0.100432	0.0978961	0.0776516	0.0610288	0.0992271	0.0491204	0.107294
NRDE2	0.173627	0.0796529	0.0932663	0.126712	0.107617	0.139117	0.143501	0.0910038	0.0820655	0.102133	0.104828	0.0913615	0.153279	0.135119	0.179444	0.105321	0	0.144294	0.103272	0.142743	0.088995	0.0975368	0.126979	0.0787122	0.0779651	0.111624	0.494259	0.163882	0.1266	0.15368	0.23917	0.103235	0.101345	0.140789	0.0617221	0.123354	0.176064	0.047139	0	0.13355	0.11716	0.130559	0.11932	0.108357	0.115188	0.0766026	0.0932898	0.199444
CALM1	0.61993	0.47253	0.445424	0.484335	0.409641	0.527011	0.462382	0.374792	0.261233	0.346936	0.496194	0.382577	0.512065	0.294332	0.347943	0.366758	0	0.365542	0.529621	0.449837	0.327273	0.297357	0.512527	0.241438	0.388184	0.496175	0.247732	0.605938	0.543762	0.666948	0.536693	0.245252	0.458315	0.4394	0.389019	0.346079	0.421458	0.322124	0	0.488189	0.371264	0.546198	0.433122	0.606599	0.575003	0.291764	0.195268	0.534596
TTC7B	0.299671	0.360567	0.334397	0.366614	0.348054	0.39277	0.32795	0.308875	0.187743	0.335122	0.309194	0.267198	0.341165	0.273202	0.325343	0.300823	0	0.3412	0.307358	0.402249	0.279685	0.233145	0.306378	0.150212	0.273646	0.439969	0.210002	0.384862	0.389096	0.447891	0.48344	0.294758	0.317648	0.385744	0.40088	0.326599	0.267635	0.252945	0	0.405961	0.309193	0.46783	0.3586	0.412695	0.346899	0.25125	0.198668	0.447465
RPS6KA5	0.388973	0.199914	0.262995	0.230451	0.200967	0.292659	0.322989	0.201238	0.171919	0.220914	0.219042	0.206063	0.191459	0.227622	0.178741	0.206249	0	0.240249	0.224905	0.205486	0.189793	0.226041	0.176348	0.161691	0.19347	0.282029	0	0.368605	0.311475	0.348228	0.322154	0.255857	0.255976	0.294667	0.244093	0.200581	0.259031	0.25008	0	0.306906	0.18812	0.291702	0.341407	0.287561	0.309092	0.308477	0.141025	0.390986
DGLUCY	0.144055	0.188675	0.123072	0.139867	0.135698	0.0982849	0.143055	0.159255	0.106105	0.186588	0.147677	0.132876	0.104588	0.157518	0.200795	0.168526	0	0.20745	0.104258	0.183741	0.147345	0.137677	0.158184	0.0859054	0.0972707	0.139241	0.25554	0.213713	0.145751	0.136878	0.189826	0.132789	0.175306	0.190565	0.124399	0.149364	0.149205	0.0953701	0	0.157684	0.151436	0.100392	0.139376	0.125225	0.14687	0.213193	0.0968458	0.113763
GPR68	0	0.00783159	0.00608257	0.0186039	0.0191221	0.0141193	0.00441	0.0114052	0.00436046	0.0106748	0.00870947	0.00427412	0.00344558	0.0175681	0.00389956	0.0261034	0	0.0215786	0.00436205	0.00841029	0.00861745	0.00113852	0	0.0110394	0.00360155	0	0	0.0356865	0.0154082	0.0154679	0.0207794	0.00998696	0.0136488	0.0116112	0	0.00945646	0.00600704	0.00409667	0	0.00914772	0.00784129	0.0388912	0.0272651	0	0.00067521	0.0284679	0.0114808	0
CCDC88C	0	0.00146366	0.00901408	0.0115795	0.012392	0.0124608	0.00547026	0.0118055	0.0134513	0.00208473	0.0154432	0.00490094	0.00457962	0.0200626	0.031983	0.0236321	0	0.0122926	0.0136916	0.00479969	0.00541936	0.01023	0.0152687	0.0148898	0.0117751	0.00522477	0	0.00482129	0.0130783	0.0189384	0	0.00707218	0.00835428	0.00345263	0	0.00953	0.0103557	0.00444547	0	0.00880941	0.0101843	0.0151033	0.0158411	0	0	0.0189921	0.0115367	0.0721714
PPP4R3A	0.103601	0.0991736	0.136448	0.175111	0.17084	0.146651	0.194675	0.110288	0.103089	0.102199	0.0998419	0.130074	0.0992151	0.127556	0.147982	0.139536	0	0.171707	0.16008	0.153348	0.143535	0.115577	0.123559	0.0749773	0.113274	0.115509	0.494259	0.18615	0.222255	0.19208	0.0921265	0.169709	0.141452	0.152337	0.151563	0.154935	0.152882	0.0879661	0	0.208815	0.141547	0.166124	0.152306	0.175162	0.131172	0.107963	0.088431	0.120725
CATSPERB	0.0113783	0.0094187	0.0187837	0.0314798	0.0203108	0.0275237	0.00680302	0.011939	0.0112772	0.00428565	0.0167791	0.0038352	0.0174431	0.00703937	0.0105518	0.0134357	0	0.014622	0.00700432	0.00913134	0.00808771	0.00613568	0.0269641	0.00912236	0.0165836	0.0151606	0	0.00413653	0.0193087	0.00937187	0.0295281	0.0177158	0.0143457	0.0129464	0.00233818	0.00917394	0.0096865	0.0293337	0	0.0193154	0.0171966	0.0179142	0.0128942	0	0.0143272	0.0125641	0.00566534	0.0768638
TC2N	0.0100605	0.00816986	0.00952951	0.0125952	0.0238497	0.00659486	0.0121947	0.00808861	0.0114723	0.00501577	0.0118925	0.0220686	0	0.00870992	0.0157763	0.0143555	0	0.0129927	0.0145195	0.0107938	0.0197716	0.0106071	0.00503495	0.0117111	0.0137315	0.0100148	0	0.016184	0.0149494	0.00688641	0	0.00896832	0.00894202	0.013688	0	0.012363	0.00491364	0.014473	0	0.0067248	0.0102146	0	0.00318923	0.00965284	0.0119817	0.00496926	0.00582371	0.172123
FBLN5	0.0397604	0.0179409	0.014552	0.0372636	0.0588031	0.0311097	0.030092	0.0341133	0.0352564	0.0128021	0.0221061	0.015918	0.0101543	0.0496109	0.0302907	0.0612825	0	0.0486195	0.0184719	0.0596697	0.0433276	0.0237212	0	0.0461178	0.0142328	0.00936457	0	0.0603971	0.0585211	0.0329206	0.00689648	0.0677504	0.0119947	0.0416986	0	0.0452352	0.0245436	0.0275461	0	0.00822606	0.042176	0	0.0661648	0.0101913	0.0140642	0.0205969	0.0261142	0.175983
TRIP11	0.421263	0.302245	0.245569	0.211514	0.201951	0.257312	0.268603	0.231128	0.131935	0.247165	0.302081	0.239199	0.254982	0.175759	0.231478	0.21295	0	0.228612	0.230643	0.213758	0.180505	0.143449	0.246745	0.0800553	0.233554	0.329279	0.279952	0.31144	0.235768	0.248342	0.392419	0.173182	0.268715	0.273551	0.308632	0.312348	0.294511	0.249019	0	0.300978	0.218994	0.288863	0.199752	0.348812	0.268357	0.17638	0.16978	0.410804
ATXN3	0.261623	0.139969	0.137393	0.164344	0.145535	0.149377	0.18805	0.151784	0.116686	0.138328	0.176658	0.116499	0.144039	0.155115	0.174316	0.190534	0	0.16699	0.139825	0.170619	0.150381	0.130959	0.15038	0.091802	0.111275	0.160532	0.666355	0.202739	0.146172	0.169823	0.161087	0.164088	0.14686	0.180366	0.121245	0.166838	0.153206	0.13602	0	0.178906	0.15097	0.166021	0.219015	0.166322	0.228071	0.134349	0.0967654	0.155978
NDUFB1	0.0730429	0.0783025	0.0770496	0.149532	0.127107	0.110966	0.0855025	0.0840352	0.0724954	0.0795806	0.0946232	0.0482535	0.102682	0.097934	0.0534019	0.0995938	0	0.0809503	0.110529	0.0955164	0.0692643	0.0564087	0.123991	0.0542394	0.0753912	0.0824544	0.494259	0.0584915	0.148961	0.0920788	0.100846	0.08789	0.0614303	0.0851877	0.0840997	0.0529723	0.0843004	0.0611213	0	0.070937	0.0892389	0.0774974	0.106945	0.108946	0.10683	0.0836958	0.0549594	0.186018
CPSF2	0.0750523	0.12926	0.0799282	0.090131	0.0816864	0.0878702	0.0764753	0.0791219	0.0501631	0.0492263	0.0809638	0.0746351	0.0514049	0.0716317	0.100389	0.0930217	0	0.0966202	0.0778703	0.0833785	0.0922658	0.0443025	0.0791536	0.0535773	0.0762252	0.103725	0	0.173463	0.126313	0.0761126	0.0585414	0.0707455	0.0806819	0.102297	0.077456	0.0784602	0.0562822	0.0560336	0	0.0879771	0.0824827	0.099304	0.132339	0.143243	0.0591613	0.0691665	0.0618221	0.0719533
SLC24A4	0.116775	0.11732	0.336724	0.311319	0.418701	0.364345	0.294238	0.252411	0.39727	0.302365	0.1278	0.246169	0.121156	0.362694	0.249086	0.404452	0	0.358522	0.308625	0.436043	0.349019	0.350156	0.167401	0.337754	0.119912	0.15915	0.25554	0.0866948	0.30701	0.401719	0.282468	0.362941	0.214039	0.457084	0.265489	0.459075	0.342391	0.0932735	0	0.277627	0.405393	0.231156	0.359562	0.184591	0.257727	0.195132	0.45367	0.223044
RIN3	0.0205005	0.00117063	0.0326942	0.057086	0.0585828	0.014881	0.0312954	0.0369425	0.0508527	0.0418021	0.0180761	0.0174604	0.0106891	0.0828878	0.0439213	0.0503731	0	0.0729727	0.0465239	0.0418334	0.0497138	0.0716349	0.0140533	0.0408156	0.00733758	0.0348024	0	0.0422459	0.0408949	0.0257698	0.0549975	0.0949902	0.014232	0.100793	0.0129948	0.0441494	0.019761	0.0085426	0	0.035978	0.0392969	0.0246376	0.0782542	0.0299666	0.049962	0.0084047	0.0430158	0.0975067
LGMN	0.133116	0.115178	0.157743	0.205116	0.213848	0.192354	0.270889	0.193235	0.151919	0.139514	0.146948	0.136697	0.247848	0.198369	0.192611	0.199721	0	0.224722	0.215611	0.214698	0.168107	0.16481	0.219616	0.107921	0.17161	0.157919	0	0.278813	0.287895	0.23383	0.249977	0.182534	0.226088	0.208059	0.173756	0.175832	0.198086	0.166092	0	0.22063	0.174578	0.270872	0.261303	0.21677	0.250806	0.119728	0.135289	0.0999474
GOLGA5	0.0574607	0.057028	0.0647709	0.0840739	0.0615623	0.0376673	0.0574058	0.0603031	0.0434518	0.0710223	0.0522224	0.0480399	0.0725388	0.0456056	0.0760086	0.0616737	0	0.0682239	0.0528465	0.0638706	0.055226	0.0418245	0.0334627	0.0507508	0.0563903	0.111915	0	0.147772	0.0565625	0.0762914	0.142438	0.0610627	0.0741016	0.0551617	0.0544741	0.0475715	0.0382294	0.0540543	0	0.0570033	0.0689387	0.0135474	0.0944049	0.0318649	0.0581199	0.0653232	0.0244881	0.074664
CHGA	0.23492	0.182896	0.134127	0.13476	0.123178	0.230971	0.186709	0.167603	0.10003	0.105113	0.156315	0.0660581	0.184514	0.148307	0.178675	0.115385	0	0.134325	0.165694	0.131924	0.131557	0.0831088	0.113942	0.0724606	0.124754	0.11952	0.0124568	0.155025	0.14567	0.196782	0.394322	0.102429	0.163346	0.100394	0.0908123	0.116859	0.149163	0.152029	0	0.154	0.10031	0.122438	0.154758	0.148698	0.205689	0.130423	0.0398021	0.0336509
ITPK1	0.13044	0.180787	0.143415	0.138155	0.125053	0.124444	0.25128	0.143464	0.113943	0.141513	0.114351	0.12066	0.15214	0.159255	0.181572	0.126988	0	0.184053	0.129132	0.161245	0.116222	0.152676	0.1575	0.0795076	0.148764	0.148251	0.0411263	0.128735	0.11235	0.158158	0.251	0.0983159	0.170348	0.168088	0.148374	0.137889	0.166955	0.159566	0	0.194334	0.108766	0.147536	0.140527	0.243295	0.136285	0.194943	0.123866	0.47631
MOAP1	0.22143	0.193694	0.0902604	0.143954	0.109887	0.128912	0.151742	0.169483	0.0927626	0.062519	0.0978395	0.0804747	0.136448	0.0988245	0.0836788	0.139841	0	0.124145	0.136338	0.115795	0.110263	0.0616757	0.0819163	0.0604257	0.141614	0.176212	0.666355	0.290543	0.153284	0.1554	0.127322	0.102019	0.144359	0.0777583	0.0696892	0.0671763	0.110299	0.11652	0	0.0944326	0.076829	0.0927912	0.102371	0.10909	0.135501	0.0490282	0.0390958	0.0881935
AL110118.2	0.0257619	0.0265384	0.00784059	0.0200787	0.0119818	0.0213887	0.012182	0.00759218	0.0147307	0.006246	0.0162598	0.0276071	0.0191713	0.0295302	0.0130141	0.0117308	0	0.0168167	0.0106858	0.00830682	0.0087015	0.0156056	0.00519663	0.00866508	0.0109685	0.0019206	0	0.005532	0.0224356	0.0127374	0.0311029	0.0221252	0.015504	0.0265833	0.0227292	0.0193918	0.0237287	0.0397455	0	0.00580697	0.0433524	0.00923382	0.0226488	0.00476206	0.00547676	0.00594496	0.00930097	0.00810839
GON7	0.0250469	0.00498351	0.0204537	0.030066	0.022796	0.0172255	0.0436207	0.0217821	0.0197774	0.0196428	0.0197857	0.00450765	0.0153171	0.0170746	0.00614883	0.0232622	0	0.0323788	0.0130288	0.00588291	0.0154436	0.0188453	0.00972681	0.0196501	0.01968	0.00997188	0	0.0200138	0.0172599	0.0138401	0	0.0223332	0.0131485	0.0216594	0.00469141	0.0100091	0.03079	0.0296775	0	0.0302541	0.0124613	0.0212746	0.0318001	0.0128977	0.0282449	0.00146606	0.00602595	0.00399358
UBR7	0.0197061	0.018196	0.0198171	0.0431827	0.0377794	0.0228793	0.0542392	0.0415247	0.0299005	0.0279848	0.0300631	0.0260962	0.0429905	0.054385	0.0369923	0.0465431	0	0.0273677	0.039756	0.018171	0.0298208	0.0229361	0	0.0141219	0.0269696	0.0375417	0	0.0504927	0.0525359	0.0390808	0.0156386	0.0407522	0.0578488	0.0269591	0.036375	0.0185536	0.0374527	0.0301199	0	0.0280609	0.0321794	0.0477848	0.0422814	0.012563	0.0326303	0.0417677	0.0261188	0
BTBD7	0.281728	0.225852	0.252639	0.297075	0.295569	0.281841	0.248431	0.241038	0.152046	0.200794	0.220303	0.209436	0.259474	0.199292	0.220498	0.216358	0	0.218661	0.225306	0.262996	0.213402	0.174481	0.216521	0.126857	0.185122	0.19279	0.0783382	0.327214	0.24835	0.30007	0.301474	0.193796	0.215013	0.236982	0.203464	0.236945	0.228314	0.189966	0	0.232263	0.207113	0.291278	0.193991	0.324491	0.263672	0.216	0.150926	0.228385
UNC79	0.572544	0.498254	0.4182	0.409881	0.334577	0.469014	0.438997	0.344522	0.172025	0.316122	0.376296	0.328489	0.442191	0.189288	0.438705	0.316421	0	0.35975	0.391761	0.408181	0.28953	0.221388	0.574564	0.125735	0.303565	0.485109	1.08954	0.667205	0.420764	0.602144	0.649197	0.232276	0.364245	0.426425	0.418046	0.338984	0.411441	0.278861	0	0.519451	0.310528	0.558782	0.40951	0.647228	0.537894	0.308885	0.187802	0.544844
PRIMA1	0	0	0.000861233	0.00439222	0	0.00804287	0.00668943	0.0018273	0.00223476	0	0.000259072	0.00114912	0.00187879	0.00217201	0	0.000617625	0	0.00643937	0.00311384	0.00167384	0.00939272	0.000760544	0	0.0027112	0	0	0	0	0	0	0.014729	0.00252138	0.00218961	0.00469822	0	0	0	0.00130138	0	0	0.00246452	0	0.00100752	0	0.000299717	0.0172263	0.00306423	0
FAM181A	0	0.0122823	0	0	0	0	0.00262571	0	0	0	0	0	0	0	0.00114855	0	0	0	0	0.000152346	0.00183753	0.00166612	0	0	0	0	0	0	0.000520265	0	0	0.010149	0	0	0	0	0	0	0	0	0	0	0	0	0	0	0.000339349	0
ASB2	0.0158582	0.00587976	0.00185348	0.00273508	0.00399513	0.00977024	0.0169846	0.00264456	0.00259304	0.000761359	0.0088139	0.000339918	0.00793219	0.00241188	0.00975815	0.00091588	0	0.00402086	0.0028529	0.0151764	0.00302439	0.000685245	0	0.00133174	0.00296797	0	0	0	0.00145741	0.00999643	0.0169908	0.00309378	0.00337861	0.00835598	0	0.00327824	0.00265455	0.000531147	0	0.00339991	0.00574178	0.00955522	0.00330977	0.00200936	0.0142901	0.0164492	0.0006918	0.136519
CCDC197	0	0	0	0	0	0	0.000605704	0	0	0	0	0.000212989	0	0	0	0	0	0	0	0	0	0.00213547	0	0	0	0	0	0	0	0	0	0	0	0	0	0	0	0	0	0	0	0	0	0	0	0	0	0.0144166
OTUB2	0	0	0.00557375	0.0115333	0.0191505	0.000716335	0.00679062	0.00135699	0.00235921	0.00803963	0.0058067	0	0.0141883	0.00409673	0.00930518	0.00959896	0	0.00580746	0.00310395	0	0.00197771	0	0	0.00300135	0.00475856	0.00349735	0	0	0.000441345	0.0105221	0	0.00331136	0.00269112	0.00846629	0	0.00193914	0.00708688	0.00246526	0	0.0105136	0.00336265	0	0	0	0.00184866	0.00169528	0.00138805	0
DDX24	0.567621	0.459496	0.344808	0.420946	0.3159	0.360814	0.38194	0.326211	0.195096	0.323957	0.364125	0.331127	0.425298	0.238285	0.443143	0.265427	0	0.356639	0.37221	0.355495	0.296087	0.211824	0.421336	0.145546	0.303375	0.437676	0.326762	0.381641	0.424572	0.493253	0.600044	0.273269	0.379409	0.385608	0.375011	0.382691	0.326701	0.328358	0	0.365498	0.277449	0.439753	0.433681	0.351999	0.359649	0.261021	0.236241	0.527864
IFI27L1	0.00771888	0.0277966	0.0205329	0.0324411	0.0240789	0.038563	0.00704781	0.0174594	0.0199767	0.00844038	0.00818983	0.00673388	0.0159207	0.0285586	0.0407035	0.021227	0	0.0195653	0.00927652	0.0118647	0.0156052	0.0162051	0.0359576	0.0151039	0.0191332	0.0134127	0	0.0129447	0.018715	0.0541668	0.0233339	0.0127065	0.023898	0.0143942	0.0259118	0.0115056	0.0190659	0.00861844	0	0.0187729	0.0197969	0.0188346	0.0480922	0.0331543	0.0109054	0.00756531	0.014471	0.00576365
IFI27	0	0.00320025	0.00221937	0.00695479	0.00363505	0	0.00541195	0.00281114	0.00195592	0.00446492	0.00260098	0.00229175	0.000497107	0.00662561	0.00833986	0.00178537	0	0.000706033	0.00615559	0.00563202	0.00347437	0.00344148	0	0.0019535	0.000364095	0.0108072	0	0	0.00522335	0.0191125	0.00481325	0.00413044	0.00410224	0	0	0.00129475	0.00214826	0.00377268	0	0.0304759	0.00333205	0	0.00600599	0.010213	0.00819464	0	0.00385412	0
IFI27L2	0.0201394	0.00582744	0.00935882	0.032985	0.0274663	0.0326475	0.0310352	0.024119	0.0114281	0.00451211	0.00993626	0.00717682	0.0254878	0.0130699	0.0193147	0.0413248	0	0.00772012	0.0217058	0.014087	0.0212092	0.012254	0	0.0123024	0.0255411	0.0108063	0	0.0167329	0.050254	0.0167327	0.0193197	0.0152572	0.0222875	0.00757347	0	0.0104564	0.0200054	0.00782446	0	0.0349053	0.0154617	0.0120804	0.0116702	0.0173571	0.00327041	0.00422464	0.00356927	0.0368728
PPP4R4	0.400064	0.334053	0.365059	0.335722	0.328831	0.384384	0.370916	0.331653	0.209501	0.287472	0.307359	0.2963	0.377586	0.245176	0.319368	0.225669	0	0.28305	0.299381	0.313363	0.275956	0.228821	0.342811	0.175914	0.288633	0.464989	0.301877	0.561334	0.426719	0.453852	0.469337	0.299253	0.346203	0.386917	0.450338	0.346616	0.35941	0.342899	0	0.468382	0.273539	0.434669	0.387673	0.463304	0.428462	0.314262	0.200075	0.490897
SERPINA10	0	0	0	0.00121204	0.00120486	0	0	0	0.000253963	0	0.00158924	0	0	0	0	0	0	0	0	0	0.00166878	0.00335043	0	0.00201902	0.000456399	0	0	0	0.00133276	0	0	0.00410241	0	0.00313966	0	0	0	0	0	0	0.00060292	0	0	0	0	0	0	0
SERPINA1	0	0	0.000873458	0	0	0	0.00528882	0.0011721	0	0	0	0	0	0	0	0.00120813	0	0.00034993	0	0	0	0.00053065	0	0	0	0	0	0	0.000964334	0.00248992	0	0.000809764	0	0.000732744	0	7.78098e-05	0.00103336	0	0	0	0	0	0	0	0	0	0	0
SERPINA11	0	0	0	0	0	0	0	0	0	0	0	0	0	0	0	0	0	0	0	0	0	0	0	0	0	0	0	0	0	0	0	0	0	0	0	0	0	0	0	0	0	0	0	0	0	0	0	0
SERPINA9	0	0	0.000135874	0	0	0	0	0	0.000147424	0	0	0	0	0	0	0	0	0	0	0	0	0	0	0	0	0	0	0	0.000833141	0	0	0	0	0	0	0	0	0	0	0	0	0	0	0	0	0	0	0
SERPINA12	0	0	0	0.000926052	0.000131501	0	0	0.00152191	0.000221116	0	0	0	0	0	0	0	0	0	0	0	0	0	0	0	0	0	0	0	0	0	0	0	0	0	0	0.00208523	0	0	0	0	0	0	0	0	0.000743569	0	0	0
SERPINA5	0	0	0.000109113	0	0	0	0	0	0	0	0	0	0	0	0	0	0	0.000337556	0	0	0	0	0	0	0	0	0	0	0	0	0	0.00193069	0	0	0	0	0	0.00246052	0	0	0	0	0	0	0	0	0	0
AL049839.2	0	0	0.000281269	0	0.00201815	0	0	0.000640126	0.00016892	0	0	0.000961338	0	0	0.000744856	0.00157564	0	0.00207158	0.000558173	0	0	0.000120517	0	0.000455289	0	0	0	0	0.00112283	0	0	0	0.000231458	0.00675928	0	0	0.00875117	0	0	0	0	0.00709935	0	0	0.0224988	0.00228561	0	0
DICER1	0.333796	0.275576	0.247653	0.295715	0.27568	0.343613	0.286639	0.221151	0.152305	0.201128	0.23677	0.244391	0.281513	0.190755	0.216321	0.219278	0	0.264377	0.237256	0.274742	0.24146	0.145786	0.172634	0.109862	0.223828	0.240375	0.637249	0.432656	0.311522	0.437756	0.255649	0.213834	0.244676	0.258118	0.191733	0.281989	0.202319	0.173412	0	0.298554	0.217965	0.268584	0.307313	0.344712	0.317467	0.183517	0.145357	0.310513
CLMN	0.0889475	0.0616572	0.0805836	0.0483773	0.0451546	0.0730891	0.0989814	0.0588669	0.0482552	0.0400328	0.0339444	0.038806	0.0624934	0.0417574	0.0775323	0.0372516	0	0.0440916	0.0748763	0.0495859	0.029815	0.0792738	0.0423761	0.0218263	0.0507806	0.0404909	0	0.151726	0.093773	0.0726092	0.270837	0.0763362	0.0844847	0.060331	0.0693499	0.0637851	0.0825855	0.075046	0	0.122265	0.051065	0.133472	0.060702	0.0522677	0.120334	0.0232841	0.0418265	0.127904
SYNE3	0.0123997	0.0150963	0.0128805	0.0301876	0.0179494	0.0102472	0.0368671	0.0150956	0.0139416	0.00137491	0.00831963	0.00175743	0.0126768	0.0178719	0.0317634	0.0146983	0	0.0265137	0.0190798	0.0188	0.0234668	0.0225159	0.000641326	0.0175322	0.0105526	0.0045817	0	0.00336573	0.0187408	0.0164508	0.072192	0.0250566	0.0155181	0.0163303	0.00636157	0.0115696	0.00431889	0.00849056	0	0.0148671	0.0287547	0.0373074	0.0387415	0.00166715	0.0124178	0.0471762	0.0102168	0.0691375
GLRX5	0.00430517	0.0284791	0.0241902	0.0778849	0.0364026	0.0683808	0.0688662	0.059957	0.0390362	0.0195176	0.0381947	0.0279803	0.0785316	0.061856	0.0315412	0.0523664	0	0.0345803	0.0674197	0.0540422	0.0511178	0.0175396	0.0163717	0.0353571	0.0427689	0.0288433	0.0411263	0.061233	0.0532413	0.0339994	0.0250555	0.0433906	0.0515907	0.0497587	0.0455124	0.0312651	0.025378	0.059182	0	0.0201474	0.0383693	0.0231124	0.0434432	0.0160927	0.0394721	0.0174361	0.0100397	0.00695254
TCL1B	0	0	0	0.00148437	0.000131501	0.00239796	0	0.00242659	0.000962737	0.000115093	0	0	0	0	0	0	0	0.00168711	0	0.000125112	0.000195702	0.0011862	0	0	0	0	0	0	0.0053918	0.000560163	0	0	0.0062079	0	0	0	0	0.00218894	0	0	0	0	0	0	0	0	0.000701338	0
TUNAR	0	0.0228018	0.00577733	0.013382	0.0109441	0.00695183	0.00620747	0.0116703	0.00977602	0.00177803	0.00435292	0.00456102	0.0151329	0.0119066	0.00965636	0.0131091	0	0.0078815	0.00610961	0.0131535	0.00409991	0.00774729	0.0134181	0.0119074	0.015781	0.00131992	0.0783382	0	0.00480118	0.0112604	0	0.0125401	0.00819016	0.00627207	0	0.00840675	0.00331437	0.0148165	0	0.00250857	0.00680478	0.00153535	0.00350092	0	0	0.00717583	0.00665042	0.0106355
C14orf132	0.0873234	0.0424598	0.0475442	0.0624662	0.0482533	0.0337592	0.104393	0.0474642	0.0446556	0.0442646	0.0243118	0.0433837	0.0197941	0.0306219	0.0412704	0.0580483	0	0.0547039	0.0684176	0.0468395	0.0314663	0.0478724	0.0505709	0.0324826	0.0288548	0.0403016	0	0.104634	0.0581074	0.110829	0.128419	0.053102	0.0736139	0.059537	0.044276	0.0333272	0.0513882	0.081101	0	0.0959601	0.0445729	0.049199	0.0399998	0.0701184	0.0993747	0.0368469	0.041123	0.0602437
AL355102.2	0	0	0	0	0.00139399	0	0	0	0	0	0	0	0	0	0	0	0	0	0	0	0	0.000333081	0	0.00100132	0	0	0	0	0	0	0	0	0	0	0	0	0	0.000934626	0	0	0.000359449	0	0	0	0	0	0	0
BDKRB1	0	0	0	0	0	0	0.00182676	0	0	0	0	0	0	0	0	0	0	0	0	0	0	0.000530971	0	0	0	0	0	0	0	0	0	0.000363326	0	0	0	0	0	0.000212132	0	0	0	0	0	0	0	0	0	0
ATG2B	0.258571	0.226631	0.191598	0.221577	0.210539	0.266537	0.202948	0.178692	0.115449	0.140777	0.166115	0.136962	0.177793	0.143414	0.192102	0.168156	0	0.167396	0.206632	0.178682	0.174765	0.141604	0.162527	0.0835981	0.16794	0.23323	0	0.308445	0.230001	0.218297	0.275656	0.17383	0.206062	0.175107	0.206732	0.15521	0.189379	0.171851	0	0.266471	0.192649	0.17897	0.262872	0.246667	0.252187	0.122117	0.0992766	0.173726
GSKIP	0.0643966	0.0270538	0.0474785	0.0420693	0.0308868	0.0340746	0.0363644	0.026389	0.0244391	0.0323823	0.0273801	0.0456788	0.0390366	0.0215507	0.0447367	0.0418044	0	0.0353804	0.0263686	0.017452	0.0237395	0.0322355	0.0102898	0.0171176	0.0308461	0.0160299	0	0.0455078	0.0506622	0.0195702	0.0438793	0.0343138	0.0360728	0.00523111	0.0411438	0.0392474	0.0266317	0.0357667	0	0.0493606	0.035205	0.0134678	0.0567753	0.0339676	0.0392724	0.0180543	0.0264281	0.0511981
AK7	0.0269849	0.015777	0.00967778	0.02212	0.0273769	0.0132024	0.00391299	0.0181062	0.0208167	0.00076326	0.00722184	0.0295479	0.0105408	0.0291675	0.0153017	0.0168259	0	0.0285744	0.0114392	0.0106607	0.0185528	0.00613618	0.0214893	0.00712866	0.0225217	0	0.0124568	0.00799605	0.0156972	0.0287657	0.0122028	0.0133579	0.0208873	0.00961403	0.0824505	0.0137031	0.00704469	0.00301282	0	0.0207956	0.00838831	0.00981017	0.0216939	0.00480266	0.00555453	0.0153697	0.0183795	0
PAPOLA	0.347049	0.277454	0.227821	0.315741	0.269371	0.325989	0.398543	0.192379	0.132111	0.200043	0.214365	0.193482	0.209069	0.135593	0.177591	0.186957	0	0.172793	0.234788	0.206372	0.172314	0.143513	0.207112	0.102139	0.239441	0.268957	0.0783382	0.453161	0.319244	0.382201	0.278	0.158076	0.225949	0.280934	0.165947	0.189588	0.270442	0.256778	0	0.269155	0.198026	0.241912	0.180876	0.474941	0.400835	0.153333	0.131674	0.225918
VRK1	0.0963513	0.0966944	0.103425	0.121744	0.124727	0.124622	0.0934565	0.0653626	0.0593827	0.102706	0.104737	0.104719	0.0664657	0.0717468	0.0873416	0.0885003	0	0.0893077	0.0973293	0.131051	0.0865533	0.0621068	0.0448432	0.0525731	0.0633888	0.0930213	0.0124568	0.195161	0.146305	0.142109	0.124941	0.103342	0.116718	0.0599862	0.0663942	0.0649864	0.0640846	0.0736089	0	0.104989	0.0717992	0.0804924	0.127352	0.0869512	0.105505	0.0447813	0.0599257	0.133134
C14orf177	0	0	0.00101569	0	0.000249017	0	0.000598777	0	0	0	0	0	0	0	0	0	0	0	0	0	0.000535832	0	0	0.000992493	0	0	0	0	0.000770517	0	0	0	0	0	0	0	0	0	0	0	0	0	0	0	0	0	0	0
BCL11B	0.275198	0.247374	0.31529	0.300504	0.308994	0.346695	0.353919	0.29023	0.244902	0.257422	0.284395	0.26981	0.305604	0.269882	0.279009	0.283021	0	0.309771	0.279423	0.336997	0.250304	0.214003	0.259776	0.144064	0.192776	0.307553	0.0783382	0.407602	0.261125	0.419108	0.399358	0.247663	0.276155	0.366249	0.194083	0.278907	0.289971	0.222734	0	0.379321	0.292406	0.301771	0.280874	0.391249	0.344599	0.290066	0.215889	0.169981
SETD3	0.223914	0.157396	0.163729	0.195516	0.177309	0.177498	0.155963	0.105386	0.116154	0.149241	0.147234	0.117942	0.122079	0.165861	0.148427	0.191716	0	0.176808	0.146477	0.166007	0.150182	0.126101	0.0638664	0.0959597	0.112948	0.130748	0.120179	0.184431	0.170315	0.186458	0.169165	0.139166	0.1548	0.205297	0.132723	0.145099	0.144411	0.120263	0	0.148242	0.14841	0.143183	0.156977	0.182034	0.159511	0.137627	0.125672	0.228299
CCNK	0.0310379	0.0494032	0.0474548	0.0659019	0.0602979	0.0474384	0.0599234	0.0650076	0.0505128	0.0366424	0.0662019	0.0435555	0.0653696	0.0385137	0.0452722	0.0590355	0	0.0540259	0.0492255	0.0601486	0.0493146	0.0464773	0.0369152	0.0283721	0.0529539	0.024533	0	0.0631742	0.0562871	0.0478007	0.117491	0.0692506	0.0670758	0.0549839	0.130973	0.0588167	0.0531344	0.0685536	0	0.0415568	0.0512664	0.0697176	0.0551915	0.0473308	0.0618581	0.0474633	0.0297055	0.0614999
CCDC85C	0.0241839	0.011505	0.0188342	0.0231818	0.0314612	0.034015	0.0557204	0.0331853	0.0243043	0.018037	0.0252945	0.0319973	0.0187876	0.0369874	0.0389451	0.0273914	0	0.0308778	0.0218975	0.0527956	0.0205835	0.0356747	0.0325146	0.0240528	0.0144856	0	0	0.0111494	0.0218602	0.0212001	0.0334864	0.0400811	0.021069	0.0535875	0	0.0499046	0.0242603	0.00730325	0	0.0346838	0.0482942	0.00758571	0.0230961	0.0313429	0.0274204	0.00740214	0.0373419	0.134501
HHIPL1	0.0137816	0.0218214	0.0266391	0.0294965	0.0309919	0.037613	0.0419975	0.0558623	0.0361617	0.0368584	0.00761791	0.043852	0.0286443	0.0385431	0.0334156	0.0513671	0	0.0431389	0.035284	0.0478512	0.0241767	0.0324024	0.0605251	0.0221117	0.0182277	0.0288733	0	0.0448611	0.0365372	0.0488977	0.0494441	0.0588304	0.0487378	0.0788341	0.0136229	0.0386297	0.0101147	0.0372213	0	0.0379277	0.0229848	0.0524152	0.0441914	0.0393357	0.0509712	0.0182365	0.0256288	0.0270901
CYP46A1	0.239497	0.246955	0.184323	0.208406	0.204922	0.221174	0.224934	0.182932	0.181642	0.155738	0.18422	0.17081	0.28677	0.194049	0.183977	0.199702	0	0.237481	0.208923	0.254198	0.19431	0.144743	0.186244	0.134167	0.121187	0.21603	0.261779	0.160375	0.225577	0.170881	0.260383	0.165164	0.225189	0.215892	0.240337	0.192538	0.231274	0.168571	0	0.228167	0.182711	0.253066	0.229745	0.214719	0.24459	0.181939	0.140462	0.238815
EML1	0.0327625	0.0432797	0.0716149	0.151423	0.185019	0.146285	0.0540449	0.0632253	0.149188	0.0609638	0.0591688	0.0920931	0.0821412	0.111678	0.071665	0.179296	0	0.134083	0.0689189	0.166202	0.124683	0.0486671	0.0683517	0.0983184	0.055593	0.0491033	0.0124568	0.0542589	0.0886457	0.0983823	0.139884	0.121008	0.0612847	0.131264	0.0612179	0.154859	0.071203	0.0496903	0	0.125523	0.14293	0.092086	0.0828149	0.102502	0.0627884	0.138891	0.146308	0.024179
EVL	0.482655	0.399211	0.367501	0.437801	0.37833	0.458259	0.387361	0.319702	0.217107	0.380794	0.347191	0.327651	0.413556	0.23575	0.404357	0.321632	0	0.385458	0.394403	0.423546	0.306895	0.203388	0.425159	0.169763	0.306808	0.413111	0.522735	0.493914	0.393558	0.582386	0.641905	0.229573	0.403554	0.42545	0.351725	0.376051	0.378265	0.336699	0	0.483015	0.324176	0.509866	0.389231	0.578833	0.490438	0.276288	0.239831	0.393509
DEGS2	0.00119069	0.0151189	0.0147559	0.0189133	0.0177379	0.0167152	0.00972519	0.00463129	0.00958082	0.000619795	0.0107596	0.00465815	0.000672103	0.00636411	0.0143819	0.00994376	0	0.00829874	0.0122093	0.0138346	0.0101461	0.00688717	0	0.0108288	0.002225	0.00781666	0	0.0078674	0.0210909	0.0221534	0	0.00949076	0.0179162	0.0127202	0	0.0052108	0.00609284	0.00430032	0	0.00472702	0.00689691	0.0113872	0.0223822	0.0106237	0.0198777	0.00236521	0.00845194	0
YY1	0.283923	0.13921	0.170629	0.16811	0.167779	0.179358	0.220941	0.183015	0.10997	0.105917	0.144097	0.110905	0.175951	0.123584	0.113198	0.152672	0	0.161485	0.148764	0.141212	0.130135	0.125917	0.175835	0.0950604	0.160914	0.177484	0.25554	0.21413	0.15374	0.175661	0.115247	0.152383	0.185121	0.164996	0.108762	0.153435	0.16259	0.120354	0	0.16337	0.126047	0.143964	0.145136	0.183022	0.220808	0.168097	0.095883	0.31205
SLC25A29	0.215438	0.138317	0.0991909	0.134099	0.114211	0.107187	0.0925433	0.112211	0.0894359	0.115821	0.0754836	0.11807	0.162576	0.0981348	0.108975	0.109994	0	0.113123	0.12076	0.191534	0.0941413	0.103831	0.0909144	0.0536568	0.116788	0.11761	0.282641	0.181254	0.105516	0.159935	0.212017	0.1287	0.171758	0.188278	0.170983	0.122104	0.086517	0.0956611	0	0.212021	0.128899	0.0538923	0.115662	0.190176	0.0698869	0.0955525	0.117542	0.131279
SLC25A47	0	0	0	0	0	0	0	0	0	0	0	0	0	0	0	0	0	0	0	0	0	0	0	0	0	0	0	0	0.000353429	0	0	0	0	0	0	0	0	0	0	0	0	0	0	0	0	0	0	0
WARS	0.0442942	0.0360583	0.0662065	0.0998363	0.0796827	0.0642628	0.115609	0.0824746	0.0622848	0.0682371	0.0545388	0.0516357	0.098564	0.0814548	0.081448	0.0896736	0	0.0975809	0.0765581	0.100664	0.0908647	0.0672829	0.0624912	0.0612041	0.0781169	0.0416589	0	0.0501105	0.0772754	0.0930684	0.0476391	0.0791215	0.0835132	0.0733203	0.0118644	0.0648348	0.077296	0.0636048	0	0.0602807	0.0648421	0.0827267	0.0869822	0.0713169	0.0483683	0.104693	0.0742884	0.158462
WDR25	0.0503798	0.0508671	0.0907323	0.0948671	0.102235	0.109489	0.111758	0.0767202	0.0796055	0.12687	0.0887999	0.0780988	0.0867494	0.0948321	0.136228	0.0890592	0	0.125535	0.0752501	0.0940914	0.0916025	0.0752775	0.13581	0.0780817	0.0652396	0.0717292	0.0124568	0.0581127	0.0790379	0.131842	0.0917133	0.0852935	0.0792723	0.161081	0.0738079	0.079486	0.096274	0.0868149	0	0.121076	0.0791697	0.122451	0.0928457	0.0470582	0.139139	0.0950048	0.099635	0.100169
BEGAIN	0.0432596	0.0521974	0.026293	0.0683279	0.0439326	0.0335262	0.0432282	0.0456979	0.0374787	0.038872	0.0331972	0.0232493	0.0321611	0.0522203	0.0342083	0.0509491	0	0.0623026	0.0384304	0.036156	0.045966	0.036662	0.0567535	0.029074	0.0272846	0.0435873	0	0.0160664	0.0308375	0.0589361	0.050715	0.0456771	0.0503492	0.022592	0.0280213	0.0262906	0.0597113	0.0382955	0	0.0870778	0.0537352	0.00622649	0.0163466	0.0517127	0.036621	0.0862036	0.0808907	0.0352141
DLK1	0	0	0.000250359	0	0.000762299	0	0	0	0	0	0	0	0.00856534	0.00185871	0	0	0	0	0	0	0	0.000301275	0	0	0	0	0	0.0160195	0.000464473	0	0	0	0	0	0	0	0	0	0	0	0	0	0	0	0.00186209	0.00243672	0	0
DIO3	0	0	0	0	0	0	0	0	0	0	0	0	0	0	0	0	0	0	0	0	0	0	0	0	0	0	0	0	0	0	0	0	0	0	0	0	0	0	0	0	0	0	0	0	0	0	0	0
PPP2R5C	0.367323	0.336125	0.312169	0.353839	0.317975	0.373878	0.33225	0.25846	0.195292	0.264652	0.324912	0.284839	0.340056	0.254165	0.30095	0.279112	0	0.321366	0.306301	0.343564	0.24115	0.195595	0.410099	0.136374	0.238363	0.296502	0.310179	0.392131	0.316695	0.411213	0.543406	0.273196	0.347071	0.344076	0.415738	0.324201	0.306549	0.226714	0	0.395617	0.271879	0.406396	0.295082	0.397753	0.351834	0.238802	0.189552	0.533785
DYNC1H1	0.352638	0.40117	0.322964	0.379917	0.319141	0.39587	0.329163	0.281559	0.206497	0.260433	0.318195	0.247717	0.352815	0.253651	0.376229	0.30158	0	0.374149	0.342018	0.362009	0.283143	0.187757	0.356033	0.153843	0.280404	0.328897	0.46866	0.384513	0.350548	0.379672	0.514062	0.275132	0.332672	0.330769	0.362642	0.325711	0.344087	0.28573	0	0.404252	0.274185	0.470762	0.338948	0.379791	0.362035	0.268526	0.221953	0.367354
HSP90AA1	0.599919	0.495648	0.41364	0.45841	0.384063	0.543189	0.438708	0.375786	0.215732	0.36686	0.397146	0.360605	0.450062	0.24904	0.393009	0.321258	0	0.329061	0.515818	0.411343	0.324205	0.279728	0.525429	0.223454	0.488541	0.44113	0.895012	0.631709	0.485578	0.661196	0.631457	0.266806	0.407561	0.434018	0.388967	0.362774	0.407611	0.35489	0	0.451526	0.305248	0.42838	0.42379	0.639392	0.518583	0.35116	0.247631	0.643218
WDR20	0.211665	0.181622	0.151117	0.197622	0.195335	0.186514	0.146684	0.1382	0.128967	0.11528	0.140883	0.160117	0.195449	0.159328	0.174473	0.181392	0	0.172632	0.177336	0.214671	0.154389	0.12579	0.161974	0.101114	0.0984598	0.149856	0.359286	0.20544	0.152029	0.242512	0.135704	0.168557	0.162862	0.191194	0.0942489	0.161208	0.135847	0.115783	0	0.164951	0.140149	0.0962319	0.217065	0.176122	0.141497	0.149435	0.127603	0.0879913
MOK	0.1404	0.209728	0.146892	0.175934	0.162758	0.142538	0.211286	0.148867	0.118801	0.0949021	0.126011	0.129649	0.161527	0.176704	0.26583	0.163465	0	0.207537	0.143803	0.217317	0.154605	0.134875	0.169055	0.0828491	0.129032	0.13825	0	0.0772245	0.140931	0.182194	0.192125	0.137793	0.220117	0.211762	0.137668	0.194252	0.155447	0.175552	0	0.169963	0.186506	0.123113	0.190831	0.201297	0.162199	0.167853	0.157282	0.286498
ZNF839	0.0166438	0.0249579	0.0351928	0.0401583	0.041944	0.0135356	0.0216562	0.0539876	0.0316412	0.0297073	0.0326413	0.0268136	0.0792888	0.0458762	0.0794934	0.0509534	0	0.0639035	0.0595956	0.0615015	0.03169	0.0249334	0.0456978	0.0280863	0.0367467	0.0150061	0	0.0163913	0.0306732	0.0470228	0.0573651	0.0470539	0.0589617	0.0236635	0.0432376	0.0324819	0.0335059	0.0440423	0	0.0375744	0.0444905	0.000832638	0.0473332	0.0166805	0.00908028	0.0560486	0.0238593	0.128589
CINP	0.0453781	0.0357797	0.0461693	0.05493	0.0486286	0.0499707	0.0466679	0.0523796	0.0503829	0.0223249	0.0481515	0.0327025	0.0380779	0.0805676	0.0621095	0.0649711	0	0.0617069	0.0677515	0.0503984	0.0654165	0.043389	0.0962395	0.0407862	0.0646911	0.0172241	0	0.0315426	0.0736643	0.0342591	0.0777562	0.062302	0.0662845	0.0500436	0.0464162	0.0408775	0.0295281	0.03427	0	0.0915863	0.0471009	0.0594908	0.0738066	0.047811	0.0206945	0.0642715	0.0280455	0.0211285
TECPR2	0.13045	0.161683	0.163282	0.190692	0.161108	0.176124	0.167913	0.143811	0.121882	0.133218	0.178266	0.147068	0.213634	0.147327	0.201874	0.186038	0	0.193473	0.174837	0.220153	0.152007	0.123561	0.1601	0.105095	0.114421	0.131965	0.282641	0.206118	0.145227	0.16417	0.254914	0.158994	0.182528	0.175462	0.185754	0.189403	0.175239	0.162191	0	0.252482	0.182232	0.144233	0.149159	0.183993	0.183324	0.177354	0.154715	0.15358
ANKRD9	0.0371188	0.0337893	0.024596	0.0334015	0.0555882	0.0292157	0.0277797	0.0397193	0.0437731	0.0133733	0.0135533	0.022718	0.0338626	0.0307914	0.0180736	0.0464958	0	0.0249847	0.0289387	0.0238336	0.0383645	0.01718	0.0192237	0.0297352	0.0254093	0.0432105	0	0.017578	0.0502354	0.0140275	0.0197262	0.0573418	0.0280381	0.0347318	0.000757416	0.0124039	0.0113379	0.00925249	0	0.0336441	0.0387862	0.0119437	0.0177794	0.0293262	0.0295905	0.0227991	0.0233923	0.0105987
RCOR1	0.104391	0.094619	0.115096	0.108479	0.11027	0.119003	0.0835235	0.101725	0.0771262	0.0618483	0.07738	0.0887157	0.0985952	0.0967552	0.14574	0.123827	0	0.105827	0.0916023	0.115389	0.0798329	0.0824104	0.0647256	0.0642745	0.0794007	0.0335847	0.120179	0.110599	0.11057	0.0899654	0.102045	0.0775721	0.0850769	0.0924905	0.102304	0.0957448	0.0958223	0.082707	0	0.15365	0.0864251	0.0435477	0.11831	0.0650179	0.158987	0.0767198	0.0640451	0.156685
TRAF3	0.230695	0.241705	0.17848	0.215256	0.238631	0.199976	0.208518	0.203054	0.163792	0.185328	0.184166	0.203237	0.221521	0.188178	0.20793	0.256296	0	0.263673	0.189399	0.228421	0.17788	0.171935	0.16815	0.148161	0.159033	0.141395	0.0124568	0.122743	0.212554	0.266793	0.282707	0.183895	0.172431	0.245772	0.222818	0.217784	0.159604	0.245009	0	0.266103	0.246677	0.197653	0.232318	0.192302	0.27119	0.205028	0.192705	0.414037
AMN	0	0	0	0.00026586	0.00207291	0	0	0.0007159	0.000741282	0	0.000334851	0	0.00697976	0	0	0.000714217	0	0.000856425	0	0.000407336	0.000199138	0.000120312	0.00542663	0.000492573	0	0	0	0.00292	0.00187032	0.000721529	0	0	0.00102541	0	0	0	0	0	0	0	0.00169356	0	0	0	0	0.000813711	0.000597577	0
CDC42BPB	0.149503	0.174389	0.155403	0.183039	0.182446	0.202206	0.165861	0.147909	0.127794	0.130396	0.188918	0.158757	0.186101	0.141602	0.227743	0.211199	0	0.210881	0.181279	0.223638	0.172335	0.141922	0.20271	0.089681	0.129891	0.177086	0	0.289196	0.251966	0.194038	0.148068	0.174932	0.200737	0.188379	0.16496	0.175366	0.187407	0.15339	0	0.20459	0.15817	0.183174	0.222508	0.188401	0.192358	0.168769	0.142617	0.303717
LBHD2	0	0	9.40018e-05	0	0.000795433	0	0.00371664	0.00148373	0.000976142	0	0.000705325	0	0	0.00187563	0.000262557	0	0	0.0045443	0.000325444	0.00222817	0	6.71254e-05	0	0.00161554	0	0	0	0.0425469	0.000577858	0	0.00975529	0.00753453	0	0	0	0	0	0	0	0	0.00104016	0.00374384	0	0	0	0	0.000134318	0
EXOC3L4	0	0	0	0	0	0	0	0	0.000174296	0	0	0	0	0	0	0	0	0	0	0	0	0	0	0	0	0	0	0	0	0	0	0	0.00343847	0	0	0	0.00133322	0	0	0	0	0	0	0	0	0	0	0.000736808
TNFAIP2	0.025688	0.018491	0.027639	0.0292486	0.0226141	0.0105414	0.00369135	0.00914864	0.0101445	0.00370807	0.0202024	0.00761773	0.0275932	0.0111654	0.0442256	0.0226693	0	0.0141389	0.0150741	0.0214966	0.00919519	0.0166457	0.0200393	0.0267236	0.0234844	0	0	0.0515658	0.0147306	0.0183448	0	0.0195606	0.00799064	0.0102313	0.00233818	0.0125543	0.0200995	0.0223908	0	0.00168915	0.0185863	0.00919423	0.0214981	0	0.0162834	0.0132183	0.0205418	0
EIF5	0.250828	0.13308	0.145538	0.186342	0.136502	0.186911	0.260788	0.183675	0.118997	0.0958471	0.151968	0.089015	0.159254	0.131936	0.135237	0.133678	0	0.127267	0.173231	0.144885	0.12403	0.103022	0.0936101	0.0955359	0.121938	0.128256	0.0124568	0.207651	0.135881	0.182884	0.141144	0.136143	0.16346	0.17622	0.103267	0.127275	0.198526	0.145361	0	0.1225	0.107822	0.0752699	0.132547	0.163315	0.178655	0.0957889	0.0839018	0.180184
MARK3	0.359167	0.377499	0.33834	0.386668	0.355426	0.410473	0.428429	0.306288	0.17975	0.300252	0.297425	0.280355	0.359372	0.230427	0.347384	0.346004	0	0.330651	0.325981	0.387345	0.260818	0.223726	0.462192	0.122078	0.287198	0.379878	0.261779	0.469864	0.420914	0.471113	0.496725	0.273132	0.388142	0.402592	0.330476	0.351335	0.352819	0.283945	0	0.425915	0.304858	0.524777	0.380032	0.497474	0.412535	0.246874	0.222724	0.402737
CKB	0.54557	0.381376	0.293757	0.416097	0.329209	0.422381	0.400161	0.346407	0.191342	0.28114	0.290306	0.244534	0.411237	0.232739	0.336457	0.269001	0	0.301626	0.387958	0.34223	0.300759	0.197315	0.339244	0.164513	0.355024	0.379706	0.310639	0.428604	0.400959	0.503128	0.613877	0.283545	0.386496	0.279012	0.302917	0.258113	0.285165	0.309644	0	0.366385	0.236724	0.25652	0.374074	0.555987	0.414162	0.259102	0.185726	0.265477
TRMT61A	0.026016	0.0197474	0.00848266	0.0196051	0.0238531	0.00169247	0.0124975	0.0258956	0.0187299	0.0126667	0.0106406	0.00964846	0.0055793	0.0101561	0.00341768	0.0231456	0	0.0212565	0.021114	0.0413917	0.014389	0.0129826	0.0180837	0.0028203	0.013928	0.00208486	0	0.0369551	0.0152623	0.0326889	0.0711884	0.0303075	0.0106038	0.0184146	0.00324438	0.0108579	0.0101829	0.0326485	0	0.0187279	0.0145257	0	0.0242563	0.0177283	0.0185694	0.00851375	0.0231147	0
BAG5	0.0386074	0.0693179	0.0322197	0.0616194	0.0509124	0.06139	0.0596757	0.0587837	0.0364833	0.0521284	0.0375177	0.0330835	0.0581599	0.0390146	0.0489951	0.0350115	0	0.0394464	0.0469175	0.0512106	0.0494613	0.0392683	0.040138	0.0293323	0.0588965	0.0635088	0.0411263	0.167928	0.0519036	0.0405929	0.0446283	0.0603319	0.0664493	0.0337345	0.0556915	0.0550444	0.0619562	0.0367974	0	0.0638151	0.0390756	0.0676676	0.0717092	0.0660595	0.0499562	0.023167	0.0248428	0.0335126
KLC1	0.390166	0.367623	0.224086	0.277375	0.272199	0.352986	0.38538	0.314374	0.168294	0.17367	0.246776	0.214283	0.319903	0.156635	0.173714	0.171105	0	0.185909	0.288536	0.24769	0.213229	0.15223	0.323296	0.0968807	0.300049	0.330153	0	0.384703	0.308935	0.340132	0.439387	0.210603	0.311864	0.177898	0.167385	0.178339	0.257411	0.251045	0	0.209957	0.185256	0.212037	0.194191	0.422835	0.39827	0.214447	0.108106	0.232034
XRCC3	0.0081447	0.000601229	0.00526952	0.00302037	0.00446527	0.00845302	0.003992	0.00373271	0.00321987	0.00016251	0.00330502	0	0	0.00605152	0.000659806	0.00304407	0	0.0172104	0.00208367	0.00510054	0.00476869	0.00428849	0	0.00196367	0.0022786	0	0	0.0175873	0.00691586	0.0155857	0	0.00129029	0.00228527	0.000201987	0	0.00170685	0	0.00109054	0	0.00456138	0	0.0168068	0.00936058	0	0.0015819	0	0.00688251	0.00795181
ZFYVE21	0.0264232	0.0681379	0.0319725	0.0714087	0.0551276	0.0531285	0.0622697	0.0645467	0.0466097	0.0315356	0.021382	0.029981	0.0665566	0.0457853	0.0322472	0.059976	0	0.0571861	0.0432938	0.0297227	0.0422716	0.034792	0.0906003	0.0395709	0.0285103	0.0152053	0	0.0637924	0.0519946	0.0684715	0.0680412	0.0347721	0.0698743	0.0281278	0.0529895	0.0206672	0.0570498	0.0383519	0	0.0227393	0.0516808	0.031176	0.0676141	0.0633572	0.0854763	0.0442795	0.0517495	0.0612199
PPP1R13B	0.468375	0.343597	0.316364	0.3223	0.301207	0.323121	0.333784	0.26272	0.199934	0.294859	0.263351	0.284135	0.315203	0.260579	0.33432	0.303282	0	0.349262	0.317969	0.363952	0.279675	0.231062	0.359079	0.163625	0.232708	0.300787	0.480651	0.400092	0.349966	0.388109	0.378695	0.270954	0.329372	0.366295	0.384743	0.306627	0.328484	0.281059	0	0.406298	0.297553	0.440378	0.406859	0.4262	0.390112	0.283594	0.215981	0.487172
ATP5MPL	0.156305	0.135721	0.144907	0.262231	0.17842	0.185098	0.194349	0.141819	0.102596	0.0577292	0.061432	0.0893459	0.12949	0.116483	0.159235	0.1404	0	0.121849	0.167781	0.117281	0.101751	0.0647618	0.16003	0.0689944	0.120247	0.0792471	0.120179	0.217808	0.215836	0.286188	0.28586	0.116131	0.13298	0.105592	0.0879552	0.0813759	0.11815	0.0882543	0	0.105159	0.105153	0.116986	0.168402	0.181608	0.133606	0.0626183	0.054869	0.0680704
TDRD9	0.0239195	0.0334207	0.0123509	0.024824	0.00787819	0.0205248	0.0238505	0.0149232	0.0173148	0.0140614	0.0108614	0.0267956	0.0255909	0.00411965	0.0202937	0.00929598	0	0.0119867	0.0188108	0.0175497	0.00486823	0.00429419	0.0151831	0.014633	0.0247964	0.0142734	0	0.00402734	0.0124544	0.0378741	0	0.00913554	0.0148862	0.0157618	0.0278981	0.00837829	0.0119989	0.00687275	0	0.0126264	0.031238	0.0185422	0.0143096	0.0239146	0.0282005	0.0307264	0.0102682	0
ASPG	0	0.00587704	0.0113179	0.00625132	0.00918786	0.000849199	0	0.00243573	0.00867367	0.000308171	0.0121244	0.00179852	0	0.00676285	0.0019538	0.0101196	0	0.00193474	0.00488469	0.00361956	0.00229777	0.00936526	0	0.00778745	0.00266651	0.000679967	0	0.0342611	0.00696337	0.00502738	0.0197241	0.00670687	0.00980488	0.00331739	0.0137073	0.000719288	0.00229151	0.00226944	0	0.0075872	0.0117977	0.0370619	0.0306455	0	0.00291302	0.0090328	0.0101192	0.00399358
KIF26A	0	0	0	0.00133245	0	0	0.00249135	0	0.000238128	0.000446521	0	0	0	0.0016198	0	0.00229865	0	0	0.00067226	0	0	0	0	0	0.00265001	0	0	0	0	0.00863568	0	0.00173496	0	0	0	0	0	0	0	0	0.00212292	0	0	0	0.0127251	0.00165221	0.00714479	0
TMEM179	0.185785	0.108745	0.106788	0.0942771	0.109948	0.0867924	0.0878492	0.0963724	0.0875669	0.0769781	0.0920542	0.135214	0.116537	0.188925	0.133751	0.122878	0	0.155255	0.108235	0.131815	0.0998838	0.199165	0.126671	0.0723381	0.105922	0.129703	0	0.0950723	0.183773	0.164682	0.16236	0.258983	0.141899	0.0593657	0.202857	0.130764	0.0835791	0.0715039	0	0.291897	0.100549	0.171738	0.251815	0.139409	0.100215	0.0869516	0.102557	0.204629
C14orf180	0	0	0	0	0	0	0.00138567	0	0.000185799	0	0	0	0	0	0	0	0	0.000978485	0	0	0.000210178	0.000605238	0	0	0	0	0	0	0.000336749	0	0	0.00297351	0	0	0	0	0	0	0	0	0	0	0.00331502	0	0	0	0	0
INF2	0.0919757	0.107547	0.0309378	0.0473811	0.0223701	0.051962	0.0923343	0.0558062	0.0250579	0.0267579	0.0296693	0.0203555	0.070565	0.0202094	0.0275881	0.0254876	0	0.0242471	0.028133	0.0153154	0.0212151	0.0217399	0.0897077	0.00831299	0.0269609	0.0591775	0	0.0203917	0.0245746	0.0586671	0.0772506	0.039499	0.0758913	0.0378182	0.0679813	0.0247746	0.0424066	0.0138174	0	0.0261101	0.0175535	0.00614326	0.0128389	0.00580466	0.0646975	0.0252104	0.00977714	0.0209961
ADSSL1	0	0	0.00046991	0.000752962	0	0.00326883	0	0.00128013	0.000421593	0.00776266	0.000705325	0.000153348	0	0.000670831	0	0.00146274	0	0.00440048	0.000716358	0.00350942	0.00366631	0	0	0.000150813	0.000651919	0.00538927	0	0	0.00113954	0.000761625	0	0.00100462	0.000404267	0	0	4.57045e-05	0.0011882	0.00882019	0	0	0	0	0.00026009	0	0.000238426	0	0.00180022	0
SIVA1	0.0358271	0.0390691	0.049571	0.0635047	0.0500502	0.0539772	0.0705033	0.046898	0.0448247	0.0374935	0.0307371	0.0317055	0.0762024	0.0589288	0.0360337	0.0564403	0	0.0780155	0.0618523	0.0418033	0.047136	0.053264	0.0909318	0.0276275	0.0231527	0.065084	0	0.0355348	0.0631535	0.0299658	0	0.0550436	0.0474882	0.0280634	0.0395302	0.0540403	0.0397649	0.0796829	0	0.0204571	0.0511907	0.0728634	0.0482018	0.0320853	0.0570458	0.0145591	0.029581	0.0626429
AKT1	0	0.0628193	0.0537737	0.0579961	0.0616357	0.0722899	0.0609545	0.0525468	0.0442716	0.0495141	0.040472	0.0525212	0.0774155	0.0568803	0.0492621	0.0504987	0	0.061777	0.0895999	0.0658112	0.0555037	0.0468059	0.0399271	0.0320975	0.0440401	0.0684813	0.0124568	0.0860911	0.0554407	0.0985664	0.108582	0.094232	0.0611705	0.0432235	0.0577634	0.0380629	0.0765576	0.0571039	0	0.0606155	0.0551375	0.053809	0.0657002	0.0681556	0.0614156	0.0598505	0.0254249	0.0553985
ZBTB42	0	0	0	0.000525975	0.00044394	0	0	0	0.000217787	0	0.00243492	0	0	0	0	0.00051138	0	0	0.00249345	0	0	0.000213177	0	0	0	0	0	0	0	0	0	0	0	0	0	0	0	0	0	0	0	0	0	0	0	0	0	0
CEP170B	0.0434924	0.0938335	0.0715285	0.0810147	0.0797611	0.0664109	0.0640459	0.0777016	0.0652074	0.0506894	0.0750401	0.0439711	0.109672	0.0682503	0.0406688	0.0635661	0	0.0693853	0.08273	0.0970602	0.0756567	0.0415136	0.0591441	0.0389977	0.0939201	0.0674937	0	0.0855145	0.0896334	0.0821246	0.0488855	0.0708368	0.0856434	0.0557894	0.0126511	0.0387602	0.0576757	0.0916206	0	0.0502951	0.0709204	0.0551847	0.0693236	0.153591	0.12098	0.0953322	0.0640277	0.051102
PLD4	0	0	0.00356858	0.00123961	0.00141363	0.00431953	0.00427854	0	0.00108634	0	0.00029389	0	0	0	0.00537139	0.00109426	0	0.000632636	0	0.000152346	0.00144178	0.000434634	0	0.00083223	0.00121315	0	0	0	0	0.00289346	0	0.00268413	0.000762908	0	0.000385703	0	0.00231772	0	0	0	0	0	0.00335425	0	0	0	0.00131845	0
AHNAK2	0	0.0324715	0.0385461	0.0354702	0.0209684	0.0300455	0.041125	0.036702	0.0242292	0.0170211	0.0342345	0.0478023	0.0729731	0.0306592	0.0512895	0.0347556	0	0.0484726	0.0319619	0.042823	0.0286581	0.0493587	0.0445954	0.0250576	0.0380975	0.0343988	0.0124568	0.0177674	0.0319204	0.0513627	0.0616037	0.0332693	0.0270677	0.0326871	0.0348369	0.024867	0.0327978	0.0233941	0	0.0657458	0.0386485	0.0284106	0.0320614	0.0384856	0.0347102	0.00854798	0.0479068	0.0927303
CLBA1	0	0.0442167	0.019214	0.0263988	0.0257275	0.0165149	0.0192991	0.0158856	0.0137309	0.0103526	0.0055943	0.0117569	0.0271141	0.0203258	0.0215398	0.0287893	0	0.0294855	0.0208386	0.0204088	0.0214441	0.0138736	0.00261669	0.0152807	0.0127576	0	0	0.0132329	0.0174194	0.0338198	0.0188648	0.0117438	0.0285208	0.0249348	0.00310708	0.0124264	0.0183206	0.0202371	0	0.00210393	0.00781796	0	0.0210034	0	0.0319034	0.0277403	0.0123243	0.0483996
CDCA4	0	0.000363367	0.00310484	0.00809876	0.0076662	0.00210855	0.00720571	0.00606417	0.00578872	0.0118867	0.0126113	0.00809966	0.0179865	0	0.0135056	0.00851167	0	0.00542996	0.00717711	0.00892763	0.00154811	0.00343623	0	0.0141236	0.00521386	0.00406159	0	0.00471664	0.00119392	0.00883755	0.0132989	0.00121012	0.00579158	0.0139971	0.00266371	0.00882234	0.0112278	0.0117917	0	0.0136525	0.00544788	0.0167469	0.00599005	0	0.00910881	0.00427843	0.00718201	0.0501583
GPR132	0	0.0019264	0.000750678	0.00393812	0.00364898	0.00168943	0.00482734	0.0015068	0.00277914	0	0.00728673	0.00276766	0.000670771	0.00398408	0.0133675	0.00164328	0	0.00537925	0.0031284	0.00729711	0.00527168	0.00218508	0.00816879	0.00425716	0.000758856	0	0	0	0.00525845	0.00398656	0	0.00363108	0.00435022	0.0041214	0.0144944	0.00355292	0.00336793	0	0	0.0182605	0.0007031	0.0214839	0.00658568	0.00606172	0	0	0.00140702	0.00457501
JAG2	0.032319	0.0702518	0.0530152	0.0697875	0.0731918	0.0617867	0.0578277	0.0710581	0.0450627	0.0336873	0.038401	0.0256168	0.0729989	0.0526001	0.0783076	0.0452512	0	0.0839409	0.0542325	0.0827172	0.0565042	0.0470842	0.033658	0.0315174	0.0494709	0.054076	0.870588	0.0286773	0.0546592	0.0983549	0.103743	0.0500734	0.0614503	0.0455278	0.054762	0.0428944	0.0544233	0.0551814	0	0.0661563	0.0697486	0.0644569	0.0507631	0.0580081	0.0681576	0.0425097	0.0434021	0.0245972
NUDT14	0.0192592	0.0140435	0.00943192	0.026134	0.0219763	0.0167054	0.0367677	0.0263836	0.0125437	0.00198968	0.0113534	0.00269171	0.00884065	0.0150104	0.020709	0.00546579	0	0.0222904	0.0236208	0.0188179	0.0205423	0.0154295	0.0072674	0.0140987	0.00940377	0.090141	0	0.0487969	0.0217327	0.0202492	0.050182	0.00892329	0.0304788	0.00222009	0.0607109	0.0120985	0.0399419	0.0262305	0	0.0545116	0.0284913	0.020219	0.00910625	0.0376176	0.0256505	0.0121182	0.0102645	0.0511981
BRF1	0.135156	0.11495	0.133902	0.149794	0.104686	0.103851	0.142616	0.0985489	0.095282	0.115307	0.08985	0.115835	0.105639	0.146169	0.131818	0.129408	0	0.138475	0.104609	0.158265	0.111696	0.115888	0.130543	0.0909877	0.11151	0.172379	0	0.0829833	0.133279	0.158483	0.148359	0.140455	0.167443	0.157852	0.093723	0.120071	0.121969	0.116381	0	0.135262	0.112468	0.171825	0.17645	0.207752	0.157761	0.0773315	0.12562	0.126804
BTBD6	0.0458682	0.0301079	0.0250986	0.0561047	0.0376979	0.0203788	0.0610651	0.0322614	0.0315314	0.0253277	0.022538	0.0209734	0.0160653	0.0333802	0.0145056	0.047322	0	0.0427755	0.0483986	0.0286562	0.0389118	0.0213036	0.0108944	0.0338412	0.0344218	0.0252162	0	0.033004	0.0231071	0.0380552	0	0.0439178	0.027872	0.0220706	0.000385703	0.00893656	0.0386995	0.0259467	0	0.0468135	0.0270062	0.0461849	0.0497068	0.0493285	0.0653089	0.0100245	0.0209396	0
PACS2	0.305738	0.241551	0.205947	0.192492	0.184049	0.161817	0.219685	0.197293	0.149448	0.178382	0.164328	0.184065	0.22774	0.16041	0.246045	0.204064	0	0.222659	0.201419	0.252743	0.180005	0.180649	0.158194	0.116329	0.132903	0.161017	0	0.264619	0.199675	0.186724	0.29229	0.190829	0.24658	0.243739	0.163585	0.227399	0.253998	0.206406	0	0.272024	0.213986	0.246461	0.226131	0.241131	0.217057	0.167997	0.189198	0.114563
TEX22	0.0412092	0.0205876	0.0263095	0.0154631	0.0201833	0.0249802	0.0325159	0.0236985	0.0234196	0.0138483	0.0119438	0.0123392	0.0171098	0.0203251	0.058088	0.0437359	0	0.0328999	0.0175996	0.00828641	0.0191983	0.0194462	0.0203723	0.0115115	0.0132908	0.00861924	0	0.0533181	0.0223071	0.0303327	0.0150585	0.031361	0.0290037	0.0220828	0.0347824	0.02567	0.0266265	0.0271841	0	0.0521394	0.0199904	0.0437982	0.0255599	0.00255052	0.0190712	0.0305075	0.0292711	0.128832
MTA1	0.119211	0.0535566	0.0585652	0.0596212	0.0644078	0.0884393	0.116821	0.078569	0.0666779	0.0241376	0.0658815	0.0503201	0.132149	0.0852645	0.097391	0.084364	0	0.0855418	0.0901985	0.127879	0.0619343	0.065796	0.0404619	0.0341296	0.0567579	0.0498696	0	0.0603122	0.0721361	0.1044	0.123852	0.0967354	0.0937321	0.0814802	0.0402275	0.0734437	0.0732758	0.0671098	0	0.0822673	0.0731394	0.134949	0.11745	0.0741738	0.0882037	0.0925331	0.0603152	0.00399358
CRIP2	0.0510165	0.0333479	0.0241286	0.0416168	0.0266332	0.0256815	0.0740838	0.0458009	0.0203204	0.0323789	0.017734	0.0181	0.0340037	0.0184697	0.0472844	0.0124878	0	0.0191854	0.0295524	0.0377611	0.029647	0.0185962	0.0232758	0.00947332	0.0439468	0.0397208	0	0.0764654	0.0281728	0.0828066	0.0959144	0.0350126	0.0377126	0.0229521	0.0150372	0.0254067	0.0344014	0.0409959	0	0.0245577	0.0258627	0.0178165	0.0522734	0.0442294	0.0375782	0.0210559	0.007434	0.0622886
TEDC1	0.00743026	0.0063732	0.0211439	0.00912601	0.0111707	0.00723475	0.0141497	0.0236407	0.0110385	0.000785714	0.0121503	0.0021439	0.0209033	0.00830156	0.0384123	0.0203952	0	0.0134319	0.00654019	0.0164402	0.0113701	0.00807549	0	0.0117815	0.00847871	0.0180001	0	0.00481856	0.00855897	0.0164797	0.0549763	0.0168787	0.0106407	0.00536273	0	0.020657	0.0177999	0.00264782	0	0.00967082	0.0246173	0.00757349	0.00832726	0.00643384	0.0093963	0.0189461	0.0166377	0
TMEM121	0.0249126	0.00327822	0.0154116	0.032856	0.0371719	0.0136604	0.0203432	0.0225098	0.0237021	0.0111868	0.011227	0.0196818	0.055387	0.0127943	0.0110556	0.0249071	0	0.0513536	0.0361276	0.0292138	0.0181951	0.0171537	0.0200597	0.0148904	0.0252199	0.0150196	0	0.0200661	0.0155563	0.0224715	0.0431724	0.0249201	0.0265302	0.00864886	0.0128369	0.00992633	0.0282405	0.0511072	0	0.0501954	0.0130386	0.018871	0.0272619	0.0369054	0.014664	0.0424729	0.0120132	0.0224328
GOLGA6L6	0	0	0	0	0	0	0	0	0	0	0	0	0	0	0	0	0	0	0	0	0	0	0	0	0	0	0	0	0	0	0	0	0	0	0	0	0	0	0	0	0	0	0	0	0	0	0	0
LINC02203	0	0	0.000411026	0.000767927	0.00133023	0	0.00102219	0	0	0.000308171	0.00526903	0	0.00185599	0.00276145	0	0	0	0	0	0	0	0.000381836	0	0	0.000246665	0.00218518	0	0	0.000791481	0	0	0	0	0	0	0	0	0	0	0	0.00157236	0	0	0	0	0	0.00167428	0
AC134980.3	0	0	0	0	0	0.00219178	0.000605704	0	0	0	0	0	0	0	0	0	0	0	0	0	0	0	0	0	0	0	0	0	0	0	0	0	0	0	0	0	0	0	0	0	0	0	0	0	0	0	0	0
NIPA1	0.167706	0.162512	0.151526	0.189067	0.1676	0.258948	0.165737	0.156854	0.126017	0.130478	0.158883	0.157639	0.1664	0.123167	0.149374	0.131193	0	0.189859	0.186641	0.167176	0.154192	0.0941032	0.194461	0.0893689	0.119132	0.113571	0.341675	0.174093	0.191807	0.144124	0.19422	0.140406	0.180897	0.133259	0.103455	0.200711	0.147266	0.147111	0	0.191226	0.147386	0.169355	0.171136	0.163825	0.186593	0.103127	0.10522	0.0916221
NIPA2	0.0358631	0.0636336	0.0607036	0.0685986	0.0714297	0.058711	0.0590745	0.047333	0.0587875	0.0637232	0.0493183	0.0690744	0.0660705	0.0681717	0.057874	0.0738446	0	0.0624441	0.0605937	0.0552146	0.0772573	0.0480957	0.055523	0.0487906	0.0475	0.0655606	0.0124568	0.0734388	0.0528983	0.0617997	0.105596	0.0472268	0.0670535	0.0820592	0.041407	0.0775524	0.071516	0.0610618	0	0.0912438	0.0656023	0.063475	0.0486659	0.0278107	0.0507814	0.0642684	0.0304819	0.0216399
CYFIP1	0.248515	0.256755	0.160608	0.219462	0.206243	0.224734	0.164126	0.163051	0.176409	0.202384	0.173627	0.177383	0.213238	0.219529	0.328261	0.23141	0	0.28378	0.199948	0.232093	0.201394	0.161709	0.266546	0.126685	0.154721	0.196622	0.0411263	0.221026	0.174866	0.21261	0.258159	0.206795	0.236329	0.253992	0.195579	0.308129	0.190619	0.163692	0	0.295009	0.218542	0.22751	0.226838	0.185282	0.22223	0.237813	0.190819	0.158655
TUBGCP5	0.190345	0.157063	0.128528	0.126756	0.135579	0.125259	0.0568295	0.100955	0.0899756	0.103684	0.113031	0.125145	0.0853762	0.129719	0.173406	0.150559	0	0.17618	0.124294	0.130681	0.114194	0.0940993	0.115362	0.0803251	0.108471	0.13188	0	0.122821	0.122337	0.117434	0.104235	0.113539	0.133172	0.110713	0.131278	0.14226	0.0917837	0.0825474	0	0.1341	0.107221	0.14003	0.157431	0.0877533	0.113524	0.0718688	0.0862667	0.096913
GOLGA6L1	0	0	0	0	0	0	0	0	0	0	0	0	0	0	0	0	0	0	0	0	0	0	0	0	0	0	0	0	0.0010977	0	0	0	0	0	0	0	0	0	0	0	0	0	0	0	0	0	0	0
GOLGA8S	0	0	0.00317319	0.0010817	0.00173568	0	0	0.00408104	0.000131717	0	0	0	0	0	0	0.00197101	0	0	0	0	0.000420467	0.000651987	0	0	0.00026385	0.000652172	0	0.00266711	0.000806559	0.00202992	0	0	0.00493391	0	0	0.000347598	0	0	0	0	0	0	0	0.00764959	0	0.0016412	0	0
GOLGA6L2	0	0	0.000294807	0	0	0	0	0	0.000447638	0	0	0	0	0	0.000510245	0	0	0	0.000264546	0	0	0	0	0.000441124	0	0	0	0	0	0	0	0	0	0	0	0.00062778	0	0	0	0	0	0	0	0	0	0	0.00677393	0
MKRN3	0.0701172	0.0990621	0.105597	0.0919654	0.123764	0.088176	0.0482893	0.0883595	0.100715	0.114575	0.0659848	0.097462	0.134966	0.0909995	0.107156	0.121794	0	0.137915	0.0865079	0.171549	0.0883112	0.0944815	0.0954238	0.0820834	0.0530107	0.0876809	0	0.0917287	0.0808465	0.160676	0.12712	0.145953	0.0519385	0.148875	0.0778173	0.145446	0.10461	0.0798489	0	0.1733	0.122544	0.046489	0.111339	0.0481706	0.0964646	0.0348321	0.138768	0.160789
MAGEL2	0	0.0105345	0.0102952	0.0226313	0.0139096	0.0216493	0.0241655	0.0168666	0.0228638	0.00240992	0.00950451	0.00981005	0.0131846	0.0165708	0.00841543	0.0218754	0	0.0119911	0.00788793	0.0123326	0.0172717	0.0048956	0	0.0144378	0.0214861	0.0059414	0	0.00458881	0.0283554	0.00389843	0	0.0264579	0.0108713	0.0359377	0.0155229	0.010866	0.0154332	0.0145082	0	0.0210058	0.0203358	0.0239853	0.0230864	0.0212034	0.0194094	0.0434242	0.00633701	0.0485502
NDN	0.0477865	0.132399	0.0592599	0.108047	0.0834276	0.0837437	0.12855	0.133787	0.0679868	0.0252474	0.0835105	0.0721479	0.104432	0.091757	0.070779	0.123932	0	0.101274	0.137629	0.0580779	0.0801752	0.0531169	0.0535432	0.0649271	0.106314	0.0830879	0.0411263	0.0776189	0.140682	0.0662018	0.136194	0.108285	0.0823373	0.0323867	0.0763957	0.0400798	0.144376	0.0727702	0	0.0951426	0.0551232	0.0922757	0.106914	0.101918	0.125228	0.0333234	0.0105207	0.144933
NPAP1	0.00903746	0.0188354	0.023602	0.0114638	0.00995833	0.0144977	0.00450404	0.00918551	0.00807149	0.0129828	0.0145363	0.0192748	0.0131092	0.0031145	0.0175038	0.0251718	0	0.0195296	0.0077749	0.00901395	0.0136372	0.0059855	0.0273892	0.0134105	0.0161226	0	0.0783382	0.0045308	0.0202429	0.0316523	0.0244057	0.00659908	0.0254849	0.00500702	0.00233818	0.0146235	0.00934714	0.0164083	0	0.00973515	0.00695365	0	0.0273024	0.00200936	0.00252316	0.00163723	0.00567558	0
SNRPN	0.593155	0.547767	0.427895	0.418657	0.432805	0.528037	0.433841	0.294604	0.169473	0.395197	0.318924	0.326302	0.494124	0.240599	0.418462	0.354708	0	0.291333	0.431116	0.474556	0.320824	0.200821	0.494694	0.118122	0.352679	0.415795	0.909908	0.593819	0.429423	0.757967	0.645733	0.261064	0.450965	0.411134	0.302058	0.334578	0.357117	0.285599	0	0.611161	0.340088	0.55804	0.446906	0.634851	0.511658	0.346067	0.22389	0.594366
AC124312.1	0.69422	0.423487	0.371673	0.429888	0.365331	0.489672	0.419161	0.326613	0.183501	0.386251	0.409581	0.31786	0.484708	0.228504	0.382079	0.258324	0	0.358228	0.376352	0.415181	0.240763	0.231395	0.451062	0.108626	0.296312	0.462651	0.670382	0.689834	0.406856	0.678277	0.700554	0.227425	0.412638	0.403806	0.441199	0.33642	0.322612	0.366048	0	0.538334	0.287932	0.537173	0.363626	0.637715	0.466979	0.303606	0.197696	0.469065
UBE3A	0.283772	0.343161	0.297119	0.441509	0.323962	0.359253	0.292668	0.253745	0.209289	0.227839	0.237094	0.240384	0.202584	0.245133	0.246241	0.286224	0	0.314541	0.312115	0.33876	0.283919	0.227611	0.24141	0.183025	0.226305	0.296737	0.668229	0.374153	0.486625	0.495747	0.387196	0.285081	0.294146	0.292163	0.318643	0.249421	0.26597	0.252998	0	0.354268	0.284775	0.277123	0.407408	0.334636	0.248862	0.234907	0.199984	0.253972
ATP10A	0	0.00213147	0.00352084	0.00880784	0.00536045	0.00382275	0.00349576	0.00138431	0.00224102	0.00135814	0.00120048	0	0.00487746	0.00264823	0.00373574	0.019903	0	0.00988969	0.000909424	0.00763339	0.00030413	0.00359728	0.00330082	0.00170802	0.00150459	0.0059255	0	0	0.00971253	0.00708534	0.0120593	0.00794969	0.00120608	0.0120781	0	0.00391591	0.00132148	0	0	0	0.000140339	0	0.00686144	0.00472698	0	0	0.00219329	0
GABRB3	0.547459	0.487114	0.427452	0.466424	0.427328	0.523725	0.452258	0.377751	0.269198	0.410711	0.419941	0.341706	0.461244	0.308393	0.408295	0.406156	0	0.459421	0.442324	0.479798	0.388046	0.298701	0.48796	0.224191	0.348409	0.388101	0.772789	0.537921	0.462068	0.641009	0.647987	0.320581	0.425565	0.439335	0.366022	0.431528	0.365242	0.431544	0	0.573731	0.418589	0.523402	0.458112	0.583878	0.482121	0.403449	0.294271	0.612473
GABRA5	0.0382894	0.0129974	0.0177205	0.0449545	0.0295322	0.0123951	0.0518074	0.01907	0.0237444	0.0085761	0.0153293	0.0273641	0.00881001	0.0136946	0.0134428	0.0187177	0	0.0335078	0.0270474	0.0234781	0.0283806	0.0146455	0.0114575	0.0133691	0.0112925	0.0447757	0.341675	0.0264242	0.0350275	0.0220614	0.0643088	0.041119	0.055523	0.0440341	0.0210186	0.00876642	0.0147022	0.0219772	0	0.0405712	0.00522656	0.0176033	0.0423019	0.0200238	0.0223481	0.0228668	0.01237	0.0415515
GABRG3	0.999546	0.914851	0.945276	0.891011	0.898199	0.832344	0.897629	0.967525	0.903531	0.935132	0.840436	0.861208	0.923709	0.714662	1.01167	0.754127	0	0.979051	0.895633	0.946461	0.862717	0.820891	0.986412	0.863105	0.775268	0.999575	0.422052	1.0613	0.778399	1.20155	0.989459	0.709571	0.990541	0.761914	0.955084	0.978342	0.86586	0.917189	0	1.1425	0.950767	1.01864	0.918068	0.886732	1.10983	1.15882	0.876644	1.07781
OCA2	0.176728	0.35291	0.123	0.256886	0.12305	0.118431	0.18616	0.20375	0.113968	0.131679	0.243049	0.14792	0.238725	0.130645	0.208198	0.133107	0	0.161214	0.171661	0.156415	0.135879	0.182771	0.175915	0.103872	0.107922	0.279305	0.52103	0.229477	0.149105	0.318223	0.206012	0.110359	0.217123	0.0587186	0.151766	0.128372	0.13119	0.16975	0	0.175182	0.19675	0.184656	0.158853	0.191512	0.181174	0.144776	0.130061	0.195747
HERC2	0.455145	0.383166	0.295617	0.343086	0.311738	0.389311	0.318112	0.282179	0.17339	0.296717	0.307583	0.285991	0.338983	0.24377	0.326956	0.259849	0	0.34562	0.282942	0.368604	0.280382	0.202125	0.267091	0.114759	0.247839	0.325182	0.210002	0.374817	0.327176	0.435	0.513293	0.2475	0.330888	0.391496	0.304506	0.341569	0.320274	0.293511	0	0.410739	0.272646	0.418321	0.343405	0.333863	0.338857	0.277621	0.189094	0.438381
GOLGA8M	0	0.023446	0.00799506	0.00926218	0.00871935	0.0187784	0.00814301	0.00805229	0.0070763	0.00505383	0.00694287	0.00562068	0.00380828	0.00636243	0.00277146	0.0107018	0	0.012491	0.00266711	0.00792143	0.0157795	0.00645475	0.013876	0.00432861	0.00372447	0.0149654	0	0.0281569	0.00980139	0.022779	0	0.00756736	0.0125505	0.0138217	0	0.00350219	0.00830796	0.00219666	0	0.0326224	0.00592299	0	0.0153307	0	0.0121556	0.00381399	0.00665144	0.016235
GOLGA6L7	0	0.00585351	0.0118655	0.0437809	0.0277078	0.0107746	0.00168558	0.00562925	0.00932271	0.00042225	0.00605193	0.00232253	0.00507235	0.0136945	0.00880796	0.0182456	0	0.0085376	0.00944468	0.00243815	0.00952518	0.0106616	0	0.0208693	0.00542994	0.0115497	0	0.0186689	0.0155931	0.00379623	0.053709	0.00877732	0.00280143	0.0119838	0	0.00256382	0.00281737	0.00382205	0	0.000334629	0.0141013	0	0.0240573	0	0	0.00722716	0.0119889	0
APBA2	0.334461	0.334524	0.329469	0.361145	0.360966	0.337666	0.333999	0.2781	0.202229	0.27815	0.328962	0.303564	0.369532	0.241778	0.354719	0.306102	0	0.319287	0.292193	0.36612	0.301505	0.217975	0.386788	0.135847	0.281779	0.323813	0.454405	0.335209	0.348285	0.419235	0.432564	0.277195	0.35735	0.325261	0.404247	0.367407	0.293399	0.256752	0	0.400702	0.331674	0.442899	0.352224	0.395004	0.355221	0.331275	0.234959	0.326968
