## Supplementary material for "Single-cell dissection of schizophrenia reveals neurodevelopmental-synaptic axis and transcriptional resilience": TableS7bo_Pseudobulk_variance_In-SST (part 6 of 7)

### Sheet: Sheet1 (continued)
Gene	CON1	CON2	CON3	CON4	CON5	CON6	CON7	CON8	CON9	CON10	CON11	CON12	CON13	CON14	CON15	CON16	CON17	CON18	CON19	CON20	CON21	CON22	CON23	CON24	SZ1	SZ2	SZ3	SZ4	SZ5	SZ6	SZ7	SZ8	SZ9	SZ10	SZ11	SZ12	SZ13	SZ14	SZ15	SZ16	SZ17	SZ18	SZ19	SZ20	SZ21	SZ22	SZ23	SZ24
FAM189A1	0.443784	0.488116	0.466125	0.484859	0.430474	0.473283	0.472664	0.379679	0.301217	0.380032	0.431105	0.429111	0.433793	0.26556	0.529524	0.407022	0	0.470415	0.420108	0.468822	0.361088	0.343994	0.506858	0.288653	0.384176	0.501179	0.705481	0.479535	0.448644	0.702925	0.5717	0.367262	0.467735	0.458745	0.452956	0.464968	0.398033	0.446915	0	0.523929	0.422668	0.669836	0.530378	0.447308	0.560974	0.452714	0.326877	0.453139
TJP1	0.562677	0.508564	0.41904	0.457489	0.389028	0.497532	0.413272	0.328374	0.219821	0.330562	0.396925	0.335559	0.415959	0.255643	0.36794	0.324308	0	0.381783	0.37874	0.439701	0.305072	0.250667	0.452248	0.183575	0.330141	0.445269	0.480651	0.616123	0.441155	0.574749	0.6217	0.287819	0.434289	0.439467	0.431988	0.405302	0.352653	0.320868	0	0.467726	0.341206	0.542883	0.446925	0.6273	0.514893	0.323748	0.24311	0.416252
GOLGA8J	0	0	0	0	0	0	0	0	0	0	0	0	0	0	0	0.000285118	0	0	0	0	0	0	0	0	0	0	0	0	0	0	0	0	0	0	0	0	0	0	0	0	0	0	0	0	0	0	0	0
GOLGA8T	0	0	0	0	0	0	0.000189809	0.000262375	0	0.0001084	0	0	0	0.000713938	0.00172518	0	0	0	0	0	0.000125809	0	0	0.00159485	0	0	0	0	0	0.000712262	0	0	0	0	0	0.00156059	0	0	0	0	0	0	0	0	0	0	0.000230441	0
CHRFAM7A	0	0.00240092	0.00285841	0.00699231	0.00390472	0.000270613	0.00161797	0.00615768	0.00377703	0.0055743	0.00807527	0.00328397	0.000528882	0.0159149	0.00463233	0.00229779	0	0.0084988	0.00781467	0.00822888	0.00599191	0.00162609	0	0.00573838	0.0063095	0	0	0.0174096	0.00942873	0.00170224	0.0146503	0.00560331	0.00629576	0.00100915	0	0.000467196	0.00266447	0.00390579	0	0.0166584	0.00247527	0.00357178	0.0131032	0	0.00335357	0.0025779	0.00163666	0
GOLGA8R	0	0	0	0	0	0	0	0.000893764	0	0	0	0	0	0	0	0	0	0	0.000699903	0	0	0.000213481	0	0	0	0	0	0	0	0	0	0	0	0	0	0	0	0	0	0	0	0	0.00154626	0	0	0	0	0
GOLGA8Q	0	0	0.000135874	0	0	0	0	0	0.000522996	0	0	0	0	0	0.000351073	0	0	0	0	0	0.00251418	0	0	0	0.000277613	0	0	0	0	0	0	0	0	0	0	0	0	0	0	0	0	0	0	0.00626406	0	0	0.00133159	0
GOLGA8H	0	0	0	0.000434826	0	0	0.00132121	0.00124668	0.00063575	0	0	0	0	0	0	0.00212291	0	0	0.000400511	0.00375147	0.00134797	0.000116392	0	0.00178032	0	0	0	0	0.00404409	0	0	0.00193069	0.000799947	0.00466881	0	0	0.00165338	0	0	0.000334629	0.00116354	0	0	0	0	0	0.00106379	0
AC091057.6	0.00551215	0.0136421	0.00588325	0.00742469	0.0115015	0	0.00147549	0.00866074	0.00484044	0.00784422	0.00734986	0.000757111	0	0.00387672	0.0127514	0.00304922	0	0.00788241	0.00376994	0.0074216	0.00814697	0.0152711	0.000641326	0.00234603	0.00222525	0.0101332	0	0	0.00322835	0.00172679	0.00359738	0.00219892	0.00893882	0.00196623	0	0.00164735	0.00102861	0.00359952	0	0.00895417	0.00366998	0.0245704	0.0157295	0	0	0.00252724	0.00396322	0
FAN1	0.0101881	0.108923	0.0579218	0.106467	0.102211	0.104482	0.0881548	0.0934565	0.0551963	0.0605355	0.0897939	0.0981031	0.0810853	0.0759072	0.0749399	0.0949492	0	0.100229	0.097688	0.0825694	0.0703284	0.0712775	0.0693019	0.0618889	0.0662388	0.0395715	0.0783382	0.102025	0.0994379	0.128033	0.084745	0.101998	0.09085	0.0918892	0.0160365	0.119033	0.0923656	0.0683198	0	0.0951602	0.0881822	0.0581584	0.1161	0.109016	0.0979528	0.03958	0.0418451	0.107596
MTMR10	0.0479496	0.0319743	0.0357833	0.0460015	0.036708	0.0402608	0.0554908	0.0537568	0.0232574	0.0325059	0.0299337	0.0314457	0.0452175	0.0209925	0.0624583	0.0282941	0	0.0437731	0.0492146	0.0328355	0.0495866	0.029878	0.021889	0.022362	0.0368101	0.0480117	0	0.0248557	0.0418999	0.0472957	0.0571868	0.028996	0.0422202	0.0835439	0.0220618	0.0274853	0.0379914	0.0253951	0	0.0130822	0.0277517	0.0404076	0.0582795	0.0521484	0.0278842	0.0234058	0.0170857	0
TRPM1	0	0.00220466	0.00357655	0.0115361	0.0124949	0	0.0027594	0.000190532	0.00306849	0.00170922	8.9853e-05	0.000672653	0.00181129	0.00485648	0.00251256	0.00175576	0	0.000726207	0.00795086	0.00212403	0.00312881	0.00854389	0	0.00121929	0.00484881	0	0	0.00718454	0.00863689	0	0	0.00623412	0.00226588	0.000795371	0	0.00342047	0.00173579	0.0102008	0	0.0156107	0.00664912	0.0107801	0.00527152	0	0.00103092	0	0.00635892	0
KLF13	0.0733985	0.0548807	0.0489309	0.0585682	0.0394289	0.0868807	0.0777359	0.0820108	0.04621	0.0430116	0.0568877	0.0668041	0.0656657	0.049518	0.0922847	0.044696	0	0.0665378	0.064608	0.0608093	0.0459243	0.0967141	0.10203	0.0498698	0.0609448	0.0803915	0	0.0351787	0.0577613	0.089802	0.125385	0.078563	0.0798465	0.0588114	0.0501898	0.0516936	0.0754614	0.070974	0	0.0794383	0.0542044	0.0804923	0.0787695	0.0687007	0.12493	0.104737	0.0498766	0.163256
OTUD7A	0.602174	0.543999	0.437674	0.460336	0.390556	0.498187	0.417157	0.326967	0.214477	0.411652	0.444824	0.329619	0.463697	0.280082	0.4227	0.36689	0	0.416621	0.381499	0.480265	0.377292	0.242942	0.538444	0.188951	0.314109	0.529399	0.613911	0.537667	0.447435	0.606297	0.572883	0.324516	0.439499	0.448297	0.414839	0.412196	0.345328	0.325067	0	0.588937	0.351448	0.661432	0.48101	0.546091	0.493124	0.349109	0.242488	0.542045
CHRNA7	0.0661813	0.0425674	0.0552274	0.03549	0.0512722	0.0573702	0.0505417	0.0319124	0.0466357	0.0457696	0.0329882	0.0358535	0.026994	0.0294602	0.0311455	0.0285165	0	0.0557984	0.0604998	0.0585087	0.0372882	0.0385759	0.0402618	0.0143141	0.0192262	0.047095	0.0124568	0.0359151	0.0329526	0.0808832	0.0205335	0.0132753	0.0319275	0.0456448	0.0339501	0.0420664	0.0293444	0.012158	0	0.0204324	0.0374327	0.0427062	0.0403618	0.0376387	0.0377906	0.0225508	0.0347471	0.035244
GOLGA8K	0	0	0	0	0	0	0	0	5.99755e-05	0	0	0	0	0	0	0	0	0	0	0.000995163	0	0	0	0	0	0.000350476	0	0	0	0	0	0.000979874	0	0.00145287	0	0.00571666	0	0	0	0	0.00121369	0	0	0	0	0	0	0
GOLGA8O	0	0	0	0.000378567	0	0	0	0	0	0	0	0.000646471	0	0	0	0	0	0	0	0	0	0	0	0.000933332	0	0	0	0	0	0	0	0	0	0	0	0.000943871	0.000428921	0	0	0	0	0	0	0	0	0.00159827	0	0
GOLGA8N	0.00963532	0.0190224	0.0069475	0.0108312	0.0199796	0.0145352	0.0225093	0.015703	0.00990028	0.0246499	0.014922	0.00488599	0.0214479	0.00168266	0.017156	0.00555378	0	0.00815159	0.0123938	0.0182221	0.0221153	0.00510731	0.0436433	0.00412472	0.00238024	0.0217904	0	0.0298195	0.0206141	0.0212144	0	0.00752981	0.0185789	0.00878068	0.036605	0.0196688	0.00945539	0.00451576	0	0.0197973	0.00666298	0.00470729	0.0117112	0.00932438	0.00968917	0.00997504	0.00369213	0.00769566
ARHGAP11A	0.0065402	0	0.00176594	0.00430727	0.00260182	0.00102487	0.0012044	0.00424176	0.0014063	0	0.00266506	0.000604778	0.000805887	0.000759673	0.000597212	0.0019989	0	0.00034993	0.00210766	0.00245195	0	0.000676534	0	0.00209252	0	0.00249302	0	0.0179968	0.00102303	0.00154879	0	0	0.00577595	0	0	0.00106115	0	0	0	0	0	0	0.00300742	0	0.000607923	0.00707975	0.000527027	0.00353035
SCG5	0.371315	0.26345	0.223865	0.347408	0.285105	0.325924	0.306655	0.279891	0.175227	0.191661	0.231337	0.184662	0.228634	0.250156	0.251756	0.288652	0	0.296571	0.344246	0.297823	0.238118	0.163752	0.293412	0.156915	0.211472	0.337461	0.120179	0.313829	0.312796	0.369002	0.39134	0.268724	0.303014	0.251134	0.214098	0.245419	0.277429	0.23191	0	0.27524	0.248242	0.336738	0.337771	0.310288	0.315126	0.196052	0.144192	0.284939
GREM1	0.0119053	0.0374809	0.0144893	0.00850337	0.0124806	0.00986499	0.00749691	0.00710245	0.00400014	0	0.00421216	0	0.0146847	0.000952823	0.000875296	0.00780055	0	0.00121588	0.0135948	0.000320408	0.00861843	0.00147325	0.00558661	0.00116678	0.0286266	0.0404091	0	0.0558945	0.0176825	0.0170199	0.0120593	0.00640551	0.00116873	0.00130868	0.00739942	0.00761328	0.0155443	0.00566552	0	0.0067128	0.000423216	0.00801038	0.010561	0	0	0.000890187	0.00355075	0.0177603
FMN1	0.614048	0.464183	0.436207	0.48069	0.417701	0.559423	0.475939	0.483453	0.291052	0.396111	0.41893	0.488369	0.466904	0.335606	0.47591	0.349977	0	0.432844	0.492612	0.468194	0.389861	0.354095	0.472613	0.227055	0.371203	0.425323	1.95615	0.681949	0.52111	0.63816	0.564648	0.344995	0.425214	0.436326	0.498353	0.471648	0.430865	0.355572	0	0.488094	0.382997	0.6198	0.454064	0.647329	0.569803	0.242363	0.325523	0.590534
RYR3	0.459631	0.334547	0.293501	0.42986	0.382148	0.307859	0.273874	0.357334	0.296909	0.311661	0.286248	0.273868	0.305546	0.220688	0.329742	0.380179	0	0.335927	0.342818	0.263338	0.35998	0.280725	0.373573	0.393322	0.398897	0.259711	0.911899	0.349085	0.341395	0.324879	0.355226	0.325882	0.371541	0.288636	0.316162	0.431729	0.42665	0.377506	0	0.375388	0.312138	0.376559	0.375065	0.380802	0.228755	0.515177	0.416247	0.217474
AVEN	0.0979882	0.116494	0.092208	0.153534	0.111804	0.103949	0.0941918	0.108624	0.0754271	0.0719713	0.101574	0.105105	0.0882592	0.0696603	0.10149	0.105563	0	0.123002	0.0897347	0.0933737	0.0880028	0.0679077	0.0767052	0.0711626	0.0920355	0.116172	0.303384	0.169517	0.0796447	0.15792	0.137105	0.0651755	0.12328	0.111283	0.0765676	0.113661	0.138459	0.138241	0	0.103854	0.0856118	0.0756828	0.115228	0.122309	0.143023	0.0791291	0.0848529	0.0393455
CHRM5	0.0626087	0.163255	0.115748	0.0987791	0.10517	0.157248	0.0765687	0.135533	0.0762343	0.126697	0.130478	0.143057	0.163577	0.0592309	0.0921024	0.0670706	0	0.0530938	0.0975058	0.0766333	0.0827539	0.0404072	0.13928	0.104023	0.150466	0.111822	0.0124568	0.223811	0.106178	0.0877933	0.152142	0.119214	0.13199	0.0875861	0.229279	0.118883	0.084505	0.178338	0	0.184264	0.131558	0.165006	0.0706505	0.108103	0.111432	0.0862125	0.101771	0.267702
EMC7	0.0881547	0.0493363	0.0398985	0.0815712	0.0687663	0.0503115	0.0679461	0.0623879	0.0530962	0.0429004	0.0442892	0.0490728	0.0510538	0.068532	0.0615945	0.0725363	0	0.0919835	0.0519048	0.074289	0.0698618	0.0308687	0.0523904	0.0380163	0.0366158	0.0619877	0	0.0517044	0.0759111	0.063219	0.10214	0.0714608	0.090493	0.0957123	0.00345002	0.0592924	0.0526257	0.0612232	0	0.057288	0.0512658	0.0423792	0.0825608	0.0462191	0.0431995	0.0235371	0.0262254	0.111108
PGBD4	0.0248301	0.0161018	0.0199192	0.0223262	0.0159009	0.0178776	0.00868707	0.0188898	0.0150629	0.023845	0.0323626	0.017222	0.0147292	0.01541	0.0191883	0.0175437	0	0.01609	0.0193529	0.0170869	0.0300725	0.00806871	0.0190739	0.00885299	0.0220215	0.000679967	0	0.0298176	0.0169327	0.0136293	0.0188648	0.0170668	0.022734	0.00646845	0.0280467	0.0253369	0.0219041	0.0318424	0	0.0206743	0.0243863	0.0304807	0.00947781	0.0354152	0.0326354	0.0117616	0.0139687	0.0139246
KATNBL1	0.297372	0.253926	0.216298	0.317496	0.259225	0.261584	0.206775	0.223688	0.161851	0.182598	0.208648	0.208744	0.233437	0.200777	0.292526	0.268797	0	0.258591	0.220795	0.234327	0.214743	0.168913	0.264958	0.131855	0.189584	0.199755	0.26536	0.360618	0.300104	0.31685	0.428039	0.228062	0.241726	0.241219	0.253312	0.243241	0.233774	0.233795	0	0.279167	0.226541	0.270049	0.315311	0.302874	0.22286	0.23162	0.155117	0.244685
EMC4	0.0816367	0.0690646	0.0446559	0.0525908	0.0515265	0.0659438	0.071135	0.0564164	0.0346651	0.0419249	0.0248136	0.0313338	0.0644954	0.0630579	0.0543985	0.0603433	0	0.0630396	0.0660554	0.0328518	0.0456116	0.0289149	0.0336533	0.0333898	0.0387087	0.0684311	0	0.0423578	0.0455095	0.0702075	0.0825212	0.0501663	0.0306184	0.0445364	0.0450297	0.0367825	0.0566269	0.0818963	0	0.0723622	0.041691	0.0449587	0.0645977	0.0493669	0.0672469	0.012307	0.0171455	0.000736808
SLC12A6	0.225783	0.247428	0.175193	0.188374	0.206702	0.227214	0.157144	0.171717	0.126369	0.131803	0.155075	0.143444	0.208379	0.172008	0.187638	0.158129	0	0.17452	0.172291	0.187577	0.156967	0.146055	0.175019	0.101977	0.128278	0.157635	0	0.275719	0.17141	0.226453	0.193784	0.163868	0.203163	0.238781	0.0902498	0.195804	0.21407	0.148851	0	0.185716	0.160646	0.215166	0.229357	0.180993	0.167458	0.155599	0.12374	0.27184
NOP10	0.00646714	0.0269528	0.0191616	0.0394416	0.0248252	0.0207758	0.0626195	0.034478	0.0232811	0.00974231	0.00895083	0.0491243	0.0425462	0.0316082	0.0117665	0.0275787	0	0.0108606	0.0495655	0.0186761	0.0155966	0.0156836	0	0.0133959	0.022631	0.0267114	0	0.0717936	0.0367301	0.0373474	0.0128344	0.0156059	0.0164364	0.017721	0.000385703	0.00523017	0.0341837	0.0282339	0	0.0309361	0.0274128	0.0303034	0.0226805	0.0377255	0.0349678	0.00599452	0.0066661	0.130317
NUTM1	0	0.006184	0.0034285	0.0043464	0.00233038	0	0	0	0.000649413	0.0103764	0	0	0	0	0.00130347	0.000627514	0	0.00400086	0	0.00173829	0.000892572	0.00119566	0	0.000587784	0.000968834	0.000350476	0	0	0.0037525	0.00891079	0	0.000569003	0.00108417	0	0	0	0	0	0	0	0.00323098	0	0.000957759	0	0.000994999	0.000611594	0.00133062	0
LPCAT4	0.211677	0.133995	0.108918	0.139755	0.122675	0.0611251	0.159919	0.161237	0.122602	0.0722364	0.0858728	0.097059	0.144411	0.143963	0.193591	0.158341	0	0.172686	0.141888	0.159088	0.150637	0.0890905	0.0714653	0.0810063	0.0789571	0.0706849	0.310639	0.131683	0.117994	0.0794797	0.230323	0.158521	0.173348	0.0985767	0.0470478	0.119971	0.158482	0.148265	0	0.123769	0.145766	0.164413	0.170867	0.147213	0.15506	0.0793946	0.131642	0.122774
GOLGA8A	0.188659	0.207568	0.161783	0.301262	0.241191	0.246685	0.212601	0.20425	0.160635	0.152895	0.114089	0.130566	0.202641	0.181592	0.267694	0.228682	0	0.284642	0.149258	0.221244	0.202995	0.18931	0.188992	0.0969149	0.112295	0.173477	0.0783382	0.236778	0.263479	0.247471	0.203099	0.185525	0.213269	0.195329	0.176435	0.174592	0.183463	0.147368	0	0.323348	0.196631	0.16086	0.259598	0.226266	0.130758	0.166983	0.204044	0.297228
GOLGA8B	0.36669	0.328604	0.252732	0.324672	0.31491	0.299533	0.148328	0.258959	0.163087	0.170199	0.245373	0.121093	0.24546	0.227395	0.273462	0.253071	0	0.278606	0.228766	0.226501	0.239549	0.176676	0.167223	0.130224	0.155541	0.206519	0.303384	0.340676	0.289624	0.391498	0.32685	0.235277	0.209164	0.184278	0.0498578	0.276294	0.133544	0.137737	0	0.263146	0.284314	0.274897	0.342002	0.177785	0.160794	0.284984	0.188456	0.0660786
GJD2	0.00814447	0.00162403	0.00768699	0.0099998	0.00885567	0.00899401	0.0091621	0.00591392	0.00495683	0.00346173	0.00571587	0.00102771	0.00494038	0	0.00645252	0.00289415	0	0.00382692	0.00906742	0.0157573	0.0153523	0.00333434	0	0.000812494	0.00301851	0	0	0.0254534	0.00599679	0.00359768	0	0.0109602	0.00379295	0.00371901	0	0.00797463	0.00666284	0.0154891	0	0.00455651	0.00197201	0.00844738	0.00738548	0.011908	0.0173732	0.00446452	0.000630476	0
ACTC1	0	0	0.000257498	0.00155871	0.000817139	0	0.000445911	0.00049181	0.000956619	0.000371357	0	0	0	0.00302911	0	0	0	0	0.00149062	0.00178539	5.22971e-05	0.00234417	0	0.00083223	0.000712486	0	0	0	0.00324122	0	0	0	0.00105694	0	0	0.0017437	0	0.00747956	0	0	0.000835302	0	0	0	0	0.000780468	0.000284618	0
AQR	0.197889	0.130478	0.149779	0.181107	0.172914	0.163217	0.178247	0.172407	0.101717	0.112684	0.128403	0.150866	0.156521	0.136327	0.157423	0.13831	0	0.161775	0.170481	0.143318	0.174654	0.100394	0.154521	0.0773609	0.175742	0.151413	0	0.211531	0.194695	0.22083	0.224524	0.149075	0.200259	0.151594	0.14975	0.125914	0.168766	0.145038	0	0.196951	0.135149	0.190921	0.222421	0.188476	0.181327	0.105485	0.0977579	0.245656
ZNF770	0.0656379	0.122611	0.0818077	0.0908614	0.0896558	0.0984728	0.138168	0.0897736	0.0596114	0.0786299	0.0910727	0.079635	0.137917	0.0636155	0.0383198	0.0577378	0	0.0552337	0.111238	0.0890746	0.0741259	0.0518437	0.0629915	0.0512613	0.08723	0.0974587	0	0.116614	0.113324	0.0865728	0.157937	0.0672364	0.0643352	0.0537219	0.0837624	0.0755614	0.0832868	0.0739141	0	0.0825184	0.0738104	0.0881744	0.0500923	0.135562	0.154425	0.0717728	0.0371626	0.00132958
NANOGP8	0	0	0.00274705	0.00172495	0	0.00205234	0	0	0	0	0	0	0.000358023	0	0.00222882	0.0018916	0	0	0	0	0	0.000612318	0	0	0	0	0	0	0	0	0	0	0	0	0	0.00377432	0	0	0	0	0.000602818	0	0	0	0	0	0	0
DPH6	0.585373	0.41869	0.344113	0.275086	0.290608	0.409173	0.107065	0.330286	0.20931	0.237403	0.331425	0.35582	0.382644	0.25255	0.409395	0.267035	0	0.388553	0.325855	0.315887	0.285907	0.357545	0.295852	0.183419	0.208642	0.252412	0.282641	0.330089	0.290573	0.439534	0.302157	0.262264	0.277294	0.294326	0.423336	0.372477	0.134405	0.216454	0	0.379208	0.247597	0.334523	0.388955	0.294391	0.248216	0.213977	0.221661	0.177912
C15orf41	0.200381	0.252717	0.214373	0.225372	0.227649	0.254156	0.171564	0.174802	0.137312	0.185757	0.176803	0.199647	0.194672	0.163051	0.191879	0.160923	0	0.176589	0.194578	0.210513	0.163296	0.134274	0.350602	0.121097	0.154226	0.12183	0.0124568	0.274837	0.219168	0.309606	0.240103	0.132703	0.206915	0.216228	0.231869	0.201129	0.176833	0.198064	0	0.229749	0.188477	0.191106	0.210886	0.24764	0.28837	0.129971	0.149916	0.0930929
MEIS2	0.14576	0.054157	0.051023	0.0609197	0.0356245	0.0929647	0.0820188	0.0618064	0.0225989	0.0451121	0.0360716	0.0316135	0.0275427	0.022833	0.0336281	0.0167273	0	0.019528	0.0317428	0.0501332	0.0359914	0.0136278	0.0646253	0.00943431	0.0449906	0.0344211	0	0.0858714	0.0677139	0.0494223	0.10468	0.0604794	0.0700761	0.0183682	0.0213286	0.0209736	0.0458611	0.0230944	0	0.038522	0.022909	0.0271319	0.0164976	0.0720643	0.118621	0.013815	0.0224567	0.050094
TMCO5A	0	0	0.000223744	0	0.000311272	0.00401377	0	0	0.000752618	0	0.00537174	0	0	0.00169181	0	0.00188262	0	0.000638429	0.000316599	0	0	0	0	0	0	0	0	0	0.000322123	0	0	0.0020663	0	0	0	0	0.000240414	0	0	0.000589249	0	0	0	0	0	0	0	0
SPRED1	0.257686	0.335765	0.25191	0.348581	0.330782	0.390885	0.189426	0.232219	0.194316	0.207944	0.208663	0.202755	0.216619	0.164135	0.282556	0.264243	0	0.219708	0.302357	0.295025	0.2752	0.114296	0.198784	0.161634	0.252357	0.154791	0.494259	0.309655	0.308442	0.333794	0.236663	0.211025	0.173458	0.29075	0.128766	0.29617	0.156015	0.0926042	0	0.327024	0.246787	0.245086	0.191077	0.35897	0.239456	0.157287	0.162032	0.274761
FAM98B	0.0762127	0.0807166	0.108963	0.103791	0.0821947	0.125809	0.0999208	0.0920155	0.067492	0.0601911	0.071861	0.0751971	0.0894571	0.0907905	0.0743886	0.0655319	0	0.0950195	0.103344	0.100634	0.0779851	0.0595785	0.0541658	0.0508771	0.0768431	0.0855702	0	0.134237	0.133743	0.113543	0.0864278	0.106309	0.0897131	0.106464	0.097352	0.0894583	0.0984607	0.0654048	0	0.116223	0.0560495	0.0734357	0.0850713	0.148818	0.131806	0.0332324	0.0368972	0.00353035
RASGRP1	0.0549195	0.0592711	0.0583427	0.0897511	0.0848036	0.115335	0.0637033	0.0497936	0.0557188	0.0218991	0.0182475	0.0458374	0.0458372	0.0649112	0.0333215	0.0662339	0	0.0566184	0.0481696	0.0789541	0.0568729	0.0355072	0.0447628	0.0504873	0.0400072	0.0478977	0	0.0603666	0.0998772	0.0885565	0.0974606	0.094357	0.0486372	0.100457	0.0374886	0.0466742	0.0764328	0.012066	0	0.0985505	0.0490082	0.0578191	0.0659219	0.0449582	0.0400072	0.0383275	0.0420632	0.0934887
THBS1	0	0.00530492	0.00143561	0.00309567	0.00146326	0	0.000336791	0.00140531	0.00161401	0.000676572	8.34576e-05	0	0.00517264	0	0.00179389	0.00152681	0	0	0.00114202	0.00261132	0.00142047	0.000384285	0	0.000379047	0.00026385	0	0	0	0.000638578	0.00175596	0	0	0.000235567	0	0.0175035	0	0	0	0	0	0.000875137	0	0	0	0	0.000698206	0.00172663	0
FSIP1	0.0646076	0.101162	0.119542	0.0994845	0.10802	0.0692591	0.0427803	0.0821754	0.0822557	0.0591564	0.0993623	0.110864	0.0894831	0.104458	0.12615	0.102141	0	0.121216	0.105638	0.0932198	0.103332	0.0998817	0.116272	0.0874248	0.0646074	0.0823917	0.0124568	0.103528	0.0926647	0.143963	0.0533037	0.101803	0.107101	0.100476	0.0741614	0.135758	0.0567569	0.107542	0	0.145804	0.100737	0.119582	0.184493	0.0792541	0.145036	0.104426	0.0776953	0.151649
GPR176	0.196653	0.221524	0.183274	0.208316	0.191586	0.165758	0.21522	0.197445	0.13444	0.153039	0.168399	0.109075	0.114249	0.164392	0.160294	0.137519	0	0.209676	0.184969	0.189673	0.172586	0.165774	0.174507	0.126766	0.129294	0.13131	0.0411263	0.132759	0.174122	0.263385	0.193627	0.177517	0.160433	0.203932	0.158564	0.179677	0.214141	0.160073	0	0.18911	0.143462	0.182418	0.195114	0.170036	0.186801	0.172811	0.132093	0.14376
EIF2AK4	0.184718	0.107041	0.199811	0.20456	0.185634	0.191695	0.223723	0.14651	0.128253	0.134685	0.179349	0.151756	0.190714	0.155719	0.158492	0.189455	0	0.210112	0.200039	0.182488	0.158973	0.141208	0.168878	0.0998434	0.154459	0.19904	0.0783382	0.221575	0.22382	0.241271	0.255961	0.192222	0.188559	0.208694	0.153332	0.165275	0.18093	0.178062	0	0.250834	0.143091	0.25399	0.210589	0.257333	0.188416	0.152561	0.11113	0.342118
SRP14	0.214707	0.155954	0.15751	0.24663	0.17318	0.243989	0.289126	0.200444	0.140253	0.0975242	0.157107	0.0808016	0.201727	0.133736	0.179602	0.171336	0	0.16194	0.260735	0.111018	0.137809	0.121644	0.0941486	0.108	0.207124	0.173652	0	0.216561	0.276402	0.231492	0.35792	0.154216	0.223549	0.134856	0.102061	0.0919521	0.183852	0.187243	0	0.186	0.134956	0.151518	0.201216	0.230989	0.223757	0.0910665	0.0544204	0.110878
BMF	0	0.00183939	0.00299876	0.00490805	0.0010344	0	0.0124039	0.012092	0.0039422	0.0183712	0.000247465	0.000212264	0	0.00152528	0.00903218	0.00429698	0	0.00243972	0.00368105	0.000893591	0.00585767	0.0158978	0	0.000992493	0.00265508	0	0	0.012928	0.00072788	0.00632296	0	0.00423327	0.00229546	0	0	0.000692407	0.00278439	0.004282	0	0.00547221	0.00604936	0	0.00412998	0	0.00324881	0.00590523	0.00113438	0
BUB1B	0	0	0.000676441	0.0058073	0.00267219	0.000892445	8.28768e-05	0.00105959	0.000968726	0	0	0.000579301	0	0.00143914	0.00307134	0.00195354	0	0.00419211	0.00096792	0.00355651	0.00505833	0.0087349	0	0.000897479	0.00173408	0	0	0	0.0101681	0.00648954	0	0	0.000151641	0	0.0115657	0.00143575	0	0.000934626	0	0	0.000697108	0.00125424	0.00336283	0	0	0.00101949	0.000486767	0
BUB1B-PAK6	0	0	0.00955409	0.0139447	0.00882582	0	0.000328047	0.000279788	0.00439626	0.00363011	0.00520254	0.000254103	0.00178511	0.00965352	0	0.00423561	0	0.00791991	0.00994401	0.0125196	0.00661764	0.000213906	0	0.00300438	0.00497941	0	0	0	0.00510176	0	0.00481325	0.00250604	0.00314219	0.0084651	0.00449531	0.00378847	0.00487302	0.00101364	0	0.00300406	0.0027479	0.00122366	0	0	0.000700838	0	0.00335901	0
PAK6	0.01576	0.0258247	0.0250277	0.0222528	0.024758	0.027927	0.027464	0.0332733	0.0219671	0.00715686	0.0235849	0.0210471	0.031203	0.0158996	0.0483883	0.0205598	0	0.0317047	0.0375095	0.0431234	0.0288578	0.0177525	0.0119416	0.0105224	0.0203854	0.0604133	0.282641	0.0465036	0.0299213	0.0216363	0.0444699	0.0308267	0.0215527	0.0263306	0	0.0112592	0.0300206	0.0180998	0	0.0318585	0.0117143	0.0286706	0.0262296	0.00499571	0.0322547	0.0188285	0.0142101	0
PLCB2	0	0.0022557	0.00355246	0.00814671	0.012326	0.0119985	0.0178902	0.0164808	0.00669837	0.0134865	0.0032362	0.0170829	0.00201692	0.0105424	0.00930084	0.00704937	0	0.00964324	0.0160172	0.0104322	0.00446283	0.00554066	0	0.00661283	0.00553607	0.00570675	0	0	0.011838	0.0099509	0.0540958	0.00787393	0.00871498	0.00108442	0	0.00109445	0.00743295	0.0181679	0	0	0.0132882	0.0132369	0.0129194	0.0160904	0.000796693	0.00500884	0.00772206	0
INAFM2	0.0364091	0.00314204	0.0211786	0.00908785	0.0110117	0.0199307	0.0300248	0.00898958	0.0104665	0.0157695	0.0265687	0.0220189	0.0391563	0.00661822	0.0140184	0.0191732	0	0.00212224	0.0331619	0.027765	0.0111576	0.00672344	0.00899538	0.00699265	0.0229379	0.0107022	0	0.0336846	0.025511	0.0142195	0.0222613	0.0237434	0.0282771	0.0107405	0.00213948	0.00228823	0.0121357	0.0242597	0	0.0149586	0.0097832	0.0284579	0.0342866	0.0620371	0.0429488	0.021977	0.00506278	0
CCDC9B	0.0194694	0.0316467	0.00475652	0.00867027	0.00690067	0.00271336	0.00597688	0.000883014	0.00287248	0.00398305	0.00440055	0.010024	0.0348165	0.00469875	0.031655	0.00263914	0	0.00328324	0.014265	0.00686789	0.00678865	0.0108539	0.00755988	0.00399026	0.00861649	0	0	0	0.00235672	0.000839968	0.0660568	0.00821352	0.0244827	0.00136786	0.00101284	0.00407357	0.0123601	0.0096673	0	0.000334629	0.00473611	0.00686851	0.00814631	0.00528192	0.00445542	0.0044258	0.00228548	0.000736808
PHGR1	0	0	0	0.000532989	0	0	0	0	0	0	0	0	0	0.000960301	0	0	0	0	0	0	0	0	0	0	0	0	0	0	0.00112926	0	0	0	0.000469188	0	0	0	0	0	0	0	0	0	0	0	0	0.000184291	0	0
DISP2	0.124627	0.108667	0.11036	0.091964	0.0935988	0.110273	0.114913	0.125744	0.104655	0.08238	0.0999988	0.0638382	0.157789	0.135906	0.118483	0.0949559	0	0.106675	0.127702	0.120213	0.0967411	0.0950041	0.112653	0.057158	0.118739	0.0771851	0	0.0980388	0.109934	0.103169	0.122769	0.138108	0.0978653	0.0920443	0.108488	0.0733467	0.157213	0.110266	0	0.115031	0.081073	0.150464	0.176334	0.126467	0.108902	0.0787606	0.0518536	0.115532
KNSTRN	0.00371374	0.027931	0.0118592	0.0177616	0.0125618	0.0222149	0.0280899	0.0158986	0.0200411	0.0108952	0.00563468	0.0127879	0.013681	0.016907	0.0173505	0.024898	0	0.0213595	0.00895168	0.0126155	0.0155128	0.0230575	0.0018267	0.0158741	0.0151306	0.000679967	0	0	0.0151523	0.0201609	0.00678111	0.0200915	0.0288716	0.0433269	0.00714183	0.0208639	0.00988955	0.0267992	0	0.00400194	0.0154294	0.0447385	0.0331944	0.0182251	0.00505049	0.0135244	0.00536332	0.11294
IVD	0.120867	0.0537857	0.0834119	0.123587	0.109571	0.0927435	0.134309	0.132613	0.0993516	0.076153	0.116463	0.0912809	0.133214	0.144533	0.180003	0.14243	0	0.189558	0.12185	0.120979	0.11137	0.129787	0.166011	0.0947436	0.0679631	0.150782	0.0411263	0.0356075	0.109523	0.143577	0.236554	0.134634	0.126294	0.119627	0.0878691	0.171856	0.0924563	0.0827513	0	0.145992	0.1125	0.168084	0.200704	0.109326	0.133243	0.129131	0.127557	0.202773
BAHD1	0.0341074	0.0491821	0.0340678	0.0433265	0.0258472	0.0153001	0.0504335	0.0567446	0.0316591	0.0312724	0.0479458	0.0286156	0.0602683	0.0461913	0.0714192	0.0539926	0	0.0619778	0.0323572	0.0428159	0.0355313	0.0420676	0.0312443	0.0268021	0.0455189	0.0299271	0.0124568	0.0185769	0.0240428	0.0388008	0.0316591	0.0428851	0.0457141	0.0194236	0.0482676	0.0340608	0.0447944	0.0522974	0	0.0527103	0.0514089	0.0531253	0.0482542	0.0623736	0.082172	0.0729743	0.0316361	0.224006
CHST14	0	0	0	0	0.000453773	0	0	0.00330935	0.000224446	0	0.00241305	0	0	0.00283039	0	0.00204689	0	0	0	0.000225045	0	0	0	0.00112675	0	0	0	0	0.000791481	0	0	0.000644291	0	0	0	0	0	0	0	0.00336943	0	0	0	0.00593811	0	0	0.000617216	0
CCDC32	0.146709	0.10912	0.107727	0.0932533	0.0709062	0.104282	0.0861089	0.109395	0.086141	0.059668	0.100976	0.054016	0.0968427	0.0824991	0.0787728	0.138706	0	0.153887	0.100806	0.0904055	0.0655102	0.11716	0.0761889	0.0703044	0.0715441	0.131978	0.0124568	0.147377	0.0576359	0.0649462	0.211612	0.105317	0.0906689	0.0819768	0.0680843	0.0865361	0.0597266	0.149193	0	0.0778318	0.0720649	0.076124	0.118138	0.0786194	0.0782721	0.0740978	0.0788462	0.0707056
RPUSD2	0	0.013151	0.0131897	0.0137991	0.0122706	0.00525091	0.0201817	0.00921127	0.0154597	0.00651236	0.0100871	0.00199006	0.0207309	0.0140974	0.0185138	0.0147854	0	0.0198175	0.0230034	0.00889103	0.00428326	0.00302944	0.0139264	0.00680896	0.0122765	0.0207713	0	0.0226277	0.0148392	0.0227907	0	0.0129683	0.00694559	0.0146265	0.0101983	0.00236087	0.00728119	0.00986118	0	0.0180795	0.0084914	0.00972666	0.0154155	0	0.00453567	0.0125936	0.00835594	0.062314
KNL1	0.0205005	0.00389982	0.00433545	0.0163123	0.0037944	0.00478545	0.0108512	0.00257426	0.00317223	0.00521387	0.00329627	0.00442482	0.00641366	0.00740265	0.00274799	0.000360539	0	0.0172795	0.000555414	0.00344022	0.00947639	0.0071953	0	0.000933034	0.0104276	0	0	0	0.0114288	0.0100976	0	0.00158309	0.00327029	0.00444358	0.0197368	0.00101426	0.00439838	0.030082	0	0.00761073	0.0073712	0.00423574	0.00133063	0.00672592	0.00293385	0	0.00440979	0.0219938
RMDN3	0.0663557	0.0498045	0.097061	0.0967041	0.0647347	0.0595152	0.089	0.0910944	0.074145	0.0664942	0.0714889	0.0670169	0.12627	0.121857	0.119023	0.0856482	0	0.119127	0.0840856	0.104111	0.0756858	0.0637818	0.112424	0.0499592	0.0389665	0.0633702	0.0124568	0.122959	0.0929177	0.061767	0.0654793	0.0935991	0.108473	0.0949077	0.0802302	0.098767	0.0747235	0.0432544	0	0.0636842	0.0960817	0.0841127	0.0908051	0.128357	0.0642143	0.0472845	0.0556841	0.133296
GCHFR	0	0.00293709	0.00302667	0.0107808	0.00491898	0.00181652	0.00350166	0.0214701	0.00737787	0.00616486	0.00279666	0.00215265	0.00433261	0.00223904	0.0105703	0.0118547	0	0.00770533	0.0114743	0.00349343	0.00767335	0.00310176	0.00655419	0.00541853	0.00847761	0.00843863	0	0.00995554	0.0091113	0.0042089	0	0.00295095	0.010708	0	0	0.0014755	0.00112326	0.0271397	0	0.0016148	0.00375719	0.00273374	0.0217116	0.012557	0.0169924	0.00185636	0.00181959	0
DNAJC17	0.0973264	0.108721	0.0813049	0.0940302	0.119212	0.0824498	0.0664112	0.0770359	0.0852145	0.0621704	0.0691594	0.0766317	0.115686	0.151514	0.133621	0.140856	0	0.141891	0.103275	0.0849179	0.110719	0.0899792	0.102547	0.0809043	0.0516502	0.0888029	0.120179	0.062582	0.081372	0.0863934	0.213826	0.122451	0.084998	0.0831519	0.189702	0.0870509	0.0988405	0.10325	0	0.0925683	0.10974	0.127117	0.121388	0.0580429	0.0784041	0.103944	0.106428	0.0281657
C15orf62	0	0	0.000352857	0	0	0	0.00255094	0	0.000131302	0	0	0	0	0	0	0	0	0	0.00146912	0.000590741	0	0.000589031	0	0	0	0	0	0	0.00105869	0	0	0	0	0	0	0	0	0	0	0	0	0	0	0.00255052	0	0.000959106	0	0
ZFYVE19	0.0141749	0.0206587	0.0410871	0.0366804	0.0378868	0.0303585	0.0266622	0.0320158	0.025272	0.0176609	0.017098	0.0244568	0.0321611	0.0393501	0.0394265	0.036851	0	0.0353336	0.0230444	0.0514517	0.0376946	0.0100653	0.0246535	0.0244021	0.0222215	0.0290171	0	0.0402597	0.0356981	0.0352751	0.0169908	0.0449583	0.0284028	0.0178503	0	0.0267808	0.0494988	0.0219643	0	0.0425576	0.0306467	0.0137446	0.0200479	0.0267489	0.0257247	0.009194	0.0152174	0.056494
PPP1R14D	0	0.00656293	0.000156659	0.000368328	0.00132066	0.00146714	0	0.00250451	7.00595e-05	0	0	0	0	0.000960301	0	0.00138501	0	0	0	0.00137849	0	0.000469703	0	0.00113909	0.000103982	0	0	0	0.0017707	0	0	0	0	0	0	0	0.0012023	0	0	0	0.000508565	0	0.00241697	0	0	0.000241465	0	0
SPINT1	0.00119069	0.0027023	0.000415265	0.00227308	0.00108338	0	0.00366019	0.00278	0.00290007	0.000252988	0.00325802	0.00302681	0.00340573	0	0.00477706	0	0	0.00106728	0.00216146	0.00538262	0.00253602	0.00122722	0	0.00238297	0.000804644	0.0117297	0	0	0.00134061	0	0	0.00959506	0.00347479	0	0	0.00214768	0.00399836	0.00170686	0	0	0.00296972	0	0.00361483	0.0046435	0	0.000241465	0.00503455	0
RHOV	0.00199619	0.00604308	0.000413675	0.00336322	0.00115524	0	0.00377303	0.00672651	0.000812041	0.00339348	0.00496448	0.00373115	0.00402484	0.00168142	0.00251256	0.00573723	0	0.00318329	0.00560993	0.00678047	0.00255354	0.000409598	0	0.00206435	0.00878723	0.0306382	0	0	0.00313712	0	0	0.0019827	0.000878776	0.000745414	0	0.00774497	0.00214306	0.00118622	0	0	0.00992906	0.0112863	0.00822025	0.00173721	0.00153618	0	0.00213519	0
VPS18	0.0194806	0.00821065	0.0211587	0.0229217	0.0217588	0.00423368	0.0282384	0.0173259	0.0274386	0.0042945	0.00873726	0.00379347	0.022849	0.0283511	0.0161463	0.028286	0	0.0173632	0.0338793	0.0284544	0.0146388	0.00968854	0.0213261	0.0106393	0.0218614	0.014978	0	0.0535477	0.027486	0.0104359	0.0591071	0.0259493	0.0162397	0.00991285	0.00186416	0.0117766	0.0179534	0.0109998	0	0.0109399	0.0199007	0.00299573	0.0480386	0.00759939	0.01531	0.0103344	0.0201	0.0294074
DLL4	0.00791419	0	0.00378503	0	0.00553188	0.00103338	0.00479625	0.000633838	0.0018265	0.00112708	0	0.000810202	0.00757366	0.00287548	0.00176727	0.00516317	0	0.00525108	0.00305412	0.00712018	0.000756254	0.00779373	0	0.00190258	0	0.0184363	0	0	0.00504472	0	0	0.00646529	0.00320167	0.00754876	0.00186416	0.000963692	0.00165664	0.00272406	0	0.0077977	0.00171768	0.0173686	0.00232286	0	0.00323993	0.0170981	0.00237839	0.02763
CHAC1	0	0.0135791	0.00411716	0.00520772	0.00751378	0.00360595	0.0477745	0.00183576	0.00429823	0.00297443	0.00502403	0.000289	0.0174545	0.00294331	0.00624959	0.00423279	0	0.0079116	0.0171176	0.00936669	0.00401551	0.0073984	0	0.00392014	0.0195217	0.0108045	0	0.0135059	0.00793991	0.00696137	0	0.00931821	0.0100341	0.00946826	0.0137073	0.00316225	0.00701124	0.0105557	0	0.00319042	0.00725755	0.00252906	0.00280707	0.00562823	0.00383881	0.000241465	0.00204136	0.016235
INO80	0.321602	0.229338	0.221155	0.216235	0.209985	0.233587	0.157687	0.147434	0.137507	0.177255	0.195087	0.183356	0.18025	0.179254	0.219595	0.223995	0	0.281723	0.200235	0.232167	0.198476	0.13487	0.1574	0.107311	0.167299	0.165967	0.373099	0.158129	0.211506	0.226082	0.137596	0.181447	0.195442	0.208332	0.151345	0.209953	0.185556	0.12934	0	0.202623	0.180468	0.215565	0.251312	0.261696	0.253438	0.18812	0.143034	0.128424
EXD1	0.000391922	0	0.00129959	0.00865931	0.00453105	0.00468873	0.00345882	0.000639819	0.00190074	0.000708978	0.00102211	0.00298283	0	0.000670831	0.000895854	0.00381088	0	0.00346372	0.00525068	0.00283393	0.00299078	0.000623305	0	0.00304377	0.00404274	0.00433377	0	0	0.0059182	0	0	0.00612999	0.00746355	0	0	0.000872975	0.00165635	0.00187233	0	0	0.00994718	0	0	0	0	0.000645349	0.00189163	0
CHP1	0.109499	0.0891712	0.0658452	0.0912199	0.10139	0.0527192	0.0646333	0.0928456	0.0636984	0.0473087	0.0635138	0.0755721	0.0889276	0.0665712	0.129977	0.085338	0	0.0965591	0.067868	0.0726714	0.098602	0.0486058	0.0341033	0.0543931	0.0927896	0.0653666	0	0.0399566	0.0636856	0.0912038	0.0740561	0.0659415	0.0900543	0.090772	0.0603711	0.0642067	0.0641357	0.0800813	0	0.0649764	0.0702072	0.0724358	0.0839164	0.0396122	0.0584526	0.0807348	0.0512153	0.105222
OIP5	0	0.00779838	0.00701323	0.0190173	0.0174363	0.0017549	0.00386947	0.00687861	0.00924277	0.00100862	0.00851134	0.0064797	0.0160025	0.0115797	0.000161022	0.00934716	0	0.0115672	0.000321225	0.00679936	0.00403537	0.00522246	0	0.00618722	0.000910307	0.00965827	0.0411263	0.0333251	0.0109025	0.00490391	0.0233339	0.00904437	0.00794844	0.00582302	0	0.0114595	0.00477755	0	0	0	0.00477344	0.0020686	0.0091474	0.0100399	0.00372752	0.00170473	0.00572708	0.0465158
NUSAP1	0	0.00139416	0.00402933	0.0134668	0.00617309	0.0019417	0.00207402	0.000641368	0.00494432	0.00400222	0.00253418	0.00380294	0	0.0106817	0.00365838	0.00503239	0	0.0107533	0.00264419	0.00203194	0.00734577	0.0033267	0	0.00784498	0.00257487	0.0141794	0	0.0269102	0.00672415	0.0125663	0	0.00441672	0.00366511	0.0079455	0.00417008	0.000453317	0.00860055	0.0100415	0	0.0153421	0.004765	0.00517669	0.00501763	0	0.00247567	0	0.00438857	0.0312626
NDUFAF1	0.0945504	0.0514383	0.0588357	0.056033	0.0456604	0.0658422	0.0477075	0.0478409	0.0371994	0.0403493	0.0453228	0.0260082	0.0337791	0.044715	0.0558503	0.0671721	0	0.0485073	0.0517216	0.0384285	0.0549886	0.0364021	0.0111166	0.0309857	0.0375799	0.052342	0	0.0965899	0.0298449	0.0948539	0.0799555	0.0508356	0.063173	0.0794823	0.0364514	0.0448156	0.0356102	0.0595878	0	0.0532815	0.0534413	0.0917209	0.0761114	0.071522	0.00773138	0.0298944	0.0324734	0.00473613
RTF1	0.381191	0.325248	0.248631	0.27979	0.229573	0.301147	0.217922	0.219314	0.156824	0.149796	0.250192	0.193933	0.280113	0.209063	0.343933	0.260185	0	0.270286	0.228009	0.26873	0.230941	0.168071	0.22846	0.101374	0.201908	0.321724	0.0124568	0.238308	0.285096	0.298768	0.327102	0.228022	0.294583	0.209394	0.274687	0.273919	0.265619	0.236016	0	0.304162	0.221759	0.267737	0.301571	0.270619	0.234671	0.282527	0.196794	0.225688
ITPKA	0.04774	0.00253603	0.0160183	0.0173253	0.0103667	0.031494	0.04135	0.0147589	0.0125877	0.0161605	0.0129502	0.00707032	0.0170423	0.00680596	0.0584334	0.0112131	0	0.0223174	0.00723725	0.0206799	0.00396732	0.00263338	0	0.00581508	0.0125101	0.0136431	0	0.0279409	0.0160967	0.0175032	0.132936	0.0226982	0.030176	0.0177824	0.0194397	0.016719	0.0204303	0.0294453	0	0.0580149	0.0170895	0.0105742	0.0183286	0.03644	0.00265488	0.0131737	0.00174509	0.0281657
LTK	0.0354784	0	0.0018652	0	0.00434602	0.0027591	0.00490665	0.000410661	0.00189821	0	0.0017788	0.00567454	0.00882396	0	0.00188012	0.00383091	0	0.000526569	0.00088826	0.00551793	0.000872285	0.00224725	0	0.000552951	0	0	0	0	0.00227009	0	0.0151539	0.00651572	0.00960832	0.00223283	0	0	0	0.00429391	0	0.00642894	0.000608269	0	0.00181825	0.00675513	0	0	0.00189081	0.00829639
RPAP1	0.0140835	0.0217713	0.025597	0.0537699	0.0281522	0.0441027	0.0267357	0.0166551	0.0347776	0.0200709	0.0238251	0.0202203	0.0244833	0.0324305	0.0365776	0.0465464	0	0.0516656	0.0370994	0.0289961	0.041976	0.022969	0.0264889	0.0208541	0.0209609	0.00990383	0	0.0114218	0.0258616	0.0311999	0.047083	0.0270651	0.0303136	0.045469	0.0362019	0.0290991	0.0182867	0.0172882	0	0.035521	0.0453134	0.0355832	0.0294334	0.0328208	0.0171114	0.0372204	0.029484	0.00132958
TYRO3	0.0589488	0.0287687	0.0436607	0.0405836	0.0438807	0.0721813	0.0892699	0.0380736	0.0328849	0.0192056	0.0247103	0.055051	0.056739	0.0538066	0.0572517	0.0308842	0	0.0312825	0.0347133	0.0359877	0.0116007	0.0175583	0.0139933	0.0237168	0.0493381	0.05324	0.494259	0.0961698	0.037321	0.0867544	0.252882	0.0600142	0.0846302	0.0212082	0.00475674	0.0299483	0.0582889	0.0180097	0	0.0374469	0.0257413	0.0162655	0.0719766	0.015454	0.0666879	0.0827014	0.0328535	0.050101
MGA	0.171708	0.218061	0.185974	0.219687	0.21111	0.23987	0.23352	0.187566	0.143893	0.201342	0.20415	0.206721	0.249259	0.164791	0.213241	0.187558	0	0.226098	0.211601	0.226411	0.210443	0.139476	0.147144	0.106575	0.160196	0.23391	0.451958	0.282058	0.19804	0.290747	0.372604	0.176895	0.200684	0.237776	0.153711	0.228157	0.217636	0.202734	0	0.216122	0.203201	0.17456	0.23261	0.311763	0.272935	0.137337	0.131899	0.202671
MAPKBP1	0.179199	0.2291	0.230006	0.244491	0.218342	0.252347	0.222168	0.167709	0.148792	0.152374	0.166925	0.130623	0.153396	0.157108	0.229943	0.179727	0	0.211153	0.191041	0.233802	0.164983	0.146104	0.246656	0.105637	0.139049	0.197615	0	0.271123	0.244506	0.329732	0.297385	0.214704	0.231521	0.20531	0.146418	0.182851	0.238361	0.199275	0	0.250153	0.178369	0.215097	0.281364	0.250144	0.237556	0.15249	0.155272	0.109975
JMJD7-PLA2G4B	0	0	0	0	0.0019236	0	0.0029476	0.00188648	0.00104738	0	0.00182211	0	0.0113073	0.00140021	0.000560594	0.00382573	0	0.00121588	0	0.00175681	0.000596552	5.46761e-05	0	0.00417805	0	0	0	0	0.00133221	0.00356542	0	0.00164934	0.00186671	0.00212382	0	0	0	0	0	0	0.00331113	0	0.00279898	0	0	0	0.00081354	0
SPTBN5	0	0.00367644	0.00350379	0.00451397	0.00320876	0.0023495	0.003456	0	0.0041447	0.00120828	0.00131948	0.000393474	0	0.00131685	0.00625322	0.00353678	0	0.00194586	0.00161118	0.00402612	0.00326045	0.0129237	0.00196262	0.0021562	0.000107864	0	0	0	0.00351633	0.00133513	0	0.00293274	0.00203283	0.00599935	0.00449531	0.00666422	0.00294799	0	0	0.00202536	0	0	0.00257784	0	0	0	0.00587066	0.0177603
EHD4	0	0.0690425	0.00627815	0.00528802	0.00362226	0.00852939	0.00292295	0.0038039	0.00898017	0.00221004	0.00314989	0.0148855	0.0142041	0.00477597	0.00353805	0.00716184	0	0.0137288	0.00503976	0.00850227	0.00624422	0.000689354	0	0.00792302	0.00249337	0.00843601	0	0.00229026	0.0105403	0.00051236	0.0269108	0.00121881	0.00105172	0.00827763	0	0.0109657	0.003769	0	0	0.00984597	0.00920146	0.000689654	0.0139992	0.00953353	0	0.00441179	0.0114447	0
PLA2G4E	0	0	0	0.00210121	0.000881945	0.0043271	0	0	0.000449232	0.000252988	0	0	0	0	0	0.000683053	0	0.00129066	0.000574942	0	0	0.000396496	0	0	0.000558915	0	0	0	0.0016649	0	0	0.000895194	0.00063271	0	0	0	0.00285441	0	0	0.00176425	0.000508644	0	0	0	0	0	0.000168096	0
PLA2G4D	0.00779506	0	0.000196651	0	0.000296068	0.00330562	0	0.000321337	0	0	0	0.000410736	0	0	0	0.000853173	0	0.000192653	0	0	0	0.000194506	0	0.000526887	0	0	0	0	0	0	0	0	0	0	0	0	0	0	0	0	0.000311667	0	0	0	0	0	0	0
VPS39	0.203864	0.142162	0.115497	0.157265	0.137866	0.136637	0.0871902	0.110167	0.0979344	0.0857461	0.118875	0.0832891	0.141973	0.115378	0.0923083	0.130717	0	0.166705	0.112971	0.155226	0.120052	0.0893802	0.0927419	0.0739702	0.0788231	0.0914674	0.454405	0.153027	0.105979	0.163681	0.0496727	0.122975	0.11767	0.11478	0.0847988	0.106632	0.0826763	0.0793241	0	0.185972	0.133632	0.0768042	0.158152	0.114288	0.159044	0.11793	0.0943349	0.0188728
TMEM87A	0.321959	0.17249	0.192112	0.200402	0.192771	0.242596	0.189355	0.173657	0.133688	0.167146	0.157388	0.125718	0.210738	0.144486	0.200185	0.16761	0	0.183233	0.176435	0.201959	0.165652	0.123846	0.182331	0.0958995	0.112045	0.238285	0.26536	0.305097	0.201423	0.22446	0.230298	0.153991	0.185158	0.216405	0.187555	0.177094	0.211424	0.222759	0	0.162129	0.133254	0.185743	0.226456	0.225952	0.154305	0.159008	0.0995846	0.263002
GANC	0.138268	0.133252	0.0975051	0.0868796	0.0904253	0.0913498	0.0840812	0.0894735	0.0650709	0.0720754	0.111244	0.0831981	0.0859497	0.0858595	0.10819	0.0731313	0	0.115712	0.13161	0.0912172	0.0999865	0.0902917	0.0625623	0.0807814	0.0616838	0.106319	0	0.0924385	0.168597	0.141426	0.15932	0.0963229	0.0812837	0.113646	0.133053	0.0870157	0.0632033	0.112944	0	0.114322	0.100827	0.129309	0.105244	0.0803506	0.087438	0.0956416	0.0622996	0.0286133
AC012651.1	0	0	0.000823313	0.00111064	0.000351522	0	0.00439685	0	0.0022302	0	0.000688004	0.000521826	0	0	0	0	0	0.00242882	0.0069549	0.00147408	0.000745788	0.000912389	0.0035745	0.00065958	0	0	0	0	0.00041314	0	0	0	0.000905637	0.000691435	0	0.00466139	0.00132984	0.00026424	0	0	0	0	0	0	0	0	0.00275179	0
ZNF106	0.216638	0.243442	0.186598	0.22467	0.198738	0.184443	0.23913	0.192382	0.143926	0.169614	0.200139	0.200003	0.24056	0.179246	0.232367	0.205174	0	0.224843	0.198325	0.228518	0.180089	0.147512	0.183324	0.130172	0.178403	0.18455	0.0124568	0.180898	0.184673	0.236609	0.239714	0.179345	0.224717	0.203782	0.18942	0.202714	0.182751	0.177861	0	0.237721	0.190155	0.169644	0.226896	0.17695	0.213859	0.174254	0.110222	0.339762
SNAP23	0.049509	0.0765533	0.0962338	0.152231	0.100292	0.122681	0.175751	0.0783035	0.0702895	0.0706039	0.0838866	0.0528533	0.0951326	0.0779511	0.0651627	0.11547	0	0.0740625	0.0909741	0.115835	0.0826332	0.0778654	0.0671072	0.0631838	0.0749275	0.0922699	0.0124568	0.141453	0.131865	0.0986406	0.1594	0.0684739	0.0996562	0.108157	0.125059	0.0745387	0.113222	0.118949	0	0.0848604	0.0798793	0.0559588	0.102643	0.16861	0.13334	0.0643348	0.0798712	0.273751
LRRC57	0.0239155	0.0275562	0.0223082	0.0376637	0.0391962	0.0228692	0.0275241	0.0446872	0.0248148	0.0113668	0.0367839	0.0244987	0.0445169	0.0230904	0.0244046	0.0283052	0	0.0195741	0.0277191	0.0252577	0.0395078	0.032037	0.0210237	0.0328272	0.0316348	0.0042847	0.282641	0.0323458	0.0289642	0.0167429	0.0981546	0.0277076	0.0357169	0.0257197	0.0144964	0.026432	0.025261	0.0268042	0	0.0208115	0.0308138	0.0243591	0.0316519	0.0374804	0.0657544	0.00815804	0.00878409	0.0991939
HAUS2	0.023083	0.0404983	0.0540335	0.0560744	0.0571025	0.100117	0.0453541	0.0564106	0.0537383	0.0265416	0.057613	0.0523386	0.0485626	0.0608218	0.0495628	0.0519446	0	0.0830017	0.0553128	0.0467036	0.0450785	0.0480841	0.0662142	0.0381195	0.0391015	0.0345481	0.251891	0.0669188	0.0793473	0.0755124	0.0451373	0.0505385	0.0626404	0.0263513	0.0370371	0.0483938	0.0411983	0.0508007	0	0.0302003	0.05558	0.0858167	0.0518648	0.0292694	0.0618725	0.0220434	0.0294732	0.074146
STARD9	0.273393	0.328186	0.21025	0.201013	0.16346	0.168429	0.203951	0.169716	0.130352	0.175741	0.206598	0.180817	0.185962	0.178736	0.256206	0.15185	0	0.249439	0.186752	0.187246	0.158542	0.209269	0.155168	0.126785	0.147228	0.202463	0.441416	0.257177	0.23974	0.26663	0.249222	0.188128	0.260939	0.195265	0.329741	0.204624	0.292554	0.192532	0	0.293796	0.159959	0.240837	0.29096	0.189216	0.251351	0.171661	0.120385	0.174432
CDAN1	0	0.0395551	0.0390129	0.0332087	0.028923	0.004375	0.0194596	0.0324678	0.0255559	0.0119011	0.0418056	0.0111747	0.0339991	0.0543434	0.0305189	0.0389601	0	0.0400559	0.0291919	0.0242016	0.0345421	0.0294227	0.00359892	0.0321096	0.0200303	0.0344019	0.0411263	0.00647976	0.0367526	0.024944	0.065968	0.0297167	0.0241835	0.0422355	0.0336237	0.0206129	0.0192352	0.0316451	0	0.0388562	0.0237645	0.0140534	0.0223823	0.0121693	0.0622084	0.0281844	0.0276985	0.00695254
TTBK2	0.393837	0.382275	0.339253	0.38113	0.337667	0.466558	0.360002	0.30768	0.194609	0.285688	0.314976	0.312566	0.342536	0.261595	0.289217	0.289084	0	0.34872	0.336349	0.347678	0.286846	0.214022	0.380227	0.13966	0.294987	0.293599	0.876789	0.518653	0.422679	0.436766	0.443315	0.262146	0.355287	0.375086	0.430414	0.29552	0.306835	0.276601	0	0.420731	0.246717	0.445727	0.394735	0.507483	0.442922	0.252552	0.160876	0.464803
UBR1	0.437238	0.32942	0.312896	0.327213	0.320164	0.381992	0.391004	0.26695	0.181557	0.295519	0.285544	0.258509	0.329579	0.235355	0.320116	0.296109	0	0.323492	0.282136	0.332146	0.257379	0.206179	0.264918	0.127035	0.241133	0.381416	0.0783382	0.37542	0.402687	0.41427	0.394922	0.240684	0.319349	0.322403	0.33565	0.31196	0.308818	0.235431	0	0.42183	0.254396	0.381915	0.375222	0.426017	0.335866	0.257165	0.16571	0.525759
TMEM62	0.201554	0.146036	0.110278	0.15405	0.119294	0.116006	0.0937928	0.113242	0.0934542	0.0804753	0.124814	0.103551	0.130044	0.124213	0.0973173	0.135809	0	0.157471	0.130055	0.134393	0.129603	0.116902	0.194424	0.0754193	0.0841686	0.0818779	0.939444	0.0948434	0.12411	0.134023	0.156679	0.109907	0.114474	0.0953615	0.119538	0.123834	0.0735492	0.13955	0	0.120741	0.106599	0.180384	0.182453	0.13335	0.0705762	0.0985272	0.0729725	0.0922244
CCNDBP1	0.0502088	0.0615214	0.0348732	0.0732957	0.0677818	0.0806938	0.093389	0.0820317	0.0494658	0.0605566	0.0477175	0.0254014	0.104059	0.0632698	0.0693993	0.0625966	0	0.0718829	0.0943782	0.0592649	0.0659817	0.0340927	0.08747	0.0431625	0.0563779	0.0658011	0.0411263	0.0920831	0.0682599	0.0384068	0.149396	0.0675184	0.0710388	0.0307966	0.0304394	0.0275581	0.0590928	0.0576138	0	0.0804044	0.0407638	0.03763	0.048869	0.0768263	0.0736847	0.0328235	0.0156741	0.0494914
EPB42	0	0	0.000182386	0	0.00157533	0	0	0	0	0	0	0.000422361	0	0	0	0	0	0	0	0	0	0	0	0.000618881	0	0	0	0	0.000566087	0	0	0.00339038	0	0	0	0	0	0	0	0	0	0	0	0	0	0	0	0
TGM5	0	0	0	0.000732572	0	0	0	0.000414601	0.000405688	0	0	0.00166003	0	0.00303489	0	0.000672259	0	0.000352286	0	0	0.000256142	0.000120312	0	0	0	0	0	0	0.000676559	0	0	0	0	0	0	0	0	0	0	0	0	0	0.000648746	0.00656887	0	0	0.000416544	0
TGM7	0	0.000825899	0	0.00026586	0.000118567	0	0	0.000618136	0.000364248	0	0	0	0	0	0	0.000267021	0	0	0.00047395	0.000782228	0.000183179	0.000487352	0	0	0	0	0	0	0.00064395	0.000795174	0	0	0.000849574	0.00361922	0	0	0	0	0	0	0	0	0.00492046	0	0	0	0	0.00457501
LCMT2	0.00288681	0.00260691	0.00403599	0.0119905	0.0176587	0.00949983	0.0113224	0.00379458	0.00853124	0.0098441	0.0118115	0.00357077	0.0277647	0	0.00130347	0.00727405	0	0.00409402	0.0112409	0.00458996	0.00724691	0.00561492	0.0183281	0.00864031	0.0154217	0.0280391	0	0.00712892	0.00821955	0.0104379	0.00689648	0.0262768	0.010204	0.0166816	0	0.00431019	0.00216811	0	0	0.00405598	0.00390658	0.00273374	0.00481643	0.0126691	0.00941853	0.00212519	0.00304484	0.080882
ADAL	0.0344264	0.0266067	0.0793965	0.076645	0.0617146	0.0795661	0.0987709	0.0755132	0.0606169	0.0637479	0.0653687	0.0387486	0.0546861	0.0699499	0.0946511	0.0696321	0	0.0961766	0.0664224	0.0691331	0.0604581	0.0512936	0.057536	0.0480015	0.0855229	0.0826249	0	0.0328799	0.0870728	0.0853007	0.163525	0.0610752	0.0751279	0.0847989	0.0782326	0.0546074	0.0631753	0.0576562	0	0.0768613	0.0898963	0.0594137	0.0784925	0.101997	0.0798982	0.0273713	0.0515109	0.0544605
ZSCAN29	0.0246089	0.0150431	0.0192923	0.019187	0.0190584	0.0370372	0.0278779	0.0260439	0.0153766	0.0051625	0.0106527	0.0126146	0.0114754	0.00755119	0.0194351	0.0151412	0	0.0119893	0.0128065	0.00921448	0.0153167	0.0149576	0.00319752	0.0128705	0.00601643	0.0184105	0	0.0048738	0.00975107	0.0228859	0.0251617	0.0150277	0.0176747	0.00711767	0	0.00918706	0.0289201	0.0130029	0	0.00502351	0.00802312	0.0174726	0.00487092	0.0134573	0.0130946	0.00340532	0.00607679	0.00938663
TUBGCP4	0.0581559	0.0656977	0.0521227	0.0564271	0.0650184	0.0625624	0.0690765	0.0762376	0.0585481	0.0653002	0.0321369	0.0197802	0.053376	0.0739164	0.044518	0.0867658	0	0.0591397	0.0568858	0.0276144	0.053869	0.044558	0.0438624	0.0435413	0.0359797	0.0527199	0	0.0799162	0.0464191	0.0715003	0.0769293	0.04531	0.0661247	0.0355755	0.0344527	0.0292634	0.0651321	0.073965	0	0.0624333	0.0768612	0.028922	0.0776973	0.0285316	0.0407316	0.0338104	0.034907	0.11721
TP53BP1	0.282669	0.269686	0.236335	0.284674	0.253499	0.278129	0.335216	0.231738	0.173025	0.227297	0.245049	0.194148	0.239463	0.210293	0.25971	0.240746	0	0.27665	0.256779	0.279896	0.242886	0.170031	0.215951	0.108673	0.219876	0.263879	0.643553	0.292393	0.268057	0.357677	0.254004	0.210293	0.277451	0.297562	0.300579	0.262864	0.23616	0.258537	0	0.373629	0.228737	0.239662	0.272428	0.346818	0.310059	0.160809	0.188645	0.39809
MAP1A	0.372416	0.246176	0.250446	0.221185	0.158885	0.271614	0.362504	0.217158	0.154475	0.116986	0.217671	0.209212	0.31957	0.160202	0.25849	0.179477	0	0.193159	0.233815	0.217791	0.170523	0.151199	0.207774	0.0889337	0.188043	0.261289	0.310944	0.170467	0.197778	0.310187	0.430778	0.207583	0.273691	0.222909	0.145181	0.197664	0.249875	0.21322	0	0.262962	0.164859	0.229652	0.182929	0.314866	0.277178	0.256217	0.135713	0.545584
PPIP5K1	0.362709	0.178059	0.217151	0.235045	0.186778	0.214815	0.198296	0.189118	0.145656	0.151186	0.202671	0.189566	0.174687	0.225434	0.211526	0.228124	0	0.274851	0.176765	0.246278	0.173466	0.171722	0.239795	0.106862	0.151548	0.177247	0.440337	0.209384	0.235577	0.263824	0.332692	0.202299	0.238931	0.236593	0.182968	0.218224	0.196592	0.142083	0	0.191873	0.211366	0.263736	0.26596	0.259174	0.17783	0.215527	0.154006	0.279098
CKMT1B	0.136264	0.146684	0.121534	0.169972	0.173943	0.207407	0.0886952	0.155861	0.0943231	0.0663432	0.0917002	0.0929349	0.0489617	0.113466	0.101279	0.164926	0	0.199206	0.130203	0.162675	0.108562	0.149965	0.136337	0.0530292	0.129241	0.133611	0.0411263	0.20708	0.144807	0.165791	0.174705	0.143364	0.141704	0.146197	0.12505	0.150205	0.134128	0.131056	0	0.24543	0.172303	0.100958	0.138279	0.163672	0.131916	0.0646656	0.106618	0.107834
STRC	0.0143443	0.00445961	0.0122375	0.0138895	0.0150275	0.00589508	0.0109371	0.0239104	0.00616136	0.00297292	0.00475651	0.00862772	0.021093	0.0132279	0.00286947	0.0107306	0	0.0199306	0.00911091	0.0137044	0.00530697	0.0163993	0.00471019	0.00624521	0.0040792	0	0	0.00977469	0.0152724	0.0196948	0.0841588	0.036089	0.00220639	0.00345101	0	0.0122067	0.0068635	0.00763003	0	0.0235541	0.0104291	0.00494821	0.0303033	0.00173721	0.0111773	0.00889759	0.00801246	0.0264289
AC011330.3	0.263657	0.0742908	0.0925071	0.0944236	0.0817218	0.120308	0.0831648	0.0737009	0.0587334	0.0879649	0.0951425	0.109656	0.0742039	0.121796	0.0613068	0.129024	0	0.13013	0.0764947	0.123933	0.105439	0.0865291	0.126479	0.0417662	0.0834296	0.0466353	0	0.0590734	0.0729625	0.102581	0.155051	0.124072	0.106208	0.0956328	0.155933	0.100899	0.108097	0.0730466	0	0.101197	0.105566	0.129371	0.162601	0.116466	0.0834162	0.107057	0.0708971	0.128994
CATSPER2	0.471548	0.273087	0.259978	0.283531	0.259985	0.250136	0.246727	0.240416	0.166032	0.217837	0.238992	0.233747	0.219393	0.227705	0.20511	0.255369	0	0.27311	0.247117	0.319952	0.206437	0.169275	0.357478	0.133827	0.214587	0.328548	0.0411263	0.340335	0.276384	0.383986	0.476337	0.23803	0.287099	0.313576	0.264772	0.272921	0.219927	0.240821	0	0.290322	0.221176	0.365659	0.360518	0.343812	0.28212	0.27523	0.159487	0.257676
CKMT1A	0.0422757	0.0562573	0.0405467	0.0412595	0.0435757	0.0424531	0.053508	0.0505588	0.0248845	0.0284372	0.0194322	0.0167013	0.0408788	0.0612954	0.0445443	0.0380616	0	0.0628481	0.0298933	0.050905	0.0429759	0.00964216	0.021693	0.028024	0.0201003	0.00826267	0	0.0536135	0.0431857	0.0684573	0.0520141	0.0447944	0.0247338	0.0205214	0.0185572	0.0431739	0.0189549	0.0425075	0	0.0596698	0.042439	0.0441994	0.0203386	0.0645646	0.0377931	0.0205491	0.0348504	0.0217047
PDIA3	0.141145	0.117843	0.106492	0.140438	0.12759	0.126959	0.145104	0.12539	0.106113	0.0912567	0.109302	0.0899325	0.105796	0.105323	0.120635	0.138402	0	0.149321	0.152	0.13173	0.121473	0.0970072	0.164847	0.0643826	0.125849	0.128389	0	0.0978966	0.136783	0.188502	0.167284	0.142255	0.144623	0.146923	0.0868402	0.116379	0.129624	0.143295	0	0.147255	0.10149	0.102185	0.161723	0.144507	0.123929	0.084674	0.0902244	0.12192
AC018512.1	0.0110991	0.00664689	0.0027635	0.00662913	0.00590796	0.00718876	0.00826227	0.00449911	0.00419733	0	0.00357241	0.00236755	0	0.00568178	0.00623054	0.0108052	0	0.00655234	0.000685464	0.00107109	0.000420102	0.00299598	0	0.00344886	0.00162856	0	0	0	0.00371656	0	0.00946313	0	0.00110941	0.00754876	0.00213948	0.000760173	0.000322417	0.000520941	0	0	0.00837605	0	0.00526375	0.00344949	0.00583311	0.000283954	0.00345223	0.0831611
SERF2	0.0894527	0.136973	0.0791757	0.15058	0.0962598	0.127207	0.13941	0.126707	0.0653034	0.0468564	0.0650953	0.0548282	0.114256	0.07064	0.0708535	0.0681326	0	0.0634595	0.137996	0.0892094	0.077011	0.050341	0.0427008	0.048503	0.139442	0.070715	0.0124568	0.120263	0.127335	0.105203	0.218167	0.0680799	0.121471	0.0906924	0.0557915	0.0512484	0.119606	0.115196	0	0.129244	0.0446246	0.0770524	0.111279	0.113426	0.10632	0.109885	0.0327473	0.173371
SERINC4	0	0	0	0	0.00175133	0	0	0	0	0	0	0	0	0	0	0	0	0	0	0	0	0	0	0	0	0	0	0	0	0	0	0	0	0	0	0	0	0	0	0	0.00153336	0	0	0	0	0	0	0
HYPK	0	0	0.00360923	0.00673693	0.00247563	0.0126487	0.00442401	0.00432537	0.00132625	0.00345434	6.48487e-05	0.00292928	0	0.00154442	0.0103452	0.00475098	0	0.00938394	0.00590328	0.00929233	0.0008211	0.00834749	0.00622153	0.0033308	0.00233869	0	0	0	0.00330682	0.00969062	0.0151156	0.00243131	0.0026896	0.00480192	0.000385703	0.0104931	0.0151861	0.00261979	0	0.0217051	0.00227321	0.00194451	0.00713627	0	0.015549	0.00702328	0.00102687	0.0713438
MFAP1	0.0233972	0.0513194	0.0393666	0.0376783	0.0373981	0.0557014	0.067843	0.0521178	0.0406323	0.0292456	0.0450781	0.0299356	0.0686126	0.0333367	0.0396429	0.0614214	0	0.0416604	0.0369299	0.0338162	0.0522034	0.0412308	0.0357835	0.0412001	0.0318924	0.0236303	0	0.0529778	0.0499122	0.0369005	0.064731	0.0546183	0.054281	0.0279524	0.0413677	0.0537319	0.0377398	0.0744718	0	0.0583503	0.0359217	0.0726905	0.0663152	0.0212547	0.04412	0.0371375	0.0540591	0.107019
WDR76	0	0.0237392	0.0186783	0.019183	0.014007	0.0223175	0.0106632	0.00830906	0.0154724	0.00822023	0.0261925	0.0193113	0.00557327	0.0123635	0.0150135	0.0199863	0	0.0302614	0.0210753	0.019646	0.0138971	0.0131746	0.00293159	0.00641303	0.0102485	0.0292983	0	0.0334079	0.0241354	0.0355858	0.040112	0.0214698	0.0151602	0.00257754	0.0368399	0.0295432	0.0192966	0.00793373	0	0.0428376	0.0163547	0.0103718	0.0303541	0.0122104	0.0112999	0.00270836	0.00308801	0.0106355
FRMD5	0.652131	0.517691	0.491124	0.550645	0.475976	0.582822	0.398821	0.406343	0.323909	0.515211	0.517392	0.49738	0.499857	0.304022	0.616112	0.446132	0	0.474057	0.495816	0.557916	0.460794	0.365054	0.339886	0.236486	0.394381	0.473917	0.736263	0.839581	0.545324	0.774188	0.608383	0.446282	0.48962	0.491939	0.509134	0.428464	0.463649	0.444666	0	0.62027	0.453509	0.6489	0.510051	0.672502	0.617053	0.441274	0.320375	0.60698
CASC4	0.527716	0.465054	0.38222	0.394346	0.372824	0.436724	0.361193	0.323866	0.200223	0.351585	0.344005	0.309488	0.433063	0.191803	0.432091	0.301911	0	0.364036	0.37659	0.402012	0.305012	0.214615	0.35473	0.163347	0.294753	0.461066	1.06359	0.506888	0.408114	0.537517	0.538106	0.273421	0.399129	0.39581	0.387752	0.373736	0.365272	0.286066	0	0.515621	0.335726	0.531686	0.409286	0.4341	0.439635	0.317665	0.220356	0.417293
CTDSPL2	0.186399	0.215052	0.171658	0.21405	0.215782	0.240237	0.174079	0.170761	0.126919	0.161204	0.14495	0.143018	0.172882	0.144418	0.190423	0.186624	0	0.163671	0.165044	0.19121	0.147551	0.106904	0.141531	0.0906274	0.167077	0.240761	0.0411263	0.211462	0.206578	0.176635	0.172538	0.158351	0.21221	0.163907	0.196915	0.173752	0.180097	0.141119	0	0.165828	0.156916	0.196814	0.21941	0.170346	0.21936	0.12795	0.125277	0.125319
EIF3J	0.0673218	0.128598	0.0850873	0.122381	0.117749	0.112181	0.0890788	0.115209	0.085395	0.0793786	0.131495	0.105313	0.166905	0.104958	0.130613	0.0925176	0	0.0955655	0.117573	0.130177	0.111819	0.0848257	0.126595	0.0467231	0.0737966	0.102546	0	0.122514	0.136391	0.1201	0.200901	0.103093	0.111992	0.116178	0.10818	0.106198	0.114852	0.099936	0	0.102673	0.113296	0.077817	0.137783	0.149469	0.12571	0.0803933	0.0608321	0.109313
SPG11	0.256114	0.202836	0.20587	0.283952	0.23565	0.305166	0.221231	0.207722	0.162479	0.162054	0.199851	0.219966	0.270065	0.205192	0.244003	0.243289	0	0.257054	0.215933	0.264341	0.211255	0.174894	0.186642	0.118377	0.198639	0.270879	0.637249	0.179014	0.285482	0.310014	0.341349	0.240747	0.248173	0.262499	0.223044	0.219263	0.22035	0.235666	0	0.262601	0.240547	0.285059	0.287208	0.245737	0.221968	0.153856	0.15199	0.220672
PATL2	0.0100605	0.00525079	0.00070991	0.00364167	0.00399985	0.0189633	0.00361839	0.00443985	0.00120179	0.00117308	0	0.00103482	0.00312312	0.0040686	0.000592887	0.00282227	0	0.0040456	0	0.00359621	0.00062592	0.00731922	0	0.00139531	0.00120186	0.00145436	0	0	0.00459481	0.0073643	0	0.000569003	0.00351592	0	0	0.00449612	0	0	0	0.0138144	0	0	0	0	0.00439451	0	0.00195612	0.0144166
B2M	0.0583045	0.0774439	0.0405422	0.114719	0.111971	0.111643	0.261948	0.130256	0.0836797	0.0675048	0.101753	0.0764293	0.140865	0.159615	0.0555796	0.142196	0	0.144738	0.13202	0.110127	0.0951747	0.0657164	0.140676	0.0849252	0.0650193	0.0565841	0	0.0992602	0.122768	0.105272	0.139442	0.145138	0.128201	0.0828913	0.029217	0.0580573	0.077776	0.0898111	0	0.0798134	0.0927179	0.0912282	0.280648	0.0974387	0.0676522	0.0728017	0.0558402	0.069986
TRIM69	0.0800818	0.0792372	0.0851823	0.0847127	0.0698457	0.0933483	0.163759	0.087211	0.0603308	0.044896	0.0539632	0.0542508	0.0649464	0.0616131	0.0857923	0.0645709	0	0.059454	0.0762115	0.0512577	0.0434192	0.0736741	0.0505927	0.0362087	0.0602235	0.061809	0	0.130185	0.069729	0.114346	0.129277	0.0469591	0.109943	0.12046	0.0282564	0.0595454	0.109142	0.129052	0	0.15576	0.0433234	0.101003	0.0730804	0.148465	0.0735352	0.0508345	0.0463095	0.153586
TERB2	0	0	0.000279831	0.00246494	0.00326194	0	0	0	0.000160732	0	0	0	0	0	0	0	0	0	0.000681001	0	0.00337931	0	0	0	0	0	0	0	0	0	0	0	0	0.00259527	0	0	0	0	0	0	0.000796137	0	0	0	0	0	0.000151408	0
SORD	0.0285951	0.0270332	0.0344247	0.0377355	0.0385964	0.0770445	0.0321051	0.0468202	0.0289507	0.0249318	0.0482084	0.0351993	0.0219239	0.0321176	0.0312838	0.0287319	0	0.0743153	0.0444274	0.0479392	0.0226628	0.0463149	0.0477703	0.0235889	0.037461	0.0630646	0	0.0690102	0.0297186	0.0582075	0.0504809	0.0219714	0.0279165	0.0576035	0.0109586	0.0530024	0.0271959	0.0499193	0	0.0816048	0.0299612	0.0395266	0.0275936	0.0388175	0.0300746	0.0151629	0.0272464	0.0431647
DUOX2	0	0	0	0.000402648	0	0	0	0	0.000444418	0.000531794	0	0	0	0	0	0.000492731	0	0	0.00591475	0	0.000568349	0	0	0.000867362	0	0	0	0	0.000352064	0	0	0	0	0	0	0	0	0	0	0	0	0	0	0	0.00301423	0	0	0
DUOXA1	0	0	0.00243048	0.00248673	0.000488133	0	0.00341139	0.000532374	0.000597901	0.000624409	0.00329339	0	0.00547681	0.00218967	0	0.00107824	0	0.00178262	0.000212875	0.00104732	0.00177503	0.00145296	0	0.000562859	0.00103766	0.00744808	0	0.00288888	0.000702414	0.00501111	0	0.0075122	0.00318451	0.00349963	0.0221174	0.00053266	0.0112212	0.00230717	0	0.00302729	0.000943131	0.0013567	0.00484374	0	0.00259195	0	0.000465697	0.0179766
DUOX1	0.0398095	0.021959	0.0252247	0.041473	0.0324216	0.011336	0.0100901	0.0297731	0.0342115	0.007687	0.00938386	0.0110828	0.0138805	0.0489235	0.0250872	0.0326766	0	0.045215	0.0295934	0.0259752	0.0287043	0.0223863	0	0.0300413	0.00706077	0	0	0.0245592	0.0341303	0.0299584	0	0.0631717	0.0256017	0.0179117	0.00492368	0.00782187	0.0151765	0.00988958	0	0.00526513	0.0302927	0.0156505	0.115712	0	0.0102468	0.0239768	0.0157374	0.046416
SHF	0.0906221	0.0773399	0.0431778	0.0579233	0.0524193	0.050606	0.0538186	0.0771203	0.0587504	0.0306593	0.0513473	0.0632384	0.102855	0.0739333	0.0606886	0.0794025	0	0.0921045	0.0574599	0.0466461	0.0595135	0.0797016	0.072132	0.0444197	0.0554748	0.0647578	0	0.0498345	0.0476548	0.0688354	0.0564626	0.0798502	0.0916597	0.0626741	0.102376	0.0664319	0.0674798	0.0571845	0	0.0770347	0.0632495	0.0490563	0.119914	0.0884473	0.10225	0.0582941	0.0602326	0.241508
SLC28A2	0	0	0.000707976	0.0114134	0.00649125	0.00283423	0.000958679	0.00434514	0.00105697	0.0025987	0	0.000223946	0	0.0070221	0	0.00960815	0	0.00657196	0.00176734	0.000626116	0.00252157	0.00238588	0	0.00445257	0.00114152	0	0	0	0.00339909	0	0	0	0.00163356	0	0	0.00179424	0.000669298	0.00359952	0	0	0.00548551	0	0.00627546	0.00352584	0	0	0.00149795	0
GATM	0.0793074	0.0261724	0.0404521	0.056633	0.0544415	0.0731569	0.0651339	0.0531697	0.0202892	0.0144041	0.0440199	0.0253874	0.0152917	0.0316163	0.0451538	0.0229059	0	0.0397388	0.026176	0.0310776	0.0193205	0.0275173	0.028619	0.0114476	0.0268831	0.0436599	0	0.0746034	0.045923	0.0568579	0.0917143	0.0331784	0.0449855	0.0235347	0.00733957	0.0263591	0.0199277	0.0120578	0	0.0230521	0.010772	0.0108103	0.0186231	0.04255	0.0276045	0.0396584	0.0213584	0.0258855
SPATA5L1	0.0265842	0.0354874	0.0624612	0.0596007	0.0343768	0.057806	0.0438681	0.042563	0.0393067	0.0385669	0.0439482	0.0341489	0.0633455	0.0288297	0.0457546	0.0462433	0	0.0500615	0.0379659	0.037134	0.0436235	0.0421385	0.0412965	0.0373925	0.0438381	0.0324799	0.0124568	0.0811404	0.0385169	0.068805	0.0762629	0.0402954	0.0394878	0.0556463	0.0176479	0.0398772	0.0401556	0.0520993	0	0.037085	0.0408039	0.0317205	0.0143719	0.0166393	0.0324963	0.0338095	0.0244252	0.016201
C15orf48	0	0.0001836	0.000193996	0.00095191	0.00125034	0.00219113	0.00179563	0.00337823	0.000465904	0.00445169	0.00346462	0	0	0	0.0234351	0	0	0.000422485	0.000649948	0.00263528	0.000327488	0.00672594	0	0.00188698	0.000462308	0.00433072	0	0.00296106	0.000517192	0.00191634	0.026427	0	0.00657063	0	0	0	0.0011684	0	0	0	0.00145875	0	0.00186779	0	0.00145741	0.0069516	0.00145031	0
SLC30A4	0.0335872	0.0247688	0.043793	0.0595158	0.0507481	0.0497961	0.0527412	0.0701276	0.0409621	0.039196	0.0451396	0.0260039	0.0533859	0.0419005	0.0932914	0.0646688	0	0.0454849	0.0581657	0.0727709	0.0484	0.0280323	0.0554876	0.0318429	0.0380789	0.0507923	0	0.0763202	0.0373114	0.0580667	0.100319	0.0401219	0.0525695	0.0215307	0.0257536	0.0331246	0.0405591	0.0310206	0	0.058778	0.0361425	0.0356163	0.0858918	0.0794987	0.050028	0.0361009	0.0318627	0.0341032
BLOC1S6	0	0	0	0	0	0	0	0	0.000408681	0	0	0	0	0.00118777	0	0	0	0	0	0	0	0	0	0.00079569	0	0	0	0	0	0.00118177	0	0	0	0	0	0	0	0	0	0	0	0	0	0	0	0	0	0
AC090527.2	0	0	0.00653604	0.00109532	0.00270355	0.00851443	0.0186176	0.00297426	0.00201337	0.000247571	0.00108984	0.000212264	0.00374545	0.00454501	0.00415276	0.00168036	0	0.00271363	0.01035	0.0024281	0.00416778	0.00269593	0	0.00323505	0.00270681	0	0	0.0267293	0.00383425	0.00584437	0.0264748	0.0102139	0.00295324	0.0149933	0	0.0047782	0.0034758	0	0	0.0104809	0.000542547	0.0338943	0	0.0178099	0	0.00383665	0.00244243	0
SQOR	0	0	0.00365863	0.000706703	0.00269538	0	0.00847371	0.00391178	0.000972474	0	0	0	0	0	0	0	0	0.000662548	0.0010264	0.00278613	0	0	0	0	0.00473258	0	0	0.00625557	0.000845849	0.00470827	0.0264748	0.00306045	0	0	0	0	0.00164381	0	0	0	0.000359449	0	0	0	0	0	0	0.0350713
SEMA6D	0.331996	0.262767	0.328786	0.302442	0.369421	0.429297	0.278471	0.261466	0.314676	0.358944	0.171551	0.332267	0.371527	0.299616	0.250054	0.344529	0	0.215939	0.385645	0.423348	0.302898	0.233494	0.224838	0.302345	0.2592	0.426755	0.26536	0.441539	0.413678	0.386198	0.249207	0.2298	0.196857	0.389428	0.179937	0.239493	0.241936	0.120569	0	0.351461	0.341777	0.389259	0.278206	0.398959	0.25582	0.342102	0.375955	0.289463
SLC24A5	0	0.00264541	0.00588617	0.0481018	0.0209142	0.0106402	0.014302	0.00764963	0.0131333	0	0.00294754	0.0011176	0	0.0243703	0.000306823	0.0185079	0	0.00663887	0.00892984	0.00536655	0.00462923	0.00866036	0	0.0331517	0.00501807	0	0	0.00995934	0.0436628	0.00585467	0.0252645	0.0244158	0.0161785	0.00874825	0	0.000802483	0.00115644	0.00218156	0	0.000965648	0.0101595	0	0.029195	0	0	0.0111999	0.00753515	0
MYEF2	0.389293	0.311306	0.230513	0.309385	0.27038	0.345582	0.228641	0.268429	0.158595	0.239808	0.2786	0.239664	0.273035	0.186814	0.258642	0.222398	0	0.286158	0.282483	0.295786	0.252921	0.163848	0.270599	0.110887	0.218241	0.31852	0.310639	0.460831	0.377691	0.434506	0.345289	0.245157	0.269946	0.23971	0.22649	0.222213	0.243163	0.220497	0	0.306768	0.234727	0.260181	0.365944	0.32575	0.305098	0.185766	0.125147	0.252821
CTXN2	0.0025266	0	0	0.00181658	0.00274415	0	0	0	0	0.000650975	0	0	0.000497107	0.00197996	0	0.000565881	0	0	0.000214025	0	0	0.00151598	0	0	0.000234932	0	0	0	0.000222583	0	0	0	0	0	0	0	0	0	0	0	0.00087461	0	0	0	0	0	0	0
SLC12A1	0.030309	0.0195101	0.011633	0.0296276	0.0240022	0.0336381	0.0559034	0.0165066	0.0143653	0.0132943	0.014453	0.0232383	0.0160489	0.0216359	0.0191298	0.0138837	0	0.0226177	0.0217382	0.0216927	0.0152786	0.0204723	0.038819	0.0109794	0.00764099	0.0141484	0	0.00111718	0.0180435	0.0429031	0.0294278	0.0179179	0.0202169	0.0359343	0.0027459	0.0144643	0.041316	0.0180964	0	0.0162824	0.0131159	0.0153708	0.0249966	0.0405962	0.0617135	0.0264653	0.00707271	0.14379
DUT	0.115528	0.132802	0.0983096	0.129852	0.122213	0.106241	0.124622	0.0970458	0.074364	0.0542615	0.112295	0.109108	0.0794307	0.101263	0.117035	0.0974429	0	0.0912619	0.126885	0.0626745	0.075127	0.0501822	0.122824	0.0466723	0.0949085	0.102638	0.0411263	0.151551	0.12265	0.146187	0.204178	0.0824247	0.125228	0.0511164	0.0279085	0.0870132	0.0669752	0.0742866	0	0.102963	0.0953228	0.128226	0.126153	0.156074	0.122643	0.0272074	0.0301037	0.079777
FBN1	0.440935	0.413332	0.32494	0.357243	0.319665	0.41849	0.358803	0.30457	0.196164	0.29282	0.344198	0.302076	0.34542	0.195373	0.350917	0.245488	0	0.291676	0.35609	0.305918	0.281241	0.214725	0.422902	0.140906	0.295722	0.27868	0.54899	0.389333	0.360454	0.452798	0.5261	0.246244	0.32394	0.252089	0.38459	0.290029	0.33516	0.255848	0	0.361819	0.265376	0.454548	0.298432	0.505487	0.38103	0.269167	0.194275	0.352104
CEP152	0.00119069	0.0681005	0.0210538	0.0177807	0.00733879	0.0219801	0.0411325	0.00942109	0.00887031	0.0145063	0.00778	0.00184779	0.00433263	0.00951888	0.0106867	0.0167956	0	0.00848909	0.01563	0.0163748	0.0115563	0.00929075	0.0313503	0.0115678	0.0110009	0.0396816	0	0.0720132	0.0208908	0.022282	0.0122028	0.0145535	0.0234819	0.0111165	0.0059942	0.0174829	0.0104037	0.00765485	0	0.0268065	0.0128662	0.016094	0.0285358	0.0198795	0.0168258	0.0450029	0.00911405	0.0918919
SHC4	0.00771888	0.0299888	0.0155208	0.0731778	0.0783533	0.0206815	0.0029491	0.0135528	0.0619647	0.034287	0.015523	0.0313352	0.0614036	0.0120279	0.0114519	0.0828302	0	0.0182213	0.00983443	0.0321972	0.0538411	0.00488841	0.0442978	0.0491662	0.0247489	0.0172056	0.494259	0.0141591	0.0412183	0.0274746	0.0108301	0.0171505	0.0128096	0.0141029	0.00524995	0.0514345	0.0221071	0.00232082	0	0.0271572	0.0876025	0.0263697	0.0156936	0.0310404	0.0110206	0.0747029	0.0349566	0
EID1	0.127286	0.153196	0.125403	0.171701	0.153469	0.25084	0.250289	0.218133	0.141562	0.200749	0.219231	0.150723	0.314927	0.137268	0.225837	0.158093	0	0.144547	0.246017	0.1074	0.153598	0.132791	0.177002	0.121319	0.246341	0.12471	0.0124568	0.261254	0.184416	0.203069	0.362892	0.172095	0.193795	0.119991	0.101802	0.133429	0.215061	0.213047	0	0.167594	0.108857	0.170638	0.148371	0.23447	0.205383	0.154687	0.0720284	0.207831
SECISBP2L	0.425029	0.342268	0.255773	0.268694	0.267505	0.234051	0.284555	0.257145	0.152624	0.213844	0.242801	0.230364	0.325598	0.175111	0.284726	0.221146	0	0.212603	0.23778	0.256037	0.21093	0.14303	0.237678	0.129297	0.199844	0.279085	0.54899	0.281671	0.30406	0.334317	0.377263	0.221623	0.254681	0.282004	0.317853	0.221008	0.225946	0.202267	0	0.272213	0.223388	0.290278	0.266202	0.315973	0.31945	0.173944	0.144103	0.306032
COPS2	0.1598	0.236022	0.113727	0.172109	0.159056	0.191178	0.139629	0.137443	0.0851502	0.0602533	0.109378	0.124923	0.126997	0.0733287	0.113733	0.106502	0	0.125438	0.137357	0.148454	0.0919231	0.0962592	0.0666754	0.0612474	0.110707	0.136298	0	0.183874	0.232296	0.177192	0.0691084	0.135551	0.139128	0.0807141	0.167239	0.0947931	0.129139	0.14263	0	0.142747	0.0780267	0.116814	0.130222	0.116525	0.166876	0.0815911	0.062461	0.190017
GALK2	0.219331	0.249116	0.222983	0.264061	0.260332	0.248929	0.259868	0.15952	0.143152	0.183965	0.180833	0.15466	0.174135	0.187261	0.183547	0.195767	0	0.245069	0.231729	0.217467	0.190597	0.150485	0.190168	0.099726	0.18451	0.203775	0.567947	0.313698	0.24181	0.358112	0.203776	0.192635	0.206442	0.231563	0.238098	0.17595	0.195344	0.163755	0	0.224788	0.179549	0.249509	0.223648	0.221829	0.220625	0.121263	0.141871	0.398829
FAM227B	0.0550467	0.0188414	0.0461131	0.0784321	0.066705	0.0432331	0.0229584	0.0269989	0.0265858	0.0169655	0.0337871	0.0151394	0.0124533	0.0427683	0.019558	0.0606835	0	0.0338901	0.0291193	0.023447	0.0378329	0.0200376	0	0.0454378	0.0152527	0.0409466	0.282641	0.0468669	0.0817032	0.0392527	0.098449	0.0398137	0.036329	0.0666873	0.0137539	0.0263856	0.0255929	0.0261435	0	0.0146845	0.0274739	0.0182116	0.0784791	0.0233174	0.0303326	0.0346679	0.0264874	0.0332454
FGF7	0.00235064	0.00194832	0.0116628	0.0237202	0.0126192	0.0205128	0.0231031	0.0136981	0.00844572	0.0042082	0.00740173	0.0115145	0.00368181	0.006173	0.00566428	0.0210858	0	0.0142019	0.010887	0.0137261	0.015665	0.00529535	0.00622153	0.00863033	0.0287181	0.0161959	0.0124568	0.0182371	0.0183506	0.0118349	0	0.00855497	0.00277881	0.00150284	0.00979136	0.00909113	0.0241381	0.0176541	0	0.00132865	0.00537595	0	0.00371155	0.0184858	0.0335867	0.00539371	0.00935468	0.160117
DTWD1	0.210096	0.222455	0.124806	0.196385	0.165949	0.214062	0.243736	0.133422	0.0912281	0.119761	0.119685	0.126029	0.157767	0.10628	0.124592	0.150055	0	0.151987	0.149028	0.16273	0.157702	0.0952691	0.129027	0.0738687	0.111149	0.108242	0.0783382	0.285373	0.189702	0.263711	0.206724	0.0943875	0.142911	0.221806	0.122774	0.149873	0.133497	0.130588	0	0.143027	0.14015	0.225675	0.147804	0.261485	0.215041	0.0903932	0.0964599	0.230337
ATP8B4	0.0716493	0.0393209	0.0341709	0.0568859	0.0371466	0.0260343	0.0369435	0.0370076	0.0312845	0.0368375	0.0282447	0.0390951	0.0280792	0.0204631	0.063607	0.0261624	0	0.0416826	0.0293655	0.0344531	0.0436612	0.0304024	0.0218051	0.0264765	0.04205	0.0363992	0	0.0604452	0.0696731	0.0661668	0.0191973	0.059777	0.0542471	0.0556536	0.0318982	0.0248753	0.0284342	0.0476402	0	0.0375838	0.0305789	0.0327245	0.0450919	0.0405832	0.0566451	0.0655983	0.0291102	0.0165108
SLC27A2	0.021804	0.0339466	0.0110784	0.0223642	0.0196597	0.0101053	0.0108634	0.0196681	0.0127827	0.0124985	0.0126901	0.00682007	0.00446864	0.00631249	0.0123306	0.00873303	0	0.0150985	0.00912116	0.0183724	0.0121764	0.0121722	0	0.00508851	0.0127228	0.033567	0	0.0382877	0.0268177	0.0383195	0	0.00455049	0.0315476	0.000795371	0.0329028	0.00971704	0.0159011	0.00853422	0	0.00172001	0.00707997	0.0205447	0.0165746	0.0200472	0.017138	0.0105431	0.00652588	0.00353035
HDC	0	0	0.00012528	0.00151066	0	0	0	0	0.000850886	0	0	0	0	0	0.00105845	0.000999396	0	0.00128325	0.000798182	0	0	0.000608772	0	0.000781295	0.000787722	0	0	0	0.000570177	0.00191634	0	0.00048088	0	0	0	0.000773219	0	0	0	0	0.00189506	0.0093359	0	0	0	0	0	0
GABPB1	0.129396	0.114412	0.117154	0.137701	0.119691	0.136087	0.154871	0.104371	0.0801986	0.10306	0.119779	0.0739259	0.0744315	0.0981582	0.0950617	0.101616	0	0.117616	0.132602	0.0911597	0.0958329	0.0677882	0.0774825	0.0584915	0.118425	0.097435	0	0.112336	0.119782	0.0989756	0.0878189	0.103163	0.100515	0.103854	0.05331	0.0812849	0.118184	0.0472475	0	0.153022	0.0850978	0.128549	0.134973	0.166957	0.113682	0.0864309	0.0814456	0.118459
USP8	0.415062	0.180701	0.203299	0.213914	0.170152	0.254384	0.204601	0.178225	0.125789	0.185865	0.207964	0.174486	0.188579	0.155435	0.215461	0.20292	0	0.19523	0.198072	0.226517	0.151779	0.157604	0.236768	0.0867764	0.186966	0.277326	0.282641	0.319038	0.196224	0.228406	0.307915	0.177246	0.225328	0.221113	0.165865	0.217729	0.193395	0.171563	0	0.278283	0.175573	0.20992	0.254495	0.270488	0.251257	0.165079	0.154017	0.314322
USP50	0.0065402	0.00527945	0.00411098	0.01574	0.00850117	0.0066251	0.0103	0.00436428	0.00624181	0.00352969	0.00543297	0.00258664	0.00895857	0.0104849	0.00375215	0.0126866	0	0.00692247	0.0137024	0.00669231	0.0151849	0.00752209	0.0150609	0.00818631	0.00168351	0.00546763	0	0.00632965	0.0172023	0.0136406	0	0.00947152	0.00169306	0.0115545	0.00995046	0.00916428	0.00132075	0.00476279	0	0.00636086	0.0103969	0.00391286	0.0146562	0	0.00303082	0.0103165	0.0110895	0.0119316
TRPM7	0.370995	0.2596	0.246018	0.306995	0.269141	0.340749	0.317692	0.237331	0.164232	0.263631	0.224889	0.246013	0.25455	0.226818	0.272842	0.225086	0	0.270194	0.262461	0.248796	0.249749	0.175675	0.21436	0.126656	0.230465	0.28615	0.0783382	0.402598	0.344815	0.343963	0.305155	0.218292	0.279801	0.27457	0.305436	0.237435	0.297892	0.254719	0	0.285609	0.232447	0.306533	0.317769	0.339043	0.373063	0.238283	0.162094	0.349112
SPPL2A	0.405577	0.226563	0.214793	0.248569	0.179979	0.240434	0.203877	0.228381	0.127159	0.170125	0.190943	0.194804	0.156803	0.174266	0.211866	0.182598	0	0.232815	0.175111	0.214994	0.177064	0.175059	0.295794	0.106133	0.172544	0.22521	0.0411263	0.332053	0.297065	0.215916	0.366451	0.244166	0.243618	0.187162	0.282302	0.162908	0.176196	0.219553	0	0.228354	0.190284	0.30241	0.321359	0.243082	0.230551	0.110398	0.112399	0.166801
AP4E1	0.145808	0.131501	0.0847438	0.142786	0.102891	0.0857579	0.109827	0.0722688	0.0708097	0.0850483	0.0934977	0.0627574	0.0941032	0.0844426	0.0612376	0.102895	0	0.090042	0.0608534	0.104373	0.0795758	0.0693492	0.0547024	0.0556312	0.0760177	0.104938	0	0.150812	0.0995968	0.0881062	0.191521	0.0825991	0.106036	0.100907	0.0981421	0.0922204	0.0714328	0.11618	0	0.142025	0.0901041	0.0714868	0.0892288	0.0781332	0.0711458	0.082787	0.0728491	0.132617
TNFAIP8L3	0.00285393	0.040532	0.025009	0.0279445	0.0242594	0.0215418	0.0337168	0.0210447	0.0112848	0.0432457	0.0378242	0.0197018	0.0300482	0.0179447	0.0128322	0.0144297	0	0.0178287	0.0303244	0.022769	0.0138387	0.030378	0.0532593	0.0205775	0.0289394	0.0208813	0	0.0271347	0.0104212	0.0449222	0.0112077	0.0261552	0.0184494	0.0228304	0.0375855	0.0271826	0.0366089	0.0330409	0	0.018152	0.0278446	0.0164248	0.0416264	0.0277343	0.0194315	0.00545095	0.0114912	0
CYP19A1	0	0.00163967	0.00700399	0.00302729	0	0.00302632	0.000474141	0.000531779	0.000956379	0.000402139	0.00248589	0.00328295	0	0.00891988	0.000609591	0.0029687	0	0.00257904	0.00222095	0	0.00520531	0.00149788	0	0.00365782	0.000697485	0	0.0124568	0	0.00193105	0	0	0.00236529	0.000554773	0	0	0.00180222	0.00142444	0	0	0	0	0	0.012376	0	0.00149418	0.00165221	0.000687401	0
GLDN	0.127547	0.0947789	0.0855595	0.0974911	0.113524	0.0943156	0.0653001	0.0886592	0.055586	0.12079	0.111395	0.140497	0.116919	0.0967216	0.121199	0.0479498	0	0.0755467	0.0943727	0.0947646	0.109667	0.094336	0.198455	0.0729632	0.0689285	0.155593	0.0411263	0.0663787	0.0675521	0.18472	0.263974	0.043488	0.121859	0.069916	0.157373	0.0736751	0.0545389	0.0994456	0	0.104043	0.0737471	0.116198	0.119289	0.115581	0.127849	0.0983487	0.0923285	0.109128
DMXL2	0.46394	0.362037	0.307539	0.330459	0.302949	0.416801	0.300287	0.253806	0.171082	0.231844	0.303406	0.231101	0.262775	0.188359	0.2846	0.247151	0	0.306639	0.328818	0.324773	0.224844	0.189615	0.282916	0.130822	0.246121	0.35184	0.389784	0.415011	0.403405	0.46852	0.333323	0.241349	0.291788	0.316668	0.269797	0.293797	0.278463	0.226668	0	0.316901	0.224039	0.290358	0.305672	0.419114	0.438677	0.242423	0.185662	0.208001
SCG3	0.244818	0.221084	0.161219	0.251705	0.192121	0.184667	0.263115	0.204499	0.147647	0.151508	0.147491	0.187238	0.212962	0.171123	0.213202	0.183774	0	0.163049	0.231983	0.182097	0.192754	0.125411	0.211907	0.0956477	0.157443	0.191174	0.441416	0.302787	0.246428	0.230737	0.354985	0.238496	0.222616	0.197809	0.138486	0.185605	0.240516	0.180361	0	0.249399	0.171786	0.245423	0.227232	0.211904	0.238352	0.19818	0.0975559	0.210292
LYSMD2	0.0756737	0.0517498	0.0786914	0.092746	0.0768283	0.0784598	0.0885154	0.098611	0.0532446	0.0516343	0.0741338	0.0672798	0.0774705	0.0925932	0.0639769	0.0843344	0	0.0675617	0.108851	0.0584063	0.0920226	0.0512078	0.037799	0.0425005	0.070785	0.0883011	0.0783382	0.136771	0.097912	0.125146	0.0847687	0.0747776	0.0933891	0.0614794	0.0935784	0.0494936	0.0922533	0.0746841	0	0.0574166	0.0708013	0.0701701	0.103225	0.041075	0.108756	0.0502737	0.045744	0.113601
TMOD2	0.310372	0.321588	0.288659	0.349207	0.249639	0.323182	0.312605	0.290916	0.193946	0.248904	0.29962	0.263979	0.274414	0.246776	0.280657	0.266535	0	0.28446	0.292872	0.321924	0.284157	0.182197	0.362551	0.127645	0.252418	0.342795	0.346549	0.346956	0.358267	0.357179	0.443773	0.243739	0.300911	0.305258	0.351443	0.291829	0.268025	0.276782	0	0.348585	0.271833	0.382744	0.287803	0.361763	0.387535	0.231543	0.184414	0.263494
TMOD3	0.114979	0.0874186	0.107269	0.175114	0.163544	0.128218	0.10407	0.151016	0.101769	0.0689594	0.114546	0.104793	0.0760104	0.144748	0.120085	0.165577	0	0.163387	0.14306	0.157241	0.10265	0.0960911	0.121454	0.0742418	0.0958901	0.158212	0.164488	0.0926509	0.145398	0.125356	0.119589	0.0972924	0.0997992	0.130264	0.0560629	0.125015	0.11218	0.0938978	0	0.159708	0.130131	0.115711	0.120869	0.127524	0.0877008	0.178325	0.0981375	0.104282
LEO1	0.0691888	0.120325	0.0694541	0.0892157	0.070784	0.0582843	0.08636	0.0682466	0.0575157	0.0517926	0.0563499	0.0927055	0.0912398	0.0941986	0.0566561	0.11152	0	0.0941359	0.0698852	0.0797376	0.0730221	0.0558821	0.105081	0.0509881	0.0605158	0.0226575	0.0124568	0.0508334	0.0678183	0.0471454	0.102029	0.0771213	0.0571686	0.0729732	0.0582703	0.0728229	0.0811496	0.0579302	0	0.0765243	0.0765458	0.103335	0.104954	0.114849	0.0261005	0.0277905	0.0671772	0.0324014
MAPK6	0.129146	0.117878	0.133791	0.167604	0.16351	0.184839	0.172292	0.157094	0.10091	0.116683	0.106612	0.100733	0.0749523	0.123534	0.148822	0.147152	0	0.145508	0.137473	0.145061	0.140935	0.0852424	0.0867078	0.0839709	0.144848	0.112573	0.0124568	0.221654	0.192701	0.191135	0.153384	0.113781	0.132618	0.131962	0.0998931	0.123955	0.0987353	0.125554	0	0.140142	0.127181	0.164257	0.151555	0.194417	0.213396	0.153114	0.0836365	0.112998
BCL2L10	0	0	0	0.00176541	0	0	0.00933143	0.00105959	9.3777e-05	0.000115093	0	0.008076	0.00517264	0	0.000638997	0.000946816	0	0.00187796	0.000961468	0	0	0	0.00697208	0	0.00119538	0	0	0.00141162	0.00144254	0.00201658	0	0	0	0	0	0	0.007143	0	0	0.00351683	0.00117518	0	0	0	0	0	0.000618196	0.0350713
GNB5	0.264216	0.310773	0.243663	0.303596	0.287238	0.263005	0.301748	0.287355	0.195228	0.223468	0.259342	0.241683	0.281688	0.21874	0.2755	0.274223	0	0.284356	0.268488	0.287684	0.249302	0.204682	0.304806	0.125155	0.196347	0.247504	0.538622	0.275016	0.255974	0.31093	0.416574	0.249263	0.256519	0.295096	0.245156	0.251006	0.241227	0.210597	0	0.332787	0.265837	0.281223	0.28335	0.377472	0.328324	0.187196	0.156255	0.306681
MYO5C	0.0504413	0.00338858	0.022985	0.0301949	0.0240469	0.0161389	0.0240056	0.00909639	0.0182538	0.0266425	0.014281	0.0101977	0.0156119	0.0224185	0.0321377	0.033362	0	0.0311943	0.0204343	0.0254869	0.0334498	0.0196878	0.00846279	0.0127606	0.0199328	0.0156114	0	0.0202576	0.0207474	0.00832565	0.065595	0.0162175	0.0326944	0.0129149	0.00908453	0.00912671	0.0342246	0.0214978	0	0.027304	0.0241622	0.0319122	0.0236773	0.00373669	0.0128211	0.037183	0.0189216	0.0296924
MYO5A	0.587777	0.463779	0.387781	0.459135	0.362386	0.501449	0.406102	0.349142	0.176431	0.368349	0.366726	0.328101	0.401213	0.263959	0.392057	0.316274	0	0.376629	0.377043	0.439032	0.284716	0.198982	0.437232	0.13095	0.322341	0.432494	0.959333	0.509644	0.416406	0.608126	0.599032	0.265208	0.379609	0.428076	0.441582	0.320876	0.31935	0.301662	0	0.491879	0.345971	0.498612	0.392949	0.593329	0.510562	0.287845	0.246231	0.438436
ARPP19	0.218523	0.142081	0.176528	0.202027	0.163701	0.234748	0.281372	0.214249	0.11852	0.129244	0.16498	0.135394	0.191106	0.119739	0.192599	0.128812	0	0.115863	0.209511	0.190677	0.157186	0.0957216	0.167786	0.0760276	0.196384	0.212582	0	0.246308	0.207503	0.239	0.375039	0.180241	0.231629	0.19811	0.130624	0.154347	0.177397	0.153754	0	0.198697	0.123244	0.22558	0.202606	0.288596	0.264157	0.158156	0.0833172	0.385105
FAM214A	0.364816	0.257091	0.21594	0.241834	0.199962	0.259705	0.245503	0.173887	0.12173	0.190761	0.214032	0.18596	0.220227	0.17842	0.185867	0.168117	0	0.166338	0.205347	0.202053	0.191491	0.152743	0.239218	0.0993473	0.187994	0.270611	0.440337	0.371062	0.198637	0.32936	0.423795	0.167579	0.221695	0.188337	0.215156	0.206116	0.172009	0.179186	0	0.164381	0.154999	0.233575	0.235832	0.35368	0.275311	0.171191	0.101297	0.184333
ONECUT1	0	0	0.00136953	0.000632812	0	0	0	0.000350659	0.00103063	0	0.000725866	0.000166533	0	0	0	0	0	0	0.000416379	0.000110396	0	0	0	0	0.000103982	0	0	0	0.000943134	0	0	0	0	0	0	0.00220788	0.00165664	0.0113659	0	0	0.000889203	0	0.0144659	0.00149352	0	0	0.000443904	0.0405581
WDR72	0	0.0057935	0.00324173	0.00499651	0.00213057	0	0.00122385	0.00270482	0.00173741	0.00300037	0.000849841	0.00788118	0.00178671	0.00142318	0.0167135	0.000689696	0	0.00551768	0.00112025	0.00254978	0.00153152	0.00353012	0.000641326	0.00563298	0.00408042	0	0	0.00252161	0.0010219	0.00474647	0	0.00368505	0.00227158	0.00993452	0	0.00223623	0.0021456	0.00730212	0	0	0.00383267	0	0.00104867	0	0.000299717	0.000577957	0.00133168	0
UNC13C	0.797005	0.617711	0.673718	0.586244	0.71936	0.702791	0.657744	0.559473	0.472275	0.662358	0.680885	0.645576	0.578031	0.479553	0.636356	0.586749	0	0.57484	0.605898	0.682886	0.587554	0.477863	0.616434	0.523768	0.618954	0.667391	0.895407	0.822194	0.682717	0.839992	0.665167	0.449998	0.675303	0.782078	0.693511	0.701374	0.635592	0.575351	0	0.859585	0.619944	0.906795	0.586209	0.7268	0.852128	0.787289	0.612078	0.732934
RSL24D1	0.0595247	0.0648027	0.0376775	0.0868381	0.0459568	0.0862997	0.0647836	0.0606748	0.035173	0.0273112	0.0634763	0.0436089	0.0559589	0.0516068	0.0299309	0.0393926	0	0.046948	0.0869575	0.0655154	0.0367016	0.0300211	0.0385244	0.0208015	0.0581476	0.0596738	0	0.0429458	0.0782016	0.0541495	0.036087	0.0315722	0.0475426	0.0444544	0.00927528	0.0306627	0.0477647	0.0322841	0	0.0227322	0.020608	0.0298374	0.0606725	0.086528	0.0428454	0.0288413	0.0207987	0.0969613
RAB27A	0.188579	0.102471	0.125914	0.110696	0.102524	0.128134	0.125667	0.112192	0.0775992	0.0585586	0.127821	0.0939796	0.0817418	0.0786963	0.104081	0.0657403	0	0.100822	0.100224	0.114438	0.0648755	0.0844507	0.127338	0.0697993	0.101101	0.139867	0.210002	0.075264	0.0794669	0.156088	0.0893664	0.0974357	0.136636	0.139913	0.148769	0.0971164	0.111094	0.142507	0	0.133145	0.0736866	0.0924946	0.129719	0.127826	0.108228	0.0522686	0.0691795	0.196058
PIGBOS1	0	0	0	0	0	0	0	0	0	0	0	0	0	0	0	0	0	0	0	0	0	0	0	0	0	0	0	0	0	0	0	0	0	0	0	0	0	0	0	0	0	0	0	0	0	0	0.000334379	0
PIGB	0.0268148	0.0503211	0.0676666	0.0900092	0.0871004	0.0656159	0.0386787	0.0544901	0.0609418	0.0644527	0.0677147	0.0549954	0.0805597	0.104011	0.0763881	0.08573	0	0.0908027	0.0729317	0.0682936	0.0685071	0.0474052	0.0650479	0.0571274	0.0546594	0.0870175	0.0124568	0.0599354	0.0563896	0.0815984	0.111286	0.0702297	0.058493	0.0710059	0.0257199	0.0728162	0.0670637	0.0771405	0	0.0835185	0.0784793	0.0873066	0.084844	0.0600654	0.109117	0.0479981	0.0512238	0.0259735
CCPG1	0.670683	0.359043	0.346293	0.389172	0.334013	0.371925	0.29934	0.316656	0.207614	0.324836	0.36259	0.327583	0.420704	0.220073	0.420871	0.310884	0	0.342647	0.351087	0.400287	0.295551	0.196972	0.311765	0.156468	0.257598	0.400192	0.261779	0.448277	0.363638	0.506351	0.565857	0.246195	0.367231	0.333964	0.411781	0.362253	0.291479	0.300812	0	0.433975	0.297171	0.41811	0.432318	0.408227	0.357359	0.258616	0.19267	0.367838
C15orf65	0	0.000738829	0.0126522	0.0195431	0.0151673	0.0076476	0.0222985	0.0181534	0.00879806	0.00535281	0.00741123	0.00337705	0.0253402	0.0161281	0.0159386	0.0124367	0	0.00850809	0.00847868	0.00233895	0.0105279	0.00741029	0.0116321	0.0132713	0.00212763	0.00349735	0.0124568	0.00963782	0.0107153	0.0120155	0.00358443	0.00714326	0.00604573	0.00489002	0.039262	0.00754441	0.00491741	0.0188014	0	0.00825783	0.0138552	0.0116286	0.0183278	0.0088116	0.0175907	0.00577865	0.00524145	0.00577371
DNAAF4	0.104602	0.229815	0.15606	0.130418	0.135441	0.108985	0.0917385	0.099974	0.0847046	0.133534	0.107474	0.0902031	0.0966358	0.108912	0.106421	0.126401	0	0.120018	0.0835847	0.153114	0.102425	0.0852353	0.104472	0.0649948	0.0929978	0.122735	0	0.123838	0.0962401	0.151036	0.152329	0.141544	0.146928	0.117109	0.11774	0.101559	0.141466	0.112152	0	0.149157	0.110361	0.105838	0.161995	0.123162	0.126383	0.0999204	0.0956766	0.129452
PYGO1	0.125745	0.131598	0.140669	0.128312	0.148389	0.186335	0.16828	0.116562	0.08857	0.141288	0.127845	0.126837	0.128767	0.0976107	0.0983009	0.0946341	0	0.0849067	0.15498	0.127013	0.0802312	0.0999283	0.214188	0.0628775	0.138998	0.0620974	0	0.186352	0.124895	0.198991	0.107498	0.130295	0.153161	0.116674	0.0746637	0.132879	0.143312	0.0994638	0	0.14886	0.103349	0.159975	0.101411	0.247064	0.203559	0.0986541	0.0976679	0.21513
PRTG	0	0.0661554	0.0592241	0.046501	0.0516108	0.0466664	0.0743005	0.0368821	0.0460908	0.0393645	0.0853381	0.0330106	0.0653023	0.0281619	0.0383419	0.0356275	0	0.0621317	0.0465693	0.0682844	0.0284399	0.06428	0.110785	0.0217469	0.039105	0.117211	0	0.0363331	0.025711	0.0941318	0.0461634	0.026026	0.0748145	0.0599386	0.0880849	0.065289	0.0417827	0.016215	0	0.0618179	0.0397485	0.0774172	0.0700635	0.0775789	0.0362887	0.00613581	0.0408796	0.122321
NEDD4	0.032496	0.0360256	0.0540897	0.0767919	0.0654839	0.0581505	0.112968	0.0333529	0.0513289	0.0541173	0.0460799	0.0677704	0.0437174	0.0653497	0.0685854	0.0763959	0	0.0474089	0.0407281	0.0475573	0.0319782	0.0361288	0.0921253	0.0446075	0.0396132	0.0616822	0	0.133785	0.0625507	0.0793161	0.0661128	0.0588018	0.0498272	0.0336692	0.0478931	0.0657978	0.0676068	0.0359575	0	0.0551558	0.0837863	0.0517745	0.0467619	0.118537	0.0363443	0.0326944	0.0298532	0.0822647
RFX7	0.505832	0.462645	0.399731	0.386866	0.350195	0.433503	0.372689	0.286765	0.187977	0.337119	0.345126	0.281428	0.405377	0.236218	0.382275	0.277955	0	0.330611	0.333357	0.37634	0.311662	0.241785	0.352249	0.130364	0.31201	0.361454	0.36725	0.462287	0.381603	0.486448	0.528412	0.258114	0.357547	0.410246	0.40557	0.335749	0.331044	0.294765	0	0.454324	0.288811	0.542294	0.405703	0.521409	0.433854	0.348222	0.233728	0.318935
TEX9	0.0658412	0.118173	0.0931511	0.0588424	0.076921	0.0749846	0.0641841	0.0644273	0.0622879	0.0902538	0.0817948	0.0762764	0.0957367	0.0720792	0.0840305	0.0718906	0	0.0623698	0.103268	0.0670593	0.0914519	0.0665689	0.04962	0.085306	0.0598724	0.0441553	0	0.10317	0.0982948	0.144097	0.113564	0.0534727	0.0789952	0.127497	0.193561	0.0787616	0.0723983	0.0775132	0	0.117159	0.0889853	0.074221	0.120742	0.0845131	0.102481	0.0775607	0.0630957	0.211038
MNS1	0.0396177	0.0667384	0.0465304	0.0314981	0.0237213	0.0281379	0.0689671	0.0341463	0.0261711	0.00909685	0.0400646	0.0451959	0.0282595	0.0131895	0.0615007	0.0228501	0	0.0233381	0.0200551	0.021006	0.0113887	0.0415523	0.0174435	0.0330287	0.0265471	0.0562633	0	0.0393448	0.0301158	0.129315	0.0757322	0.0362482	0.0533739	0.0564678	0.0379774	0.0342646	0.0690907	0.0570275	0	0.0773306	0.0203383	0.0245021	0.0502378	0.0489824	0.0963452	0.0207129	0.00902628	0.100201
ZNF280D	0.342429	0.272558	0.243558	0.280305	0.222184	0.326574	0.230394	0.217343	0.138911	0.176651	0.208845	0.185468	0.244995	0.175906	0.223725	0.187012	0	0.23949	0.241407	0.237231	0.18498	0.138751	0.187681	0.11805	0.19402	0.227289	0.609346	0.224871	0.342146	0.336576	0.367264	0.213811	0.242464	0.31003	0.207495	0.234555	0.257588	0.195891	0	0.225188	0.176383	0.286501	0.258276	0.220649	0.257519	0.114071	0.128587	0.262775
AC090517.4	0.256541	0.232338	0.20877	0.212198	0.193492	0.203555	0.258449	0.202026	0.124448	0.117663	0.186172	0.181977	0.115948	0.150263	0.206768	0.162256	0	0.251263	0.202106	0.21131	0.184723	0.165255	0.178406	0.105915	0.149788	0.211199	0.0124568	0.341562	0.214672	0.292249	0.204457	0.155752	0.221634	0.216977	0.222234	0.218708	0.19855	0.229995	0	0.216013	0.144253	0.299961	0.24938	0.227409	0.213449	0.158271	0.142597	0.543251
TCF12	0.604499	0.611766	0.502967	0.516147	0.474493	0.593041	0.492288	0.410973	0.32964	0.405652	0.442048	0.479464	0.411299	0.375016	0.422701	0.397767	0	0.525189	0.431157	0.509276	0.423499	0.327437	0.51411	0.321829	0.424744	0.507447	0.668229	0.685628	0.577989	0.679565	0.461703	0.417334	0.500832	0.558998	0.55457	0.513605	0.501385	0.555044	0	0.565613	0.447132	0.635998	0.587496	0.636421	0.618361	0.339527	0.339436	0.692602
CGNL1	0.0298731	0.0581473	0.0289016	0.026361	0.0124005	0.04012	0.0148099	0.0180359	0.00775796	0.0151704	0.00489119	0.0310666	0.0281046	0.0190981	0.0379575	0.00976971	0	0.0209465	0.0304009	0.0344923	0.0292267	0.0207175	0.0106362	0.0252812	0.0246095	0	0	0.0216204	0.0123322	0.026136	0.00678111	0.0123134	0.0321711	0.0170292	0.00493203	0.0133817	0.0586767	0.0173337	0	0.0201051	0.0156828	0.034614	0.0520865	0.00100791	0.0279709	0.0157295	0.0206214	0.0973334
GCOM1	0	0	0	0.000340146	0.000708361	0	0	0	0	0	0	0	0	0	0	0	0	0	0	0.000928152	0	0	0	0	0	0	0	0	0	0	0	0	0	0	0	0	0	0	0	0	0	0	0	0	0	0	0	0
POLR2M	0.0120193	0.0380925	0.0189151	0.036074	0.0480239	0.0169517	0.0385268	0.0359195	0.0290581	0.00585441	0.0165334	0.0209182	0.0571262	0.0481615	0.0413816	0.0412321	0	0.0353306	0.0486635	0.0384806	0.0272384	0.0188085	0.0242749	0.0176822	0.0316376	0.0262754	0	0.0331712	0.0347778	0.0386184	0.0170834	0.0343521	0.036188	0.0338554	0.0135862	0.01883	0.0279317	0.0600983	0	0.0129344	0.0355522	0.0291563	0.0492787	0.0559278	0.0554743	0.0415741	0.0164527	0.040452
ALDH1A2	0.187896	0.379836	0.20379	0.242694	0.18036	0.320991	0.0912142	0.250538	0.211589	0.214745	0.409966	0.378931	0.338784	0.310205	0.342392	0.215337	0	0.293409	0.230754	0.265845	0.323029	0.232338	0.330119	0.277302	0.252164	0.217329	0	0.232442	0.274187	0.226478	0.263293	0.240813	0.25511	0.196671	0.411797	0.357216	0.148571	0.155976	0	0.196003	0.307579	0.147065	0.232631	0.269913	0.135979	0.654059	0.196675	0.23334
AQP9	0	0.00179991	0.000694767	0.00798474	0.00279078	0.013045	0.00208308	0.0028021	0.00183626	0.000308171	0.0028721	0.00379888	0	0.00754566	0.00129638	0.00234759	0	0.00729156	0.0101575	0.00310696	0.00481486	0.00212819	0	0.00549126	0	0	0	0	0.00504788	0	0	0.00215964	3.35363e-05	0	0	0.00349428	0.00171183	0.013499	0	0.00167093	0.00373858	0	0.00211577	0	0.000700838	0	0	0
LIPC	0.138149	0.118546	0.0749939	0.103924	0.0583005	0.0905149	0.05649	0.129534	0.0461978	0.102742	0.131478	0.160691	0.0826412	0.0904407	0.0777521	0.0380043	0	0.071953	0.0991504	0.0541246	0.107411	0.0720093	0.199732	0.087358	0.0893387	0.0790367	0.613783	0.134166	0.0559843	0.120054	0.190692	0.0688331	0.137606	0.0677816	0.133146	0.0816416	0.0313313	0.103372	0	0.112163	0.0820024	0.228659	0.0440324	0.124876	0.0985002	0.0974891	0.0324704	0.0434047
ADAM10	0.517301	0.45514	0.313275	0.378179	0.318116	0.416922	0.349284	0.308907	0.196045	0.320286	0.371623	0.29923	0.397231	0.221765	0.382624	0.270942	0	0.303895	0.330226	0.317998	0.280536	0.231539	0.344271	0.137183	0.294451	0.387648	0.0783382	0.428282	0.40211	0.41533	0.464784	0.279101	0.365238	0.324457	0.416198	0.32774	0.293317	0.290735	0	0.466645	0.292868	0.457785	0.309788	0.459605	0.385249	0.289619	0.213252	0.243119
MINDY2	0.268475	0.292597	0.255853	0.301041	0.245462	0.337838	0.261332	0.253094	0.180256	0.28183	0.274206	0.250059	0.352813	0.21159	0.30002	0.216643	0	0.2674	0.265172	0.290587	0.221943	0.18742	0.298119	0.151893	0.273281	0.261573	0.441416	0.294728	0.292231	0.353503	0.369065	0.270797	0.290832	0.205309	0.298518	0.263763	0.207648	0.227363	0	0.307396	0.245486	0.318363	0.256245	0.381997	0.29883	0.155347	0.170645	0.120477
RNF111	0.37892	0.254039	0.269677	0.358097	0.286786	0.279895	0.251615	0.21321	0.170794	0.184518	0.236762	0.244296	0.228718	0.206804	0.253474	0.255074	0	0.281646	0.258647	0.266977	0.24038	0.152603	0.24436	0.135865	0.210971	0.272734	0.489479	0.340644	0.302246	0.350218	0.256744	0.209058	0.240212	0.313947	0.218814	0.24109	0.204362	0.167869	0	0.313095	0.225869	0.206275	0.327901	0.329545	0.272483	0.204127	0.15853	0.168615
SLTM	0.18439	0.255602	0.194868	0.240079	0.242144	0.210619	0.215396	0.221708	0.145648	0.174345	0.176019	0.175767	0.233132	0.15848	0.225195	0.179922	0	0.208978	0.187927	0.233753	0.223812	0.151832	0.219881	0.120048	0.165885	0.247796	0.0411263	0.255721	0.210018	0.275123	0.356864	0.190478	0.222104	0.270169	0.252867	0.226723	0.207574	0.218423	0	0.263938	0.191119	0.256356	0.200738	0.242922	0.262865	0.225177	0.154833	0.199526
CCNB2	0.0159484	0.0209551	0.00297275	0.00298538	0.00353788	0	0.00126693	0.000566872	0.00140616	0.000238104	0.00196477	0.000757111	0.00470551	0.00160851	0.00290233	0.0046177	0	0.0146849	0.00188833	0.00135577	0.00392229	0.000839477	0	0.00169227	0.000977786	0.00116748	0	0	0.00379441	0	0	0.000460095	0.0104422	0	0	0.000766279	0	0.00470156	0	0	0.00552155	0	0	0	0.00415604	0.00303397	0.00244596	0
MYO1E	0.0627566	0.0598692	0.0162725	0.0399883	0.028422	0.0176252	0.0283063	0.028454	0.0184774	0.032981	0.0213463	0.0304682	0.0646745	0.0145192	0.0691048	0.0236687	0	0.0297187	0.016177	0.0230222	0.0113956	0.0253086	0.00823779	0.0178399	0.0145469	0.0704408	0.341675	0.0130941	0.0313926	0.0465316	0.0631205	0.0345513	0.0438607	0.0200483	0.00493203	0.024205	0.0174652	0.0135549	0	0.018076	0.0123879	0.0268062	0.0191401	0.0235431	0.0484335	0.03698	0.0149234	0.00457501
FAM81A	0.38647	0.227613	0.16354	0.195864	0.20626	0.200349	0.165468	0.177393	0.139401	0.170631	0.201925	0.181688	0.250619	0.181831	0.257807	0.169617	0	0.221412	0.201191	0.242354	0.208237	0.147812	0.193136	0.114798	0.163858	0.195515	0	0.215927	0.17206	0.215268	0.222695	0.166748	0.148043	0.151562	0.14855	0.20823	0.134963	0.142928	0	0.227116	0.175617	0.208521	0.219608	0.173756	0.167558	0.167123	0.142703	0.0147743
GCNT3	0	0	0.00119875	0.00467163	0.00270082	0	0	0	5.133e-05	0.000200847	0	0.0015801	0	0	0.00438898	0.0021003	0	0.00402477	0.000635098	0.000967192	0.00546421	0.00329839	0	0.00263873	0.000153679	0	0	0	0.000577603	0	0	0.000502851	0.00424108	0.000972391	0	0.00407131	0.000372683	0.00225709	0	0	0.000987516	0	0.00173657	0	0	0	0.000436614	0
GTF2A2	0.144859	0.0712411	0.0702663	0.0924918	0.0997124	0.0775879	0.15372	0.113118	0.0661335	0.0506077	0.0569173	0.0466214	0.0926549	0.0903371	0.0542155	0.10818	0	0.0714085	0.075117	0.0461102	0.0811664	0.0457289	0.0812776	0.0466704	0.0663229	0.0821893	0.0124568	0.0497476	0.0751226	0.0696151	0.136884	0.0807378	0.0705529	0.114411	0.0168352	0.0581995	0.0993537	0.0742906	0	0.144744	0.0857428	0.0894288	0.0641649	0.109794	0.0656082	0.111588	0.0466328	0.284593
BNIP2	0.0675249	0.0335553	0.0375805	0.0789875	0.0735817	0.0868658	0.0711388	0.044463	0.0441561	0.0372187	0.0630319	0.0453435	0.0483583	0.0617672	0.0786998	0.0603401	0	0.0531636	0.0611124	0.0502188	0.0521382	0.0392514	0.049089	0.0381789	0.0533109	0.0352813	0.0124568	0.10022	0.0895883	0.0653316	0.174722	0.0726158	0.0459678	0.075713	0.0662675	0.0405761	0.0717803	0.0762326	0	0.0720336	0.0586623	0.0289311	0.117473	0.112666	0.0919105	0.0275215	0.0378499	0.104043
FOXB1	0	0	0.000518329	0.00507497	0.00223739	0.00123165	0.000673171	0.000179233	0.000932059	0	0	0	0.0026905	0.00779623	0.00925738	0.001377	0	0.00153826	0.00142258	0.00105029	0.000402409	0.00194801	0	0.00108795	0.00272276	0.000946932	0	0	0.00485816	0	0	0	0.000486916	0	0	0.000169841	0.000406769	0	0	0.00343929	0.00280059	0.00123307	0.0107602	0	0	0.000184291	0.00299115	0.00695254
ANXA2	0	0.00139416	0.00789905	0.0185814	0.0223483	0.0164361	0.0115807	0.00739677	0.0158211	0.0258932	0.0130264	0.00110341	0	0.0150454	0.00820916	0.0124809	0	0.0107229	0.0068003	0.0154479	0.00587796	0.0114933	0.0450083	0.0242389	0.0319361	0.0104968	0	0	0.0102303	0.00481629	0.013461	0.0330198	0.0073551	0.00466881	0.0055614	0.00324468	0.0257036	0.0196349	0	0.00132865	0.0158466	0.0370663	0.0242972	0.00794892	0.00916937	0.0317152	0.0162751	0.0365243
ICE2	0.166173	0.22466	0.148664	0.194244	0.182286	0.191549	0.146866	0.154823	0.105525	0.124364	0.11887	0.112161	0.184737	0.145682	0.174945	0.16179	0	0.181518	0.155785	0.160247	0.142544	0.110005	0.111157	0.0796091	0.13799	0.213969	0.282641	0.26914	0.218033	0.211518	0.225494	0.13624	0.131146	0.183089	0.121368	0.139741	0.18099	0.120669	0	0.15877	0.162538	0.153624	0.196476	0.206883	0.143108	0.103796	0.078745	0.0845298
RORA	0.538758	0.558087	0.475799	0.518383	0.418299	0.362175	0.428925	0.428771	0.31203	0.428119	0.466106	0.320861	0.476776	0.310371	0.522924	0.532568	0	0.464737	0.397157	0.412888	0.3659	0.282614	0.417673	0.300861	0.375298	0.490272	0.567206	0.621106	0.458934	0.655199	0.709808	0.408127	0.47444	0.300882	0.606666	0.429988	0.478859	0.55032	0	0.490532	0.453257	0.460118	0.587097	0.598149	0.472415	0.555533	0.470784	0.349302
VPS13C	0.491752	0.414429	0.364981	0.414246	0.370988	0.504813	0.413309	0.28958	0.208066	0.324764	0.372019	0.3014	0.395426	0.26114	0.382516	0.310875	0	0.34786	0.370841	0.384627	0.285237	0.213899	0.360481	0.117137	0.328069	0.41014	1.19745	0.568655	0.461092	0.568795	0.574986	0.25201	0.404535	0.408171	0.433884	0.364346	0.318037	0.28284	0	0.490362	0.303984	0.515288	0.398002	0.534321	0.421298	0.306065	0.229544	0.430554
C2CD4A	0	0	0.000460418	0	0.000729815	0.00695236	0	0.00113292	0.000345575	0	0	0	0	0	0	0	0	0.000627249	0.00185398	0	0.00531473	0.000198053	0	0.000429873	0.00132564	0	0	0	0.00207052	0	0	0	0.00102427	0	0	0.00168519	0	0	0	0	0.00133488	0	0	0	0	0	0	0
C2CD4B	0	0	0	0.000900868	0.00178453	0.00150143	0	0	0.000619245	0	0	0	0	0	0.0104502	0.00408723	0	0.000682459	0.00104497	0.000239884	0.00130012	0.000234466	0	0	0.00326158	0.00558373	0	0	0.00332162	0	0	0.000873327	0	0	0	0	0	0	0	0	0.00147933	0	0	0	0	0	0	0
TLN2	0.658079	0.486421	0.489045	0.525255	0.515482	0.584904	0.469497	0.438996	0.383847	0.487734	0.459649	0.487001	0.525908	0.443898	0.538889	0.472302	0	0.544276	0.529844	0.58101	0.48973	0.3525	0.589084	0.356562	0.376567	0.481442	0.917515	0.660088	0.510809	0.744044	0.550944	0.530253	0.492293	0.538441	0.406808	0.492076	0.477074	0.488354	0	0.610851	0.495109	0.58634	0.540804	0.713864	0.71191	0.438471	0.507534	0.630952
TPM1	0.188386	0.251122	0.161113	0.242839	0.199715	0.172226	0.253179	0.152027	0.128204	0.108096	0.167283	0.162519	0.176042	0.177754	0.176677	0.189517	0	0.169674	0.190444	0.164115	0.149027	0.138033	0.229489	0.113031	0.163477	0.195318	0.0411263	0.291326	0.250532	0.27571	0.175522	0.154141	0.177905	0.215025	0.160908	0.181132	0.183089	0.162736	0	0.186955	0.148065	0.164473	0.238465	0.27623	0.189863	0.114916	0.103541	0.347879
LACTB	0.0545148	0.0490019	0.0423128	0.0649817	0.045758	0.0347826	0.0412894	0.0649266	0.0524059	0.0459928	0.0680291	0.0795695	0.0874405	0.0748298	0.0557015	0.0752868	0	0.0791469	0.0672937	0.0518426	0.0651561	0.0431848	0.0155498	0.0483901	0.0424984	0.0680579	0.454405	0.010382	0.0866241	0.0538322	0.0748655	0.067503	0.0557788	0.0267867	0.0415028	0.0493783	0.0498975	0.0512892	0	0.0958011	0.0483121	0.0545871	0.077757	0.0311037	0.0210099	0.0660698	0.037299	0.075482
RPS27L	0.0586308	0.138931	0.0631032	0.113354	0.0557547	0.0712422	0.103066	0.0956624	0.0595667	0.0459508	0.072252	0.043495	0.0911191	0.0777938	0.0724014	0.0853243	0	0.0839974	0.0934419	0.0588109	0.0543535	0.0621404	0.0599407	0.0608041	0.0652815	0.0790372	0	0.0604548	0.127167	0.103293	0.164245	0.103413	0.0825787	0.057558	0.0261348	0.0350064	0.0872317	0.0877571	0	0.0814564	0.0413209	0.117036	0.0885503	0.0855197	0.0745129	0.0267261	0.0345068	0.1587
RAB8B	0.244775	0.184201	0.182506	0.201157	0.187237	0.184771	0.1752	0.168691	0.1216	0.139647	0.186046	0.149762	0.206711	0.14205	0.163116	0.138679	0	0.179764	0.176652	0.187123	0.166213	0.181684	0.163279	0.106162	0.155471	0.189473	0.251891	0.323893	0.209779	0.26156	0.106763	0.140477	0.230823	0.157693	0.237515	0.154741	0.1519	0.198191	0	0.230371	0.138724	0.278082	0.253981	0.214239	0.337909	0.130444	0.112979	0.104383
APH1B	0.152157	0.137543	0.10462	0.114801	0.120436	0.0791989	0.0588695	0.0994634	0.0742097	0.0837889	0.128881	0.103252	0.100068	0.151025	0.119732	0.115192	0	0.138839	0.0897759	0.144476	0.0965667	0.0965165	0.140978	0.0897781	0.0747043	0.114695	0.0411263	0.0858731	0.150667	0.143731	0.101822	0.124589	0.115325	0.0511823	0.200825	0.063745	0.0566337	0.120067	0	0.115914	0.0964338	0.12939	0.184814	0.0965006	0.0940108	0.069249	0.0513332	0.100866
CA12	0	0.000738829	0.00604268	0.00156262	0.000922369	0.00270324	0.00349531	0.00154113	0.0013976	0.00305552	0.000241125	0	0.000670771	0.0085086	0.00294777	0.000609758	0	0.00991418	0.0034232	0.000266195	0.00409615	0.00471667	0	0.00247537	0.000655187	0	0	0	0.00754093	0.0032878	0	0.000510217	0.000845319	0.00689657	0	0.00453747	0.00113078	0.00275211	0	0	0.00196523	0	0	0.00794892	0	0.010219	0	0.0133672
USP3	0.0830691	0.0928446	0.0570594	0.0809503	0.0743513	0.0699166	0.0512735	0.0822855	0.0340775	0.0455549	0.0565256	0.065585	0.0167693	0.0557557	0.0620589	0.0590046	0	0.0724894	0.0509863	0.0697242	0.0412135	0.0518339	0.0388609	0.0321471	0.041163	0.0536022	0.0411263	0.0730433	0.0952252	0.078566	0.0731681	0.075202	0.0633278	0.0430517	0.0920086	0.0507668	0.0800318	0.0354221	0	0.0530445	0.0371491	0.0394137	0.123123	0.0750872	0.0561445	0.0833496	0.0212523	0.104708
FBXL22	0	0.00618007	0.00413959	0.00595878	0.00291385	0.00299293	0.0153015	0.0150027	0.00831772	0	0.00202143	0.00405269	0.00668368	0.00467326	0.00493423	0.0150393	0	0.0155206	0.0102807	0.010806	0.0051105	0.00858049	0.0108944	0.00729543	0.00136214	0	0	0	0.0029854	0	0	0.00888042	0.00172518	0.00858755	0.0027459	0.0096931	0.00578024	0.0134216	0	0.00562202	0.00534818	0	0.0149404	0.0033513	0.0214475	0	0.00127932	0
HERC1	0.618808	0.506463	0.384019	0.439032	0.380582	0.486911	0.417703	0.314777	0.18458	0.376849	0.400542	0.325568	0.414234	0.196258	0.416997	0.308235	0	0.314087	0.373883	0.440263	0.293554	0.223248	0.438923	0.125011	0.345968	0.469453	0.929412	0.583067	0.416495	0.622856	0.635849	0.243264	0.401714	0.427288	0.456028	0.341891	0.319921	0.32704	0	0.499062	0.322966	0.59893	0.452163	0.604841	0.508632	0.290523	0.222811	0.404225
DAPK2	0.0096207	0.0111141	0.0106418	0.0202993	0.012097	0.0313521	0.0120615	0.00559979	0.00807472	0.0195633	0.00881009	0.0124811	0.00695544	0.0136282	0.0103584	0.00257533	0	0.00322397	0.00585987	0.00518617	0.00969821	0.00926216	0.00655419	0.00824672	0.00462611	0.019355	0	0.0538149	0.00863909	0.0151622	0.0541139	0.00601373	0.0187608	0.0246656	0.0130135	0.0118905	0.0174307	0.00963468	0	0.019462	0.00600793	0.00802358	0.0101004	0.0257518	0.0117527	0.000730774	0.000998905	0.000736808
SNX1	0.187318	0.144854	0.13116	0.15745	0.131217	0.114101	0.171687	0.134384	0.100003	0.0949235	0.108822	0.0936417	0.0975285	0.151753	0.12515	0.126049	0	0.155829	0.121631	0.132347	0.116023	0.11545	0.119435	0.0788772	0.0979439	0.131149	0.454405	0.148594	0.11682	0.170114	0.244034	0.121468	0.0976347	0.119952	0.136895	0.115496	0.12048	0.109207	0	0.184123	0.142651	0.126825	0.196174	0.17661	0.134283	0.11466	0.0874866	0.18052
SNX22	0	0.0169135	0.00377283	0.0049434	0.0016352	0.00454684	0.00590621	0.00335565	0.00321714	0	0	0.000507824	0.000497107	0	0.00625228	0.00226749	0	0.00140333	0.00108037	0	0.00178222	0.00198052	0.0180837	0.000329783	0.000157478	0	0	0	0	0	0.013283	0.00172913	0.00225336	0	0	0.000907014	0.00663466	0	0	0.00343929	0	0.00354083	0.00389342	0.0140002	0.0146817	0.0128173	0.000319444	0
PPIB	0.0661503	0.0938414	0.0392906	0.0585738	0.0379767	0.0353012	0.0619079	0.0732493	0.0483445	0.0316612	0.0400865	0.0244986	0.0486926	0.0848762	0.0566385	0.0798738	0	0.0664741	0.0569957	0.0534815	0.0719018	0.0350531	0.0233	0.032513	0.0524784	0.0733312	0	0.0217648	0.0477942	0.0715428	0.0637035	0.055294	0.0607755	0.0394852	0.0224494	0.0302466	0.0631891	0.05363	0	0.10151	0.0594805	0.0578909	0.0402393	0.0485022	0.0396887	0.0361738	0.032869	0.035244
CSNK1G1	0.0472159	0.0602007	0.0409017	0.0441194	0.0498259	0.0473235	0.0610453	0.0497024	0.050094	0.066617	0.0615991	0.0327125	0.0294169	0.0431752	0.0477602	0.0589191	0	0.0376024	0.046825	0.0476725	0.0390705	0.0426856	0.0705559	0.0279696	0.0346561	0.0514013	0	0.0250211	0.0475622	0.0616102	0.0472151	0.0384517	0.0545415	0.0620993	0.0330974	0.0588412	0.0800872	0.0374139	0	0.0470643	0.0380579	0.0699839	0.0396862	0.0740025	0.0435179	0.0773098	0.0420457	0.0824597
PCLAF	0	0	0.000140532	0.000368328	0.0040501	0.000397989	0.000605704	0.00217424	0.000803817	0	0	0.000309656	0	0	0.00296922	0	0	0.000638429	0	0.00150704	0	0	0	0.00143842	0.00265001	0.00394847	0	0	0.00115109	0	0	0	0.00173445	0	0	0	0.000428921	0.00371472	0	0	0	0.00122366	0	0	0	0	0.000331711	0
TRIP4	0.14443	0.168744	0.111689	0.16489	0.108027	0.132699	0.0857868	0.10504	0.0845946	0.116855	0.101906	0.118249	0.10687	0.110153	0.141467	0.126362	0	0.17297	0.12372	0.161733	0.135936	0.119594	0.143824	0.0655304	0.10082	0.124998	0.0124568	0.189547	0.104711	0.141944	0.0552031	0.0888851	0.148498	0.121281	0.127391	0.143151	0.115351	0.0865241	0	0.126233	0.117263	0.0950599	0.139213	0.139453	0.161528	0.0984565	0.123505	0.0785436
ZNF609	0.471545	0.372105	0.384454	0.393687	0.389026	0.441512	0.338067	0.311501	0.217741	0.325113	0.347172	0.329489	0.373945	0.260397	0.381631	0.322307	0	0.407507	0.353928	0.403148	0.293975	0.244756	0.430864	0.134291	0.299855	0.385564	0.348117	0.594589	0.33991	0.57054	0.547601	0.276424	0.373214	0.404458	0.415396	0.359143	0.349025	0.348468	0	0.406345	0.310355	0.490824	0.408148	0.502253	0.399424	0.301212	0.233502	0.477022
OAZ2	0.0442569	0.0682416	0.0510031	0.0815634	0.0809658	0.051927	0.0834117	0.091053	0.0620734	0.0485504	0.0773925	0.0555527	0.110656	0.0639903	0.0996618	0.0714698	0	0.072896	0.0909414	0.104033	0.0886681	0.0608252	0.0651176	0.0464478	0.0500754	0.0532409	0.341675	0.0654022	0.0866206	0.0998972	0.170421	0.0715149	0.0726477	0.0498573	0.0316169	0.0642629	0.0571676	0.0499463	0	0.0659017	0.0816718	0.0513866	0.0756667	0.127454	0.131899	0.0648775	0.0419197	0.074934
RBPMS2	0	0	0.000843119	0.00322381	0.00132813	0.00553848	0.0034232	0.00722603	0.000937288	0	0	0	0	0.000495244	0	0.00511191	0	0.00143706	0	0	0.00032279	0.000349874	0	0.00396053	0.00770961	0.00623057	0	0	0.00256455	0.007566	0	0.00157317	0.00218607	0	0	0.000733589	0.000263185	0	0	0	0	0.00209929	0	0	0	0.000241465	0.00028653	0
PIF1	0	0.00694579	0.00283777	0.00660783	0.00139617	0.0217526	0.0019763	0.0037677	0.00293247	0	0.00294352	0	0.00644824	0.00730386	0.00548408	0.00929426	0	0.0101967	0.00348286	0.000515369	0.00440971	0.00464617	0	0.00757877	0.000434689	0.00293696	0.0124568	0.00252161	0.00369433	0.00970244	0	0.00260549	0.00801868	0	0	0.00130874	0.00115768	0.00271419	0	0.0141291	0.00292362	0.00299573	0.0157629	0.00959028	0.00608519	0.00363012	0.00163524	0
AC069368.1	0.00874485	0.0001836	0.00322335	0.00660038	0.0105915	0.00741223	0.00184071	0.000171708	0.00507095	0.00165496	0.00287676	0.000536707	0.00112471	0.00415724	0.00354857	0.00731935	0	0.00408451	0.00468187	0.00657989	0.0018236	0.00669137	0.0138513	0.00406774	0.00469943	0	0	0.0127152	0.00360861	0.00252179	0	0.00669732	0.00483906	0.0023031	0.00483557	0.00300849	0.00378484	0	0	0	0.00805581	0.01155	0.00136151	0	0	0.00473246	0.0140247	0.0623667
ANKDD1A	0.148513	0.127942	0.125282	0.129136	0.0939207	0.128729	0.150757	0.10877	0.0838691	0.0938425	0.104581	0.082032	0.052188	0.0954311	0.13744	0.104336	0	0.122907	0.0867693	0.133218	0.0619854	0.0915084	0.117668	0.0551992	0.086119	0.0878442	0	0.151596	0.158211	0.158421	0.234231	0.115441	0.137631	0.173049	0.108024	0.133229	0.133686	0.0853226	0	0.12773	0.0957296	0.137387	0.128469	0.159035	0.0816737	0.0985454	0.0732726	0.0622132
SPG21	0.0705998	0.0466987	0.0319067	0.0515156	0.0498643	0.0592041	0.0487841	0.0445392	0.0453658	0.0184242	0.037192	0.0385271	0.0378421	0.0563776	0.0627757	0.0534211	0	0.0781045	0.0360754	0.0412692	0.0536288	0.0488839	0.0505182	0.0428738	0.0394271	0.0214491	0	0.0704527	0.0509784	0.0519168	0.0499282	0.0451427	0.0460218	0.0521829	0.0240819	0.03602	0.0423078	0.0366506	0	0.03353	0.0380646	0.0249605	0.077424	0.0298146	0.0430087	0.0370702	0.0430155	0.000736808
MTFMT	0.138644	0.193176	0.170427	0.169662	0.157457	0.141181	0.062631	0.17486	0.113878	0.118516	0.13542	0.132492	0.178189	0.160687	0.194521	0.194836	0	0.177059	0.148249	0.181835	0.11989	0.129976	0.151994	0.0852528	0.127144	0.168415	0.25554	0.175709	0.194292	0.162401	0.161479	0.13924	0.169157	0.188132	0.169298	0.135202	0.111236	0.107344	0	0.1913	0.185109	0.194574	0.234278	0.141838	0.148551	0.144895	0.090977	0.100931
SLC51B	0	0	0	0	0	0	0.00392876	0	0.000330506	0	0	0	0	0	0	0	0	0	0	0	0	0	0	0	0.000306703	0	0	0	0	0	0	0.00119928	0.00116334	0	0	0	0	0	0	0	0	0	0	0	0	0	0	0
RASL12	0	0	0	0.000138775	0	0	0.00602159	0.00049181	0.000171071	0	8.98754e-05	0	0	0	0.000633767	0.00191814	0	0.00173174	0	0	0.000471339	7.13095e-05	0	0	0	0	0	0.00774655	0	0	0	0	0	0	0	0.000112875	0	0	0	0	0	0	0	0	0	0	0	0.0609091
UBAP1L	0.336914	0.306515	0.221811	0.291438	0.263394	0.257282	0.219912	0.19035	0.153635	0.194479	0.217541	0.185795	0.224984	0.157716	0.163304	0.212358	0	0.227702	0.210795	0.253196	0.20305	0.148266	0.22445	0.110944	0.207767	0.261539	0.120179	0.266268	0.298825	0.352073	0.300509	0.223919	0.222756	0.251645	0.194309	0.187103	0.199956	0.183924	0	0.276982	0.238657	0.264634	0.280486	0.274337	0.223637	0.15703	0.129208	0.179688
PDCD7	0.180491	0.209849	0.172605	0.209793	0.178434	0.182387	0.180057	0.19432	0.11844	0.148662	0.159321	0.102128	0.189018	0.171895	0.210154	0.204725	0	0.19483	0.109888	0.135533	0.120955	0.151145	0.231836	0.113966	0.121656	0.118223	0.0124568	0.142166	0.13668	0.138446	0.274493	0.160392	0.19857	0.15406	0.154011	0.177704	0.238575	0.160614	0	0.220481	0.165627	0.247314	0.183261	0.160954	0.160112	0.163857	0.185418	0.375498
CLPX	0.109644	0.101991	0.0756373	0.0845091	0.0538515	0.0856376	0.095061	0.0690877	0.0519949	0.0465531	0.0498754	0.0657581	0.0965283	0.0497765	0.0532721	0.0713788	0	0.0776137	0.0954552	0.0689922	0.0655149	0.0564479	0.0546612	0.0493955	0.0614834	0.0542032	0	0.147482	0.0909478	0.133174	0.131368	0.0794939	0.0962886	0.055021	0.0251001	0.0690691	0.0721294	0.0683341	0	0.0406289	0.0592251	0.0721147	0.101596	0.0725008	0.0606735	0.0748978	0.0370001	0
CILP	0.00311096	0	0.00577116	0.00485948	0.000648164	0.00337352	0.00863971	0.00832515	0.00118179	0	0.00241138	0	0	0.00223332	0.00314248	0.00097765	0	0.00741524	0	0.00188334	0.00192115	0.00180988	0.0152687	0.000928045	0.000390444	0	0	0	0.00229554	0.00397728	0	0.00157522	0.00443497	0.00366355	0	0.000494198	0.00557209	0.00101451	0	0.019006	0.0108081	0	0.00357475	0	0.00312019	0	0.00839204	0
PARP16	0.101018	0.0880972	0.0726253	0.100965	0.0837667	0.113235	0.124484	0.089126	0.0933978	0.0903798	0.104536	0.0711777	0.142722	0.119226	0.130168	0.0985266	0	0.143086	0.0786208	0.102702	0.0827393	0.102332	0.106456	0.0608905	0.0643179	0.0749318	0.0411263	0.111151	0.0819268	0.143785	0.220729	0.111769	0.0859024	0.125353	0.0616633	0.113718	0.142868	0.138671	0	0.152684	0.100222	0.140316	0.10966	0.104833	0.1033	0.0824908	0.0782786	0.0397094
IGDCC3	0.0751468	0.0412721	0.0336466	0.0388084	0.0420022	0.0299793	0.0174456	0.0299256	0.030723	0.0170787	0.0310981	0.0316967	0.0237128	0.0520521	0.0206506	0.0424653	0	0.0367271	0.0173896	0.0317304	0.0320324	0.0228734	0.0520147	0.0247127	0.0222057	0.0606543	0.0124568	0.0327579	0.00726063	0.0360899	0.0244057	0.0264866	0.038415	0.0422046	0.0377413	0.0200125	0.0210288	0.0369627	0	0.0167452	0.0320967	0.00858165	0.0323909	0.0532611	0.0142585	0.0553979	0.0334529	0.0341372
IGDCC4	0.0609743	0.00702062	0.00882804	0.0242134	0.00859394	0.00835932	0.0182895	0.0139952	0.0094849	0.00684293	0.0196967	0.0243772	0.0214076	0.0131138	0.0216138	0.00335158	0	0.0264923	0.00849438	0.0189866	0.0114904	0.0353552	0	0.00501363	0.0126636	0.0261597	0	0.0181245	0.0299431	0.0314807	0.0270866	0.00620956	0.0287315	0.0125054	0.0060513	0.0155251	0.0171499	0.0163224	0	0.0134205	0.0129431	0.0049097	0.0414529	0.00933518	0.00492281	0.0156598	0.00525363	0
DPP8	0.241461	0.218817	0.202586	0.250852	0.19515	0.207856	0.184647	0.180074	0.144079	0.173814	0.164956	0.166094	0.241022	0.161263	0.218931	0.210941	0	0.230373	0.226282	0.239424	0.185385	0.131264	0.270518	0.100793	0.196274	0.186946	0.120179	0.198362	0.224921	0.238922	0.299285	0.192956	0.224897	0.21616	0.148324	0.20442	0.183322	0.127709	0	0.259924	0.163877	0.280244	0.243125	0.214556	0.251808	0.139087	0.119401	0.18371
HACD3	0.221704	0.290918	0.266849	0.276137	0.241674	0.249653	0.280898	0.227022	0.163748	0.174252	0.199385	0.211016	0.289167	0.214252	0.248375	0.259698	0	0.250545	0.256159	0.288822	0.22412	0.168498	0.209201	0.129748	0.210191	0.272496	0.251891	0.321659	0.302076	0.273856	0.392358	0.230911	0.283205	0.205615	0.221694	0.2066	0.192229	0.217066	0	0.259897	0.237463	0.226492	0.283625	0.296406	0.239687	0.191928	0.164519	0.242219
INTS14	0.0664336	0.0127679	0.048168	0.0574032	0.0528648	0.0573041	0.0503395	0.0686433	0.0357615	0.0231904	0.0356473	0.0344905	0.0427702	0.0573967	0.067304	0.0426371	0	0.0614732	0.0529308	0.0473422	0.0554532	0.0424984	0.0562916	0.0354639	0.0345994	0.0170646	0	0.0687391	0.054084	0.0777365	0.0275261	0.0509271	0.0641973	0.0604517	0.0716981	0.0401245	0.0430167	0.0447148	0	0.0461494	0.0516318	0.0520067	0.0421434	0.0431051	0.0449761	0.0335355	0.0269309	0.0913296
SLC24A1	0.0367345	0.0232607	0.00496149	0.0235399	0.00706442	0.00853936	0.00304071	0.0117122	0.0105774	0.000115093	0.00897021	0.00689271	0.00207424	0.0191745	0.0106364	0.0116487	0	0.0274166	0.0071435	0.00466292	0.00812426	0.00826667	0	0.010842	0.00107986	0	0	0	0.0178224	0.0111453	0	0.00812993	0.00746351	0.00596492	0.0137073	0.00847736	0.0133801	0.00722264	0	0.0112328	0.0101986	0.0217789	0.0167777	0.0129806	0	0.00288549	0.00496735	0.39705
DENND4A	0.525226	0.425971	0.367436	0.399733	0.347353	0.479971	0.395996	0.311922	0.181093	0.371284	0.342759	0.274731	0.408752	0.229579	0.366478	0.313883	0	0.308759	0.357849	0.400138	0.304809	0.204757	0.353236	0.165494	0.292143	0.457947	0.261779	0.555793	0.422117	0.55711	0.523803	0.296264	0.353208	0.395182	0.403711	0.372973	0.353825	0.357829	0	0.431173	0.287908	0.4317	0.389797	0.486654	0.517171	0.290955	0.194125	0.513282
RAB11A	0.140118	0.14422	0.157916	0.271766	0.226613	0.176284	0.202297	0.160365	0.136372	0.0721268	0.13334	0.103282	0.120832	0.160873	0.0890788	0.197417	0	0.19015	0.190968	0.182361	0.199331	0.126606	0.0887464	0.132862	0.160778	0.120486	0	0.279476	0.329044	0.216588	0.198384	0.198404	0.164705	0.146589	0.129498	0.119564	0.150768	0.131829	0	0.0924918	0.133892	0.113003	0.266989	0.156912	0.198199	0.0787368	0.0890773	0.234735
MEGF11	0.0153496	0.00201238	0.0304616	0.0479944	0.0396433	0.0255519	0.0253369	0.0330199	0.0206751	0.00837345	0.021092	0.0230055	0.019172	0.0279111	0.0281485	0.0399946	0	0.029471	0.0267935	0.0163268	0.0243352	0.0226775	0.00690235	0.0200455	0.0189761	0.0218497	0	0	0.0355079	0.0306223	0.0341388	0.0519798	0.0331148	0.00784103	0.0175743	0.0276976	0.0110775	0.0122003	0	0.0292448	0.0224221	0.0386969	0.0242789	0.0105367	0.00540602	0.057149	0.0101555	0.0580029
DIS3L	0.0675798	0.0427644	0.0743698	0.0773053	0.0768867	0.0911682	0.0745838	0.111208	0.0620012	0.0460584	0.0648029	0.0488556	0.0996913	0.0635283	0.0877151	0.109496	0	0.0865625	0.0770637	0.081122	0.0815002	0.0540458	0.0827731	0.0579185	0.0730052	0.0547524	0.341675	0.0605802	0.0852845	0.0765878	0.111866	0.0593374	0.0699438	0.0827171	0.0359918	0.079475	0.0731109	0.0709046	0	0.0875025	0.100777	0.114415	0.0452588	0.0615884	0.0348171	0.0392361	0.0500185	0.0987625
TIPIN	0.0862345	0.0896933	0.0648414	0.0693277	0.0545373	0.0361444	0.081912	0.058882	0.0671561	0.0694016	0.0364918	0.0569719	0.0277994	0.0772518	0.103979	0.0973198	0	0.0590515	0.0759719	0.0888501	0.0551524	0.0690216	0.0269372	0.0345924	0.0413022	0.0481308	0	0.0396139	0.0501773	0.105666	0.111856	0.0693453	0.0590224	0.0830259	0.0427517	0.0701759	0.0391055	0.0729609	0	0.0485116	0.0805813	0.0355853	0.0567684	0.0583387	0.10864	0.0657028	0.0576452	0.064084
MAP2K1	0.229306	0.225912	0.157071	0.228654	0.174834	0.184368	0.152998	0.147968	0.126403	0.104035	0.144204	0.156558	0.193835	0.155379	0.178468	0.183867	0	0.164287	0.151491	0.1941	0.133202	0.119802	0.157421	0.0971089	0.141952	0.165415	0.0124568	0.147714	0.212958	0.203696	0.264905	0.159042	0.202664	0.130055	0.158719	0.14566	0.169755	0.144185	0	0.24311	0.161617	0.18513	0.188659	0.169401	0.262754	0.211321	0.145679	0.261473
SNAPC5	0.0237568	0.0361265	0.0225669	0.0542431	0.0350521	0.0320951	0.0334831	0.0783871	0.0309532	0.0383853	0.0403227	0.0248718	0.0504456	0.0421155	0.038335	0.0522048	0	0.0477412	0.0371546	0.0239553	0.0298678	0.0272015	0.0265567	0.0278411	0.0192897	0.0198043	0	0.0331676	0.047983	0.0296148	0.0432862	0.0369802	0.0299403	0.039557	0.00233818	0.0290857	0.0466701	0.0536072	0	0.00834694	0.0357857	0.0179471	0.0433971	0.0311982	0.0360891	0.0244439	0.0122957	0.00885821
RPL4	0.17307	0.11868	0.105661	0.116612	0.0894763	0.117152	0.197971	0.139616	0.0566384	0.0586959	0.109656	0.0990723	0.115321	0.0880189	0.13	0.0621548	0	0.0743532	0.137244	0.0959644	0.0646497	0.0673826	0.12285	0.0537356	0.145709	0.130419	0.0124568	0.167858	0.0987322	0.155476	0.216726	0.0717273	0.0943394	0.117535	0.0764206	0.0738441	0.102696	0.108444	0	0.154898	0.0697386	0.111321	0.11914	0.130329	0.144581	0.0453752	0.0297152	0.0667356
ZWILCH	0.0329532	0.0266271	0.0223436	0.0299647	0.0333735	0.0149531	0.0204067	0.0140518	0.0202277	0.0058877	0.0278729	0.0148888	0.0270307	0.0357093	0.0227974	0.0312987	0	0.0229071	0.0150777	0.0440097	0.0274965	0.0230825	0.00267814	0.0201963	0.010772	0.0019206	0	0.0473439	0.0223706	0.00789125	0.0191973	0.0233755	0.0141887	0.0060943	0.0162065	0.0184834	0.00885627	0.0276508	0	0.0284343	0.0366285	0.0158732	0.0492792	0	0.021637	0.00281623	0.01037	0.004175
LCTL	0	0	0.000593775	0.000695698	0.000660537	0	7.46242e-05	0.000321337	0.00132513	0	0.00045919	0.00382638	0	0.00599753	0	0.00434813	0	0.00181429	0.000454429	0.000432368	0.00103415	0.00160826	0	0.00130282	0	0	0	0	0.00113102	0	0	0.00120657	0.000253989	0	0	0	0	0.00610917	0	0	0.00429146	0	0.00280385	0	0	0	0	0
SMAD6	0	0.00788493	0.00113035	0.00307915	0.00447627	0	0.00456005	0	0.00119172	0.00573862	0.000967163	0	0	0	0	0.000868852	0	0.00112614	0.00045017	0.00146198	0.00072617	0	0	0.000190938	0.000573422	0	0	0	0.00306473	0	0	0.00203472	0	0.0174299	0	0.000316558	0.0160085	0	0	0.00644313	0	0	0	0	0	0.000184291	0.00189897	0
SMAD3	0.0771372	0.0364323	0.0557488	0.0387543	0.0217715	0.0392084	0.0508617	0.031657	0.0338037	0.0626451	0.0315976	0.0537566	0.0163568	0.0411746	0.0383909	0.0306568	0	0.0519218	0.0235071	0.0408353	0.0155913	0.0580217	0.0500607	0.031433	0.0298067	0.0213544	0	0.0610535	0.0574243	0.0625529	0.080666	0.0393058	0.0519935	0.0286522	0.0754256	0.0258253	0.0260827	0.0215922	0	0.018973	0.0190383	0.0259096	0.072323	0.0886561	0.0602321	0.0195903	0.0121313	0.0806652
AAGAB	0.233641	0.0737752	0.132685	0.129876	0.16032	0.11196	0.0753234	0.0827373	0.0764719	0.0732962	0.11062	0.0819132	0.123645	0.0690878	0.0860747	0.107953	0	0.119314	0.100567	0.105811	0.105611	0.0860279	0.068247	0.0573817	0.0816886	0.142577	0.0124568	0.114691	0.150261	0.131398	0.178801	0.0900371	0.113768	0.0769254	0.0474009	0.108609	0.0764163	0.0879772	0	0.0874234	0.0999645	0.0687125	0.144414	0.0770048	0.120532	0.115006	0.0813736	0.0935119
IQCH	0.188055	0.106107	0.0639015	0.0586662	0.0502585	0.0420356	0.0162595	0.055142	0.0503325	0.0402578	0.066714	0.0543115	0.0303143	0.0610787	0.0455696	0.0580964	0	0.106584	0.063873	0.0617555	0.0634167	0.0496187	0.106815	0.0649603	0.0420702	0.170039	0	0.0242641	0.0824449	0.136777	0.0277866	0.0242169	0.0444757	0.0345007	0.0497954	0.0578466	0.0393192	0.0628742	0	0.047201	0.0557644	0.108618	0.0738333	0.0484457	0.0297044	0.145579	0.0449552	0.115083
C15orf61	0.0432049	0.0191106	0.0334835	0.0678681	0.0535769	0.0586163	0.0703703	0.0458862	0.0382972	0.0266108	0.0403751	0.0203433	0.0481022	0.049924	0.0317642	0.0499645	0	0.041119	0.0652084	0.0250356	0.0397057	0.0272628	0.0344687	0.0241585	0.0421318	0.0650886	0	0.0556224	0.0634306	0.0769211	0.0771407	0.0622498	0.0530736	0.0252765	0.0180232	0.0358328	0.0571033	0.0247161	0	0.0312743	0.032971	0.0542275	0.0686286	0.0748961	0.0547539	0.0332012	0.0164085	0.0100171
MAP2K5	0.536672	0.39977	0.375353	0.375737	0.383773	0.409667	0.393587	0.323335	0.219446	0.298038	0.333652	0.318766	0.370292	0.278501	0.351731	0.321407	0	0.357596	0.357753	0.419982	0.300602	0.229948	0.396562	0.167982	0.271098	0.452126	0.400481	0.522135	0.426433	0.544093	0.57191	0.292913	0.345657	0.367396	0.536855	0.33738	0.322526	0.284602	0	0.378224	0.290866	0.508635	0.405846	0.515523	0.424162	0.291513	0.229784	0.62134
SKOR1	0.0125138	0.013069	0.00603327	0.0028132	0.00834294	0.0138031	0.000968446	0.00560995	0.00668459	0.00886629	0.00354708	0.00546509	0.000970078	0.0159383	0.00791895	0.0096125	0	0.00533594	0.00944792	0.00614346	0.00938732	0.00934366	0.0071957	0.00367204	0.00143134	0.0158929	0	0.0143042	0.00376761	0	0.00975529	0.013597	0.000958228	0.00190765	0	0.0031085	0	0.00221965	0	0.00641043	0.00721534	0.00299573	0.0171403	0	0.0110083	0.00148964	0.00265867	0
PIAS1	0.509031	0.433027	0.323771	0.383244	0.34081	0.430831	0.293824	0.273135	0.184903	0.289373	0.295526	0.255587	0.312184	0.229283	0.296427	0.254188	0	0.323526	0.31165	0.363362	0.279624	0.177708	0.276692	0.137949	0.276278	0.404037	0.74705	0.532956	0.388732	0.478958	0.3762	0.239424	0.327248	0.324342	0.35135	0.292566	0.335985	0.258099	0	0.381733	0.286097	0.43468	0.377664	0.438966	0.438362	0.240569	0.182456	0.276595
AC107871.1	0	0.00663783	0.00466347	0.00793437	0.0106889	0.00715015	0.00655436	0.00722757	0.00454924	0.0127263	0.00315912	0.0106344	0.00184493	0.00672101	0.0105175	0.00412527	0	0.00523507	0.004846	0.00346623	0.00354833	0.0102382	0	0.00249438	0.00180316	0.00281712	0	0.0121975	0.0223431	0.0109774	0.00358443	0.0145183	0.00572831	0.00241287	0	0.0115251	0.00644067	0.00491859	0	0.00519843	0.000579906	0.0265278	0.0247978	0.00835386	0.0174935	0.00106755	0.00240012	0
CLN6	0.00746361	0	0.000876424	0.0098016	0.00288529	0.0074592	0.00956308	0.0079923	0.00462351	0.00496689	0.00411625	0.00221112	0.00187432	0.00369619	0.0107187	0.00995321	0	0.0130677	0.0120258	0.00387633	0.00316617	0.00540992	0	0.00191524	0.000880968	0.0137782	0	0	0.0107296	0.0019087	0	0.0014598	0.00461361	0.0161298	0	0.00171988	0.0195845	0.0118641	0	0.00456138	0.00194168	0	0.0054467	0.0125524	0.00248958	0.00126603	0.0014395	0.0318954
FEM1B	0.19074	0.230247	0.1444	0.135275	0.119128	0.210376	0.194935	0.123333	0.0685016	0.0909434	0.129679	0.102453	0.148926	0.0543881	0.0892145	0.0625708	0	0.073425	0.157726	0.112525	0.0989385	0.070132	0.0665602	0.0555036	0.152097	0.237282	0.0124568	0.196571	0.17572	0.16162	0.156255	0.109046	0.118009	0.0964372	0.125686	0.101275	0.0681866	0.105363	0	0.119411	0.0816709	0.113216	0.0846528	0.160059	0.186375	0.0721127	0.0390517	0.226616
ITGA11	0	0	0.00102285	0.00675447	0.00452099	0	0	0.00302242	0.00264431	0.0027011	0	0.00212163	0.00263214	0.00359285	0.000403108	0.000360539	0	0.00246688	0.000856622	0.00262568	0.00093361	0.000317068	0	0.0021301	0.00538656	0.00850476	0	0	0.00204813	0	0	0.00458653	0.010501	0.00676748	0	0	0.00058557	0	0	0.000334629	0.00533549	0	0	0	0	0.00936123	0	0.0219938
CORO2B	0.377182	0.319421	0.304801	0.310894	0.289939	0.293191	0.334012	0.265652	0.222513	0.316166	0.28971	0.255418	0.363191	0.283756	0.347656	0.308356	0	0.364649	0.310808	0.340218	0.24831	0.250882	0.340505	0.148224	0.229997	0.331287	0.164488	0.279974	0.27469	0.399463	0.523955	0.265482	0.343087	0.348348	0.294302	0.314144	0.366759	0.3197	0	0.393851	0.285896	0.399725	0.29672	0.323308	0.344316	0.234135	0.248059	0.383881
ANP32A	0.125669	0.10041	0.10294	0.106826	0.102367	0.124819	0.144291	0.137071	0.0874387	0.0784491	0.103321	0.108004	0.102386	0.0911161	0.100812	0.115543	0	0.123869	0.120442	0.142189	0.0893519	0.11437	0.123161	0.0419789	0.114145	0.132827	0	0.110178	0.110025	0.151801	0.21441	0.101712	0.125531	0.143284	0.128109	0.0933416	0.0994591	0.101744	0	0.145668	0.0899944	0.145836	0.0858291	0.145002	0.157525	0.0808226	0.102888	0.440515
SPESP1	0.0941682	0.106713	0.106811	0.103294	0.0811588	0.0838488	0.0710998	0.0642697	0.0698516	0.0606937	0.0948754	0.1255	0.0825643	0.0555525	0.101284	0.0780233	0	0.0919176	0.0834241	0.10346	0.0565508	0.0773027	0.141543	0.0587389	0.0919778	0.139119	0.567947	0.169631	0.0818203	0.143097	0.0941771	0.0779198	0.0909402	0.149999	0.0529946	0.0861989	0.0839641	0.0549938	0	0.151299	0.0599469	0.0507166	0.109743	0.0586296	0.124592	0.0826997	0.062541	0.136493
NOX5	0	0.00618007	0.0456698	0.0232728	0.0186496	0.0121315	0.0119139	0.0288717	0.0277608	0.0142178	0.0160007	0.0153645	0.00593802	0.0387147	0.0417791	0.0311633	0	0.0126517	0.00652283	0.0404968	0.00878436	0.0218079	0.00801047	0.0196771	0.0122502	0.0388613	0	0.0321438	0.00852401	0.00684244	0.00473948	0.0328821	0.0231493	0.00617455	0.00834208	0.0167167	0.00382247	0.0394303	0	0.0453223	0.0119332	0.0231458	0.0226786	0.0192822	0.0410042	0.00358565	0.0187985	0.0678017
GLCE	0.168743	0.113063	0.186376	0.28346	0.279003	0.230216	0.135512	0.116895	0.177804	0.149733	0.130859	0.102581	0.134499	0.19191	0.1909	0.244279	0	0.223797	0.173892	0.315776	0.193505	0.103268	0.130578	0.134863	0.150325	0.166627	0.0783382	0.126288	0.157742	0.245804	0.104161	0.128875	0.129393	0.202377	0.0938444	0.190501	0.154735	0.10095	0	0.185066	0.222142	0.152059	0.235436	0.155909	0.134842	0.103203	0.188643	0.223709
PAQR5	0.0163391	0	0.0135612	0.0199377	0.0231367	0.00931453	0.012277	0	0.0220038	0.0132079	0.0247243	0.00277391	0.0417716	0.0127146	0.00809118	0.0707163	0	0.0191863	0.0184747	0.0436181	0.0131148	0.0146961	0.0035745	0.00687688	0.017152	0.0123263	0.0124568	0	0.0065628	0.0115613	0.024236	0.0100631	0.00185482	0.0238353	0	0.0117803	0.00025519	0.00279935	0	0.0094841	0.0291291	0.00243822	0.00209691	0.0195996	0.00377014	0.016336	0.0583492	0
KIF23	0.00399739	0.00138767	0.00270633	0.00588914	0.00660722	0.003095	0	0.00169532	0.00261416	0.0025987	0	0.000801335	0.00215995	0.0027977	0.000254632	0.0133034	0	0.00568547	0.00703633	0.00155416	0.0012824	0.00133695	0	0.00100933	0.000980221	0	0	0	0.00255842	0	0	0	0.00390666	0	0	0.000147943	0.00268641	0.000998637	0	0.00103766	0.00609719	0	0.00327025	0	0.000238426	0	0.00443615	0
RPLP1	0.0637757	0.119604	0.0961544	0.19622	0.14189	0.190595	0.181485	0.131864	0.0732016	0.029787	0.0536468	0.0670739	0.146524	0.117579	0.0890872	0.0937995	0	0.0984897	0.13999	0.0889554	0.105269	0.0450424	0.066839	0.0631557	0.100308	0.0857197	0.310944	0.226784	0.185601	0.202103	0.117721	0.0883165	0.149407	0.10119	0.0591168	0.0525037	0.0977353	0.079292	0	0.098576	0.102511	0.0921304	0.143599	0.16246	0.11992	0.0615683	0.0322353	0.0515146
TLE3	0.0229358	0.0370295	0.0390433	0.0270081	0.0372332	0.0444411	0.0492207	0.0252254	0.0199839	0.0127592	0.026632	0.023702	0.0119546	0.0208988	0.0226725	0.0151267	0	0.0318801	0.0202719	0.0358692	0.0277374	0.0381499	0.0147592	0.0173669	0.0305472	0.0263636	0	0.0647077	0.0275087	0.0107027	0.0406622	0.027873	0.0490211	0.0300253	0.0374686	0.021283	0.0559843	0.045156	0	0.0141525	0.0163512	0.0385604	0.0380142	0.0541703	0.0672254	0.0483441	0.0216223	0.198028
UACA	0.0240852	0	0.0113638	0.0128418	0.00699897	0.0169698	0.00873797	0.00260957	0.00290532	0.00307959	0.00119111	0.000536357	0.00647344	0	0.0035509	0.0017449	0	0.00218158	0.00327675	0	0.000977778	0.00168627	0.0141302	0.00441545	0.00174694	0.0138793	0	0.0080797	0.00214939	0	0.0151539	0.00839703	0.00426789	0.00396781	0	0.00196313	0	0.000836136	0	0.00103039	0.00983126	0.00881928	0.0028209	0	0	0.000452488	0.00101112	0.00769566
LARP6	0.0881895	0.0496184	0.0499451	0.0434492	0.0498242	0.0898378	0.0534658	0.0483242	0.0421402	0.0367431	0.0296794	0.0384684	0.0420849	0.0392704	0.0463117	0.0289868	0	0.044288	0.0402118	0.0509858	0.0506552	0.0433061	0.0335188	0.0278567	0.0359894	0.0352562	0.0124568	0.0632997	0.0450406	0.0302955	0.155085	0.0342639	0.0430429	0.0351299	0.021011	0.0362787	0.0435561	0.0320041	0	0.0270595	0.0300264	0.070298	0.0554793	0.0381559	0.0462474	0.0539261	0.0239385	0.139715
LRRC49	0.222981	0.250089	0.247804	0.290414	0.243326	0.3111	0.237873	0.206353	0.152456	0.257057	0.255988	0.215791	0.231641	0.16534	0.268317	0.231791	0	0.295497	0.248851	0.27021	0.226727	0.171983	0.167029	0.1193	0.191343	0.264815	0.454405	0.274364	0.279048	0.311408	0.316494	0.200839	0.241553	0.222986	0.21428	0.265938	0.251377	0.221079	0	0.297785	0.202493	0.336389	0.315796	0.27505	0.296232	0.205097	0.162112	0.314919
THAP10	0.0115581	0.0145156	0.00600613	0.0156684	0.00843455	0.0164863	0.030554	0.0237632	0.00743834	0.00850804	0.00522595	0.0157473	0.024417	0.00880193	0.00969884	0.00539787	0	0.0124599	0.0220061	0.0101585	0.00368025	0.00716358	0	0.00834153	0.0082773	0.0220799	0	0.00439309	0.0286331	0.00301377	0.014155	0.0142542	0.0112443	0.0102157	0.00101284	0.0075257	0.00485081	0.021101	0	0.00373002	0.00898475	0	0.0346841	0.0330827	0.0179684	0	0.00276854	0.000736808
THSD4	0.158979	0.160825	0.153625	0.138347	0.196057	0.142074	0.0519783	0.18256	0.192975	0.183035	0.220295	0.179647	0.200474	0.0836619	0.187853	0.207844	0	0.256845	0.155949	0.181592	0.169128	0.134918	0.122206	0.186833	0.141526	0.234152	0	0.185113	0.147216	0.157725	0.0445759	0.135343	0.124209	0.148824	0.171128	0.1883	0.0572948	0.138916	0	0.258677	0.167418	0.118847	0.142422	0.0539121	0.107577	0.113478	0.251473	0.135733
CT62	0	0	0	0	0	0	0	0	0.000402778	0	0	0	0	0	0	0	0	0	0.000454429	0	0	0	0	0	0	0	0	0	0.000533347	0	0	0.000574932	0	0	0	0	0	0	0	0	0	0	0	0	0	0	0	0
NR2E3	0	0	0.00011382	0.00115867	0.00186955	0.000595854	0	0.000467032	0.000893137	0	0.000273956	0.000424783	0	0	0.000271765	0.00471317	0	0.00194574	0	0	0	0.0031287	0	0.000384173	0.000372582	0	0	0	0.000747799	0	0	0.00376993	0	0	0	0.000319846	0.0014198	0.0169215	0	0	0.000580002	0	0	0	0	0	0.000493944	0
MYO9A	0.609249	0.479477	0.36426	0.387059	0.363921	0.44599	0.416961	0.345502	0.221525	0.333147	0.391936	0.317206	0.401393	0.25491	0.366088	0.301488	0	0.348727	0.369666	0.410509	0.289889	0.198367	0.37885	0.144823	0.306727	0.513864	0.537832	0.573035	0.434091	0.588184	0.531925	0.264222	0.383983	0.438499	0.411207	0.34726	0.320682	0.334906	0	0.517014	0.309482	0.489685	0.43719	0.554092	0.475232	0.286606	0.217033	0.449592
SENP8	0.0271018	0.0251823	0.0407627	0.033785	0.0286768	0.0205898	0.0170686	0.0362636	0.0233535	0.0203361	0.0373947	0.0223095	0.0283402	0.0471814	0.0467491	0.0202156	0	0.0488971	0.0380229	0.0331395	0.032647	0.0313373	0.0608163	0.0220196	0.02193	0.0308487	0	0.0186558	0.0219068	0.0242476	0.0259377	0.0392325	0.0459942	0.0392566	0.0336022	0.0251532	0.0288526	0.00538412	0	0.0283476	0.0218459	0.0689307	0.0479341	0.0295916	0.0109338	0.00989425	0.0272287	0.0611629
GRAMD2A	0	0	0.000176657	0.00515203	0.00109147	0.000492576	0.00355292	0.0059692	0.00209838	0.0019217	0.000382114	0.00225361	0.000759397	0.000981875	0.0150474	0.00310708	0	0.0018597	0.00450548	0.00280871	0.00383371	0.000609372	0	0.00112424	0.000516638	0.00173098	0	0	0.0047247	0.000897187	0.0269307	0.00628916	0.00399819	0.0122461	0	0.00650963	0.00468117	0.0109577	0	0	0.00274964	0.000815084	0.00843413	0.0125378	0.0154473	0.000184291	0.00129204	0
PKM	0.357685	0.238291	0.252776	0.265056	0.241687	0.30357	0.360311	0.276166	0.176987	0.152327	0.238279	0.171325	0.331726	0.209581	0.26089	0.214617	0	0.200871	0.324412	0.248804	0.215995	0.152239	0.16865	0.097364	0.268294	0.263822	0.567947	0.328802	0.299556	0.389163	0.617775	0.227179	0.324896	0.191683	0.180607	0.16146	0.297057	0.249123	0	0.265757	0.180376	0.299403	0.25724	0.412581	0.376758	0.131093	0.114708	0.365157
PARP6	0.0948584	0.139049	0.104333	0.0914238	0.07426	0.0811572	0.135965	0.13243	0.0653583	0.0503275	0.0724859	0.070982	0.0787343	0.0805525	0.110797	0.0962775	0	0.10333	0.0972496	0.104845	0.0702744	0.0742489	0.0615814	0.0459601	0.0647512	0.113583	0	0.227446	0.100481	0.107972	0.144813	0.101154	0.112526	0.0933164	0.0587466	0.0872547	0.131097	0.105754	0	0.121859	0.111536	0.0950984	0.0749538	0.0467184	0.0919857	0.10837	0.0723459	0.109391
AC009690.3	0.0185	0.047062	0.0329926	0.0158705	0.0196242	0.0163175	0.0595554	0.0120073	0.0221095	0.0255945	0.0260887	0.0218319	0.0342305	0.0160931	0.0291926	0.0163071	0	0.0263667	0.0180579	0.0162546	0.0305054	0.0298836	0.0217357	0.0172428	0.0150767	0.00705641	0	0.0506187	0.0251072	0.030011	0.0388927	0.0378416	0.0295546	0.0526734	0.0416915	0.0321136	0.0462535	0.0205818	0	0.0161313	0.0221339	0.029549	0.0510699	0.0313446	0.0683479	0.041468	0.0285477	0.151471
AC009690.1	0.39139	0.322195	0.237694	0.235514	0.200822	0.266837	0.240016	0.210725	0.146937	0.216315	0.215917	0.223888	0.2175	0.212115	0.242781	0.227565	0	0.276136	0.228193	0.212476	0.191939	0.199713	0.245317	0.108755	0.147238	0.23796	0.120179	0.265867	0.175851	0.337166	0.278314	0.192866	0.272724	0.214159	0.208977	0.231142	0.189493	0.210428	0	0.255698	0.222193	0.31339	0.279305	0.279107	0.255462	0.232977	0.187691	0.16066
HEXA	0	0	0.000226635	0.00233268	0.000292498	0	0	0	0	0	0.000255643	0	0	0	0	0	0	0	0	0	0	0	0.0240889	0	0	0	0	0	0	0	0	0	0	0	0	0	0	0	0	0	0	0	0	0	0	0	0	0.0476076
TMEM202	0	0	0.000123781	0.000991123	0.00168326	0	0	0	0	0	0	0	0	0	0	0.000512349	0	0.00196178	0	0	0	0	0	0	0.00208127	0	0	0	0	0	0	0	0	0	0	0	0	0	0	0	0	0	0	0	0	0	0	0.0280955
ARIH1	0.430546	0.399841	0.361093	0.406361	0.378017	0.44139	0.354014	0.287442	0.197367	0.269503	0.300028	0.306653	0.359819	0.247016	0.331904	0.298562	0	0.341415	0.360259	0.360464	0.273604	0.217382	0.350732	0.108438	0.298722	0.373621	0.878039	0.551626	0.409238	0.523382	0.403393	0.274856	0.339146	0.346926	0.330836	0.354173	0.313688	0.242513	0	0.39314	0.302439	0.519726	0.368544	0.424874	0.396655	0.287348	0.216553	0.588079
GOLGA6B	0	0	0	0	0.00122254	0	0	0	0	0	0	0	0	0	0	0	0	0.00125247	0	0	0	0	0	0	0	0	0	0	0	0	0	0	0	0	0	0	0	0	0	0	0	0	0	0	0	0	0	0
HIGD2B	0	0	0.00203297	0	0.000524904	0	0	0.000430278	0.000810816	0	0	0	0	0	0.00029343	0.000966069	0	0	0.000275435	0.00364425	0	0	0	0	0	0	0	0	0	0	0	0	0	0	0	0	0	0	0	0	0.00015281	0	0	0	0	0	0	0
BBS4	0.0242308	0.0915964	0.103308	0.121525	0.122525	0.116942	0.0789079	0.0880192	0.0840054	0.0632696	0.0752003	0.0400775	0.102156	0.108779	0.0937079	0.117176	0	0.090533	0.1081	0.108522	0.103979	0.0752902	0.101908	0.0596469	0.0637027	0.0323058	0.0124568	0.118218	0.0978795	0.193902	0.123627	0.0721689	0.083671	0.100874	0.0645353	0.0630136	0.0538249	0.102111	0	0.100336	0.102109	0.0367476	0.139294	0.0600608	0.0983607	0.05401	0.0523659	0.0244012
ADPGK	0.0374517	0.0494635	0.0692352	0.117309	0.0805932	0.0412634	0.0421544	0.0807931	0.0715451	0.03469	0.0496077	0.0482834	0.0458938	0.0963655	0.078233	0.100569	0	0.100489	0.0744129	0.0818542	0.0829029	0.066682	0.0179753	0.061269	0.0602439	0.0638639	0	0.059983	0.0741647	0.0651361	0.0615176	0.0720706	0.0751318	0.074534	0.0683954	0.0732489	0.0785812	0.065296	0	0.0616717	0.0823334	0.0249229	0.0811131	0.0538949	0.0607642	0.0833535	0.0490375	0.00787571
NEO1	0.407482	0.346863	0.277691	0.364628	0.346775	0.346581	0.268226	0.247574	0.211642	0.273884	0.260778	0.255495	0.303186	0.235055	0.261617	0.306316	0	0.263468	0.261456	0.344602	0.266526	0.194165	0.267216	0.161719	0.229013	0.328033	0.279952	0.317938	0.310466	0.338902	0.29077	0.219753	0.261519	0.367493	0.280769	0.304285	0.279427	0.190059	0	0.301488	0.278184	0.290729	0.312775	0.38265	0.334699	0.24457	0.204479	0.216896
HCN4	0	0.0166777	0.0129922	0.0141129	0.0129631	0.0125555	0.0185786	0.0163714	0.016465	0.0100318	0.00709642	0.0240925	0.0368293	0.0262006	0.0191442	0.0179365	0	0.020414	0.00942285	0.00827172	0.00786778	0.0160213	0	0.0106991	0.00828702	0.0235038	0	0.00339963	0.011338	0	0.00359738	0.0203491	0.00698298	0.0198992	0.0303328	0.0126844	0.0289658	0.0187709	0	0.0334509	0.0131556	0	0.0168787	0.015132	0.0095837	0.0176503	0.0166761	0.0919769
REC114	0.00311096	0	0.00925886	0.0150023	0.00437726	0.00442208	0.00471244	0.00178716	0.00576035	0.00328425	0.00250823	0	0.00162393	0.00435534	0.00390134	0.0123034	0	0.00261612	0.00532657	0	0.012038	0.00806998	0	0.00589525	0	0	0	0	0.00463271	0.00286923	0.0293984	0.00680087	0.00627772	0.0048039	0	0.00774649	0.00238261	0.00218426	0	0.00289955	0.00908652	0.00457252	0.00259849	0	0	0.00717856	0.00451097	0.00399358
NPTN	0.443407	0.386504	0.340264	0.37674	0.363242	0.432022	0.373635	0.304103	0.205443	0.258814	0.318854	0.279851	0.360754	0.221212	0.342037	0.261165	0	0.309333	0.337398	0.37664	0.265537	0.175811	0.293483	0.128042	0.279635	0.47176	0.672369	0.50249	0.412496	0.540588	0.506322	0.271142	0.355495	0.347265	0.371115	0.309515	0.315427	0.288914	0	0.368975	0.25752	0.414737	0.380059	0.450545	0.436239	0.266169	0.198833	0.303588
CD276	0.118077	0.0496574	0.0690786	0.116794	0.0949692	0.0648894	0.0583676	0.0638223	0.0800827	0.0437443	0.0453722	0.0399108	0.0957511	0.0953461	0.0823316	0.0990333	0	0.132887	0.0591467	0.0985647	0.0540358	0.0640204	0.0557719	0.0634454	0.0458106	0.0595919	0	0.0642493	0.0631091	0.0769574	0.141487	0.0980822	0.0793136	0.0653354	0.0270832	0.0817123	0.0604087	0.065348	0	0.102229	0.0906587	0.0248217	0.0756725	0.0794076	0.0899087	0.0855326	0.0950856	0.0724751
TBC1D21	0	0	0	0.00203396	0.00177471	0	0	0.00125609	0.000747685	0	0	0	0	0	0	0	0	0	0	0.000867387	0	0.000150034	0	0	0	0	0	0	0.00707159	0	0	0	0	0.00223283	0	0	0	0	0	0	0	0	0	0	0	0	0	0
LOXL1	0.0360395	0	0.0046804	0.00323701	0.00363519	0.00191889	0.00556601	0.00358403	0.00539157	0.00260755	0.00129553	0.00689226	0.0192802	0.002649	0.00712604	0.00456863	0	0.00650216	0.00355261	0.00441176	0.00362838	0.00221485	0.00293848	0.00649143	0.00363465	0.00299335	0	0.00750406	0.0112429	0.003033	0	0.005259	0.0123678	0.000201987	0.0135459	0.00387328	0.0144586	0.016243	0	0.00392673	0.00642399	0.013123	0.00223894	0.0193565	0.0230114	0.016489	0.00198546	0
STOML1	0.0537544	0.0282413	0.0504771	0.0582274	0.0389034	0.0707099	0.0400546	0.0419651	0.0392109	0.0423545	0.0441763	0.0200876	0.0429382	0.0303095	0.0539303	0.0402868	0	0.0420018	0.0565067	0.0590188	0.0466969	0.0312229	0.0475345	0.0198408	0.0371278	0.0383119	0.494259	0.0248177	0.0516314	0.0512129	0.0665998	0.0307581	0.0577164	0.0346554	0.0462795	0.0344692	0.0318549	0.0423873	0	0.0207871	0.0382494	0.0384813	0.0572931	0.0884336	0.0509016	0.0339483	0.017193	0.0815704
PML	0.0566587	0.00643385	0.0195316	0.0277919	0.0329798	0.0230454	0.027383	0.0422741	0.0281374	0.0189838	0.0318485	0.0248451	0.0374163	0.0388263	0.0422738	0.030484	0	0.0275821	0.0280607	0.0311625	0.028885	0.0273025	0.0101069	0.0208841	0.0191176	0.0328849	0.0124568	0.0247971	0.0188103	0.0483076	0.0304138	0.0270266	0.0250308	0.028594	0.00247586	0.0321024	0.0334523	0.0178418	0	0.0190472	0.0269676	0.0143431	0.0481124	0.0434498	0.0151563	0.0147898	0.0223381	0.00457501
ISLR2	0	0.0149334	0.00477639	0.00518322	0.00406541	0.00571001	0.00761674	0.0196437	0.00532832	0	0.00387765	0.0125763	0.00372132	0.000532857	0.0030767	0	0	0.00292275	0.00134983	0.00803041	0.00989904	0.00374138	0	0.000637587	0.000963943	0	0	0	0.0141978	0.00370998	0.0327544	0.00651919	0.01205	0.00284207	0.0443793	0.00842942	0	0.00293206	0	0.000690576	0.000786093	0	0	0.0157349	0.00120756	0.010819	0.00500292	0
ISLR	0.0318395	0.0186219	0.00511735	0.00447107	0.00663522	0.00571549	0.00733297	0.00750143	0.00268617	0.00342082	0.00587967	0	0.00915659	0	0	0.00183073	0	0.00326643	0.000487852	0.00284165	0.00714199	9.57008e-05	0	0.000660828	0.00384839	0	0	0.0202292	0.00277295	0.00251237	0	0	0.00744542	0.00789981	0	0.00378653	0	0	0	0	0	0	0.0095937	0.0109121	0.0107595	0.000768311	0.00281286	0
STRA6	0	0.00925974	7.78453e-05	0.00117147	0.0018106	0	0	0.000864334	0.000221595	0	0.00117928	0	0	0	0	0.000952405	0	0	0	0	0	0	0	0	0	0	0	0	0.0012756	0.00226522	0	0	0	0	0	0	0	0	0	0	0	0	0	0	0	0	0	0
CCDC33	0	0	0.000394082	0.00371394	0.00701844	0.0093569	0.00131081	0.00296805	0.00177702	0.00338793	0	0.000710899	0	0.00378664	0.00294446	0.00462175	0	0.000857039	0.000723085	0.0017066	0.000364545	0.00211099	0	0.00409639	0.00245835	0	0	0	0.00865311	0.0012679	0.0188648	0.00557003	0.00298897	0	0.00131658	0.00134085	0.000407416	0	0	0.00965251	0.00256835	0	0.00241697	0	0	0.000309853	0.00119276	0
CYP11A1	0	0.00550352	0.000397778	0.00295157	0.000678478	0.00205234	0	0.00131192	0.00161111	0	0	0	0	0	0	0	0	0.000464015	0.000352825	0.00272863	0	0.00158652	0	0.000182812	0.00149098	0	0	0	0.000733845	0	0	0	0.000664343	0.00228479	0.00342431	0	0	0	0	0.00250213	0.000582104	0	0.00318271	0	0	0	0	0.0559752
SEMA7A	0.00487179	0.00423151	0.0160335	0.0169291	0.0166902	0.0150366	0.0311797	0.0312681	0.022622	0.00679074	0.00440966	0.00951517	0.0145755	0.00516873	0.0174828	0.0114252	0	0.00925668	0.0156976	0.0288299	0.0142658	0.0171157	0	0.00919805	0.0235444	0.0476632	0	0.0163651	0.0244257	0.019999	0.0336617	0.0348111	0.0291576	0.00291381	0.00233818	0.0058141	0.0173009	0.0223791	0	0.0202817	0.0121206	0.0152469	0.0211122	0.0201594	0.0059532	0.0210359	0.00386059	0.0224328
UBL7	0.0157713	0.0204669	0.0282744	0.0184394	0.0164527	0.0234368	0.0309917	0.0156981	0.0141522	0.00456614	0.0120722	0.00489059	0.0298132	0.00904055	0.0220895	0.0121256	0	0.0116323	0.0196306	0.0245642	0.0187683	0.00834071	0.0155974	0.0133241	0.0189836	0.0327595	0.494259	0.00469027	0.0160569	0.0166561	0.0632924	0.0127498	0.0347849	0.0121283	0.0257883	0.0284991	0.0154	0.0077343	0	0.0474859	0.00912498	0.00305324	0.0246411	0.0795338	0.00760237	0.00768106	0.0109376	0
ARID3B	0.0406221	0.0575434	0.0585937	0.0806418	0.074391	0.053442	0.0414585	0.0341869	0.0522126	0.0541989	0.0275647	0.0546133	0.054124	0.0681803	0.0695004	0.0906127	0	0.0819602	0.0453114	0.0740656	0.0668448	0.0540387	0.0197906	0.0543367	0.0231677	0.0821943	0	0.0887391	0.0438724	0.0767214	0.0774829	0.0604983	0.065775	0.1022	0.0806045	0.0693572	0.0296893	0.0994411	0	0.0804992	0.0731061	0.0490092	0.0713951	0.0255596	0.0500545	0.0763344	0.0594222	0.0762214
CLK3	0.0192459	0.030538	0.0295064	0.03176	0.0345185	0.0380286	0.0842543	0.0395824	0.0351894	0.048093	0.0434382	0.0326895	0.0225692	0.047664	0.0812623	0.0399678	0	0.0513205	0.0489404	0.0597801	0.0403925	0.0395435	0.0244358	0.0415119	0.0337095	0.0360554	0	0.0174211	0.0431268	0.0600534	0	0.0485577	0.0498998	0.0644148	0.044375	0.046785	0.0348943	0.0684955	0	0.0310978	0.0395082	0.0498169	0.0452224	0.0270807	0.0677668	0.0444887	0.0351126	0.242698
EDC3	0.0572474	0.113063	0.0771727	0.0970799	0.086384	0.123374	0.0927365	0.117177	0.0679938	0.0477106	0.0822139	0.0393939	0.0965862	0.0782351	0.0983426	0.120398	0	0.141586	0.077585	0.118956	0.103025	0.0613441	0.12731	0.0636359	0.0417645	0.0709264	0	0.0673469	0.0820487	0.102177	0.0875088	0.0941118	0.0965357	0.0814228	0.0584325	0.0873624	0.0829657	0.0659043	0	0.102135	0.102363	0.0622609	0.0967696	0.109634	0.0576933	0.0924661	0.0791775	0.0367796
CYP1A1	0	0.00250585	0	0.00146186	0.0030874	0.00330562	0	0.00307154	0.00236532	0.000694145	0	0	0.00187432	0.00317538	0	0.00235543	0	0.000475921	0.000567205	0.000986618	9.43515e-05	0.000597771	0	0.000461087	0.00169819	0	0	0	0	0	0	0.00107719	0.000344269	0	0	0.000387825	0	0	0	0.000334629	0.00121518	0	0	0	0	0	0	0
CYP1A2	0	0	0	0.000318546	0	0	0	0	0.000551721	0	0	0	0	0	0	0	0	0	0	0	0	0	0	0	0	0	0	0	0	0	0	0	0	0	0	0	0	0	0	0	0	0	0	0	0	0	0	0
CSK	0.00703663	0.0244293	0.0460301	0.0522377	0.0536908	0.0880597	0.0753778	0.0696753	0.0443728	0.0419012	0.053372	0.0401546	0.0407491	0.0385542	0.0767662	0.0776358	0	0.0552754	0.0466145	0.0692069	0.0392292	0.0243252	0.0315574	0.0252851	0.0567085	0.0591305	0.0411263	0.0313045	0.0431343	0.0468021	0.0409367	0.0430472	0.0506181	0.0386269	0.0153753	0.0498598	0.0558031	0.0675518	0	0.0810118	0.0521167	0.039614	0.0369151	0.0832087	0.0608325	0.0201752	0.0225503	0.0310234
LMAN1L	0	0	0.000456418	0.000522717	0.000429788	0	0	0	0	0	0.000667844	0	0	0	0	0.00114367	0	0.000533759	0	0	0	0.000273998	0	0	0	0.0218497	0	0	0.000584919	0.00116509	0	0	0.00032283	0	0	0	0	0	0	0	0	0	0	0	0	0	0.00340866	0.0482212
CPLX3	0	0	0.000823847	0.00139558	0.00106063	0.00262746	0.000657551	0.00119598	0.00400672	0	0.000332007	0	0	0.00282377	0.00206877	0	0	0.00791746	0	0.00277239	0	0	0	0.00042042	0.00342924	0	0	0.0319696	0.00357248	0	0	0.00150613	0.000397209	0	0	0	0	0.000640759	0	0	0	0	0.00330141	0	0	0	0.000982866	0.0211285
ULK3	0.0639457	0.0836607	0.0817587	0.125663	0.114715	0.0807761	0.107298	0.105759	0.0856181	0.0651338	0.0843836	0.0442699	0.0964488	0.107657	0.120272	0.119606	0	0.116027	0.0989221	0.108281	0.095491	0.0448778	0.0445147	0.0552776	0.0742505	0.0512588	0.0411263	0.0724727	0.0912994	0.113512	0.231179	0.0840565	0.112384	0.0535957	0.0751919	0.0547986	0.0777028	0.111163	0	0.124437	0.0911218	0.0647416	0.0851486	0.0827939	0.0993297	0.0286039	0.0819584	0.0405581
SCAMP2	0.027333	0.0244519	0.0372318	0.045221	0.0322686	0.0269636	0.047468	0.0459359	0.0353912	0.0414965	0.0191181	0.0330295	0.028835	0.0524756	0.0234732	0.0420519	0	0.04133	0.0371129	0.0383112	0.0312326	0.0299009	0.035467	0.0184231	0.025584	0.0309793	0	0.0542658	0.0364613	0.0260865	0.0218519	0.0323196	0.0255963	0.0357013	0.0408751	0.0349198	0.0321609	0.0274478	0	0.0180139	0.0487354	0.0218424	0.0419983	0.0233051	0.0228749	0.034318	0.030395	0.0813618
MPI	0.0299604	0.0397163	0.0239789	0.0262234	0.0236096	0.0230513	0.0283673	0.0316973	0.0205175	0.0188223	0.0274418	0.0302087	0.0322062	0.0133007	0.0167444	0.0236185	0	0.0350401	0.0175456	0.020201	0.0276364	0.0117888	0.0296863	0.019801	0.0397723	0.0103392	0	0.0227516	0.0252108	0.0516099	0.0230415	0.0206452	0.0168488	0.0252932	0.0027459	0.0189333	0.0133222	0.0186047	0	0.0167032	0.0160151	0.0300393	0.0198062	0.037361	0.0564856	0.0189172	0.0159739	0.0224328
FAM219B	0.0570228	0.0932555	0.0506696	0.075435	0.0785358	0.0674922	0.0753943	0.0728959	0.0634328	0.0483885	0.0592627	0.0397862	0.0717844	0.0753365	0.0594262	0.0732843	0	0.0801382	0.0616539	0.0646773	0.0571516	0.0435121	0.0355643	0.0341748	0.0598259	0.0183853	0.0411263	0.0510556	0.0635693	0.0585536	0.106619	0.0728144	0.0641097	0.044124	0.0881814	0.0425747	0.0581552	0.0672825	0	0.0584309	0.0543344	0.0606699	0.05132	0.0742213	0.0735432	0.042239	0.0416218	0.00787571
COX5A	0.0660514	0.0591565	0.0538142	0.0690657	0.0656494	0.0672363	0.0705551	0.0440631	0.048794	0.070423	0.0462078	0.0259764	0.0730353	0.0757335	0.0531346	0.0883471	0	0.07852	0.0614242	0.0625503	0.0531689	0.0372068	0.0622213	0.0451683	0.0287923	0.0762595	0	0.100964	0.0731895	0.100954	0.0592086	0.0581206	0.0652415	0.0459857	0.0214313	0.0330195	0.0651058	0.026912	0	0.0772266	0.067787	0.0483412	0.0699945	0.0975798	0.0730038	0.0772116	0.0387198	0.0296988
RPP25	0.00621878	0.0168366	0.0132205	0.0357787	0.0248477	0.0428198	0.0285521	0.019145	0.0270641	0.0177566	0.0214434	0.0286982	0.0203649	0.0344684	0.0124593	0.0357427	0	0.0430718	0.0568986	0.015991	0.02649	0.0182782	0.0137872	0.0205044	0.0576379	0.00193592	0	0.00334738	0.039113	0.0142395	0.0208304	0.0241157	0.0195103	0.0133955	0.00834208	0.029772	0.0221562	0.0239955	0	0.0340745	0.0249835	0.0142334	0.0224765	0.0839126	0.0232553	0.00951538	0.00527831	0.0112053
SCAMP5	0.502398	0.354872	0.293856	0.389432	0.358756	0.421574	0.285924	0.331673	0.190036	0.264315	0.287049	0.301029	0.422158	0.234995	0.366454	0.33806	0	0.377749	0.344695	0.413385	0.290822	0.213551	0.513827	0.173153	0.273159	0.347048	0.120179	0.41081	0.320186	0.40102	0.486167	0.256593	0.332785	0.296088	0.327941	0.324244	0.276142	0.227097	0	0.36953	0.325062	0.335701	0.355568	0.493357	0.357268	0.20316	0.245338	0.28291
PPCDC	0.112614	0.15762	0.0998025	0.0686254	0.0733821	0.0890331	0.0814752	0.0569965	0.0591618	0.0609186	0.068179	0.0903363	0.0976006	0.0693194	0.0887821	0.0552706	0	0.116469	0.0714451	0.112463	0.0823354	0.0771829	0.104567	0.0742495	0.0601707	0.0833203	0.0783382	0.038529	0.0733343	0.121281	0.118713	0.118323	0.116299	0.10537	0.0991591	0.0982435	0.100545	0.0606042	0	0.141995	0.087315	0.130925	0.0722876	0.0775338	0.0784553	0.0357147	0.0878249	0.082103
C15orf39	0.00928486	0.00272441	0.00149541	0.00474143	0.00527176	0.0119026	0.0105549	0.00560535	0.00477851	0.000887317	0.00148783	0.00560239	0.0171016	0	0.000548998	0.003746	0	0.00488677	0.00772436	0.00514256	0.00929165	0.00166069	0	0.00393273	0.0111916	0	0	0	0.00247971	0.0076481	0	0.00753925	0.000859284	0.00285853	0.000757416	0.00224597	0.00412129	0.0112744	0	0.00454518	0.000796137	0.0011871	0	0	0.00181347	0.00224576	0.000429165	0
GOLGA6C	0	0	0	0	0	0	0	0	0	0	0	0	0	0.00134917	0	0	0	0	0	0	0	0.00123731	0	0	0	0	0	0.0202814	0	0	0	0	0.000213133	0	0	0	0	0	0	0	0	0	0	0	0	0	0	0
COMMD4	0.0612069	0.0962539	0.022157	0.0446156	0.0431926	0.0451599	0.0253801	0.0438187	0.0333274	0.0242762	0.0312979	0.0210963	0.0590858	0.0447016	0.0610748	0.0385738	0	0.0781079	0.0473707	0.057299	0.047356	0.0407526	0.0304678	0.0240527	0.0246901	0.00941994	0.0124568	0.0571675	0.0269042	0.055245	0.109959	0.0532972	0.0433854	0.0320189	0.0128022	0.0201914	0.0316514	0.0175863	0	0.0467876	0.0478796	0.0218381	0.0624953	0.0574671	0.0400292	0.0240074	0.0445329	0.0106355
NEIL1	0.0734845	0.0730208	0.085648	0.0997376	0.0761251	0.073626	0.0938711	0.0637926	0.0698637	0.0450001	0.0606099	0.056969	0.0817645	0.149411	0.116734	0.128196	0	0.143322	0.0772871	0.0890867	0.093092	0.0572869	0.0449516	0.0837347	0.0359004	0.0804964	0	0.0629338	0.0842105	0.107437	0.157123	0.0643079	0.073255	0.0502944	0.0450297	0.0689231	0.0675113	0.0674044	0	0.114573	0.0801602	0.0654791	0.119771	0.0682169	0.0609599	0.0314174	0.0821116	0.0513
MAN2C1	0.15523	0.132851	0.118892	0.161258	0.13181	0.168465	0.119583	0.13929	0.101291	0.0852068	0.0876735	0.0749412	0.12046	0.144492	0.170501	0.135588	0	0.198475	0.0810875	0.171024	0.115156	0.0819909	0.0650279	0.07373	0.101218	0.13733	0.120179	0.0991117	0.129852	0.184714	0.193097	0.139867	0.160671	0.181376	0.0984184	0.11774	0.146733	0.148945	0	0.164887	0.138847	0.127897	0.12137	0.142781	0.161301	0.125131	0.113468	0.121916
SIN3A	0.0866333	0.0927422	0.0607385	0.0891166	0.0979217	0.0977719	0.0672478	0.074815	0.0588517	0.0959498	0.0727544	0.0946762	0.0916554	0.0602701	0.0810181	0.0792056	0	0.0903994	0.0998878	0.0890564	0.0741756	0.084625	0.076065	0.0534525	0.0646746	0.0646918	0.251891	0.0681366	0.126261	0.106829	0.043454	0.0913847	0.0792979	0.101027	0.159213	0.067207	0.0715556	0.0440926	0	0.0657427	0.074393	0.108093	0.11125	0.0543383	0.112455	0.104711	0.0514465	0.000736808
PTPN9	0.238162	0.242811	0.209476	0.313896	0.287066	0.254667	0.203315	0.205204	0.165598	0.252446	0.181601	0.213125	0.194146	0.16642	0.201125	0.245813	0	0.245678	0.221407	0.247464	0.22701	0.100543	0.275202	0.128545	0.215775	0.184385	0.120179	0.226073	0.242368	0.212313	0.257475	0.203384	0.219078	0.248577	0.146762	0.260734	0.161391	0.127517	0	0.259203	0.25296	0.248198	0.239655	0.309929	0.111439	0.150047	0.191445	0.294114
SNUPN	0.0266072	0.049853	0.025228	0.0370406	0.0396365	0.0595881	0.0256081	0.0466415	0.0375085	0.0284525	0.0168695	0.0310766	0.0680695	0.0344487	0.0356507	0.0493444	0	0.0723109	0.0385153	0.0398151	0.0283626	0.0317556	0.0492258	0.0273399	0.0240588	0.0264129	0	0.0107138	0.044995	0.060715	0.0590458	0.0365827	0.0319032	0.0487369	0.00555135	0.0536032	0.0288033	0.029686	0	0.0206529	0.0450021	0.0407798	0.0251438	0.028346	0.0304401	0.021596	0.0506771	0.154862
IMP3	0.0561968	0.0121054	0.0170751	0.0189475	0.0194826	0.0274738	0.0438011	0.0234927	0.0206748	0.0108547	0.0179912	0.0102013	0.0160899	0.0248272	0.00951471	0.0479349	0	0.0181393	0.0347927	0.0146007	0.0239239	0.0126916	0.0289162	0.0193587	0.0296357	0.00812113	0.0411263	0.0375864	0.0292474	0.0313373	0.048005	0.025801	0.0377182	0.0116787	0.0045098	0.0196713	0.0174899	0.0180993	0	0.0396647	0.0137066	0.013861	0.0358031	0.0477421	0.0402866	0.00773646	0.00406111	0
SNX33	0	0	0.000890763	0.00280081	0.00261395	0.00872255	0	0	0.000964375	0	0	0	0.0106255	0.000654188	0.000744856	0	0	0	0	0	0	0.00107245	0	0.00040104	0.000666612	0.00610603	0	0.00966495	0.00219426	0.0072036	0	0.00640107	0.00473231	0.0116614	0	0.00198838	0.00378306	0.000397179	0	0	0.000754204	0	0.0058417	0	0	0	0.000229264	0
CSPG4	0	0	0.000101409	0.00182537	0	0	0	0.00154533	0.00186334	0	0.00210464	0.000714859	0	0	0.000955997	0	0	0	0.00202985	0.00130773	0	0.0007363	0.0246897	0.000639772	0.00363346	0	0	0	0	0.00621197	0	0.0052402	0.00128228	0	0	0	0	0.00223433	0	0	0.000476421	0	0.00139186	0	0	0.00151868	0.0112646	0.00399358
ODF3L1	0	0	0.000156692	0	0.000485351	0	0.000550841	0	0.00082057	0	0.00119021	0	0.00276388	0	0	0	0	0.000397245	0.000453355	0	0	0	0	0	0	0	0	0	0	0	0	0	0	0	0	0	0.00396549	0	0	0	0	0	0	0	0	0	0	0
UBE2Q2	0.0436183	0.0830614	0.0689865	0.069897	0.0906304	0.0765828	0.06067	0.0667473	0.0525413	0.0279041	0.0394545	0.0365095	0.0278817	0.0777818	0.0678809	0.0915079	0	0.0813399	0.0726144	0.104295	0.0509799	0.0463078	0.0941192	0.0284751	0.0455299	0.105125	0	0.0975484	0.0655482	0.0664048	0.0374082	0.0910393	0.047748	0.0603276	0.0729201	0.0627822	0.0843548	0.0624256	0	0.0316285	0.0521389	0.0418246	0.0881912	0.0826418	0.0748123	0.0948309	0.0426443	0.18672
FBXO22	0.337882	0.297234	0.246758	0.196422	0.174882	0.265755	0.17368	0.18236	0.123846	0.187633	0.19371	0.182641	0.209308	0.174102	0.209899	0.17592	0	0.190112	0.201009	0.217638	0.170098	0.152592	0.166908	0.104584	0.133066	0.279141	0.429021	0.363964	0.226773	0.228705	0.217037	0.177029	0.202166	0.216445	0.162276	0.229908	0.211373	0.133123	0	0.291203	0.159461	0.290321	0.265452	0.194056	0.198445	0.130771	0.119535	0.0790542
NRG4	0.068991	0.101533	0.0810576	0.101327	0.0448839	0.0305228	0.0257731	0.0739018	0.0392568	0.0892278	0.0655108	0.0423141	0.0788586	0.0919687	0.0985413	0.0900023	0	0.0853335	0.059918	0.0795536	0.0681516	0.0708113	0.065323	0.0796478	0.0552357	0.0573968	0	0.120284	0.0956539	0.117372	0.0921078	0.0606617	0.0656987	0.111021	0.104662	0.0409716	0.059249	0.084209	0	0.0640675	0.076657	0.057695	0.13638	0.0547558	0.04216	0.040031	0.0502867	0.0624807
TMEM266	0.158736	0.125088	0.126377	0.123027	0.0985803	0.0796402	0.0980207	0.116373	0.109426	0.0610539	0.114263	0.105746	0.116236	0.150672	0.167806	0.144378	0	0.17368	0.106898	0.166075	0.0972774	0.110944	0.111251	0.0866766	0.0557064	0.0731492	0.0124568	0.0970629	0.093835	0.131816	0.19372	0.0829388	0.120828	0.154905	0.135129	0.139083	0.0741951	0.118744	0	0.151834	0.12004	0.108668	0.119784	0.132461	0.150886	0.0594662	0.130228	0.0319597
ETFA	0.0915607	0.160862	0.108214	0.11446	0.10751	0.0945488	0.0587098	0.0990423	0.0767608	0.0652527	0.0979923	0.08189	0.140299	0.146228	0.119596	0.110808	0	0.136933	0.101104	0.13015	0.110347	0.0666682	0.0655908	0.0787624	0.09139	0.110888	0.282641	0.0908195	0.0910751	0.14086	0.168326	0.0849935	0.1168	0.0614338	0.0924551	0.0945638	0.0490573	0.0758811	0	0.0854359	0.0888429	0.0708936	0.116958	0.055382	0.0654398	0.0763538	0.0836935	0.0897624
SCAPER	0.667016	0.443899	0.413123	0.432312	0.376606	0.465039	0.421478	0.346724	0.206866	0.365334	0.417955	0.363785	0.438016	0.266466	0.431138	0.316926	0	0.372477	0.390901	0.425697	0.308693	0.223283	0.513387	0.15419	0.349777	0.514112	1.06066	0.634961	0.452276	0.660062	0.567882	0.275312	0.434873	0.413739	0.479894	0.365768	0.336445	0.38758	0	0.501226	0.316436	0.514386	0.397608	0.560855	0.524389	0.319479	0.237088	0.641623
RCN2	0.22757	0.163817	0.135927	0.236406	0.210991	0.231271	0.181809	0.184803	0.119937	0.153376	0.170552	0.160668	0.172826	0.155425	0.141691	0.183912	0	0.182699	0.200153	0.155198	0.168584	0.105302	0.158628	0.106882	0.165891	0.159653	0.0124568	0.283424	0.219042	0.273899	0.2422	0.198706	0.198475	0.120968	0.159288	0.143599	0.134136	0.152662	0	0.160953	0.151093	0.149892	0.239014	0.208747	0.166128	0.130446	0.0804209	0.0782201
PSTPIP1	0	0	0.00271783	0	0.000930585	0	0	0.00216361	0.000651991	0	0.00751711	0	0	0	0.00749835	0	0	0.00172144	0.00297821	0	0.0114102	0.000775892	0	0.00035289	0	0	0	0	0.00152053	0	0	0.00174929	0	0	0	0	0	0	0	0	0	0	0	0	0	0	0.000168096	0.016235
TSPAN3	0.283743	0.261698	0.174932	0.203642	0.159921	0.182521	0.202495	0.17859	0.123549	0.154728	0.149672	0.156207	0.158691	0.147253	0.175331	0.177648	0	0.164009	0.206938	0.230081	0.155704	0.106993	0.145931	0.099408	0.155301	0.179451	0.0124568	0.22469	0.200415	0.242715	0.3054	0.180814	0.196816	0.2061	0.127129	0.136984	0.168135	0.149867	0	0.169438	0.146322	0.147562	0.218099	0.160596	0.192776	0.111071	0.0799792	0.186221
PEAK1	0.313601	0.289957	0.277709	0.27257	0.316226	0.25887	0.27135	0.216423	0.210798	0.220138	0.237983	0.207125	0.233053	0.261179	0.294325	0.282518	0	0.280446	0.259231	0.290804	0.27775	0.191603	0.21574	0.14086	0.203262	0.33202	0.303774	0.29856	0.315754	0.366051	0.438252	0.265715	0.259708	0.257014	0.220095	0.300268	0.281178	0.236185	0	0.301022	0.259851	0.357581	0.347983	0.288507	0.285831	0.255029	0.209247	0.57386
HMG20A	0.25062	0.185936	0.177434	0.191181	0.203379	0.227394	0.168041	0.177023	0.118954	0.103675	0.179476	0.15839	0.174322	0.148364	0.16106	0.176473	0	0.181067	0.200842	0.200759	0.167525	0.125746	0.143115	0.105952	0.153466	0.211834	0.584438	0.255341	0.208998	0.228286	0.165535	0.14566	0.200094	0.203525	0.150313	0.138021	0.141133	0.152782	0	0.162266	0.149013	0.238777	0.208448	0.201818	0.165003	0.107285	0.0999904	0.114825
LINGO1	0.470119	0.502251	0.357765	0.357346	0.303372	0.472952	0.377057	0.321126	0.190366	0.267653	0.299706	0.266052	0.540221	0.247428	0.402282	0.291152	0	0.304369	0.378336	0.420002	0.271553	0.191891	0.46904	0.126604	0.302302	0.422294	0.738712	0.550904	0.359513	0.632768	0.664912	0.262376	0.350737	0.317383	0.379275	0.265947	0.361011	0.370941	0	0.494683	0.319705	0.520154	0.366265	0.664326	0.490728	0.230882	0.227688	0.549172
TBC1D2B	0.058529	0.153131	0.100576	0.120996	0.100943	0.131562	0.0768806	0.118136	0.0813459	0.0864538	0.0916007	0.0753814	0.100461	0.0920317	0.0979927	0.122474	0	0.0953778	0.0764024	0.104049	0.0827064	0.0879819	0.0984448	0.0569849	0.0790196	0.089271	0.506341	0.13431	0.0963318	0.0976929	0.158727	0.101831	0.100175	0.118895	0.0938278	0.120484	0.109323	0.103218	0	0.0824295	0.0734414	0.115854	0.110422	0.135285	0.142798	0.0658242	0.0709157	0.017299
SH2D7	0	0	0.00221293	0.000694822	0.00181672	0	0.00185276	0	0.00125325	0	0	0.00116676	0	0.00146935	0	0.00072753	0	0	0.00124564	0	0.000470833	0	0	0.000436957	0	0	0	0	0.00115978	0.00210011	0	0.00112192	0	0	0	0.000530196	0	0	0	0	0.000536967	0	0	0	0	0.00472773	0	0
CIB2	0.0117526	0.00619328	0.00879353	0.0247376	0.0100429	0.00846611	0.0174205	0.0115446	0.0155289	0.00576373	0.00628336	0.00994139	0.013591	0.027743	0.00144253	0.00994688	0	0.010752	0.0115351	0.0148733	0.00907607	0.0124357	0.00438791	0.00946054	0.0146486	0.0170682	0.0411263	0.0115735	0.00825963	0.00171494	0	0.00898683	0.00830256	0.015293	0	0.0160163	0.0160954	0.00991167	0	0.0143059	0.010894	0.00697376	0.00881762	0	0.0179707	0.00393124	0.00562067	0
IDH3A	0.0885179	0.0804652	0.0836127	0.162637	0.147813	0.167619	0.100714	0.106344	0.0883925	0.0513237	0.097343	0.110824	0.170189	0.133159	0.0896928	0.116886	0	0.114919	0.128858	0.126105	0.113574	0.0745387	0.115617	0.0650551	0.109342	0.140829	0.0124568	0.197463	0.145189	0.137847	0.168567	0.114355	0.137821	0.11461	0.0747269	0.0850324	0.146914	0.102532	0	0.140827	0.0822818	0.0783675	0.178077	0.132955	0.0597639	0.0825798	0.0531645	0.107382
ACSBG1	0.0265174	0	0.00888602	0.00560308	0.00657348	0.0158162	0.00739574	0.00707928	0.00455459	0.00096453	0.0132088	0.00592131	0.0101495	0.00305762	0.00149457	0.00391629	0	0.00479876	0.00585687	0.0130141	0.00432621	0.0123131	0	0.00359773	0.0026431	0	0.0124568	0	0.00983974	0.00656526	0.0308232	0.00923171	0.0117868	0.00437286	0	0.00473983	0.00552315	0.00139921	0	0	0.00208909	0.00748578	0.0142331	0.00580466	0	0.00404824	0.00545228	0.0799353
DNAJA4	0.0717138	0.0699817	0.0696055	0.101762	0.109225	0.0870449	0.183806	0.0952706	0.0749277	0.0792567	0.109688	0.0722626	0.115162	0.0843913	0.0873606	0.0786249	0	0.0803963	0.133978	0.097106	0.101433	0.0604237	0.0672151	0.0555368	0.11148	0.0833521	0.282641	0.0993583	0.112635	0.0921521	0.148531	0.112432	0.115703	0.10607	0.100296	0.0949578	0.106029	0.0903529	0	0.128561	0.0766038	0.0571208	0.104296	0.126378	0.151664	0.124819	0.0338076	0.342526
WDR61	0.109026	0.0839037	0.120437	0.148723	0.155716	0.133746	0.131949	0.126928	0.0939678	0.0891334	0.0978646	0.0658398	0.124177	0.0994845	0.0929496	0.153057	0	0.107605	0.110708	0.10795	0.121515	0.0869236	0.0559376	0.0691021	0.0733447	0.105931	0.120179	0.143345	0.137029	0.125019	0.111898	0.133188	0.134865	0.124137	0.0989602	0.102423	0.0981757	0.0689536	0	0.107272	0.103726	0.112431	0.133489	0.153558	0.097639	0.0586035	0.0685762	0.0341781
CRABP1	0.00144611	0	0.000812335	0.0115654	0.00425412	0.0146434	0.0293636	0.00695522	0.00454786	0.0023967	0.0167747	0.0103093	0.0131774	0.00574612	0.00601017	0.00939072	0	0.00317357	0.0159262	0.00422435	0.00473653	0.00468839	0.0121946	0.00270563	0.0225494	0.0132797	0	0.00718454	0.00655916	0.00252179	0.0334527	0.00435291	0.00650598	0.00796422	0.00893692	0.00206458	0.00430144	0.0240364	0	0.00378953	0.00760174	0	0.0195375	0.0227814	0.012673	0	0	0
IREB2	0.17431	0.230783	0.162104	0.210367	0.191852	0.257837	0.167377	0.154767	0.125032	0.13382	0.168471	0.172933	0.159313	0.15967	0.158469	0.192189	0	0.173735	0.209036	0.152912	0.150767	0.113677	0.107885	0.0800981	0.170106	0.168718	0.0411263	0.172605	0.212606	0.229322	0.228977	0.161649	0.188338	0.172017	0.122428	0.146201	0.130225	0.142957	0	0.16466	0.172502	0.179752	0.205474	0.211243	0.183402	0.120012	0.104857	0.173265
HYKK	0.0205887	0.00353281	0.00457575	0.005643	0.0108665	0.000961533	0.00412302	0.00154956	0.00360087	0.000200847	0.00345416	0.000973368	0.00361133	0.00603599	0.00317129	0.00272415	0	0.00366347	0.00344422	0.00704716	0.00237636	0.00544919	0	0.00349178	0.00133634	0	0	0.0045308	0.00226503	0.00334186	0	0.000751869	0.003693	0.012299	0	0.00466899	0.0146959	0.000755317	0	0	0.00256942	0.0141258	0	0	0.0172942	0.00953323	0.00354663	0
PSMA4	0.054677	0.0773835	0.0736076	0.0967378	0.0771014	0.0843661	0.107045	0.0773457	0.0503613	0.0395648	0.0525101	0.0533743	0.0960564	0.0507198	0.082355	0.057709	0	0.0752095	0.0767583	0.060166	0.0720388	0.0449085	0.0384778	0.0307641	0.0720082	0.051888	0.448314	0.125354	0.108673	0.0789254	0.187644	0.0748922	0.101531	0.0796353	0.0601634	0.0391447	0.06626	0.0678274	0	0.0660334	0.0371843	0.0538057	0.0527991	0.119335	0.125494	0.0589474	0.039018	0.0505151
CHRNA5	0	0	0.00201015	0.0133112	0.00511049	0.00526333	0.0243648	0.00137263	0.00255929	0.00564578	0.00157543	0.00887934	0.00253756	0.00504639	0.000597212	0.00442081	0	0	0.00727292	0.00367504	0.00487307	0.00210974	0	0.00162004	0.00596891	0	0	0	0.00398553	0	0	0.00968255	0.00255067	0	0	0.00865841	0.00371448	0.00884623	0	0.00127088	0	0.00242544	0.00100752	0	0.00942501	0	0.00238654	0.125967
CHRNA3	0	0	0.00043061	0.00344693	0.00339157	0.00681385	0.00180732	0.00552161	0.00293334	0	0.00137625	0.00304786	0.0025625	0.00289875	0.000669874	0.00603368	0	0.00686511	0.00258387	0.00431095	0.00178267	0.00323988	0	0.00536329	0.00442543	0	0	0.00310137	0.00163444	0.00247765	0	0.00877774	0	0	0.00324438	0.000372162	0.00200557	0.00144854	0	0.000690576	0.00136686	0.00320247	0.00130428	0.0191623	0.00297724	0.00297897	0.000618196	0
CHRNB4	0	0.0048483	0.0031962	0.0143193	0.00537559	0.00595993	0.00289263	0.00234586	0.00279119	0.00471181	0.000852743	0.000844548	0.00022738	0.00766778	0.00139979	0.00623378	0	0.00147979	0.0014239	0.000564024	0.00225669	0.000988479	0	0.000982547	0.00278756	0.00406159	0	0.0041999	0.00850475	0.0185768	0	0.00344605	0.00865199	0.00468889	0	0.00152625	0.0040568	0.00246052	0	0	0.00640053	0	0.00633417	0	0.00212324	0	0.0125987	0.0267403
ADAMTS7	0.00144611	0	0.000700236	0.0019956	0.00657363	0.00269067	0	0.00193709	0.000471689	0.00920512	0.004453	0.00240812	0.00318344	0.00469174	0	0.000401434	0	0.00205458	0.00359862	0.00179385	0.00129301	0.000206923	0	0.00271183	0.00458289	0	0	0.00946253	0.00381957	0.00135367	0	0.0118713	0.00537283	0.0032487	0.00859098	0.00616954	0.00103336	0	0	0.000690576	0.00243272	0	0	0	0.000607923	0.000269834	0.00710112	0
MORF4L1	0.268183	0.237967	0.193488	0.298121	0.260091	0.363584	0.319979	0.229684	0.127173	0.183416	0.211909	0.185107	0.268213	0.149133	0.191425	0.199976	0	0.163769	0.293811	0.284437	0.227305	0.142849	0.22598	0.0923743	0.264799	0.312067	0.341675	0.396714	0.340245	0.339392	0.339379	0.217572	0.264757	0.1802	0.274773	0.190047	0.232271	0.263221	0	0.200209	0.153346	0.256397	0.238515	0.328467	0.338819	0.152097	0.111014	0.422903
CTSH	0.0218172	0.0132279	0.0138021	0.0148361	0.020278	0.0135977	0.0216084	0.00999241	0.0161579	0.0112847	0.00996785	0.014848	0.00439186	0.0187941	0.0236015	0.0134598	0	0.0328996	0.0113851	0.0234134	0.0133526	0.0150888	0.00576783	0.0140817	0.00393918	0.0165756	0	0	0.0286228	0.0278249	0.0933932	0.0113633	0.0199501	0.0169998	0.0251894	0.0188422	0.01364	0.00982372	0	0.00916624	0.0118414	0.0436322	0.0258841	0.0234276	0.00972351	0.0259706	0.00543373	0
RASGRF1	0.257487	0.216586	0.195137	0.259246	0.209166	0.220038	0.281507	0.226676	0.18542	0.177534	0.212242	0.18724	0.317332	0.184019	0.252655	0.235641	0	0.244003	0.187039	0.24058	0.223597	0.172677	0.291603	0.121072	0.197041	0.190506	0.0783382	0.184888	0.227682	0.281771	0.313727	0.192902	0.279544	0.194113	0.274317	0.231129	0.204397	0.22818	0	0.283646	0.211241	0.28706	0.208322	0.255488	0.268141	0.158513	0.162804	0.146593
ANKRD34C	0.0110991	0.000601229	0.00053858	0.00292818	0.00102697	0.00411946	0.00714929	0.000532056	0.00424065	0.00497416	0.00191627	0	0	0.00145533	0.00247719	0.00145001	0	0.000474273	0.00670666	0.00113987	0.00188587	0.000705616	0	0	0.00518887	0	0	0.00613422	0.00420338	0.00051236	0	0.00246571	0.00111837	0.00313966	0	0	0.00100785	0.00316272	0	0.0013715	0.00199621	0.000815084	0.00546985	0.00604451	0.00380048	0.00252724	0.000429165	0.0177817
TMED3	0.0231197	0.0687433	0.0414771	0.046837	0.0271828	0.0379609	0.0295669	0.048707	0.0344062	0.0133525	0.0581192	0.0316916	0.0720755	0.0380763	0.0214904	0.035478	0	0.0553832	0.0505382	0.0476501	0.0451237	0.0367717	0.0229466	0.0290484	0.0315511	0.0103627	0	0.0114544	0.0318641	0.0438778	0.0336467	0.0392176	0.0538013	0.0616377	0.0209907	0.0424718	0.0286959	0.0591996	0	0.0269498	0.0319374	0.0119799	0.065331	0.0273667	0.0322722	0.0342326	0.0604989	0.040973
MTHFS	0.0701467	0.0193243	0.0146176	0.0198872	0.0199096	0.0149715	0.042793	0.0200636	0.0109294	0.0121535	0.0208657	0.0201296	0.000875	0.0100827	0.0203513	0.00641807	0	0.0171793	0.0199471	0.026304	0.0104911	0.0125427	0.00378603	0.00650681	0.0103053	0.0270521	0	0.0145608	0.0143122	0.0299001	0.0198098	0.0179321	0.0195056	0.0341119	0.00305914	0.0174599	0.0325624	0.0146827	0	0.022801	0.0118408	0.0437709	0.0286164	0.0114296	0.00676394	0.0187868	0.009596	0.00769566
ST20-MTHFS	0	0	0.000782621	0.000571417	0.00128023	0	0.000606359	0.000592065	0.000855479	0.00109446	0.000184743	0	0	0	0.00400624	0.00201271	0	0	0.00215425	0.00254696	0.000427548	0.00117978	0	0	0	0	0	0	0	0.00100601	0	0.00186241	0	0	0	0.00220635	0.00170866	0	0	0.00106613	0	0	0	0.00888883	0	0	0.000191539	0
BCL2A1	0	0	0.000103539	0.000474628	0	0	0	0	0.000860967	0	0	0.00223997	0	0	0.000371926	0	0	0	0	0.00508964	0.000510681	0.00105965	0	0.000453034	0	0	0	0	0.000952356	0	0	0	0.000979185	0	0	0	0	0	0	0	0.00264705	0	0	0	0.00237376	0	0	0
ZFAND6	0.0723387	0.0891788	0.0675706	0.0809683	0.0787322	0.143062	0.0635425	0.0426449	0.0499723	0.0533765	0.0532243	0.0547699	0.0743318	0.0312272	0.0706237	0.0597267	0	0.0627618	0.0805578	0.0528192	0.0545659	0.0447841	0.0452846	0.0477115	0.0818907	0.0492051	0	0.113963	0.073083	0.114144	0.0527052	0.0268528	0.0694906	0.0961807	0.0928525	0.0459928	0.0815122	0.057627	0	0.0580151	0.0453965	0.059769	0.06765	0.0912771	0.0827258	0.0777228	0.0313943	0.0324094
FAH	0.0403444	0	0.00176493	0.00612535	0.00642025	0.00401368	0.0162261	0.0190267	0.00566948	0.00674864	0.00123769	0.00232622	0.00609692	0.0102937	0.00356032	0.00615734	0	0.0102309	0.00405115	0.000974627	0.00770318	0.00239553	0.00417749	0.00279103	0	0.00528231	0	0.00259205	0.0016533	0.012359	0	0.00372792	0.0185879	0.00975537	0.00524995	0.00747059	0.000737902	0.00381319	0	0.0195173	0.00385104	0	0.0189048	0.00358323	0.0106684	0.00340216	0.00169967	0.000736808
CTXND1	0.0170458	0.00620238	0.0274961	0.0177425	0.0267959	0.00693139	0.00334912	0.00724213	0.0130666	0.00695801	0.00902561	0.0108229	0.0155771	0.0179245	0.0114414	0.00733053	0	0.0105751	0.0085021	0.00678552	0.00418265	0.00965669	0.0111166	0.0019732	0.00456284	0.00871241	0	0.00985743	0.00538404	0	0	0.00348443	0.010708	0.00893474	0	0.00407827	0.00678635	0	0	0.010978	0.00608648	0.0211995	0.0141978	0	0.00119687	0.000309853	0.0109167	0.0263029
ARNT2	0.553759	0.531179	0.457927	0.503845	0.46988	0.543821	0.460387	0.351997	0.315855	0.420844	0.393294	0.441951	0.479314	0.294933	0.464407	0.375135	0	0.435735	0.453457	0.483064	0.389425	0.24482	0.444256	0.214564	0.392014	0.440531	0.971171	0.623059	0.540596	0.634384	0.7967	0.524063	0.480094	0.526834	0.433312	0.494374	0.418438	0.301748	0	0.578789	0.426411	0.624363	0.510796	0.661134	0.519591	0.459768	0.333365	0.425138
ABHD17C	0.0953495	0.0807538	0.0525697	0.0762482	0.0743265	0.0683039	0.0602173	0.0730677	0.0558296	0.0616115	0.0594249	0.0379798	0.0623524	0.037792	0.0601947	0.0571622	0	0.058631	0.0522429	0.0695806	0.0635543	0.0492472	0.0253431	0.0428532	0.0363952	0.0652697	0	0.0861354	0.0530249	0.096336	0.0193369	0.0530619	0.0673424	0.0424107	0.0448628	0.0499127	0.0833871	0.0246509	0	0.0793571	0.0689268	0.0884749	0.08853	0.0620722	0.0743338	0.0630705	0.0484409	0.0895908
CEMIP	0.0186486	0.0378224	0.0271813	0.0451163	0.0458645	0.0403722	0.0276776	0.0322552	0.0385234	0.0166407	0.00924815	0.0202561	0.00084917	0.0421497	0.0154687	0.0592582	0	0.0259841	0.0126717	0.0168638	0.0370341	0.0305335	0.0379237	0.028712	0.026612	0.0181185	0	0.0240031	0.0476648	0.0537717	0.0164517	0.0290904	0.0338221	0.0238726	0.0220791	0.0270068	0.0260225	0.00608256	0	0.0378612	0.0114747	0.040506	0.0586115	0.0402894	0.0377581	0.0168443	0.0356432	0.107212
MESD	0.0472978	0.0794862	0.0434492	0.0833931	0.0632201	0.0414244	0.101791	0.0773781	0.0576511	0.0561622	0.0501203	0.0189172	0.0631293	0.0644125	0.0547605	0.0742063	0	0.0646454	0.0558833	0.0559345	0.0522835	0.0456375	0.0485057	0.0650455	0.0287332	0.0667086	0	0.0517903	0.060376	0.0627473	0.0870046	0.0710871	0.0545466	0.0695903	0.0839205	0.0728934	0.0842104	0.0614347	0	0.0788487	0.083238	0.054294	0.0896585	0.0766015	0.0723666	0.0763481	0.0395264	0.149991
TLNRD1	0.0481872	0.0754737	0.0472786	0.0423932	0.0468875	0.0689147	0.0585896	0.0565001	0.0341714	0.0579135	0.0253456	0.0450868	0.0710903	0.0374383	0.0391934	0.0345009	0	0.0353523	0.0423536	0.0452137	0.0536498	0.0290784	0	0.0215493	0.035713	0.0895783	0	0.0541569	0.0610242	0.0521547	0.0879442	0.0465508	0.0575604	0.0620279	0.00388396	0.0274516	0.0222854	0.0100377	0	0.0487118	0.0357653	0.00918381	0.0257309	0.0365342	0.0965704	0.0325958	0.0359509	0.0663942
CFAP161	0.231573	0.154581	0.228299	0.271345	0.252149	0.275509	0.47119	0.246361	0.192915	0.190428	0.237884	0.240077	0.281544	0.264501	0.182661	0.260062	0	0.339164	0.205176	0.282851	0.198606	0.250498	0.261241	0.196136	0.186377	0.192759	0.454405	0.427087	0.264916	0.341708	0.194271	0.321486	0.26803	0.329561	0.279881	0.291029	0.350971	0.238733	0	0.279505	0.283492	0.359202	0.305652	0.378304	0.363117	0.158872	0.177393	0.623476
IL16	0.0136524	0.0412295	0.0254649	0.0281524	0.0171393	0.0314298	0.084047	0.0233665	0.0225616	0.0123625	0.0136938	0.0223691	0.00810704	0.0289958	0.0530261	0.0326569	0	0.0307611	0.0111551	0.0411918	0.0281051	0.0354914	0.0238522	0.0188208	0.00818226	0.00920993	0	0.0356292	0.0189998	0.0548753	0	0.0415217	0.0361197	0.0126135	0.0135459	0.0191533	0.0567191	0.0252323	0	0.0241869	0.0296445	0.0676666	0.0325212	0.0157665	0.0404206	0.018273	0.0293696	0.169223
STARD5	0.00779506	0.00534746	0.00455683	0.00454196	0.00670536	0.0135046	0.00695299	0.00127813	0.00894696	0.00177761	0.00137999	0.00177158	0.00888124	0.0174562	0.0143746	0.00519941	0	0.0128974	0.00168279	0.00623215	0.00658853	0.0136824	0.0035745	0.00234546	0.00172548	0	0	0.0168072	0.0122337	0.00413193	0	0.00761271	0.000363148	0.000931311	0	0.00179733	0.0072583	0.00606452	0	0.0108035	0.000672343	0	0.0180673	0.00341727	0.00288112	0.00417704	0.00486079	0
TMC3	0	0	0.00110889	0.0045426	0.00288651	0	0.00348077	0.0016672	0.00293877	0	0.00345827	0	0.00292496	0.000637931	0.00124641	0.000497489	0	0.00646217	0.00171272	0.00118774	0.00192484	0.00061425	0.0114575	0.000461087	0	0	0	0	0.00800641	0.000560163	0	0.00130832	0.00264459	0	0	0	0.0034502	0.00524198	0	0	0.00268242	0	0.00308645	0	0	0	0.000539821	0
MEX3B	0.0617348	0.00145393	0.0116144	0.00838406	0.0135258	0.0108609	0.00655262	0.0152995	0.00630435	0.0102396	0.0165508	0.00268076	0.0243525	0.0106346	0.0111351	0.0202	0	0.0122118	0.0216675	0.00719423	0.00924997	0.016035	0.00583609	0.0133834	0.0145832	0.0312051	0	0	0.00971742	0.0103812	0	0.0142471	0.0111241	0.0147491	0	0.0121794	0.00958727	0.0256979	0	0.0148261	0.0120467	0.0104049	0.0129442	0	0.00456175	0.00680718	0.00348186	0
EFL1	0.0877974	0.129785	0.0829139	0.102482	0.118933	0.0956253	0.0974868	0.0861902	0.0718451	0.0761271	0.0779003	0.0762939	0.063279	0.074297	0.0635067	0.0889727	0	0.0917966	0.0673244	0.0978272	0.10661	0.0797775	0.0709765	0.0521651	0.0797173	0.122943	0.0783382	0.150863	0.069493	0.131648	0.0430327	0.0687611	0.109674	0.0934546	0.110377	0.104299	0.0917001	0.101918	0	0.125216	0.0648779	0.074031	0.0888698	0.132438	0.112729	0.116709	0.0595304	0.104169
SAXO2	0.110639	0.0636582	0.0853173	0.0673073	0.058314	0.0711013	0.0778088	0.0450456	0.0341466	0.0708639	0.0491246	0.0879642	0.0462746	0.0384983	0.0418842	0.0515596	0	0.0424701	0.0496113	0.0634414	0.0515448	0.0295654	0.0981962	0.0377422	0.0438192	0.069829	0	0.0118573	0.0548002	0.0884469	0.104573	0.0712194	0.0519464	0.151131	0.0630855	0.0637265	0.0813706	0.0368935	0	0.0975494	0.0371401	0.050532	0.05234	0.0362668	0.0443949	0.0226245	0.0232584	0.0399164
GOLGA6L10	0.00265643	0	0.00676997	0.00586896	0.00563813	0.00205014	0.00771708	0.00541109	0.00279146	0.00649915	0.000184117	0.0125667	0.00333421	0.00203715	0.00113456	0.000376835	0	0.014848	0.00346763	0.00157717	0.00739232	0.00573445	0	0.00591312	0.00188721	0.0045817	0	0.0135773	0.00664461	0.00140007	0	0.0039702	0.00189523	0.0106605	0.00417008	0	0.00876154	0.00218894	0	0.0132644	0.00229936	0.0157117	0	0	0.00274592	0.00815617	0.00427778	0.121908
GOLGA6L9	0.0151419	0.00674754	0.011108	0.00848648	0.00902266	0.0184521	0.0432656	0.00902551	0.00860877	0.00579937	0.0173514	0.0062774	0.0106702	0.00826343	0.0134635	0.0177288	0	0.014805	0.01962	0.0114713	0.0232976	0.0048601	0.0114415	0.00591924	0.0158697	0.0100683	0	0.0254923	0.0231869	0.0158333	0.026427	0.00959026	0.0171226	0.00483639	0	0.0159546	0.0243859	0.0164392	0	0.00403017	0.00873267	0	0.0029801	0.0227276	0.00810677	0.00317084	0.00925391	0
RPS17	0.0272042	0.00332772	0.00685048	0.0158258	0.009613	0.0260734	0.0115188	0.00841574	0.00396604	0.00252158	0.00261648	0.0023209	0.00717008	0.0057443	0.00754836	0.0093757	0	0.00293262	0.00585205	0.000856009	0.00237667	0.00485958	0.0241252	0.00260207	0.012541	0.0129903	0	0	0.0114242	0.0240503	0.0193197	0.004488	0.00800448	0.00528083	0	0.00168915	0.0131004	0.000632567	0	0.0116465	0.00334354	0	0.00509912	0	0.0169543	0.00851118	0.00471657	0
AC245033.1	0.00988065	0.00858181	0.000988524	0.00215779	0.00451879	0	0.00636154	0.00204567	0.00533031	0.00163565	0.00117653	0.00209223	0.00530154	0.00372716	0.0029255	0.0033512	0	0.0072389	0.00356204	0.00203395	0.0015422	0.0132184	0.00471019	0.0015604	0	0	0	0.00350489	0.0020078	0	0.00975529	0.00639342	0.00577397	0.0147102	0	0.00895851	0.00320817	0.00105076	0	0.00318832	0.00300018	0	0.0214739	0	0.00752245	0.0019746	0.00440296	0.0270901
CPEB1	0.174504	0.0816825	0.11777	0.103861	0.105314	0.0713216	0.0886497	0.0958014	0.0899335	0.0638029	0.105618	0.0823041	0.119595	0.115742	0.125195	0.107947	0	0.15823	0.0760211	0.121746	0.109256	0.101052	0.212938	0.0843567	0.0926594	0.0956339	0.0411263	0.122674	0.107997	0.148916	0.0108301	0.0908543	0.0788224	0.12455	0.133642	0.0736291	0.103577	0.101635	0	0.0687509	0.106266	0.0944953	0.156269	0.115641	0.136029	0.144303	0.084631	0.200593
AP3B2	0.201526	0.139237	0.179755	0.210213	0.188893	0.188381	0.26199	0.193917	0.149951	0.193743	0.160496	0.163357	0.239563	0.157409	0.234536	0.210629	0	0.201548	0.198303	0.211541	0.165835	0.162028	0.190087	0.106787	0.137711	0.181185	0.0411263	0.193452	0.171938	0.204984	0.248726	0.194491	0.214342	0.275708	0.127902	0.234587	0.19704	0.183387	0	0.327038	0.219833	0.234422	0.211838	0.280679	0.219249	0.2168	0.159419	0.378582
FSD2	0.000391922	0	0.0159332	0.0325444	0.030191	0.0333168	0.00639724	0.00871759	0.0164247	0.00115705	0.00362031	0.000841649	0.00440779	0.0123634	0.00751662	0.0198803	0	0.0188094	0.00933718	0.0106977	0.0101634	0.0156494	0	0.0107373	0.00385837	0.00166754	0	0.0061666	0.0215643	0.00916975	0	0.0175647	0.0017073	0.0275805	0.0175525	0.00808559	0.00153981	0.00245063	0	0.00658458	0.0154175	0	0.0303175	0.0196509	0.00617117	0.0016412	0.0135972	0
WHAMM	0.0457469	0.139468	0.0438478	0.0671226	0.0582618	0.0445488	0.0586537	0.0380171	0.046992	0.0465155	0.0604965	0.0514354	0.0589482	0.0736466	0.049077	0.0483683	0	0.0732006	0.0437507	0.0370622	0.0536906	0.0506974	0.0553004	0.0311148	0.0618146	0.0796086	0	0.0572043	0.0766864	0.0511236	0.0370172	0.0566085	0.0605487	0.0672412	0.021252	0.0403968	0.0830042	0.0605847	0	0.0691726	0.0710651	0.0794758	0.0869496	0.0434799	0.0233078	0.0679007	0.0405478	0.240195
HOMER2	0.0743344	0.0339604	0.0798084	0.0863153	0.0993285	0.115782	0.0503861	0.0983987	0.059385	0.0544994	0.0698548	0.0664557	0.0746562	0.0881766	0.082423	0.0598027	0	0.0991703	0.0872121	0.0806414	0.0890347	0.0658653	0.0677626	0.0502982	0.0528473	0.0763798	0.25554	0.101574	0.079549	0.103039	0.111861	0.0718404	0.090395	0.0920874	0.14515	0.0883939	0.0950743	0.0717909	0	0.0776334	0.0598695	0.0939548	0.0879897	0.0699948	0.0875019	0.0701819	0.0712107	0.0702236
C15orf40	0.0679008	0.114488	0.0462011	0.0543252	0.0455128	0.059732	0.0471788	0.0589596	0.0485553	0.03713	0.0326252	0.0527499	0.0618151	0.0746667	0.0842703	0.0685865	0	0.0826965	0.0683878	0.0620531	0.0695054	0.0638313	0.0663802	0.0468685	0.0334985	0.0288063	0	0.0554199	0.0805393	0.0830792	0.0712675	0.0935926	0.0731964	0.0472458	0.0540645	0.0676071	0.0232231	0.0283393	0	0.079478	0.0648781	0.0756593	0.0927303	0.130593	0.0666506	0.0444749	0.0382956	0.0816054
BTBD1	0.195381	0.121761	0.101418	0.132825	0.122307	0.125474	0.0983729	0.106768	0.0783468	0.091975	0.093323	0.0735062	0.132011	0.0924973	0.0980745	0.113266	0	0.122687	0.127093	0.142008	0.101365	0.106672	0.139137	0.0820617	0.101449	0.0749963	0.0783382	0.0699289	0.144644	0.109467	0.116881	0.110022	0.120161	0.0955797	0.0876154	0.111272	0.115507	0.0950951	0	0.138044	0.104848	0.0977577	0.152616	0.0505091	0.112237	0.0847942	0.0858636	0.0763003
TM6SF1	0.00779506	0.0521382	0.0270826	0.0601052	0.0476536	0.0310555	0.0279078	0.0693668	0.0311773	0.0213439	0.034564	0.0164391	0.0297135	0.0219523	0.0135385	0.0346755	0	0.0327104	0.0425196	0.0387372	0.0397079	0.0201349	0.0468854	0.0194187	0.021118	0.0386158	0	0.0554552	0.052706	0.0564309	0.0471711	0.0214125	0.0468301	0.0212651	0.00082063	0.0263791	0.0255552	0.0354325	0	0.0518575	0.013297	0.00728382	0.0479557	0.0402772	0.0210772	0.0108829	0.0128073	0.0476076
HDGFL3	0.2968	0.281758	0.227942	0.278855	0.242238	0.245697	0.277929	0.21279	0.151338	0.214531	0.224762	0.194351	0.213971	0.175742	0.193972	0.229245	0	0.213311	0.232872	0.235173	0.198511	0.161793	0.196362	0.137915	0.249382	0.24026	0.878039	0.287002	0.289472	0.313643	0.279623	0.201473	0.207373	0.192821	0.181433	0.216801	0.187046	0.198375	0	0.301282	0.223994	0.297261	0.228831	0.30722	0.351651	0.183269	0.160882	0.19646
BNC1	0	0	0.00028819	0.000700219	0.000488423	0.00220434	0.000566972	0	6.93082e-05	0	0	0.000919469	0.00436639	0.00202248	0.000161022	0.00219426	0	0.00345342	0.00111683	0	0.00437628	0.000444533	0	0.000235899	0	0	0	0	0.00179885	0	0	0	0	0	0	0.000253317	0	0	0	0	0.000208782	0	0.00112157	0	0	0	0.000234197	0
SH3GL3	0.629463	0.602668	0.512907	0.582836	0.482047	0.559224	0.487951	0.499609	0.319252	0.475977	0.5034	0.434795	0.516126	0.374628	0.536687	0.378364	0	0.511975	0.504865	0.551059	0.407811	0.372409	0.425035	0.236141	0.392149	0.492495	0.689795	0.674861	0.540262	0.719749	0.741119	0.427968	0.563983	0.529593	0.409748	0.467152	0.57315	0.474134	0	0.677474	0.410489	0.611411	0.47336	0.637521	0.628787	0.363729	0.344413	0.562283
ADAMTSL3	0.736115	0.607592	0.559031	0.503749	0.447321	0.49043	0.388387	0.428428	0.414285	0.493313	0.521399	0.546945	0.527164	0.434495	0.583888	0.442835	0	0.497974	0.37497	0.574708	0.436846	0.440183	0.618133	0.421989	0.429656	0.554253	1.24803	0.65121	0.451276	0.597849	0.722609	0.492247	0.539397	0.494118	0.573897	0.520921	0.54204	0.384715	0	0.792304	0.481818	0.758173	0.525247	0.507587	0.549444	0.41027	0.590487	0.266993
UBE2Q2L	0.0934055	0.114807	0.0614411	0.0755181	0.0478897	0.0881652	0.0368569	0.0463515	0.0323161	0.050061	0.0649856	0.0460326	0.0836279	0.0464885	0.0747952	0.0835753	0	0.0727917	0.0943791	0.066452	0.0568869	0.0461241	0.117665	0.0446809	0.0441951	0.0578757	0	0.0661948	0.0539021	0.131387	0.0851726	0.0475483	0.0576343	0.0763371	0.0851881	0.0428723	0.0351227	0.039841	0	0.0616629	0.0433002	0.0420408	0.0830613	0.0655269	0.0590314	0.0349648	0.0434076	0.0672482
GOLGA6L4	0.0351064	0.0353801	0.0121328	0.0148278	0.014252	0.00956065	0.0204642	0.0156595	0.0168464	0.003053	0.0233391	0.00293139	0.00615866	0.0237865	0.0169303	0.0209617	0	0.028121	0.00879965	0.00849668	0.00345755	0.0112252	0.0141879	0.00863193	0.0131197	0.00690159	0	0.0228684	0.0114593	0.0139484	0.0111713	0.0117747	0.0134796	0.0183059	0.00809198	0.0118368	0.0153766	0.0143794	0	0.0427804	0.0126728	0.0327696	0.024437	0.0221343	0.0252504	0.0168845	0.0206998	0
ZSCAN2	0.00390714	0.00396335	0.01235	0.0155549	0.0123395	0.00150414	0.00964288	0.0101648	0.0111233	0.0185603	0.010312	0.00258052	0.0034132	0.0123692	0.0216333	0.0103079	0	0.0217073	0.00873131	0.00464375	0.00723136	0.0101588	0.00583609	0.0179041	0.0103962	0	0	0.00617713	0.0129874	0.022213	0	0.0103289	0.0119553	0.0106294	0.00233818	0.0191855	0.0113474	0.0110432	0	0.01305	0.0146747	0	0.00901102	0.00566263	0.0251515	0.00281494	0.0112832	0
WDR73	0.0346845	0.0926059	0.039964	0.0471564	0.0558026	0.0502845	0.0495894	0.074172	0.0631034	0.0323413	0.0580627	0.0819992	0.030982	0.112161	0.0860239	0.110284	0	0.10401	0.0665373	0.0753175	0.0796816	0.0651983	0.0416287	0.0606925	0.0568818	0.0494652	0.0124568	0.015963	0.0577976	0.0829646	0.0812508	0.0831325	0.0678596	0.0818809	0.0203237	0.0771275	0.0798801	0.0546425	0	0.0813898	0.110071	0.0907603	0.11629	0.041181	0.0271924	0.0691831	0.0509013	0.0759223
NMB	0	0	0.00313211	0.00953155	0.00778083	0.00273967	0.0133554	0.00450057	0.00228954	0.00492034	0.00215053	0.00176269	0.0103804	0.0220973	0.00795431	0.0188426	0	0.00167477	0.00862771	0.0104339	0.00409319	0.00177064	0	0.00358162	0.00308728	0.0141616	0	0.00256907	0.00451645	0.00082958	0.0139454	0.00797621	0.013492	0.00246925	0	0.000793387	0.00285516	0.00352405	0	0.00592071	0.0106617	0.00170303	0.00693839	0.00694775	0.00237429	0.00140127	0.00133456	0.00769566
SEC11A	0.0766471	0.0816499	0.0756919	0.0961791	0.102235	0.121228	0.0689119	0.0971846	0.0707321	0.0749319	0.0760052	0.0723555	0.0829532	0.0892726	0.0718296	0.0971944	0	0.0975337	0.0924657	0.11232	0.0921671	0.0613594	0.0731004	0.0677964	0.0580521	0.0739882	0	0.0906644	0.107311	0.10961	0.0886677	0.0889635	0.0709449	0.0921394	0.0566226	0.081846	0.0448644	0.0460495	0	0.0865395	0.0691154	0.05925	0.117979	0.0686401	0.109182	0.0309111	0.0561046	0.0930505
ZNF592	0.0972806	0.125848	0.0779617	0.0820907	0.10306	0.0636911	0.0770541	0.0835586	0.0737559	0.0429235	0.0611868	0.0392848	0.0929716	0.0789912	0.100167	0.0859828	0	0.131856	0.0786947	0.122481	0.0850873	0.0631216	0.0361318	0.0530061	0.0584749	0.0495761	0.310944	0.0770151	0.0766777	0.0856383	0.177716	0.0845164	0.0803951	0.104444	0.0412914	0.0773266	0.0546326	0.0533858	0	0.0663196	0.0973373	0.0399604	0.0776727	0.0862355	0.0425339	0.0707418	0.0658458	0.0462765
ALPK3	0	0.000601229	0.0078931	0.010553	0.0112798	0.00478887	0.0118145	0.0113422	0.00849862	0.00577305	0.00999077	0.00132621	0.0144215	0.00126662	0.0241355	0.0104032	0	0.0252789	0.0149588	0.0115062	0.0158006	0.0227885	0.0220158	0.00452306	0.0203505	0.00901909	0	0.0106022	0.00540141	0	0	0.00851536	0.00644956	0.0125965	0.0146312	0.0142522	0.012853	0.0148982	0	0.0101051	0.0192539	0.00751985	0.0135422	0.00511783	0.00898684	0.012582	0.00796462	0.0296924
SLC28A1	0	0.000363367	0.00363186	0.000425343	0.00267936	0.0112108	0.000718883	0.000536461	0.00126239	0	0	0	0	0.00285788	0	0	0	0.00127729	0	0.000197159	0	0.00067576	0.00206595	0.000441124	0.00283021	0	0	0.0205327	0.00363049	0.0139389	0	0.00351084	0.00119909	0	0.0142166	0.00166294	0	0.00130138	0	0	0.000897597	0.0032712	0.00240326	0.00787702	0	0	0.00054127	0.0387369
PDE8A	0.392109	0.272977	0.275763	0.400723	0.355652	0.395326	0.186483	0.24249	0.301633	0.264651	0.248501	0.235474	0.331429	0.289744	0.352131	0.436528	0	0.355644	0.272346	0.392458	0.35021	0.242337	0.269098	0.272368	0.220928	0.231163	0.251891	0.373584	0.325618	0.37134	0.287466	0.287865	0.234429	0.355784	0.255343	0.399312	0.263235	0.244262	0	0.338954	0.388819	0.3011	0.353167	0.25845	0.307965	0.27146	0.284511	0.323531
AKAP13	0.0649865	0.0504694	0.105331	0.0869541	0.108018	0.137307	0.100552	0.0770252	0.0776226	0.0571009	0.0597909	0.0756352	0.0847106	0.149094	0.0571306	0.109842	0	0.111979	0.0991545	0.115	0.0997931	0.0756386	0.140294	0.0884094	0.0678035	0.0505513	0.0124568	0.153767	0.0994324	0.183995	0.118026	0.117718	0.13275	0.213233	0.0607665	0.0803268	0.0707983	0.0955844	0	0.139195	0.122457	0.134978	0.141661	0.0945561	0.0693289	0.155578	0.0792505	0.165946
KLHL25	0.0135808	0.0130759	0.015899	0.0285466	0.0181489	0.0255031	0.0584247	0.0173135	0.0215071	0.0223409	0.014354	0.0198949	0.0117185	0.0293701	0.00952713	0.0171762	0	0.0264373	0.0157768	0.0116809	0.0322096	0.0202795	0.0086085	0.0210267	0.0307005	0.0351486	0	0.0293833	0.0201757	0.0168354	0.0468883	0.0220939	0.00793323	0.0321001	0.0310357	0.00877361	0.0127599	0.0223724	0	0.0258813	0.0414462	0.0147103	0.032108	0.0437648	0.00106698	0.0308872	0.0237292	0.24717
AGBL1	0.29612	0.263439	0.159812	0.127459	0.171422	0.117157	0.137925	0.0630555	0.0642274	0.158869	0.187948	0.150853	0.10944	0.10963	0.0982151	0.101346	0	0.097156	0.14715	0.15252	0.13457	0.0718511	0.0700243	0.125092	0.0731201	0.14135	0	0.151722	0.14431	0.238138	0.35285	0.140155	0.115356	0.124033	0.226641	0.132177	0.0771837	0.07683	0	0.0992535	0.146222	0.329047	0.120155	0.0968713	0.0980211	0.022875	0.116531	0.521136
NTRK3	0.478749	0.551155	0.417287	0.569137	0.622455	0.521177	0.410217	0.409702	0.509039	0.474775	0.38186	0.399603	0.445358	0.471425	0.437253	0.589387	0	0.563093	0.468012	0.613595	0.460197	0.36316	0.408333	0.367314	0.348829	0.418899	0.667182	0.549108	0.538352	0.52752	0.418594	0.488023	0.432807	0.621316	0.492444	0.543149	0.414025	0.372205	0	0.462419	0.56859	0.513063	0.460174	0.496436	0.506461	0.590992	0.555099	0.598183
MRPL46	0.0069353	0.0294743	0.0248858	0.0294171	0.015212	0.0238075	0.0158793	0.0205581	0.0135905	0.0145516	0.00539666	0.00777907	0.00835828	0.0298433	0.0233149	0.0379144	0	0.015213	0.0171809	0.0176205	0.0212922	0.00794627	0.0035745	0.0085079	0.0115201	0.0141025	0	0.0339033	0.0286007	0.012127	0.0505093	0.0215318	0.0165992	0.0240004	0.000385703	0.0125941	0.0217425	0.0186212	0	0.0138391	0.0202775	0.00304537	0.023315	0.00610134	0.00869272	0.00681809	0.0120916	0.00463237
MRPS11	0.0551224	0.0616695	0.0504371	0.0441428	0.0506155	0.0495073	0.0839885	0.0481302	0.0506331	0.017083	0.0371016	0.0388339	0.0347221	0.0827183	0.0624877	0.0822933	0	0.0746669	0.0581856	0.0371198	0.0630922	0.0728409	0.0891033	0.0552033	0.0394664	0.0401278	0	0.0687932	0.0614814	0.0514941	0.0713748	0.0717306	0.0614778	0.0497714	0.0319416	0.0531002	0.0593333	0.0407432	0	0.0633506	0.0773433	0.068889	0.0555554	0.0640534	0.0658736	0.0502984	0.0492277	0.00399358
DET1	0.0261388	0.0535328	0.0476942	0.0529997	0.0451097	0.0344088	0.029382	0.0376786	0.035251	0.0203674	0.0362372	0.0249766	0.0314227	0.0317695	0.0533457	0.0438306	0	0.0655674	0.0391428	0.0494413	0.0556939	0.0321444	0.0237707	0.0326629	0.0184798	0.0170592	0	0.100476	0.0342596	0.0621751	0.0385258	0.0368955	0.0293618	0.06418	0.0222686	0.0536663	0.0263254	0.0142755	0	0.0500309	0.0561111	0.0273678	0.0343964	0.0549963	0.0225362	0.0477722	0.0243453	0.00463237
AEN	0.00919458	0.00743521	0.0048789	0.00367735	0.00685996	0.0113604	0.0171106	0.00438116	0.00331278	0.00229034	0.00824489	0.0115514	0.00879306	0.00273422	0.00790312	0.00405437	0	0.0158374	0.00439304	0.00515633	0.00193988	0.00385967	0.0018267	0.00153725	0.00588143	0.000679967	0	0	0.00161122	0.000939033	0.00975529	0.00517325	0.0075249	0.00395136	0.000385703	0.000237337	0.00312825	0.000273941	0	0.00527766	0.00330405	0.00799601	0.00705467	0.00706826	0.0101052	0.00253534	0.00157406	0
ISG20	0	0	0.00219969	0.0017728	0.00167523	0	0.00303601	8.54895e-05	0.00201123	0	0	0	0	0.0013392	0	0	0	0.000429651	0.000892341	0	0.00134856	0.000596471	0	0	0	0	0	0	0	0	0	0	0	0.00501594	0	0.000640561	0	0	0	0	0.000496098	0	0.00161794	0	0.00507445	0.00280273	0	0.0209961
ACAN	0	0	0.00601979	0.00485252	0.00419152	0.00175099	0.005649	0	0.00361401	0	0.000184232	0	0	0.00173114	0.000938417	0.00272433	0	0.00294107	0	0.000724152	0.00139994	0.00154954	0	0	0	0	0	0	0.00272053	0.00095219	0	0	0.00487939	0.00116056	0	0.000721444	0.00514725	0	0	0	0.00128391	0.00709047	0.000523995	0	0	0	0.00229367	0
HAPLN3	0	0.01423	0.000332128	0.000784925	0.000903597	0	0	0	0.000953949	0	0	0.000599077	0	0.00172151	0	0.000497489	0	0	6.88599e-05	0.00222745	0	0.00016598	0	0	0	0	0	0	0	0	0	0	0.00143386	0	0	0.00156059	0	0	0	0	0.00167282	0	0.00335425	0	0.000238426	0	0.000151408	0
MFGE8	0	0.0021701	0.00648632	0.0236721	0.00889492	0.0211088	0.0228451	0.0128801	0.00709048	0.0123572	0.0160893	0.0103558	0.0191173	0.0116397	0.00242616	0.00402179	0	0.00939181	0.00116697	0.0142106	0.00346584	0.000763376	0.0212846	0.00253254	0.00937751	0.00403308	0.0124568	0.0229896	0.00247805	0.00845817	0	0.005543	0.0163322	0.0197602	0.0287338	0.0136212	0.00432178	0.00689456	0	0	0.00441064	0.00991362	0.00339192	0.0084794	0	0.0244392	0.0050461	0.0177603
ABHD2	0.307293	0.299259	0.285787	0.340314	0.306116	0.338383	0.277728	0.293922	0.201796	0.259646	0.313599	0.263342	0.33185	0.259542	0.289036	0.297663	0	0.32276	0.295394	0.372752	0.260634	0.217593	0.343361	0.108928	0.250885	0.317471	0.389784	0.353723	0.347158	0.422765	0.504642	0.28087	0.303298	0.331791	0.381104	0.293575	0.303078	0.219691	0	0.372179	0.259195	0.401028	0.302037	0.319753	0.338246	0.210998	0.187728	0.20924
RLBP1	0	0	0.000556709	0.00319963	0.000979657	0.00269067	0.00339616	0.00239756	0.00168798	0.0138776	0.000381496	0.000452814	0	0	0	0	0	0.00202764	0.000879527	0	0	0.000322841	0	0.0012211	0.000758856	0.000350476	0	0	0.000944275	0.00230676	0	0.00116087	0.00409941	0	0.000757416	0	0.0017985	0.00290369	0	0.00874428	0.00133151	0.0238834	0	0	0.000626869	0	0.00185777	0
FANCI	0.0486569	0.0179632	0.0280371	0.0287294	0.0337283	0.0266165	0.049208	0.00964874	0.0192331	0.0237178	0.0095601	0.0459559	0.0413641	0.0375401	0.0267795	0.0241326	0	0.0663006	0.0262615	0.0290489	0.0294707	0.0473122	0.00319752	0.0121686	0.00863061	0.0206311	0	0.0792796	0.0323204	0.0555467	0.00359738	0.0626787	0.0278761	0.0202321	0.0186666	0.025504	0.0252753	0.0221739	0	0.0410048	0.0277849	0.00390476	0.0533761	0.0139103	0.0127973	0.0121033	0.0195188	0.0839092
POLG	0.052898	0.0694264	0.0437062	0.0587656	0.0460143	0.0310175	0.0853466	0.0424007	0.0392614	0.0314437	0.0572314	0.0439515	0.0585649	0.0359994	0.0516958	0.0479556	0	0.0786206	0.0473261	0.0508126	0.0414674	0.0336441	0.0541536	0.0371085	0.043435	0.084762	0	0.0671465	0.0412658	0.0355732	0.125303	0.0533639	0.0566923	0.0441096	0.0207175	0.0438377	0.0688518	0.0536081	0	0.0785414	0.0288855	0.0386741	0.044091	0.0606435	0.0868408	0.0503514	0.0325575	0.0793489
RHCG	0.030697	0.0097586	0.00746009	0.00901459	0.00612021	0.00741222	0.0151315	0.00869803	0.00557288	0.00281775	0.000779391	0.00527308	0.00738268	0.00668669	0.00807457	0.00563541	0	0.0108386	0.00416781	0.00682329	0.00356045	0.00283685	0.00417749	0.0174948	0.00674471	0.00349735	0	0.023578	0.00734054	0.0102298	0	0.00258226	0.00893157	0.000505886	0	0.00741834	0.00965576	0.00115865	0	0.00202536	0.00549667	0.00227977	0.00669451	0	0.00229876	0.00279905	0.00287668	0
TICRR	0	0	0.00126096	0.00335879	0.00275942	0.0060524	0.00613177	0.00557916	0.00195231	0	0.00311326	0	0.00623358	0.00350936	0.00313359	0.00393495	0	0.00433886	0.00506	0.00362629	0.00116664	0.00417802	0	0.000852267	0.00131977	0.00116748	0	0	0.00643298	0	0	0.00385424	0.00066904	0	0	0.000960853	0	0.00026424	0	0	0.00192304	0.00759675	0	0	0.0198576	0.000781278	0.00248616	0
KIF7	0.0135747	0.0184346	0.0105781	0.0125644	0.0214539	0.00308148	0.00943473	0.0115492	0.0154631	0.00546476	0.00632265	0.00812513	0.00275911	0.0323539	0.0454452	0.0437686	0	0.04294	0.0129228	0.0125955	0.0244191	0.0127697	0.0156716	0.0128291	0.00436221	0	0	0	0.0181638	0.0124175	0.0225112	0.0246332	0.0199023	0.0150193	0	0.0189865	0.00430387	0.0108639	0	0.0163141	0.020748	0.00955216	0.00676232	0.00255052	0.0258799	0.00375919	0.00790714	0.017211
PLIN1	0.00265643	0	0.00254898	0.00157543	0.0017402	0.00054871	0.00193354	0.000528386	0.000892418	0.000371357	0	0	0.0127632	0	0	0	0	0.0130427	0	0	0	0.00178588	0	0.00130282	0.00031714	0.0098951	0	0.0202292	0.00534237	0	0	0.000668294	0.000981539	0.00355841	0.00708561	0.000996651	0.00478863	0.00407007	0	0	0.00113185	0	0.00418548	0.00735465	0.00100847	0	0	0
PEX11A	0.00259944	0.0159241	0.015604	0.0221826	0.0132097	0.0193282	0.0199982	0.0102311	0.0123049	0.00622754	0.0110671	0.00387101	0.00178862	0.0063678	0.00623427	0.0185383	0	0.0115265	0.0324212	0.0134339	0.0125506	0.0126129	0.0162138	0.0117458	0.0186714	0	0	0.0106881	0.0262542	0.0227674	0.0113154	0.0125565	0.00959501	0.0273754	0.0206607	0.0115424	0.0157751	0.0488614	0	0.0123176	0.0102475	0.0161042	0.0180332	0.0151649	0.0196954	0.00482928	0.0100187	0.00829639
WDR93	0.00119069	0.00574434	0.0151135	0.0139735	0.00718184	0.00690709	0.00236078	0.0124194	0.0071009	0.0013737	0.00425423	0.00413375	0.000850224	0.0203217	0.0141619	0.0154021	0	0.0280867	0.0144276	0.0087895	0.0192149	0.00752768	0	0.0202705	0.000687368	0.00784534	0	0	0.0176355	0.0275819	0	0.00639268	0.00843861	0.0118543	0.0341995	0.00514333	0.000580083	0.00288726	0	0.0136852	0.00545504	0.00727149	0.0287829	0.00427421	0.00171095	0.0135908	0.00801637	0
MESP1	0	0.000601229	0.00953421	0.0277652	0.0299071	0.00368182	0.0233985	0.0155585	0.0151967	0.00409899	0.0183878	0.00865937	0.012315	0.0188333	0.0116398	0.0236716	0	0.0199216	0.0345506	0.00438638	0.0218681	0.00698662	0.0149024	0.0116069	0.0215009	0.015933	0	0.00774655	0.0207231	0.0195575	0.0399418	0.026013	0.0135409	0.012645	0.00186416	0.010096	0.0114488	0.00814847	0	0.00908805	0.0288581	0.0133202	0.00718514	0.0206173	0.0346791	0.00543443	0.00606003	0
MESP2	0	0	0.000584377	0.0044202	0	0.00150269	0.00485022	0.000659578	0.00380619	0	0.00158508	0.000312022	0	0.000576858	0	0.00205824	0	0.00438322	0.000963558	0.000626742	0.000389476	0.000486071	0	0.00224345	0.00103378	0	0	0	0.00331735	0	0.00689648	0.0024016	0	0.00105462	0	0.00115494	0.00097393	0	0	0.00103766	0.00329367	0.00123307	0.000324545	0	0.0061883	0	0.000825222	0
ANPEP	0	0	0	0.00284266	0.00160437	0.00445071	0	0	0.00187035	0	0.00166785	0.00137677	0.00168629	0.00455954	0.00463225	0.0016556	0	0.00224679	0.000895367	0	0.00284335	0.000453541	0.0116321	0.00118864	0	0	0	0	0.00171946	0	0.0151156	0.00177636	0.00029505	0	0	0.00425989	0.00601663	0	0	0	0.0030912	0	0.0192633	0.0140002	0	0	0.00173336	0.0241424
AP3S2	0.0405007	0.0379601	0.0109925	0.0155979	0.0162171	0.0180405	0.0147013	0.0259031	0.0147372	0.0132754	0.0193315	0.00262745	0.0137198	0.0113982	0.0114176	0.0105472	0	0.00740029	0.0254935	0.00633865	0.0195589	0.0141902	0.0244047	0.0147383	0.00916327	0.0274332	0	0.0459017	0.0279846	0.0202949	0	0.0159152	0.025063	0.0209365	0.00335417	0.0087755	0.0168034	0.0232831	0	0.00976039	0.0145447	0.0470777	0.0205533	0.0356329	0.0453157	0.00609977	0.00645154	0.0339654
ZNF710	0.0533893	0.0719005	0.0565019	0.0935008	0.0743418	0.053621	0.0764628	0.0734867	0.0603923	0.058983	0.0754139	0.0691611	0.0692285	0.0732951	0.0466684	0.0881653	0	0.0832811	0.0582873	0.066766	0.0657949	0.0593767	0.0696289	0.0778285	0.0237092	0.0450716	0.0124568	0.0545357	0.0471265	0.102313	0.127403	0.0410914	0.0812232	0.079658	0.028578	0.0804635	0.0550971	0.0614891	0	0.0457878	0.0560047	0.06841	0.0502919	0.0602487	0.0618752	0.0872442	0.0738325	0.134939
IDH2	0.0980367	0.0504637	0.0308419	0.0592806	0.061459	0.0449103	0.0386343	0.06348	0.0547852	0.0172332	0.0422714	0.0427786	0.0954187	0.0639929	0.0713606	0.0871821	0	0.0556827	0.0511529	0.0732791	0.0594823	0.0532189	0.103506	0.0524483	0.0267801	0.0817301	0.527726	0.0442786	0.0421268	0.0177348	0.0719513	0.0615367	0.0720194	0.0820942	0.0275133	0.0521812	0.0646636	0.0532095	0	0.0795547	0.0553468	0.047118	0.0427002	0.0705744	0.0253372	0.028384	0.060977	0.13925
SEMA4B	0.129009	0.091195	0.119202	0.140199	0.139874	0.106636	0.135164	0.120862	0.11135	0.115218	0.115335	0.0639579	0.0967753	0.13052	0.160824	0.161237	0	0.170573	0.11278	0.14273	0.111207	0.119614	0.135775	0.0830545	0.0721139	0.107525	0.0411263	0.147267	0.103102	0.129657	0.155674	0.119183	0.156859	0.162292	0.0510539	0.150283	0.117838	0.137523	0	0.170131	0.123827	0.168759	0.132744	0.132286	0.175903	0.0937434	0.119098	0.0688262
CIB1	0.00987951	0.0123325	0.0208114	0.0245217	0.00880463	0.0136142	0.01496	0.0042699	0.00903428	0.00382257	0.0159029	0.0100528	0.0124443	0.0108081	0.00748378	0.00701465	0	0.0118203	0.0100367	0.00405638	0.0100937	0.00621641	0	0.00878483	0.0171694	0	0	0.0243994	0.0141692	0.0158577	0.070084	0.0197144	0.00988781	0.0142492	0.0222998	0.00871099	0.0136792	0.00607455	0	0.0271627	0.00410368	0.00153535	0.00832242	0	0.0123603	0.011342	0.0162425	0.0364321
AC091167.7	0.00235064	0.00340881	0.00597089	0.00890043	0.0036917	0.000941034	0.00857614	0.00525069	0.00354683	0.00956244	0.00524579	0	0	0.00347249	0.00739632	0.015583	0	0.00693993	0.00396499	0.0112239	0.00144173	0.0020467	0	0.00233323	0.00197977	0.00140604	0.0124568	0	0.0061432	0.00155594	0	0.0101086	0.0067411	0.00467301	0	0.00770842	0.00181624	0.010055	0	0.000450728	0.00405919	0.00524576	0.00991568	0.0105865	0.0102887	0.0106599	0.00439082	0.0250041
AC091167.6	0.0451898	0.0589571	0.0709675	0.0565605	0.0728227	0.0814609	0.186363	0.091393	0.0595522	0.063804	0.0476841	0.0600844	0.0400883	0.0693277	0.0617948	0.0708091	0	0.0489152	0.0739596	0.0686317	0.0443382	0.0813597	0.0423182	0.0370201	0.0437561	0.0511418	0	0.0979456	0.0437271	0.064752	0.151431	0.0630994	0.0859977	0.09515	0.115015	0.0664366	0.107113	0.126896	0	0.0876842	0.0676624	0.115275	0.0523903	0.0815719	0.103244	0.0563711	0.0729988	0.265387
ZNF774	0.0284072	0.0555599	0.0336222	0.0447959	0.0446714	0.0428207	0.0444284	0.0398232	0.0322496	0.0125528	0.0438899	0.0327567	0.0178065	0.0389293	0.0394504	0.0386272	0	0.0537392	0.0466545	0.0431177	0.0287616	0.0321569	0.00742723	0.0231197	0.0161665	0.0820616	0	0.0440463	0.0240153	0.0300117	0.0525882	0.0267389	0.041693	0.0482778	0.0215094	0.0315298	0.0440294	0.0562646	0	0.0327384	0.051261	0.0204567	0.03842	0.0776476	0.0704483	0.0288749	0.0195595	0.135383
IQGAP1	0.12785	0.156698	0.115247	0.209685	0.180793	0.167682	0.112558	0.109983	0.114942	0.10364	0.128693	0.130184	0.115722	0.121377	0.14559	0.144728	0	0.161142	0.118409	0.160756	0.136668	0.0990818	0.0657412	0.095824	0.104084	0.158644	0	0.0944025	0.150305	0.191287	0.163067	0.149582	0.130555	0.127124	0.183956	0.12927	0.110685	0.155533	0	0.168871	0.127233	0.119979	0.17559	0.145811	0.204	0.130795	0.0963166	0.127093
CRTC3	0.252933	0.168867	0.247811	0.249294	0.250225	0.250321	0.22906	0.237342	0.167577	0.187324	0.23981	0.176519	0.238488	0.218067	0.253202	0.214617	0	0.234124	0.223152	0.295213	0.209193	0.181468	0.288206	0.142768	0.192945	0.318307	0.120179	0.339288	0.275397	0.260433	0.29257	0.213152	0.292088	0.255147	0.284114	0.26895	0.215184	0.198088	0	0.324518	0.235556	0.330094	0.236627	0.256322	0.229163	0.199925	0.198597	0.408215
BLM	0.0912783	0.14457	0.116329	0.160409	0.127308	0.203865	0.127028	0.124005	0.104823	0.0831147	0.130122	0.108907	0.0932964	0.190474	0.216966	0.176319	0	0.168504	0.151294	0.151169	0.17563	0.098004	0.0671379	0.101802	0.0656522	0.0882847	0.501075	0.107895	0.176755	0.176826	0.101092	0.134174	0.139649	0.123883	0.114356	0.147053	0.121208	0.133737	0	0.159748	0.14612	0.181259	0.113562	0.129369	0.0924506	0.131258	0.0809617	0.14673
FURIN	0.0985963	0.0262246	0.0475421	0.0426347	0.0446334	0.0577115	0.0622213	0.0463053	0.0461234	0.0252992	0.0294097	0.0331004	0.0647886	0.0417999	0.0288388	0.0401645	0	0.0391463	0.0713265	0.0690634	0.0548996	0.0151639	0.0325731	0.0327166	0.0490369	0.0616841	0.494259	0.0317551	0.0465758	0.0445707	0.0929629	0.0615804	0.0418676	0.0368564	0.0355843	0.0330659	0.0295074	0.0405284	0	0.0450552	0.0473566	0.0289599	0.0471352	0.0457744	0.0345293	0.0402313	0.0393817	0.00769566
FES	0	0	0.00168413	0.0044438	0.00214478	0	0	0.00148889	0.000975282	0	0.00258687	0.00340344	0.00118225	0.00091633	0.0340498	0.00393447	0	0.00317484	0.00351513	0.00128453	0.00261825	0.00139553	0	0.00305222	0.00597521	0.0019206	0	0	0.00817014	0	0	0.00967407	0.000777313	0.00633541	0.00082063	0	0.00171171	0	0	0	0	0.00589736	0	0	0.000827322	0	0	0
MAN2A2	0.0530517	0.0646927	0.068026	0.121668	0.0916965	0.0836165	0.0638651	0.104178	0.0805022	0.0401545	0.0587471	0.0342556	0.0806362	0.0999028	0.0973591	0.0876126	0	0.104497	0.0978155	0.0948237	0.0815157	0.0628705	0.0725816	0.0491432	0.0610324	0.0453182	0	0.104748	0.108508	0.114423	0.0703766	0.116017	0.111337	0.0871993	0.0304655	0.0570259	0.0771767	0.0463574	0	0.0625578	0.0951804	0.0467325	0.104835	0.0515909	0.0845562	0.0634446	0.0643609	0.0373072
HDDC3	0.0296076	0.00618255	0.0127935	0.0277411	0.0222924	0.0160967	0.0187764	0.0366552	0.0159989	0.0104098	0.00885545	0.00892826	0.00126926	0.0277518	0.0175076	0.0239592	0	0.0253796	0.0281604	0.0119626	0.0164193	0.0093457	0	0.0137485	0.0216856	0.0155014	0	0.0192175	0.0179454	0.0215799	0.0399917	0.0136051	0.0163889	0.00600334	0.010252	0.0125578	0.0206232	0.0101898	0	0.00957909	0.0212855	0.000832638	0.012255	0.0114122	0.0125311	0.0218329	0.00729765	0.0142053
UNC45A	0.068678	0.0197537	0.0743676	0.0702971	0.0722722	0.0749375	0.0775765	0.0696366	0.0668935	0.0419819	0.0426658	0.0634585	0.103643	0.138389	0.124389	0.0975311	0	0.151882	0.0554309	0.0959952	0.0629333	0.0857859	0.061091	0.059131	0.0344012	0.0397735	0	0.0672506	0.0896107	0.0739491	0.139348	0.113151	0.0823184	0.0935087	0.0234625	0.0805045	0.069966	0.0547533	0	0.0682479	0.106087	0.0484101	0.165294	0.0527989	0.0887783	0.0742723	0.0694432	0.0493159
RCCD1	0.0095359	0.0485179	0.0177999	0.0349939	0.0426903	0.0260517	0.0435383	0.0207472	0.0304924	0.018043	0.0219759	0.0225597	0.0261299	0.0471764	0.0259117	0.0508807	0	0.030405	0.0267899	0.0271916	0.0255679	0.0324578	0.0163637	0.0226725	0.0200471	0.00436175	0	0.0721496	0.0329886	0.0324254	0.031293	0.0328663	0.022118	0.0365681	0.00417008	0.0300182	0.0126338	0.0194526	0	0.0297217	0.0282496	0.0434561	0.0144799	0.0237898	0.0542178	0.0211281	0.0344562	0.0639433
PRC1	0	0.00368499	0.00529759	0.0167439	0.00709914	0.00708719	0.00354813	0.0103239	0.00357971	0.00169538	0.00533602	0.000477885	0.00204866	0.00281892	0.00897639	0.00404209	0	0.00492217	0.00847464	0.00297987	0.000518834	0.00296616	0	0.00297572	0.00876428	0.0297376	0	0.0166854	0.00573058	0.0101374	0.0345744	0.00794804	0.000724906	0.00101366	0.000385703	0.000856771	0.00388805	0.000232017	0	0.00858286	0.00218624	0.0168985	0.0142881	0.00680821	0.0015065	0.000368126	0.00259734	0
AC068831.7	0.0224933	0	0.00942765	0.0149487	0.00716257	0.00744611	0.00892871	0.00496493	0.00596993	0.0019217	0.00490881	0.00750266	0.00808446	0.00568273	0.0219286	0.00858298	0	0.00703299	0.00763123	0.00944899	0.011547	0.00939755	0	0.00656148	0.00202328	0.00986439	0	0.00117065	0.0131625	0.0118455	0.0128197	0.013841	0.00831152	0.0155507	0	0.00641335	0.0139238	0.00460966	0	0.00818027	0.0167594	0.00709935	0.0157806	0.00467629	0.0249681	0.00894508	0.00764781	0.0398924
SV2B	0.251082	0.10921	0.0937695	0.082484	0.0852746	0.179725	0.138261	0.109649	0.0540609	0.111422	0.0705103	0.047854	0.0799902	0.0406055	0.0489377	0.0576784	0	0.0657019	0.0854196	0.0860196	0.0519577	0.031535	0.191994	0.0214591	0.0840211	0.181847	0	0.169794	0.127536	0.172836	0.372512	0.082634	0.137783	0.0808757	0.125292	0.0584225	0.102055	0.126035	0	0.0866008	0.0747565	0.0653085	0.0793548	0.105054	0.1424	0.0638117	0.0505282	0.180351
SLCO3A1	0.35579	0.347834	0.365154	0.370217	0.323699	0.299606	0.331452	0.319675	0.270438	0.291854	0.311422	0.349164	0.364243	0.219705	0.322076	0.245311	0	0.300728	0.305217	0.354023	0.213382	0.261979	0.405532	0.212405	0.259575	0.354954	0.362556	0.407745	0.2798	0.494133	0.495821	0.253338	0.363666	0.371346	0.352403	0.295361	0.299577	0.275739	0	0.369081	0.301181	0.392578	0.360705	0.359179	0.308035	0.265705	0.28828	0.607617
ST8SIA2	0	0	0.0049142	0.00732315	0.00791282	0.00345427	0.00147306	0.00447432	0.00334363	0	0.00407745	0.00307699	0	0	0	0.00175828	0	0.00576056	0.000785081	0.0049973	0.00173396	0.00697475	0	0.00119116	0.00115728	0	0	0	0	0	0	0.00198528	0.000744326	0	0	0.00378962	0	0	0	0.0141575	0.000762032	0.00242213	0	0	0.00301423	0	0.00875571	0
FAM174B	0.217133	0.222986	0.122774	0.141572	0.129242	0.117502	0.120501	0.12601	0.0979958	0.116475	0.135356	0.110438	0.139881	0.106092	0.196172	0.11674	0	0.157369	0.110004	0.125421	0.0881199	0.111896	0.135197	0.073506	0.0898578	0.155018	0.0411263	0.117958	0.121735	0.13922	0.209137	0.112518	0.144516	0.124751	0.118649	0.132117	0.159818	0.136968	0	0.114405	0.115439	0.195748	0.131552	0.185789	0.0924508	0.0786925	0.0958034	0.0749725
AC013394.1	0.155882	0.112958	0.11897	0.177254	0.158034	0.16703	0.0919623	0.142399	0.1038	0.0936644	0.114205	0.137788	0.135253	0.133783	0.134589	0.144144	0	0.177595	0.177262	0.171856	0.151559	0.0935907	0.0575059	0.0838709	0.139995	0.138104	0	0.0888525	0.236307	0.19412	0.11473	0.159512	0.096987	0.122006	0.118596	0.111684	0.112707	0.127636	0	0.0951894	0.123975	0.1269	0.184777	0.163691	0.132505	0.0727951	0.0689915	0.0404145
CHD2	0.277144	0.27715	0.267886	0.2826	0.281472	0.243043	0.234692	0.221102	0.179588	0.192805	0.230192	0.196438	0.267355	0.220707	0.283363	0.238016	0	0.29892	0.2283	0.301618	0.192931	0.173601	0.291276	0.11928	0.191651	0.305622	0.330224	0.343589	0.313979	0.349276	0.327987	0.237197	0.271961	0.230654	0.234597	0.256025	0.246452	0.203433	0	0.302211	0.22811	0.250668	0.288683	0.280278	0.286373	0.183784	0.189509	0.306026
RGMA	0.0151392	0.0054103	0.012551	0.0192656	0.00980896	0.0247809	0.010242	0.0115947	0.0114479	0.00725955	0.0170168	0.00266602	0.0123308	0.0038581	0.0036819	0.00312026	0	0.00854902	0.00517487	0.00824486	0.00786855	0.011855	0.0255422	0.00828383	0.00593448	0.00824205	0	0.00140764	0.0187398	0.0148	0.0917056	0.0046305	0.0189432	0.000754004	0	0.00197942	0.0311545	0.0469464	0	0.00684676	0.00659687	0.0109432	0.00925256	0.00511783	0.0164728	0.00714881	0.00795965	0.0434101
MCTP2	0	0.00220466	0.00357404	0.0126087	0.0151416	0.00705494	0.010354	0.0108776	0.00514317	0.000308171	0.00752102	0.00101001	0.00579813	0.00188127	0.0100872	0.00457337	0	0.00584317	0.0120301	0.00157905	0.00158279	0.00533622	0	0.00419786	0.00792467	0.0339873	0	0.022814	0.00613963	0.0189083	0.014852	0.00647318	0.0127802	0.00379163	0.00993632	0.00201448	0.00646786	0.0124131	0	0.00219843	0.00523487	0.0131557	0.00683871	0.00993187	0.0216913	0.0100576	0.00739499	0
NR2F2	0.0197747	0.0122209	0.028762	0.0459614	0.0190786	0.0285344	0.0454885	0.0417254	0.0284558	0.0176996	0.0640418	0.0309235	0.0246455	0.0250479	0.0298346	0.0224096	0	0.0197094	0.0385754	0.0347526	0.024545	0.0273511	0	0.0369141	0.0463034	0.0638197	0	0.0120614	0.0318568	0.0589581	0.0780996	0.0388162	0.0559575	0.0295067	0.0109723	0.0326366	0.0298607	0.0758826	0	0.0541418	0.0374602	0.0298098	0.0585779	0.0471058	0.0223708	0.0123513	0.0125047	0
ARRDC4	0	0.000598315	0.015588	0.0138092	0.0278021	0.0282337	0.0186273	0.0196092	0.0189477	0.00437864	0.00818205	0.00794949	0.00946505	0.0061427	0.0059473	0.0112338	0	0.0205908	0.01334	0.027249	0.0107664	0.00802629	0	0.0115007	0.0173227	0.0246051	0	0.0173732	0.0188682	0.0147713	0.0573898	0.0157969	0.0163258	0.0214863	0.00982536	0.00889951	0.0207328	0.00834382	0	0.0209586	0.0111286	0.0122042	0.0143804	0.0336119	0.0246966	0.00326021	0.010353	0
FAM169B	0	0.00244665	0.0109242	0.0168504	0.011224	0.00560685	0.0159505	0.0130434	0.00465695	0.0101388	0.011909	0.00122207	0	0.00936333	0.0129314	0.0090897	0	0.00689413	0.00519759	0.00396886	0.00280399	0.00824383	0	0.00550906	0.00789861	0.00208486	0	0.00663966	0.0178441	0.010825	0	0.00134328	0.00492525	0	0	0.00351223	0.00503464	0.00120494	0	0.0193264	0.00436091	0.0169239	0.0103445	0.00517098	0.00483877	0	0.00331335	0.161114
IGF1R	0.593032	0.428387	0.343581	0.4243	0.355164	0.460592	0.416831	0.319515	0.219826	0.347663	0.355535	0.329602	0.382127	0.281743	0.389822	0.367301	0	0.351946	0.348957	0.396549	0.298729	0.234268	0.417641	0.201676	0.277039	0.340381	0.301877	0.510931	0.371003	0.620314	0.488061	0.27081	0.383408	0.418851	0.381278	0.374906	0.355219	0.312179	0	0.440397	0.320473	0.391267	0.407942	0.487686	0.466466	0.343246	0.255721	0.562376
SYNM	0.0411927	0.096139	0.087943	0.0588895	0.0537427	0.0505159	0.0691593	0.0552211	0.0438566	0.0350292	0.0409948	0.0333426	0.0786036	0.0644879	0.0565931	0.0415078	0	0.0606619	0.0674817	0.0599279	0.0426448	0.0517177	0.0159595	0.0321712	0.0614201	0.0893883	0.0411263	0.0548062	0.0761515	0.0851223	0.062555	0.0474062	0.0455887	0.0642229	0.062806	0.0480452	0.0656615	0.106586	0	0.0496308	0.0643168	0.0426197	0.037712	0.0583021	0.0408526	0.0765187	0.016358	0.221066
TTC23	0.049022	0.0146427	0.0143547	0.0273602	0.0156047	0.022205	0.00744744	0.0113752	0.0097912	0.00452174	0.0326377	0.0087307	0.028178	0.0233813	0.0202736	0.0265379	0	0.0566456	0.00885914	0.0103941	0.0276843	0.00698397	0.0113897	0.0129757	0.00675012	0.0101744	0.0124568	0.0184485	0.0204561	0.00971982	0.0147732	0.00833089	0.0227059	0.00836384	0.029084	0.0131089	0.0114406	0.013903	0	0.0195304	0.0199772	0.0286248	0.0170871	0.00358646	0.0300764	0.0363216	0.0169553	0.0350713
LRRC28	0.364172	0.340256	0.284185	0.300895	0.30124	0.340516	0.220411	0.237938	0.176452	0.268661	0.276201	0.243508	0.328624	0.229435	0.292375	0.238108	0	0.27785	0.268852	0.290122	0.246229	0.185845	0.302679	0.146788	0.232864	0.305642	0.310944	0.419024	0.312735	0.358546	0.377178	0.226714	0.285632	0.254771	0.385734	0.257441	0.223271	0.23565	0	0.31845	0.224124	0.271822	0.360336	0.313265	0.208931	0.211017	0.165883	0.246023
MEF2A	0.55864	0.425605	0.341169	0.386671	0.351642	0.435551	0.376014	0.294381	0.216495	0.331559	0.347159	0.312295	0.402826	0.223931	0.333929	0.294857	0	0.354719	0.354593	0.398178	0.30204	0.228664	0.362516	0.163594	0.272381	0.398149	0.27984	0.50845	0.360537	0.504916	0.619772	0.262297	0.316235	0.348602	0.361689	0.329277	0.310525	0.295356	0	0.42843	0.280733	0.466933	0.411936	0.483334	0.411076	0.287353	0.199037	0.386118
LYSMD4	0.0750477	0.0660237	0.0686546	0.0618456	0.0725456	0.0550582	0.051938	0.0411799	0.0575701	0.0389567	0.0448286	0.0342969	0.0496788	0.0647973	0.0789996	0.0818024	0	0.0791394	0.0735095	0.0752586	0.0584234	0.0629415	0.0290912	0.052951	0.0549749	0.0648075	0	0.105147	0.0623617	0.0707836	0.0465327	0.0662343	0.0853281	0.0378485	0.026829	0.0554388	0.0534959	0.0594469	0	0.0773494	0.0918823	0.106772	0.0815632	0.0281048	0.0731779	0.0382077	0.0239049	0.00832433
ADAMTS17	0.141548	0.155559	0.239089	0.255633	0.256789	0.148668	0.153541	0.134207	0.277797	0.224995	0.101644	0.209609	0.16653	0.222918	0.214272	0.389477	0	0.355666	0.142128	0.361116	0.292249	0.208102	0.0113983	0.265992	0.0940514	0.0954846	0	0.193721	0.177378	0.231978	0.215947	0.330563	0.21753	0.455033	0.0492396	0.286927	0.240648	0.0842016	0	0.251067	0.325311	0.27584	0.139319	0.0960033	0.201502	0.180112	0.42609	0.671764
CERS3	0	0.000320114	0.0116464	0.00554734	0.00397535	0.00181652	0.0035543	0.0114759	0.0035724	0.00481727	0.000409434	0.00531884	0	0.00469102	0.000737376	0.0130105	0	0.00973986	0.00130847	0.00122731	0.000830379	0.00939316	0	0.000980109	0.00202202	0.00299335	0	0	0.00144612	0.000272194	0.0620886	0.00741574	0.00445823	0	0	0.00154719	0.000669298	0.000232017	0	0.00293103	0.0106254	0.00474747	0.0128784	0	0	0.00660534	0.0107343	0
LINS1	0.0661798	0.096644	0.0631086	0.108573	0.0756083	0.106057	0.0644415	0.10149	0.0510527	0.0347769	0.0643753	0.0360471	0.0809414	0.094055	0.0316474	0.0981102	0	0.101618	0.0645985	0.0622805	0.0767888	0.0424661	0.0463399	0.03501	0.051769	0.0359231	0.494259	0.0965848	0.0664932	0.122308	0.120737	0.044784	0.0441863	0.0631771	0.0260079	0.0998548	0.0785316	0.088388	0	0.116852	0.0884251	0.0417919	0.086575	0.113173	0.0798168	0.0489955	0.047396	0.072492
ASB7	0.108237	0.0494747	0.0838887	0.0687113	0.056663	0.0601691	0.0631804	0.0775266	0.0603664	0.059361	0.0700099	0.0422321	0.0805644	0.0428328	0.0845515	0.0462944	0	0.0494015	0.061208	0.0576607	0.0658592	0.0351055	0.108939	0.0407527	0.0662763	0.0550607	0	0.147989	0.0472441	0.0989137	0.0756669	0.0518103	0.0771094	0.054817	0.088548	0.0485873	0.0871195	0.0373248	0	0.0820089	0.057807	0.0523865	0.0485574	0.0446326	0.0577246	0.0473322	0.0326579	0.0459643
ALDH1A3	0.012968	0.00351364	0.00906037	0.0115157	0.00693451	0.0150453	0.00230221	0.0108266	0.00945071	0.00653591	0.029553	0.00752302	0.00722742	0.00397146	0.0024775	0.00873221	0	0.012098	0.00740856	0.0138617	0.0133495	0.00225523	0	0.0172249	0.0163862	0.00732047	0	0.00397069	0.013986	0.00121479	0	0.00811975	0.00659102	0.000505886	0	0.015108	0.0070401	0.00507848	0	0.00076725	0.0098091	0.00125424	0.0040941	0.0247647	0.0404417	0.00135006	0.00207999	0
LRRK1	0.151345	0.102608	0.0871672	0.0931216	0.0987173	0.0906565	0.0633838	0.0969334	0.0969077	0.0871693	0.10277	0.094675	0.104562	0.0757451	0.0654017	0.0788243	0	0.0930813	0.0656683	0.0873206	0.10023	0.0690137	0.0402566	0.0566239	0.0754103	0.0787261	0	0.0915988	0.0741125	0.105557	0.17174	0.0888427	0.101284	0.101848	0.0323624	0.0725345	0.115202	0.0455926	0	0.160727	0.101028	0.125811	0.0771387	0.100313	0.0557599	0.0936866	0.0915459	0.204036
CHSY1	0.147691	0.120934	0.116397	0.147461	0.158391	0.139738	0.122939	0.124474	0.0853554	0.151515	0.113438	0.0785466	0.114024	0.11783	0.120409	0.148753	0	0.135185	0.105483	0.111494	0.118042	0.119097	0.10965	0.0788642	0.0858692	0.117784	0.527726	0.17284	0.149691	0.159454	0.0687914	0.105454	0.10582	0.186851	0.120462	0.0907608	0.13883	0.0712885	0	0.169604	0.135806	0.145321	0.1273	0.164754	0.112682	0.119647	0.100962	0.17218
SELENOS	0.00144611	0.065186	0.0319476	0.0494378	0.0309697	0.0218524	0.0535906	0.0341028	0.0325569	0.0236849	0.0233199	0.0351249	0.0608364	0.0390408	0.0545367	0.0405579	0	0.034483	0.0242115	0.025972	0.035432	0.0274551	0.032961	0.0344278	0.0245498	0.0254933	0.0124568	0.0351899	0.039253	0.0371316	0.00473948	0.0332037	0.0283316	0.0210663	0.0215744	0.0174401	0.0416534	0.0363453	0	0.053734	0.0227321	0.0374725	0.0442543	0.0447342	0.0433964	0.0209163	0.0252047	0.0232773
SNRPA1	0.0745498	0.0541146	0.068475	0.118267	0.131094	0.134865	0.0724777	0.0623577	0.0666381	0.0514518	0.0490683	0.0736336	0.0831795	0.114487	0.0738049	0.138758	0	0.110372	0.0805191	0.078965	0.0747614	0.0782129	0.041286	0.0666241	0.076289	0.0744088	0	0.12908	0.208329	0.101106	0.150963	0.159221	0.0867644	0.0342806	0.0390525	0.068992	0.0605583	0.0586919	0	0.104256	0.104097	0.129603	0.183464	0.0677385	0.100181	0.0649168	0.0460197	0.0854791
PCSK6	0.10327	0.0438215	0.0983776	0.126646	0.109128	0.123828	0.0534871	0.0906614	0.147344	0.0892102	0.0662293	0.100083	0.0699333	0.175919	0.135939	0.192813	0	0.175433	0.0814163	0.125367	0.135106	0.095847	0.0593776	0.0965996	0.0667614	0.0336749	0.0124568	0.0579181	0.112193	0.0571658	0.0163284	0.135844	0.0976529	0.0935737	0.0133401	0.167596	0.0710341	0.0545008	0	0.149997	0.142425	0.132557	0.0884206	0.095171	0.0697393	0.178307	0.124712	0.0650644
TM2D3	0.175041	0.180041	0.128715	0.240045	0.172463	0.189889	0.159757	0.138028	0.103961	0.0775888	0.0925306	0.097304	0.0973827	0.139905	0.140235	0.157303	0	0.166138	0.159417	0.196573	0.165395	0.0978489	0.115371	0.0867578	0.117432	0.123794	0.0124568	0.157656	0.227036	0.203701	0.148084	0.165794	0.14498	0.115431	0.109114	0.12682	0.183659	0.152696	0	0.183904	0.134479	0.110501	0.189636	0.201337	0.12053	0.0731274	0.0576822	0.269338
TARSL2	0.248331	0.291249	0.240502	0.29675	0.272972	0.272861	0.20688	0.211945	0.152259	0.168803	0.250199	0.211607	0.293132	0.214592	0.245994	0.220779	0	0.245473	0.235546	0.252228	0.226945	0.175915	0.174485	0.139131	0.176762	0.25477	0.0411263	0.300049	0.297235	0.300616	0.306367	0.232687	0.237017	0.262725	0.261259	0.228379	0.247229	0.237854	0	0.234865	0.219853	0.270504	0.343702	0.198521	0.252579	0.213715	0.157775	0.272848
POLR3K	0.0161906	0.00890373	0.0119894	0.0117125	0.0119262	0.0237821	0.0244422	0.0190156	0.0188726	0.00294953	0.00878675	0.00606466	0.0109885	0.0181279	0.0123511	0.0183639	0	0.0169319	0.0101773	0.0104253	0.0121794	0.0179341	0.0521101	0.0133238	0.017782	0.00780568	0	0.0348319	0.031962	0.00170322	0	0.0101761	0.0156649	0.012319	0	0.0112324	0.0146979	0.0201908	0	0.0118313	0.0102081	0.00276935	0.0169919	0.00693997	0.0162569	0.00531174	0.0147812	0.0618186
SNRNP25	0.0108652	0.0060831	0.0221283	0.0402303	0.0208356	0.0257913	0.0414843	0.034432	0.0236168	0.0121784	0.0281303	0.0186469	0.0404766	0.0318015	0.0234371	0.0250089	0	0.031208	0.0409408	0.027577	0.0240471	0.00698485	0.0121739	0.0144463	0.0161948	0.0111223	0	0.0393122	0.0301775	0.0199185	0.0442283	0.0431365	0.020431	0.0195834	0.0106747	0.0031697	0.0249562	0.0101136	0	0.017485	0.0238843	0.0307221	0.0309399	0.0458107	0.0187167	0.0374146	0.017118	0.0511981
RHBDF1	0.00771888	0	0.00085038	0.000577133	0.0021933	0.000276056	0.00231178	0.00124525	0.00237778	0.00305239	0.00176563	0.000844548	0	0.00382011	0.00150216	0.00159028	0	0.00269981	0.0015378	0.0065501	0.00232188	0.0019611	0.0214893	0	0.00432646	0	0	0	0.0020468	0.00837383	0	0.00316475	0.0021385	0.00426341	0	0.0024304	0	0.00289188	0	0	0.00319404	0.00539196	0	0	0	0.00324402	0.00214903	0.0219938
MPG	0.00748918	0.0781153	0.0464036	0.0673305	0.0414005	0.072779	0.0643619	0.061074	0.0581115	0.0145926	0.0485399	0.0195378	0.0566668	0.0685251	0.0702355	0.0981794	0	0.0928219	0.0685966	0.071042	0.0486564	0.0537021	0.0176281	0.0461449	0.0404365	0.0328471	0.0124568	0.0546598	0.0568629	0.0481864	0.129043	0.0619694	0.0398808	0.052322	0.0282906	0.0163049	0.0402612	0.0674834	0	0.0667016	0.0771756	0.0655056	0.0545545	0.0613786	0.0522367	0.0483231	0.0396021	0.0950181
NPRL3	0.158871	0.126193	0.117949	0.190271	0.137119	0.131766	0.17937	0.15855	0.119395	0.0855138	0.0824487	0.0990224	0.14304	0.150869	0.18801	0.189653	0	0.194294	0.138911	0.166847	0.15736	0.129211	0.0943997	0.0968476	0.0901118	0.170911	0.0124568	0.215833	0.180996	0.198683	0.172827	0.157017	0.17009	0.167365	0.135995	0.128561	0.154387	0.151029	0	0.193675	0.15765	0.153817	0.190665	0.151228	0.142566	0.120887	0.126234	0.252991
HBM	0	0.012347	0	0.000596442	0.00193185	0.0006086	0.00422041	0	0.000178517	0	0	0	0	0	0	0.00141927	0	0	0	0	0	0.00072245	0	0.000235899	0	0	0	0	0.000772641	0	0	0.00239456	0.000545236	0	0	0	0	0	0	0	0.00191989	0	0	0	0	0	0.000165912	0
HBA2	0	0	0.00489086	0.00378733	0.00364117	0	0.000276554	0.00471146	0.00074059	0.00225448	0	0	0	0	0	0.00346	0	0	0.0038489	0.00186213	0	0.00351667	0	0.0037189	0.000727608	0	0	0	0.00359876	0.00187501	0	0	0.000744326	0.000745414	0	0	0	0.00381036	0	0	0.000399102	0.00232318	0.00476325	0.00602494	0	0.0031292	0.00229231	0
HBA1	0.00265643	0	0.00168596	0.00631878	0.000729815	0.00592806	0.000438733	0.000814615	0.000232362	0	0	0	0.00201917	0	0	0.0035579	0	0.000739354	0	0	0.000101874	0.000620301	0	0.000164677	0	0.0103392	0	0.0222198	0.00465092	0.0142525	0	0.00142692	0	0.00710788	0	0	0	0	0	0	0	0	0.0110517	0	0	0	0	0
HBQ1	0.00565676	0	0	0.0018682	0.00262259	0.0034397	0	0	0.000666709	0	0.00103731	0.00804407	0	0	0.00432538	0.00269523	0	0.00228003	0.00243366	0.00751651	0.00220862	0	0	0	0	0	0	0.0114858	0	0.0074398	0.00359738	0.00116092	0	0.00351135	0	0	0.0019161	0.0148754	0	0	0.00305875	0	0	0	0	0	0.00200042	0
LUC7L	0.434043	0.386894	0.257721	0.274108	0.252834	0.268661	0.174349	0.240746	0.155092	0.260935	0.247995	0.227596	0.267233	0.202173	0.291588	0.232812	0	0.274802	0.247783	0.27434	0.213683	0.196278	0.344044	0.122449	0.208679	0.305005	0.567947	0.358414	0.297318	0.347801	0.426755	0.256664	0.280259	0.232348	0.309996	0.281192	0.174033	0.171981	0	0.327168	0.229735	0.281906	0.337736	0.233948	0.226225	0.224462	0.169118	0.127202
FAM234A	0.0994652	0.08095	0.0592999	0.063305	0.0504222	0.0627947	0.0364976	0.0546294	0.059203	0.0616089	0.04119	0.0739246	0.0587876	0.0561761	0.100697	0.0735904	0	0.0977118	0.059414	0.0785779	0.0633656	0.0502538	0.0921771	0.0385557	0.0400367	0.116581	0.0124568	0.10619	0.0541322	0.059016	0.0899297	0.0376274	0.0521569	0.0489996	0.0541658	0.0612224	0.0376443	0.0242939	0	0.0364481	0.0770831	0.0324142	0.0639648	0.0229717	0.0566854	0.057259	0.0696767	0.0564477
RGS11	0.218942	0.203488	0.185156	0.201719	0.167587	0.160519	0.176769	0.174978	0.122683	0.120986	0.148523	0.129218	0.187334	0.167846	0.274706	0.181558	0	0.195828	0.161452	0.202726	0.201115	0.116379	0.0919304	0.0717528	0.0916123	0.121154	0.310639	0.232175	0.181933	0.262681	0.273251	0.143506	0.180269	0.207805	0.16632	0.166671	0.164028	0.185145	0	0.207596	0.165054	0.175896	0.198362	0.211495	0.201568	0.0961793	0.103049	0.0864269
ARHGDIG	0.0980237	0.120539	0.0826017	0.169123	0.108421	0.132662	0.181907	0.155483	0.11906	0.057863	0.101115	0.0711487	0.174609	0.112094	0.138725	0.154074	0	0.12958	0.204446	0.125823	0.150857	0.0706383	0.102782	0.122445	0.137308	0.0674368	0.0411263	0.141772	0.158154	0.124999	0.260644	0.127525	0.172915	0.0841512	0.0275948	0.0693637	0.195368	0.134053	0	0.110524	0.0880323	0.0538164	0.232197	0.195569	0.12759	0.0930301	0.0430887	0.0150922
PDIA2	0.178545	0.112252	0.154233	0.114141	0.0872082	0.112655	0.169298	0.151225	0.0793128	0.075769	0.0865062	0.0470616	0.157886	0.114753	0.266374	0.182172	0	0.131411	0.121671	0.229606	0.162556	0.101213	0.0795878	0.0425607	0.115605	0.118422	0	0.167191	0.0975122	0.282808	0.286989	0.166184	0.208356	0.134666	0.113238	0.127534	0.173445	0.114834	0	0.106981	0.09772	0.139832	0.18462	0.217283	0.174053	0.0319768	0.14038	0.13233
AXIN1	0.0971353	0.0451121	0.0516934	0.0840899	0.0715619	0.0561498	0.0588705	0.0488423	0.0554435	0.0605018	0.073489	0.0730111	0.106114	0.0763487	0.0914449	0.106774	0	0.100024	0.0629637	0.0748064	0.0765197	0.0828303	0.0677405	0.0686279	0.0369142	0.083154	0	0.0442912	0.0660995	0.113033	0.0850543	0.0876085	0.0861782	0.0824306	0.0953991	0.0750373	0.0833256	0.0469795	0	0.0906506	0.0626922	0.0750211	0.0717941	0.0782637	0.0440732	0.038233	0.082346	0.0438237
MRPL28	0.0494028	0.0100334	0.0279475	0.01988	0.0222526	0.0303768	0.0428523	0.0314182	0.0297222	0.0172931	0.0204463	0.00924996	0.0618991	0.0179091	0.0619096	0.0441086	0	0.0433277	0.0497229	0.035268	0.0277596	0.0127735	0.0740832	0.0132993	0.066343	0.0221518	0	0.0737003	0.0246054	0.0335971	0.0714628	0.0259903	0.0371696	0.0232149	0.0534304	0.0127204	0.0320404	0.0396782	0	0.0493869	0.03119	0.0539823	0.0223178	0.0872023	0.0653934	0.0316395	0.0169012	0.0464034
TMEM8A	0.000391922	0.0204728	0.0209418	0.0322075	0.0303364	0.0153226	0.0572013	0.0275385	0.0260464	0.0162298	0.0320557	0.0129406	0.0562246	0.0353661	0.033442	0.0419023	0	0.0720835	0.0207302	0.0531575	0.0301143	0.0316383	0.0269818	0.0160795	0.0162095	0.0251087	0	0.0862452	0.0162887	0.0327258	0.0108301	0.044439	0.0368945	0.0324673	0.00342431	0.0333729	0.0321278	0.0325059	0	0.0320898	0.0239964	0.0173994	0.0207012	0.0127952	0.0147873	0.0166963	0.0508117	0.0720979
NME4	0.0697585	0.155451	0.0809433	0.109486	0.0908167	0.105995	0.0741474	0.0954059	0.0699407	0.0420122	0.0481754	0.0398965	0.091881	0.113803	0.134884	0.123468	0	0.136443	0.0914142	0.108375	0.0877367	0.0545998	0.043083	0.0438599	0.0490693	0.0374178	0.0124568	0.0706049	0.0988779	0.152554	0.0860331	0.0704745	0.122067	0.0672675	0.0791332	0.0410875	0.0902492	0.0870582	0	0.120801	0.0753223	0.07927	0.0917335	0.0784495	0.0888411	0.0525833	0.0262921	0.0181439
DECR2	0	0.0036884	0.0058558	0.0111121	0.0089175	0.00748554	0.0345362	0.00771399	0.0107413	0.00134186	0.00586356	0.000656858	0.0338387	0.00869323	0.0175891	0.00686404	0	0.0155697	0.00844144	0.0314083	0.00439996	0.00281564	0	0.00667757	0.0079661	0.0413812	0	0.0339564	0.0189216	0.0210938	0.0177762	0.0150185	0.00466377	0.00652228	0	0.00833399	0.00752089	0.0159698	0	0	0.00264561	0	0.0213576	0.0149032	0.00854714	0.0104922	0.00481155	0
RAB11FIP3	0.311628	0.284865	0.276299	0.294471	0.273499	0.264916	0.297152	0.22726	0.183333	0.207753	0.265374	0.248853	0.304738	0.220701	0.318474	0.256427	0	0.283378	0.255327	0.348443	0.237738	0.181803	0.300942	0.13683	0.223711	0.255949	1.05124	0.278233	0.263169	0.351003	0.427324	0.241194	0.327256	0.374342	0.255736	0.335118	0.307175	0.26104	0	0.438273	0.274378	0.385714	0.314356	0.357463	0.306478	0.253482	0.203443	0.35179
CAPN15	0.0185835	0.0398797	0.0356565	0.0346	0.0663139	0.0157429	0.0519732	0.0344174	0.0366125	0.0156121	0.0133859	0.0343723	0.0470428	0.0325711	0.0765563	0.0418038	0	0.028549	0.056398	0.0564108	0.0382036	0.0230098	0.0610661	0.020355	0.00579303	0.0351268	0.0124568	0.0219913	0.0303816	0.0605341	0.0534372	0.0501461	0.0507965	0.0574577	0.0469686	0.0371741	0.0310514	0.0278251	0	0.0487503	0.0584913	0.0173334	0.0441603	0.0346384	0.0580756	0.0643705	0.050996	0.0897308
PRR35	0	0	0	0	0	0	0	0	0	0	0	0	0	0	0	0	0	0	0	0	0	0	0	0	0	0	0	0	0.000717421	0	0	0	0	0	0	0	0	0	0	0	0	0	0	0	0	0	0	0
PIGQ	0.0987821	0.128916	0.107592	0.0884407	0.0748995	0.0733601	0.058802	0.102727	0.0709507	0.113723	0.0726722	0.033355	0.0958229	0.0829347	0.11198	0.0914109	0	0.0935645	0.0691401	0.0979113	0.0786145	0.0553383	0.055551	0.0345005	0.0834123	0.158814	0.0124568	0.0591729	0.0668974	0.102417	0.214723	0.0721432	0.139298	0.0916688	0.0716156	0.0517742	0.0581762	0.0750768	0	0.135877	0.112531	0.0768657	0.0906498	0.0770735	0.0791755	0.0698118	0.0585997	0.129158
RAB40C	0.0750925	0.155723	0.107102	0.104261	0.103106	0.0875069	0.146922	0.116665	0.0681608	0.129555	0.083141	0.102854	0.141701	0.107372	0.139745	0.109282	0	0.148835	0.105019	0.148846	0.0877605	0.105259	0.117967	0.0568745	0.0866255	0.105858	0.0411263	0.0695307	0.0806775	0.112922	0.102074	0.0968345	0.128077	0.119961	0.0632555	0.101917	0.0761084	0.101012	0	0.115886	0.0928778	0.109807	0.111183	0.0994436	0.215116	0.178872	0.132227	0.244771
WFIKKN1	0.0238825	0.00374733	0.00319073	0.0054968	0.00160122	0.0124685	0.0216788	0.00111793	0.00211222	0.00614436	0.00391016	0.000925442	0.010334	0.00541621	0.00587492	0.00299003	0	0.0031739	0.00238668	0.00040455	0.00149867	0.00183906	0	0.0016068	0.0123416	0	0	0.0181709	0.0035741	0.00772911	0	0.0085623	0.00881665	0.00804942	0	0.00225549	0.00287613	0	0	0.0106153	0.0033359	0.0105026	0.00325952	0.00959547	0.0198387	0.00956748	0.0113925	0.0364321
METTL26	0.0726714	0.155938	0.0628825	0.0837975	0.0806405	0.0863681	0.117395	0.0826287	0.0523794	0.0274611	0.0736349	0.0338031	0.0610367	0.0542576	0.12159	0.0556157	0	0.0960277	0.092102	0.0900786	0.0449116	0.0354377	0.0507431	0.0261331	0.0873838	0.112403	0.0411263	0.0494672	0.0693323	0.120089	0.112914	0.0589705	0.110141	0.0681625	0.054007	0.0546651	0.0750466	0.0510713	0	0.0778189	0.0495168	0.0956021	0.0672328	0.104071	0.0849285	0.0312197	0.0461177	0.0797218
MCRIP2	0.0228419	0.0318157	0.0514406	0.0542458	0.0503307	0.0703069	0.0617991	0.0440365	0.0426504	0.0311478	0.0347217	0.0377208	0.0409614	0.033069	0.0294363	0.0512858	0	0.0511465	0.0660939	0.0627466	0.0571774	0.0181436	0.00847288	0.0295052	0.0260374	0.043937	0	0.0802323	0.055483	0.0430309	0.0470258	0.0421414	0.0495793	0.0270665	0.0126337	0.0366546	0.0350528	0.0302697	0	0.0269638	0.0446013	0.0175717	0.0737675	0.0442461	0.0653289	0.00605374	0.032546	0.0101998
WDR90	0.00119069	0.0528149	0.0414513	0.0307563	0.0271399	0.0462259	0.0162245	0.0311656	0.0363802	0.0150116	0.022359	0.0267562	0.0320969	0.04296	0.0726256	0.0338408	0	0.0497666	0.0235914	0.0380276	0.023444	0.0295465	0	0.014463	0.0163792	0.00847171	0	0.055007	0.0393999	0.0381466	0.0462262	0.0471066	0.052131	0.0194533	0	0.0639216	0.034569	0.0226753	0	0.0526187	0.0256237	0.0403187	0.0992238	0.0178076	0.0183431	0.043321	0.0327556	0
RHOT2	0.123137	0.121706	0.107204	0.144085	0.139632	0.097496	0.10106	0.122559	0.102803	0.0541246	0.0596878	0.0747876	0.0980917	0.144122	0.115929	0.161195	0	0.184883	0.13199	0.16292	0.107489	0.0765598	0.0389552	0.0673003	0.0619614	0.0976467	0.0783382	0.159473	0.145523	0.143341	0.15621	0.136261	0.108906	0.0647958	0.06069	0.0874343	0.0814275	0.0824896	0	0.13143	0.151829	0.0734877	0.185708	0.101697	0.131324	0.0635542	0.109878	0.00254828
RHBDL1	0.171518	0.08213	0.135189	0.13668	0.118861	0.116768	0.125334	0.118419	0.0899676	0.0885676	0.0709035	0.0515928	0.116918	0.113813	0.0962108	0.137809	0	0.143785	0.115309	0.107719	0.116344	0.0633961	0.0752293	0.0526503	0.0582849	0.0677513	0	0.15261	0.135643	0.132561	0.13962	0.0892073	0.117149	0.099146	0.0605557	0.0682764	0.133379	0.0826053	0	0.108026	0.101172	0.0927996	0.144575	0.118777	0.136166	0.0229346	0.0488172	0.0601604
STUB1	0.0513865	0.0512117	0.0681188	0.112685	0.0839665	0.0654049	0.119816	0.10565	0.0712659	0.0520909	0.0862726	0.0312319	0.107853	0.0750144	0.0748082	0.0821895	0	0.0760413	0.116338	0.0950595	0.0971571	0.0387805	0.108793	0.046674	0.0788551	0.0281746	0	0.107046	0.0693782	0.072318	0.184248	0.0678138	0.118113	0.0896232	0.0366218	0.0498624	0.103092	0.087699	0	0.0765477	0.0482539	0.0497208	0.111237	0.160703	0.0830056	0.0425543	0.0229548	0.0503971
JMJD8	0.0216999	0.0199717	0.0197676	0.0225824	0.0242649	0.0146543	0.0417333	0.0352285	0.0192274	0.0334103	0.0119146	0.00619771	0.00748383	0.0344143	0.030906	0.0194238	0	0.0224347	0.0262123	0.0204725	0.0218483	0.00813277	0.00920703	0.0107627	0.0156996	0.0337428	0	0.00650771	0.0178534	0.0272147	0.042893	0.0343829	0.030213	0.033532	0	0.0194714	0.0323959	0.0172489	0	0.0324614	0.0200678	0.0218673	0.0277903	0.0169674	0.0400958	0.0124561	0.00817359	0.0645048
WDR24	0	0.027554	0.0198993	0.0136496	0.0177272	0.0276487	0.0181152	0.0158341	0.0145345	0.0041847	0.0180323	0.0057299	0.0272048	0.00250852	0.0307301	0.00865138	0	0.021607	0.0128842	0.0217515	0.0170855	0.00989	0.0401218	0.0047485	0.0333224	0.00216512	0	0.0289734	0.00937125	0.0261778	0.0419631	0.0209953	0.0374985	0.0215276	0.0143764	0.00425126	0.0184073	0.0122793	0	0.0228652	0.00991223	0.00827943	0.0381152	0.0176652	0.0431276	0.0295513	0.00497922	0.0312067
FBXL16	0.0505563	0.090112	0.0801467	0.0780289	0.0712993	0.114705	0.178064	0.0995215	0.0727339	0.052252	0.0739222	0.0596508	0.1353	0.0604981	0.0840869	0.0821369	0	0.0965651	0.102607	0.0823649	0.0633576	0.0470838	0.092863	0.0436748	0.078137	0.0815987	0.0411263	0.0934353	0.0841986	0.10338	0.125825	0.110575	0.119134	0.074993	0.0933021	0.0656882	0.125728	0.0965291	0	0.0602518	0.072697	0.0667081	0.0780405	0.101422	0.0764433	0.0979692	0.0652037	0.065803
METRN	0.0947796	0.0503871	0.0301048	0.0602729	0.0232087	0.0748207	0.0470208	0.0408964	0.0261659	0.030743	0.0494539	0.0185446	0.0513163	0.05461	0.0604884	0.0235259	0	0.0257587	0.0338368	0.0323179	0.0283897	0.028726	0.0124611	0.0203543	0.0232888	0.0393941	0	0.0381202	0.0236169	0.04568	0.0388451	0.0429201	0.0559671	0.0257213	0.0407877	0.0236778	0.0697796	0.0267949	0	0.0179441	0.0181944	0.0310594	0.0653826	0.0328499	0.0172716	0.0170063	0.0366803	0.0357801
CCDC78	0	0	0.00260692	0.00492507	0.00648223	0.00214678	0.00937854	0.00307011	0.00571313	0.00140731	0.00310211	0.00249097	0	0.00232634	0.00990003	0.000353939	0	0.000644076	0.00318118	0.0149393	0.00183142	0.0080913	0.00690235	0.00101505	0.00179125	0.0292641	0	0	0.00335718	0.0047315	0.0271251	0	0.00358987	0.0016792	0	0.0034328	0.0010101	0	0	0.0168445	0.00367624	0	0.0060731	0	0	0	0.000686347	0
HAGHL	0.112945	0.0616638	0.0594396	0.0784004	0.0478854	0.0495873	0.0987145	0.0793762	0.04935	0.0234924	0.0326012	0.044205	0.12794	0.0553799	0.0974218	0.0397432	0	0.0678132	0.0447208	0.0728799	0.0436121	0.0304365	0.00541847	0.0227272	0.0336034	0.0703887	0	0.0703745	0.0716382	0.085639	0.134394	0.0424101	0.0718462	0.0345258	0.00756962	0.0447779	0.0510477	0.0296068	0	0.0531368	0.0375696	0.080264	0.0356479	0.0955897	0.0800269	0.0198552	0.0273834	0.0553137
MSLN	0	0	0	0	0	0	0	0.000409983	0.000114448	0	0	0	0	0	0	0	0	0	0	0	0	0.000254768	0	0	0	0	0	0	0	0	0	0	0	0	0	0	0	0	0	0	0	0	0	0	0	0	0	0
MSLNL	0	0	0.000359913	0.00229903	0	0	0	0	0.000283799	0	0	0.00108649	0.0122783	0	0	0	0	0	0	0	0	0	0	0	0.00102782	0	0	0	0	0	0	0.00273988	0	0	0	0	0	0	0	0	0	0	0	0	0	0	0	0
RPUSD1	0.0290044	0.0223997	0.0221941	0.0282082	0.0229953	0.0109347	0.02504	0.0341757	0.0149547	0.000531347	0.0107441	0.00744697	0.0405945	0.015091	0.0165796	0.0334078	0	0.0205979	0.0191523	0.0225389	0.0145019	0.00695289	0.00196262	0.00778182	0.0145441	0.0124868	0	0.0337613	0.0121035	0.0163844	0.0925345	0.00760195	0.0222821	0.0101049	0	0.0145759	0.00960906	0.0159746	0	0.0160882	0.00816185	0.00390476	0.0121227	0.0168774	0.0575777	0.00101949	0.0124084	0.00353035
CHTF18	0.0151494	0.0191321	0.0232469	0.0233425	0.0306992	0.0210613	0.0220649	0.0226503	0.0179229	0.0120424	0.014188	0.00729375	0.0357099	0.0193709	0.0429446	0.0175577	0	0.009123	0.0196069	0.0408526	0.0263471	0.0175309	0	0.00778237	0.0195784	0.0118049	0	0.0134777	0.0242846	0.043839	0.013461	0.0224345	0.0547133	0.0351896	0.0277335	0.0215883	0.0334068	0.0470363	0	0.0399584	0.0185053	0.0474211	0.0681527	0.0149615	0.00496017	0.0153652	0.0329938	0
GNG13	0	0	0.00169292	0	0	0.000248508	0.00666084	0.000944481	0.00120916	0	0	0	0	0.00152368	0.00271233	0	0	0	0.000158428	0	0.00108303	0.000497279	0	0	0	0.00489649	0	0	0.000668372	0	0.0301559	0.00197131	0.00224441	0	0	0.00163908	0.00466975	0.00341795	0	0	0	0	0	0	0	0	0	0
LMF1	0.24643	0.194693	0.162994	0.105508	0.0981866	0.134233	0.0987456	0.138402	0.0970064	0.083426	0.131237	0.117281	0.184317	0.103672	0.232183	0.136155	0	0.158876	0.108099	0.16428	0.107272	0.134933	0.165332	0.0709526	0.0701573	0.109616	0	0.139618	0.12872	0.124004	0.142691	0.143002	0.152029	0.211555	0.135169	0.157849	0.156698	0.138613	0	0.213067	0.140175	0.167737	0.123002	0.14354	0.10365	0.120461	0.198288	0.141465
SOX8	0.0455957	0.0190154	0.00724523	0.00911564	0.00902917	0.0205511	0.0180091	0.0164082	0.00415299	0.00357461	0.018516	0.0139648	0.0132722	0.00222049	0.00140062	0	0	0.00367198	0.00965139	0.00553844	0.00692239	0.00230131	0.0110975	0.00217193	0.00576119	0	0	0.0252797	0.0132063	0.0203621	0	0.0083627	0.0149708	0.00811736	0.0155229	0.00158072	0.0037666	0.00336709	0	0.0125093	0.0107732	0	0	0.00851829	0.0128441	0.00483085	0.00194681	0
C1QTNF8	0	0	0.000297537	0.00124522	0.000779186	0	0	0	0	0	0	0.000711307	0	0	0.00126	0	0	0	0.000458141	0.000699424	0	0	0	0	0	0	0	0	0.000483831	0	0	0	0	0	0	0	0	0	0	0	0.000140339	0	0	0	0.00439451	0.000368126	0	0
CACNA1H	0	0.0285878	0.00577873	0.0121225	0.00386394	0.00126307	0.0118338	0.00189895	0.0053346	0.00361302	0.00477568	0.0171793	0	0.00673047	0.0380237	0.012195	0	0.0122238	0.00534678	0.016064	0.00822639	0.0165524	0.0135759	0.00551274	0.00396583	0.0117297	0	0.00390152	0.0104884	0.0133228	0	0.00308818	0.0129165	0.00510158	0	0.00703245	0.0121484	0.00329307	0	0.00171278	0.0122261	0.0190363	0.0112452	0.0132523	0.0111632	0.00163084	0.0028052	0.0591471
TPSB2	0	0	2.68241e-05	0	0.00126529	0	0	0	0	0	0.000305329	0	0	0.000713938	0.000596809	0	0	0	0.00122269	0	0.00133352	0	0	0.00101012	0.000456399	0	0	0	0.00116413	0	0	0.000346244	0.000284256	0	0	0.00228235	0	0	0	0.000334629	0	0	0	0	0	0	0	0
TPSD1	0	0	0	0.000210903	0.000942126	0	0	0	0.000304025	0.00765712	0	0	0	0	0	0.00118627	0	0	0	0	0.00296422	0.00055623	0	0	0.00112446	0	0	0	0	0.00402416	0	0	0	0	0	0	0	0	0	0	0.00048563	0	0.00228402	0	0	0	0.000266738	0
UBE2I	0.0733608	0.160629	0.110239	0.0832228	0.115223	0.102704	0.168268	0.117376	0.0773901	0.0776073	0.0660696	0.0804631	0.138581	0.0965733	0.114135	0.110242	0	0.12624	0.13171	0.0978262	0.0866469	0.0798021	0.07187	0.0697045	0.112573	0.0701154	0	0.0583857	0.0962844	0.0846568	0.15904	0.135143	0.14089	0.0940394	0.0628879	0.119462	0.121679	0.122417	0	0.18494	0.0962622	0.180225	0.160405	0.120863	0.175557	0.1038	0.0912399	0.175831
BAIAP3	0.242021	0.297532	0.192271	0.244821	0.175831	0.238375	0.298687	0.197623	0.143107	0.119577	0.133745	0.122205	0.22934	0.128065	0.197367	0.120753	0	0.169633	0.237171	0.260657	0.141827	0.118203	0.150378	0.0866742	0.202233	0.212149	0.698015	0.286904	0.287033	0.278209	0.414319	0.140019	0.237956	0.181425	0.13949	0.112879	0.17741	0.227151	0	0.221523	0.173583	0.178544	0.277303	0.311657	0.259734	0.0620036	0.131098	0.0768993
TSR3	0.0379128	0.00212838	0.0117284	0.0179894	0.0232621	0.0222327	0.0255121	0.0236175	0.0207396	0.0137205	0.0153136	0.0158997	0.016741	0.0127045	0.0218721	0.0158578	0	0.0272024	0.019465	0.0183167	0.0173822	0.00814511	0	0.0100645	0.0122086	0.00403308	0	0.0291857	0.0159749	0.0343461	0.0231035	0.0236259	0.0208263	0.00640025	0.00859098	0.0181719	0.011806	0.00721624	0	0.0186936	0.00810213	0.00391286	0.0135125	0.0410334	0.00644677	0.00784276	0.0107158	0
GNPTG	0.0918726	0.0736915	0.0719653	0.10535	0.0724187	0.0775023	0.0982978	0.0832068	0.0740876	0.0465096	0.0704537	0.0556728	0.0699247	0.11235	0.0834723	0.0973592	0	0.12462	0.0963226	0.0801541	0.10268	0.0716709	0.089787	0.0843903	0.0410546	0.0514102	0	0.0674095	0.0920424	0.14411	0.0617016	0.113833	0.0831709	0.0996078	0.060167	0.0884988	0.109343	0.0901055	0	0.0412489	0.103602	0.0615685	0.149905	0.101233	0.0770438	0.0724173	0.101687	0.0185276
UNKL	0.0796183	0.0667073	0.0899594	0.104598	0.0839605	0.096556	0.0998017	0.0880488	0.0772651	0.04636	0.0741486	0.0749634	0.126861	0.115559	0.109109	0.087449	0	0.118917	0.102513	0.0928232	0.0879702	0.0799461	0.0507339	0.0639896	0.0704923	0.0215892	0.0411263	0.133161	0.105839	0.145839	0.136545	0.108127	0.08441	0.0856245	0.0645354	0.103475	0.107388	0.065413	0	0.0671837	0.0894462	0.0801981	0.147448	0.0747154	0.091499	0.0853324	0.0802825	0.0604784
C16orf91	0.00746361	0.0160632	0.00520471	0.0234692	0.0115286	0.00975587	0.0140261	0.00964927	0.0168445	0.000701954	0.0102087	0.0096623	0.00347234	0.0118612	0.00418054	0.0134933	0	0.0137586	0.0190132	0.0101019	0.0163504	0.00621846	0.0082008	0.0108528	0.0143972	0.00234315	0	0	0.0247017	0.00905922	0.0108301	0.00864006	0.0179136	0.000438925	0.00082063	0.00560692	0.0127683	0.00551811	0	0.0119478	0.0115659	0.00297791	0.0129089	0.00801794	0.0102025	0.00319341	0.00665863	0.023747
CCDC154	0.0134464	0.0153975	0.0168327	0.0352729	0.0220067	0.036128	0.00993682	0.0273469	0.0203345	0.0138263	0.00733323	0.00688283	0.0152019	0.023127	0.0282296	0.0282679	0	0.0224286	0.022458	0.0207744	0.0257688	0.0135112	0.0137551	0.0147713	0.0172774	0.0108232	0	0.00899502	0.0187038	0.0474857	0.0187669	0.0101288	0.0205213	0.0225879	0.0316496	0.0223133	0.0151189	0.0250507	0	0.0374145	0.0210597	0.0257535	0.020925	0.0157349	0.0228098	0.0263238	0.0328363	0.016235
CLCN7	0.0529542	0.133392	0.117235	0.119543	0.103523	0.0937192	0.115468	0.0945634	0.0824696	0.0582364	0.0580797	0.0764561	0.0842791	0.115178	0.145059	0.0857277	0	0.113377	0.091001	0.136996	0.0939053	0.0857145	0.0731524	0.0564831	0.0810749	0.12457	0.0124568	0.138931	0.0954406	0.113171	0.201652	0.104587	0.136303	0.124721	0.0660875	0.11627	0.111346	0.0591161	0	0.144775	0.109846	0.118992	0.107606	0.142724	0.13344	0.0857858	0.0696713	0.0564583
TELO2	0.0580027	0.0762699	0.0234962	0.0349032	0.0366348	0.0531682	0.0343653	0.0416434	0.0284916	0.0160591	0.02783	0.00435815	0.0768591	0.044975	0.0551352	0.0358173	0	0.0319428	0.034771	0.0250553	0.0400236	0.0252606	0.0340313	0.0231142	0.0444678	0.0408597	0	0.0500068	0.0253347	0.0486485	0.0828039	0.0382447	0.0559589	0.0312652	0.0145014	0.0213456	0.0356126	0.0571999	0	0.0184453	0.0493229	0.0117061	0.0265046	0.0353464	0.066106	0.0150131	0.0539351	0.0532558
IFT140	0.117102	0.0735473	0.119597	0.0856005	0.0725932	0.0904629	0.163611	0.121471	0.075247	0.110639	0.0894917	0.077541	0.135719	0.0814451	0.0988426	0.0654951	0	0.109447	0.130022	0.0867858	0.0700882	0.086033	0.065676	0.0521892	0.0651652	0.0761188	0.282641	0.176525	0.0848087	0.132174	0.186544	0.0878545	0.151015	0.201893	0.067934	0.090369	0.131866	0.122368	0	0.188011	0.0971886	0.115525	0.115999	0.179322	0.131345	0.0788003	0.0876703	0.0533732
TMEM204	0	0.00764877	0.0028926	0.00479046	0.0024995	0.000420651	0.00270468	0.000916104	0.00478796	0.000563964	0.00293174	0.00141361	0	0.00064528	0.00154773	0.00428403	0	0.00258016	0.0020612	0.00170893	0.000295469	0.0028882	0	0.00438233	0.00126997	0.000946932	0	0.00785718	0.00403235	0.00316824	0	0.00456452	0.00347909	0.00236106	0	0.000453317	0.00270453	0.000928133	0	0.00929434	0.00256971	0.00317685	0.0149078	0.00675513	0.00384486	0.000309853	0.00240948	0
CRAMP1	0.0336521	0.0505052	0.0167406	0.0147133	0.028762	0.0149883	0.0138169	0.0380774	0.0180725	0.0202994	0.0078045	0.0183359	0.0104947	0.0128925	0.0335046	0.0119726	0	0.0262544	0.0157434	0.019075	0.0190738	0.0167737	0.0232861	0.0190068	0.0114697	0.00549102	0	0	0.00972294	0.0332308	0.0308477	0.0136663	0.0274187	0.0422694	0.0229611	0.0216666	0.0103919	0.0118434	0	0.0199382	0.0293872	0.00908834	0.000919504	0.0167091	0.0250831	0.0133446	0.0156923	0.0541983
JPT2	0.0579015	0.00932783	0.0176022	0.0306352	0.027432	0.0358742	0.0244729	0.0346368	0.0233846	0.0116784	0.0384692	0.0178496	0.0203275	0.0267968	0.0387742	0.0317645	0	0.0269546	0.0271994	0.0272911	0.0167621	0.0337134	0.015624	0.0173763	0.0259001	0.0465746	0	0.0217983	0.0229369	0.023578	0.0254831	0.0379164	0.0287289	0.01879	0.0290054	0.0300928	0.0194034	0.0372957	0	0.0475494	0.0268926	0.00381927	0.0306668	0.0200295	0.0459449	0.0168951	0.0328076	0
MAPK8IP3	0.522989	0.326265	0.288093	0.301037	0.268668	0.337035	0.306044	0.260145	0.181252	0.218247	0.214429	0.19939	0.336673	0.232742	0.321006	0.245419	0	0.297193	0.258934	0.356609	0.226733	0.199078	0.343642	0.118603	0.21518	0.251918	0.0124568	0.355895	0.319909	0.391673	0.343302	0.254049	0.320268	0.264909	0.215562	0.315861	0.257715	0.249683	0	0.325535	0.266062	0.354211	0.311919	0.358262	0.354742	0.206035	0.215006	0.310391
NME3	0.206115	0.126893	0.0998362	0.148142	0.129682	0.120986	0.122536	0.124778	0.0933524	0.0956663	0.0666563	0.0537211	0.117647	0.131921	0.137412	0.146355	0	0.162808	0.131684	0.123026	0.128518	0.0610155	0.102096	0.0762652	0.0798243	0.132108	0	0.0738064	0.137494	0.168877	0.184781	0.13384	0.11877	0.0904838	0.054335	0.0682374	0.134823	0.0837811	0	0.131965	0.113882	0.105536	0.170848	0.155002	0.108337	0.0826597	0.0595754	0.004175
MRPS34	0.0234235	0.0184346	0.0243568	0.0596661	0.0436334	0.0385587	0.0651469	0.0571156	0.0338671	0.0128048	0.0286936	0.0226624	0.0833504	0.0602907	0.036407	0.0515571	0	0.0538358	0.0647742	0.045046	0.0452552	0.0151983	0.0861608	0.0326989	0.0463908	0.0367612	0.0124568	0.0217969	0.0518068	0.0476058	0.076522	0.0398142	0.0267469	0.0222104	0.0164042	0.0171806	0.017322	0.0410887	0	0.0696185	0.0385175	0.0267364	0.0366582	0.0706967	0.0399427	0.0157915	0.0396246	0.013052
EME2	0.12872	0.0782559	0.0420507	0.0620059	0.0430176	0.0495498	0.0387057	0.0380801	0.041441	0.0230936	0.0437729	0.0252361	0.0566521	0.0230933	0.0803745	0.037139	0	0.0336729	0.033305	0.0733758	0.0336523	0.0238187	0.0243975	0.0277826	0.0378522	0.120135	0.0124568	0.061558	0.0441687	0.0742472	0.0871121	0.0460156	0.056775	0.0391136	0.0131829	0.0439512	0.0403605	0.0294344	0	0.0493293	0.0324409	0.049881	0.0337795	0.00933186	0.0938363	0.0389149	0.032718	0.00695254
SPSB3	0.0475191	0.0607627	0.0496077	0.0731136	0.10421	0.0782105	0.0960837	0.0565717	0.069774	0.0266654	0.03108	0.0380079	0.15804	0.111059	0.0697217	0.0929937	0	0.126769	0.0766762	0.0880059	0.0774868	0.0523862	0.0458756	0.0446428	0.064444	0.0516469	0.494259	0.088817	0.0892007	0.048253	0.140573	0.0820878	0.047718	0.0838607	0.0399066	0.0469928	0.0630721	0.0708878	0	0.0939881	0.0682757	0.0791504	0.135284	0.0645891	0.0645638	0.0253413	0.0466876	0.133155
NUBP2	0.00840605	0.0232296	0.0224738	0.0339807	0.0186623	0.0285655	0.0439564	0.0235795	0.0259374	0.0317478	0.0113187	0.00473986	0.0264725	0.0293943	0.041485	0.0382223	0	0.0394578	0.0283132	0.0222196	0.0307814	0.0146612	0.00662905	0.022008	0.0308177	0.0113807	0	0.020145	0.0295891	0.04633	0.035487	0.0248625	0.0194401	0.0239066	0	0.0181416	0.0264223	0.0229815	0	0.0226646	0.0220788	0.0319816	0.0174528	0.0382547	0.0309206	0.0380764	0.0158291	0.0177603
HAGH	0.355296	0.197462	0.192181	0.189334	0.154454	0.193801	0.264316	0.199952	0.137128	0.15555	0.180009	0.162179	0.210807	0.202276	0.218379	0.240814	0	0.255652	0.209246	0.171523	0.147852	0.163546	0.240904	0.0981174	0.128367	0.175222	0.46866	0.204004	0.17725	0.223351	0.207463	0.201759	0.210038	0.239152	0.151882	0.190095	0.218612	0.176667	0	0.243741	0.231308	0.253438	0.210123	0.158261	0.223163	0.209806	0.168561	0.230375
FAHD1	0.00551215	0.0144587	0.0189292	0.0280785	0.0312113	0.018385	0.0636685	0.0387417	0.0315951	0.0229111	0.0415778	0.0118726	0.0385608	0.0392104	0.0256024	0.0621282	0	0.0420432	0.0299839	0.0288578	0.0196807	0.0411973	0.00196262	0.0255088	0.00985969	0.0118247	0	0	0.0337479	0.0144905	0.0396697	0.0455176	0.0364107	0.0376923	0.0112557	0.0281802	0.0737345	0.0237635	0	0.0484216	0.0403194	0.0306356	0.0316653	0.0269159	0.0305488	0.0347216	0.0171045	0.0881122
MEIOB	0.0669083	0.0134909	0.0124266	0.0317442	0.0327882	0.00671954	0.00524546	0.015674	0.016048	0.00387689	0.00506305	0.0137434	0.0510905	0.0461473	0.028753	0.0404818	0	0.0538945	0.0217146	0.0346593	0.0228306	0.0211361	0	0.0437288	0.00822346	0.0121927	0	0.0167044	0.031292	0.024101	0.013461	0.0592058	0.0194019	0.0238327	0.0269935	0.011485	0.021481	0.00774854	0	0.0133353	0.0395657	0.0330825	0.05506	0.00365537	0.0187061	0.0158633	0.0148774	0.0301845
HS3ST6	0	0	0	0.000378567	0	0	0	0.000212027	0	0.00077057	0	0	0.000759397	0.00126662	0	0	0	0.000941485	0	0.00596032	0	0.000446007	0	0	0	0	0	0	0	0	0	0	0	0	0	0	0.00388936	0	0	0	0	0.0114456	0	0.00606172	0	0.000272025	0	0
MSRB1	0	0	0.00116101	0.00205554	0.000569727	0.00277639	0.00460886	0.00273407	0.00292451	0.00126275	0.00497181	0.000825695	0.00314686	0.000424923	0.00279401	0.00846808	0	0	0.00774478	0.00357909	0.00199218	0.00102923	0.00196262	0.00158095	0.00347246	0	0	0	0.00207183	0.00297097	0	0.00144943	0.00281865	0	0	0.00176038	0.000926549	0	0	0.00230803	0.00166411	0	0	0	0.0120562	0.000588736	0.00042467	0
RPL3L	0	0	0.00333747	0.00336217	0.00224007	0	0	0	0.00180548	0	0	0	0.00593802	0	0	0.00188236	0	0	0.00807188	0	0.00122289	0	0	0	0	0	0	0	0.00140116	0.000735644	0	0.000854797	0.00127626	0	0	8.24437e-05	0	0	0	0	0.00143189	0	0	0	0	0	0.0009504	0.00769566
NDUFB10	0.0575146	0.089705	0.0389421	0.0962564	0.0610685	0.087322	0.0657736	0.0643	0.0400011	0.0335341	0.0592703	0.0154094	0.0771798	0.057004	0.0678369	0.0556022	0	0.0496784	0.073929	0.0504101	0.0466088	0.025503	0.0612028	0.0246036	0.0683548	0.0311568	0.25554	0.0388155	0.0686274	0.089878	0.134786	0.0554667	0.0629551	0.0540345	0.0350035	0.042512	0.0633866	0.0412468	0	0.070308	0.0565658	0.0606757	0.0452463	0.0607623	0.0540605	0.0457302	0.024694	0.0523757
RPS2	0.0556733	0.0756423	0.0575871	0.118235	0.0726045	0.10173	0.109259	0.100883	0.0452631	0.0579589	0.0523043	0.0239162	0.111555	0.0796587	0.0549091	0.0783039	0	0.107335	0.109466	0.0709421	0.068366	0.0411348	0.0476722	0.0616808	0.0717116	0.0737769	0	0.123663	0.123221	0.103813	0.160098	0.0695755	0.0654656	0.0481909	0.0143446	0.0446978	0.0618136	0.0567604	0	0.127195	0.0604005	0.0468767	0.0795783	0.11718	0.0851569	0.0685419	0.0446084	0.183835
RNF151	0	0	0	0	0	0	0	0	0.000210982	0	0	0	0	0	0	0	0	0	0	0	7.70961e-05	0	0	0	0	0	0	0	0	0	0	0	0.000126351	0	0	0	0	0	0	0	0	0	0	0	0	0	0	0
TBL3	0.0150365	0.00597592	0.0172205	0.0192584	0.0239152	0.0331595	0.0177473	0.0263029	0.0148246	0.00252798	0.00897576	0.00345318	0.052135	0.00503526	0.0311864	0.0125361	0	0.016915	0.0122744	0.0154584	0.013253	0.00623846	0.0139768	0.0103579	0.0115611	0.00520178	0	0.0124234	0.0185392	0.0464944	0.0473973	0.0346867	0.0256791	0.00481983	0.00101284	0.013775	0.00921013	0.0240155	0	0.000965648	0.0174764	0.0226364	0.00748712	0.0142996	0.0230492	0.00523822	0.00757171	0.0357801
NOXO1	0.0149682	0.011097	0.00673265	0.0143488	0.00321389	0.0145889	0.00102767	0.00196656	0.00629248	0.000642063	0.00834532	0.00245271	0	0.012884	0.00170068	0.00834194	0	0.0136541	0.00207222	0.0121741	0.00392755	0.00118599	0	0.00358702	0.00525484	0	0	0	0.00707197	0.0115588	0	0.00613147	0.00537605	0.0160971	0	0.00191469	0.00279654	0.00134661	0	0.00396031	0.0162726	0.00470798	0.00591057	0.0200128	0.0108209	0.00414702	0.0108871	0
GFER	0.0303131	0.0132607	0.00162501	0.0167886	0.0136091	0.0252201	0.0244571	0.0130894	0.014553	0.0157503	0.0103222	0.001978	0.018037	0.01419	0.0105693	0.0155333	0	0.0196477	0.0152441	0.031145	0.0276976	0.00885674	0.0139768	0.00543884	0.0120783	0.0243494	0	0.00410003	0.0200181	0.022612	0.0244634	0.0142883	0.0149414	0.0152897	0	0.00349551	0.00610671	0.00713654	0	0.01951	0.0123097	0.0107121	0.0206553	0.00610134	0.00418608	0.0155758	0.0118128	0.0770179
SYNGR3	0.190193	0.117287	0.118964	0.144944	0.139631	0.131905	0.199969	0.154495	0.097548	0.079243	0.121665	0.0800519	0.189438	0.0913781	0.124385	0.113956	0	0.134728	0.160816	0.150179	0.114381	0.0613419	0.0857918	0.0659998	0.137013	0.134621	0.251891	0.150904	0.136542	0.11251	0.145637	0.113894	0.143554	0.106589	0.0774905	0.0860425	0.142451	0.202436	0	0.137398	0.11596	0.119882	0.152536	0.181331	0.174194	0.0570083	0.0465123	0.070235
ZNF598	0.100694	0.00548321	0.0309202	0.0262818	0.0152452	0.0191412	0.0147054	0.0139025	0.0176677	0.0200806	0.00701879	0.00832572	0.0239768	0.0172706	0.0249827	0.026752	0	0.0329173	0.0369341	0.0304419	0.015668	0.00977275	0.0106041	0.0134168	0.00639598	0.0099317	0	0.040392	0.0229525	0.0193712	0	0.0236815	0.00796414	0.00926432	0	0.0111674	0.0132086	0.0140906	0	0.0208119	0.010864	0.0111613	0.0368472	0.0239453	0.00749754	0.0048733	0.0186009	0
NPW	0.0194157	0	0.00563338	0.0155687	0.00679063	0.00129749	0.00609296	0.00404769	0.00433821	0	0.000959983	0.000371446	0.0188634	0.00767792	0.00331369	0.00704995	0	0.00748234	0.000527296	0.00870345	0.00354712	0.00640648	0.00235639	0.00346128	0.00544747	0	0	0.0104704	0.00976779	0.00388358	0	0.00880742	0.000435888	0.00255973	0.00568102	0.00363543	0.0122579	0.00631167	0	0.000941266	0.00568804	0.0210237	0.00222694	0.0107662	0	0.00258318	0.00300043	0.034464
SLC9A3R2	0.0441299	0.0328013	0.0163609	0.0206274	0.0124535	0.0104086	0.0567038	0.0230795	0.0150826	0.0217865	0.0178187	0.0153091	0.0317107	0.025947	0.0233307	0.0178866	0	0.0164108	0.0354269	0.0281375	0.0212938	0.01669	0.0224355	0.0100068	0.0259878	0.0368859	0	0.0641846	0.0149279	0.0269971	0.0719783	0.0341084	0.013328	0.0339639	0.0406688	0.010273	0.0348772	0.0367464	0	0.0531103	0.0242712	0.0309344	0.0128387	0.0146814	0.0213328	0.0119238	0.0125567	0.0100171
NTHL1	0.0261227	0.0335962	0.020029	0.0195413	0.0184798	0.0148728	0.0342184	0.0216197	0.0196425	0.00641209	0.0121331	0.00419768	0.0226068	0.0135381	0.0100492	0.0227524	0	0.0299095	0.0172525	0.0148996	0.0154394	0.019279	0.00824356	0.0174274	0.0351589	0.0310935	0	0.108679	0.024895	0.0239359	0.186408	0.0259985	0.0407718	0.00485072	0.0242087	0.008994	0.0239778	0.011911	0	0.0152369	0.0251217	0.0175069	0.00684343	0.0790755	0.0339105	0.0178882	0.0182386	0.0460843
TSC2	0.0608443	0.144298	0.113048	0.146951	0.144597	0.0954698	0.135196	0.106035	0.0998433	0.0866838	0.075513	0.085478	0.132607	0.130605	0.184063	0.143731	0	0.151999	0.111174	0.140417	0.118215	0.0966053	0.0578261	0.0703366	0.0719771	0.068832	0	0.126155	0.120904	0.19854	0.161515	0.151433	0.142463	0.144023	0.0350629	0.137772	0.115908	0.110112	0	0.0923414	0.1336	0.162587	0.118932	0.158139	0.0919225	0.131874	0.126538	0.31655
PKD1	0.413094	0.322429	0.311297	0.330324	0.323817	0.330376	0.343198	0.258961	0.181841	0.205359	0.229161	0.195381	0.331468	0.255622	0.362236	0.273199	0	0.321925	0.278127	0.405316	0.249362	0.188633	0.253314	0.111344	0.225977	0.290316	0	0.315877	0.339188	0.552142	0.464007	0.245258	0.338232	0.334828	0.242409	0.307646	0.296659	0.251516	0	0.3545	0.303729	0.303509	0.340137	0.317605	0.328621	0.206834	0.240741	0.417147
RAB26	0.134677	0.119721	0.123108	0.155723	0.157269	0.16715	0.122888	0.104595	0.110896	0.0974258	0.0919125	0.0870408	0.137391	0.132808	0.111811	0.17065	0	0.173497	0.129395	0.140618	0.11283	0.0892081	0.0488828	0.063659	0.0959581	0.0883187	0	0.113918	0.167189	0.184184	0.123998	0.170121	0.150755	0.080109	0.0736104	0.107479	0.0882865	0.131827	0	0.192701	0.119855	0.131969	0.2232	0.113954	0.146855	0.0569269	0.100478	0.027568
TRAF7	0.00921768	0.036073	0.0323339	0.0393222	0.036452	0.0371201	0.0414975	0.0411262	0.0373447	0.0213274	0.0157764	0.0388741	0.0679204	0.0260859	0.061675	0.0375843	0	0.0376003	0.0317836	0.0367597	0.0363326	0.0221172	0.0119263	0.0177661	0.0209597	0.0439272	0	0.0684819	0.0559024	0.0167223	0.0206069	0.0476724	0.0586267	0.0494631	0.0103984	0.035011	0.0323373	0.0604615	0	0.0265107	0.0462871	0.0569308	0.0427958	0.022685	0.0507655	0.0249578	0.0229659	0
CASKIN1	0.184705	0.140779	0.157905	0.172879	0.128698	0.148872	0.192836	0.137125	0.110963	0.148452	0.0656412	0.130432	0.130401	0.110644	0.19314	0.134759	0	0.170629	0.162279	0.181015	0.121562	0.111911	0.0984378	0.0803267	0.139289	0.159281	0	0.179153	0.164592	0.156061	0.237163	0.146926	0.194277	0.167855	0.10929	0.150821	0.175401	0.126175	0	0.162272	0.145519	0.172624	0.143182	0.228335	0.191054	0.0518892	0.14153	0.105832
MLST8	0.0727237	0.0524403	0.0425689	0.0530047	0.0362428	0.0406715	0.0621033	0.0456116	0.0335412	0.0272609	0.0404207	0.0368	0.0573028	0.0281238	0.0808836	0.0402012	0	0.0562739	0.065454	0.0399081	0.0695468	0.0277979	0.086641	0.0199755	0.0402644	0.0682206	0	0.0401983	0.034416	0.0571855	0.0589607	0.0470667	0.0629072	0.0357586	0.0392843	0.0217056	0.0317792	0.0265043	0	0.0642176	0.0240119	0.0473504	0.0780393	0.0628282	0.0456403	0.0137451	0.0338732	0.0316065
BRICD5	0.0716406	0.0395848	0.0403074	0.0970808	0.0488485	0.028267	0.0489504	0.0566149	0.0339849	0.013427	0.0120137	0.0226209	0.0511863	0.0339406	0.0785615	0.0567574	0	0.0909111	0.0446002	0.0445319	0.039283	0.0296179	0.00699805	0.00914247	0.0474662	0.0458513	0	0.0627193	0.0541028	0.0573844	0.0547484	0.052373	0.0627045	0.0368103	0.0130135	0.0510422	0.0310965	0.0623494	0	0.0408897	0.0514425	0.0383622	0.063503	0.0417904	0.0497075	0.0208463	0.0403484	0.0219938
PGP	0.138612	0.104976	0.125052	0.164914	0.140956	0.107618	0.14581	0.201507	0.141841	0.117228	0.13419	0.101695	0.237186	0.201169	0.257805	0.238594	0	0.251716	0.141396	0.133524	0.154711	0.166973	0.112251	0.113137	0.0961198	0.132879	0.0124568	0.110724	0.150873	0.0997869	0.160227	0.189368	0.196103	0.16306	0.122546	0.151186	0.21481	0.151225	0	0.231962	0.19915	0.212791	0.181543	0.129271	0.135699	0.181809	0.155155	0.244058
E4F1	0.0448974	0.0366371	0.0458114	0.0355076	0.0388928	0.036426	0.0218969	0.0335109	0.0324479	0.0209064	0.0437879	0.0264444	0.0273989	0.0565627	0.0638223	0.0642353	0	0.0892233	0.0489064	0.0466642	0.0546953	0.0319308	0.0461697	0.0309209	0.0424506	0.0641046	0	0.00793896	0.0521453	0.0434831	0.0169371	0.0707015	0.050786	0.022612	0.00517164	0.0281044	0.0331068	0.0287183	0	0.0577291	0.046483	0.0657548	0.0732662	0.0441167	0.0524427	0.0507745	0.0312525	0.016235
DNASE1L2	0	0.0245608	0.011122	0.0186258	0.0171123	0.00511154	0.0419112	0.0170366	0.0230338	0.00973181	0.0199653	0.0102622	0.0106925	0.00362622	0.0221543	0.0215887	0	0.0158108	0.010326	0.0181676	0.0108436	0.00486987	0	0.00527685	0.00700389	0.0103392	0	0.0320786	0.00841382	0.0127427	0.00359738	0.0113861	0.017546	0.0182885	0.0113636	0.0168311	0.0214769	0.00791862	0	0.00639616	0.0191641	0.0110571	0.0126653	0.0284366	0.013348	0.00557775	0.0103162	0.0368728
ECI1	0.032907	0.0333582	0.0239608	0.0428926	0.0381879	0.0373609	0.056932	0.0418391	0.0322066	0.0373303	0.0303431	0.0155673	0.0534339	0.0526169	0.0619299	0.0344215	0	0.036095	0.0680729	0.0662422	0.0357054	0.0220666	0.0212366	0.0240508	0.0498148	0.0492529	0.341675	0.0228244	0.032786	0.0187263	0.078104	0.0255678	0.0428189	0.0254492	0.0218662	0.0279706	0.0311944	0.053892	0	0.0418826	0.0403692	0.0389362	0.0259536	0.0286755	0.0492967	0.0353694	0.0204025	0.113934
RNPS1	0.179506	0.168913	0.141943	0.206177	0.204921	0.203918	0.199091	0.167886	0.138357	0.123134	0.132722	0.13424	0.230232	0.197473	0.171938	0.200243	0	0.200137	0.170278	0.176168	0.183023	0.119735	0.169559	0.109153	0.152761	0.200712	0	0.140955	0.23317	0.19124	0.214634	0.176764	0.152382	0.171648	0.115226	0.153256	0.146195	0.189855	0	0.157611	0.178913	0.147481	0.198938	0.146689	0.230113	0.114377	0.116088	0.100237
ABCA3	0.328448	0.211964	0.238117	0.252713	0.241421	0.23427	0.253357	0.23548	0.179159	0.188304	0.197453	0.183824	0.300725	0.217684	0.267973	0.232931	0	0.30413	0.210512	0.297834	0.209408	0.179509	0.215243	0.111928	0.194437	0.213687	0.454405	0.135086	0.212023	0.298438	0.270843	0.226014	0.264653	0.273676	0.150673	0.280527	0.227093	0.187529	0	0.297089	0.266574	0.194674	0.257904	0.24608	0.27604	0.18412	0.191742	0.521792
CCNF	0.0443402	0.0435273	0.0341359	0.0358591	0.0283101	0.018935	0.0617111	0.0451595	0.0336406	0.0446475	0.0421444	0.0230662	0.0700223	0.0566086	0.0315297	0.045396	0	0.0329439	0.0427954	0.0403257	0.0230716	0.0540083	0.0296772	0.033098	0.0156541	0.0261188	0	0.0142849	0.0615637	0.0487131	0.0490998	0.0625548	0.0495416	0.0321358	0.101308	0.0291536	0.0520596	0.0608548	0	0.0559483	0.0494508	0.020609	0.0814461	0.0181483	0.0778099	0.0379596	0.0296563	0.0495988
TEDC2	0.0025266	0.0138397	0.00519731	0.0216336	0.00897465	0.00626004	0.0126486	0.0170704	0.0100166	0.00209638	0.0162358	0.00986184	0.000850224	0.0137167	0.00952803	0.0113804	0	0.0301173	0.00537195	0.0123517	0.00666731	0.00973551	0	0.00801709	0.0020219	0.0019206	0	0	0.0150247	0.0293001	0	0.0141163	0.0114129	0.00420057	0	0.000671829	0.000406769	0.00278957	0	0.000334629	0.0200867	0.00343806	0.00964755	0.0157445	0.0177549	0.00169528	0.00611407	0.0649143
TBC1D24	0.0233526	0.0199975	0.0200794	0.0235577	0.0218039	0.0192863	0.0219955	0.0113694	0.0188989	0.0118625	0.0380736	0.0216697	0.0202297	0.0233604	0.038437	0.0277783	0	0.0319842	0.0171519	0.0227605	0.0222913	0.0339449	0.0357994	0.0195286	0.014315	0.0215409	0	0.0193324	0.0251337	0.039622	0.00692253	0.0291377	0.0204327	0.0225833	0.00359944	0.0278282	0.0258666	0.016188	0	0.0411906	0.024659	0.0285953	0.0557445	0.0161273	0.0161171	0.00997969	0.0260026	0.0541496
AC093525.2	0	0	0.000760254	0.00288795	0.00110026	0	0	0.000715174	0.000733591	0	0.000590849	0.000236682	0.00022738	0.00387009	0	0.000356912	0	0.00375138	0.000454429	0.00204436	0	0.00318759	0	0.00205752	0	0	0	0.0235543	0.00116753	0	0	0.00186781	0	0	0	0	0	0	0	0	0.000746374	0	0	0	0	0	0.00422839	0
AC093525.1	0	0	0	0.00103439	0	0	0.00132846	0	0	0	0	0	0	0	0.00172316	0	0	0	0.000236109	0.00151824	0.000721281	0	0	0.000946604	0.000889135	0	0	0	0.00125431	0.00226522	0	0.00116092	0.00319068	0	0	0	0.00037534	0	0	0	0.000237364	0	0	0	0.000743569	0	0	0
AMDHD2	0.0610105	0.0222926	0.0395951	0.0627374	0.0764887	0.0513656	0.0497031	0.0428426	0.0343165	0.0176003	0.0362172	0.0323569	0.0477301	0.0559758	0.0477222	0.0582624	0	0.0725174	0.0534952	0.0826835	0.0573527	0.0401339	0.0434435	0.0254431	0.0384354	0.0509254	0	0.0983276	0.0421198	0.0626295	0.0996389	0.0264974	0.0487979	0.0315745	0.0128009	0.0374726	0.0402224	0.0206596	0	0.0110899	0.0242705	0.0439964	0.0652909	0.0305994	0.0265996	0.0178852	0.0259322	0.0142567
CEMP1	0	0	0.000178416	0	0.000675014	0	0.00194686	0.00252719	3.69955e-05	0	0	0	0	0	0	0	0	0	0.00119644	0	0	0	0	0.000536529	0	0	0	0	0.000348731	0	0	0	0	0	0	0	0	0	0	0	0	0	0	0	0	0	0	0
PDPK1	0.19057	0.196486	0.161375	0.204149	0.206957	0.140491	0.204436	0.189473	0.144549	0.125011	0.163218	0.14423	0.142908	0.172019	0.199951	0.212459	0	0.186037	0.156784	0.219107	0.1599	0.140562	0.132383	0.111337	0.129335	0.177275	0	0.236778	0.208439	0.232954	0.31779	0.214106	0.226888	0.234952	0.235541	0.172778	0.206717	0.156253	0	0.184008	0.214803	0.166761	0.201171	0.128657	0.163477	0.167749	0.164368	0.353987
KCTD5	0.0134003	0.0282263	0.02514	0.0301467	0.0353792	0.0158429	0.0219642	0.0239049	0.0245645	0.0071755	0.00727887	0.0331368	0.0274654	0.0322489	0.0175573	0.0390118	0	0.0255113	0.029914	0.0251371	0.0444376	0.0298995	0.0353777	0.0172414	0.0209426	0.0186634	0	0.0555393	0.0223491	0.0272749	0.0163284	0.0267543	0.0143764	0.0238456	0.0146162	0.024235	0.0254797	0.00579472	0	0.0219295	0.0289398	0.0192284	0.038259	0.0568927	0.0298668	0.0120327	0.0283365	0.0182942
PRSS27	0.00710695	0.0135235	0.00524424	0.00655877	0.00475856	0.0131486	0.00125985	0.00333873	0.00603116	0.00258013	0.00466944	0.00179811	0.0195732	0.00977126	0.0167801	0.0124784	0	0.0132944	0.011406	0.0134114	0.0117597	0.00627842	0.0136214	0.00208382	0.0119529	0.0182418	0	0.005532	0.0132903	0.00978812	0	0.0190441	0.00526084	0.0016774	0	0.00404395	0.006705	0.00495444	0	0.00469815	0.00901658	0.00332988	0.0112502	0	0.00471126	0	0.00134409	0.0405581
SRRM2	0.400371	0.391758	0.301371	0.320665	0.279492	0.335725	0.345411	0.266404	0.16708	0.223275	0.319103	0.280019	0.334097	0.23557	0.365268	0.285938	0	0.346485	0.248766	0.313982	0.230661	0.189906	0.292961	0.137787	0.239368	0.346051	0.348117	0.261322	0.317513	0.403348	0.528804	0.271132	0.300987	0.314428	0.341867	0.303298	0.306419	0.245779	0	0.43053	0.258488	0.389072	0.298206	0.319282	0.317044	0.226546	0.247063	0.15445
ELOB	0.0976209	0.0493327	0.0834641	0.163968	0.118705	0.122989	0.146138	0.0863837	0.0610961	0.0303985	0.0476767	0.0354884	0.0969712	0.062976	0.118379	0.0658196	0	0.0828036	0.129963	0.0904082	0.076103	0.0479425	0.0585309	0.0473824	0.0974163	0.0744377	0.0411263	0.192354	0.15273	0.181447	0.093682	0.0662167	0.097772	0.0777059	0.0479015	0.0430324	0.0726901	0.0989823	0	0.0574994	0.0371146	0.066034	0.129926	0.155232	0.0611141	0.076852	0.0277379	0.0623548
PRSS41	0	0	0	0	0	0	0	0	0	0	0.000387332	0	0	0	0	0	0	0	0	0	0	0	0	0	0.000120049	0	0	0	0.000584919	0	0	0	0	0	0.00227589	0	0.0011322	0	0	0	0	0.0110571	0	0	0	0	0	0
PRSS21	0	0	0	0	0.000709726	0	0	0.000384878	0	0	0	0	0	0	0	0	0	0	0	0	0	0.00217503	0	0	0	0	0	0	0	0.00254361	0	0	0	0	0	0	0	0	0	0	0	0	0.00419915	0	0	0	0	0
ZG16B	0	0	0.000490224	0	0	0	0	0	0.000125058	0	0	0	0	0	0	0	0	0	0	0	0	0	0	0	0	0	0	0	0	0	0	0	0	0	0	0	0	0	0	0	0.000359449	0	0	0	0	0	0	0
PRSS22	0	0	0	0	0	0	0	0	0	0	0	0	0	0.00316295	0	0	0	0	0	0	0	0	0	0	0	0	0	0	0	0	0	0	0	0	0	0	0	0	0	0	0	0	0	0.00680821	0	0	0	0
FLYWCH2	0.0520227	0.0388522	0.0507475	0.0645833	0.0509126	0.0472604	0.0503148	0.0581214	0.0582272	0.0388864	0.0425542	0.047731	0.05527	0.0462456	0.0886631	0.0601927	0	0.08825	0.0575236	0.0559478	0.0606682	0.047676	0.0786112	0.0328024	0.0308386	0.0193804	0	0.00350489	0.046915	0.0898867	0.0578417	0.0516091	0.0512684	0.0528513	0.0254344	0.0544237	0.0717345	0.059902	0	0.0473378	0.0992033	0.0600602	0.038701	0.0612583	0.0433602	0.0548408	0.0470094	0.00769566
FLYWCH1	0.169579	0.113435	0.151808	0.143236	0.168693	0.195943	0.120331	0.150892	0.112802	0.0901703	0.126222	0.123688	0.164369	0.14242	0.141394	0.179654	0	0.21497	0.149094	0.17486	0.115127	0.121685	0.110145	0.0808547	0.11145	0.12761	0	0.116013	0.145451	0.226078	0.189596	0.16645	0.170369	0.137457	0.141532	0.150944	0.106803	0.118675	0	0.202252	0.159331	0.145001	0.171846	0.107992	0.169768	0.156418	0.130056	0.279927
KREMEN2	0	0	0.00201103	0	0.000127967	0	0	0.000906052	0.000856914	0	8.98754e-05	0	0	0	0	0	0	0	0	0.000245585	0.000596036	0.00041246	0	0	0	0	0	0	0.000958476	0	0	0	0	0	0	0	0	0	0	0.00202536	0.0016451	0	0	0	0	0	0	0.00769566
PKMYT1	0	0.000797608	0	0.0029961	0.000603515	0	0.00528458	0.00125577	0.00217981	0.00161638	0.00214153	0.000221576	0	0.00241261	0	0.000853349	0	0.000821243	0	0.000887293	0.000589787	0.000152334	0	0.00105677	0	0	0	0	0.00330824	0	0	0.000751869	0.000445875	0.00252327	0	0	0.00236013	0.0117633	0	0	0.000410834	0	0.00389342	0	0	0	0.00182632	0
PAQR4	0.00422613	0.0248303	0.013384	0.0222359	0.0248909	0.0172826	0.00323707	0.0190245	0.0134806	0.0212305	0.00210191	0.00533918	0.00488822	0.0145202	0.0065777	0.0153589	0	0.0125901	0.0126045	0.0208898	0.01041	0.00853329	0.0545594	0.00488912	0.0114459	0.0174498	0	0.00410003	0.0182095	0.00504622	0.0374947	0.0160028	0.00926894	0.00766786	0	0.00118645	0.00389409	0.00994098	0	0.00665887	0.00766257	0	0.0166743	0	0.014034	0.0492686	0.0157936	0.00132958
CLDN9	0	0.00449415	0.00170292	0.00254388	0.00190456	0	0.00964289	0	0.000505469	0	0.00169085	0	0	0.00133075	0	0.000988124	0	0.00278022	0.000507799	0.00385798	9.43515e-05	0	0	0	0	0	0.341675	0	0.00209166	0.00116374	0	0.00259099	0.00578438	0	0	0.00143647	0.00288511	0	0	0.000354161	0	0	0	0.00724673	0.00778031	0	0	0
CLDN6	0	0	0.0016912	0.00118179	0.000987159	0	0	0.00205751	0.000423844	0	8.34576e-05	0	0	0.00221978	0.00100873	0.00145299	0	0.00297717	0.00113856	0.00583734	0.000477727	0	0.00801047	0.00380639	0	0.00186488	0	0	0.00207481	0	0	0.00127157	0	0.00370142	0	0.00170069	0.000376142	0.00421395	0	0	0.00112362	0	0	0	0	0	0.000176128	0
TNFRSF12A	0	0	0.000173602	0	0	0	0	0.000747568	0.0014685	0.000115093	0.000188738	0	0	0	0	0.000634324	0	0.00148976	0	0.000255497	0.000551505	0.000283913	0	0.000292646	0.00019652	0	0	0	0.0012112	0	0	0.00597258	0	0	0	0	0.00211242	0.000863026	0	0	0.000525139	0	0	0	0	0.0163245	0	0
HCFC1R1	0.127406	0.177021	0.0940374	0.129964	0.0968002	0.148208	0.149802	0.119789	0.059925	0.0679646	0.0784148	0.0759678	0.0985535	0.0739659	0.130788	0.1045	0	0.166121	0.131439	0.100016	0.0994461	0.0631945	0.11909	0.044818	0.114668	0.123525	0	0.145792	0.122521	0.172327	0.120818	0.102116	0.0774737	0.11167	0.0535377	0.058062	0.066983	0.0487055	0	0.0901636	0.0816811	0.0897025	0.0832383	0.173816	0.186924	0.0898727	0.0758093	0.113701
THOC6	0	0	0.00949747	0.00479453	0.00254794	0.00634841	0.0104521	0.00544523	0.00472954	0.00295934	0.0102799	0.0055924	0.000949109	0.0196868	0.0219314	0.00714062	0	0.0182102	0.0176045	0.00482812	0.0092958	0.00468435	0	0.00736673	0.00578215	0.0218592	0	0	0.00294492	0.0158524	0	0.0148961	0.0170653	0.00755955	0.00101284	0.00245626	0.00605568	0.0180588	0	0.00224791	0.00932176	0.00276391	0.00230898	0	0.0133572	0.00312874	0.00428476	0
BICDL2	0	0	2.68241e-05	0.00484732	0	0	0.0022091	0.00201277	0.00292616	0.000442941	0.00116794	0	0.000993029	0.00542345	0.00623328	0.00765417	0	0.0074772	0.00113637	0	0.00294548	0.00129162	0	0.00634455	0.000467828	0	0	0	0.00559791	0	0	0.00170211	0.000794807	0.00178904	0	0.00145966	0.00372824	0	0	0.00216291	0.000481771	0.000832638	0.00161794	0	0.013374	0	0.00364075	0
MMP25	0	0.00105127	0.00369111	0.00604394	0.00574768	0.00323866	0.00602867	0.00279984	0.00784246	0.000269653	0.00229495	0.00265373	0.00440779	0.00978627	0.00190924	0.0078439	0	0.00998427	0.00659726	0.00983034	0.00352117	0.00186699	0	0.0115322	0	0	0	0	0.00752911	0.00509561	0	0.00439177	0.000958413	0.00230568	0	0.00327141	0.00386938	0.00301177	0	0.00597513	0.0116834	0	0.0143535	0	0	0	0.0042257	0
IL32	0	0	0	0	0.000874857	0	0	0	0.00090907	0	0.00282354	0	0	0	0	0	0	0	0	0.000403481	0.000754434	0	0	0	0	0	0	0	0	0.00540393	0	0	0.000505364	0	0	0	0	0	0	0	0	0	0.0013171	0	0	0	0	0
ZSCAN10	0	0	0.00321397	0	0	0	0	0	0	0	0	0	0	0	0	0	0	0	0	0	0	0	0	0.000449723	0	0	0	0	0.00202999	0	0	0	0	0	0	0	0	0	0	0	0.000476421	0.000678899	0	0	0	0	0	0
ZNF205	0.0807905	0.0307782	0.0471163	0.0334376	0.0174493	0.0462124	0.0300997	0.02473	0.0212022	0.0159068	0.0304186	0.0182457	0.0404991	0.0319452	0.0440365	0.0259347	0	0.0372055	0.0312428	0.041042	0.0407996	0.00981818	0.0214547	0.0147479	0.0172786	0.030583	0	0.0500865	0.0223891	0.0366521	0.03271	0.0230562	0.0513066	0.0265391	0.0560648	0.0165583	0.0286293	0.0222776	0	0.0358279	0.0247899	0.00831709	0.0366211	0.0438235	0.0385145	0.0110248	0.016475	0
ZNF213	0.0216898	0.0194392	0.0311738	0.062085	0.0673675	0.0207928	0.0479244	0.0427954	0.0545239	0.00993951	0.0279832	0.0239977	0.0530988	0.0294264	0.0525592	0.0532286	0	0.0628571	0.0561809	0.0424493	0.04134	0.0319406	0.0190253	0.0387672	0.0381449	0.0362781	0.0411263	0.0309884	0.0857424	0.035456	0.0829693	0.0557746	0.0335169	0.019036	0.0320986	0.0138077	0.0253615	0.0368368	0	0.0307709	0.0508879	0.0378953	0.0848178	0.0565426	0.017737	0.02301	0.0335476	0.0776977
ZNF200	0.0277467	0.0298786	0.0238563	0.0188736	0.0273737	0.0238435	0.0176989	0.0315985	0.0144956	0.00303452	0.0317131	0.0286223	0.0154517	0.0100823	0.0215644	0.019023	0	0.0248398	0.0183093	0.0208018	0.0257567	0.0157658	0.026745	0.0144617	0.013398	0.020336	0	0.00756848	0.0147826	0.026497	0.0269419	0.0194337	0.0245824	0.0177883	0.00222664	0.0322775	0.00839517	0.00284849	0	0.0923316	0.0182769	0.0251928	0.0109388	0.00414684	0.0222752	0.0130286	0.00752374	0.0335126
MEFV	0	0	0.000391918	0.000239513	0.000367606	0	0	0	0.000360233	0	0	0	0	0	0	0.000274127	0	0	0	0	0	0	0.00378603	0	0	0	0	0	0.000589614	0.00805021	0	0	0.00203298	0	0	0	0	0	0	0	0	0	0	0	0	0	0	0
ZNF263	0.0766694	0.0679966	0.0454675	0.0565002	0.0389572	0.053359	0.045866	0.0365883	0.0365194	0.0302714	0.0443088	0.0592151	0.0411339	0.0269317	0.0474105	0.047089	0	0.0643453	0.0352652	0.0296301	0.0440541	0.0362154	0.0693852	0.0172437	0.0137953	0.0289052	0	0.0463134	0.0328842	0.0814876	0.0975288	0.0316214	0.0378193	0.0361903	0.0577861	0.0435681	0.0363978	0.0470622	0	0.0561702	0.0320828	0.0339741	0.0335671	0.0207404	0.0467703	0.0231353	0.0273785	0.112732
TIGD7	0.0329317	0.0185734	0.028874	0.0274237	0.0249015	0.0214803	0.0164589	0.0299531	0.0327311	0.0327602	0.0233166	0.0223662	0.033782	0.0413399	0.0246917	0.0378436	0	0.043308	0.0277646	0.0271853	0.0343054	0.0241197	0.0460695	0.032658	0.0179845	0.0342531	0.0124568	0.0232585	0.0234705	0.0189482	0.00971089	0.025795	0.0215437	0.0277995	0.0426688	0.0282218	0.0277979	0.0473635	0	0.0254703	0.0467906	0.0199882	0.0139036	0.00898559	0.00779984	0.0318994	0.0270737	0.00770918
ZNF75A	0.125631	0.130558	0.0925598	0.113655	0.103796	0.135245	0.068124	0.122278	0.0818568	0.102866	0.126072	0.0671708	0.129294	0.112437	0.136058	0.110203	0	0.123835	0.0966884	0.164734	0.108992	0.0805167	0.0913416	0.068264	0.053487	0.173509	0.282641	0.137925	0.0997188	0.122393	0.112264	0.0911978	0.127862	0.119808	0.0781297	0.159448	0.0786254	0.0998175	0	0.145656	0.112854	0.0809409	0.124696	0.0745049	0.106082	0.143569	0.10808	0.029013
OR2C1	0	0	0	0.000498056	0	0	0	0	0	0	0	0	0.000970078	0	0.00367475	0	0	0	0	0	0	0	0	0	0	0	0	0	0	0	0	0	0	0	0	0	0	0	0	0	0	0	0	0	0	0	0	0
MTRNR2L4	0	0	0.00114841	0.000373178	0.000732679	0	0	0	0.000486001	0	0.00290006	0	0.00247094	0	0	0.00073377	0	0.00293539	0	0	0.000767618	0	0	0	0	0.00140604	0	0.0179968	0.00124456	0	0	0	0	0.00231176	0	0.00176804	0	0	0	0	0	0	0	0	0	0	0.000615042	0
ZSCAN32	0.0689856	0.011225	0.00823396	0.0196179	0.020835	0.0259571	0.0215071	0.0146459	0.0159508	0.0220964	0.0175568	0.00840044	0.0175525	0.0100718	0.0115531	0.0125835	0	0.0242166	0.0189948	0.0080172	0.00900231	0.0146656	0.0273723	0.015541	0.00867003	0.00332503	0	0.0295002	0.00845353	0.0231415	0.0166431	0.0194443	0.0370219	0.0101081	0	0.0211344	0.00500737	0.0150805	0	0.0185986	0.0183039	0.00810112	0.0213538	0.00365537	0.0121362	0.00809367	0.0109889	0.00353035
ZNF597	0.00359373	0.000797608	0.00165462	0.0181421	0.0161478	0.00972825	0.00817754	0.012482	0.00959398	0.00965454	0.00620827	0.00286057	0.00187432	0.00185247	0.000965938	0.003469	0	0.0102284	0.0116639	0.00885591	0.0114302	0.0048117	0.0211889	0.00789849	0.00755621	0.000946932	0	0.0182458	0.00413697	0.00864435	0.0214052	0.00294319	0.0093556	0.0158899	0.00531011	0.00207679	0.00230344	0.00246479	0	0.00375888	0.00332384	0.00243822	0.00907089	0.0198837	0.00712397	0.0179238	0.000576472	0.0476076
NAA60	0.0213462	0.0116991	0.0207142	0.0411982	0.0485258	0.0400161	0.0581025	0.0182312	0.0267441	0.0131968	0.0164948	0.0313513	0.0382838	0.0272794	0.0310367	0.0372339	0	0.0163375	0.0426703	0.0401763	0.0263252	0.0197042	0.00906318	0.0178599	0.0307814	0.0410662	0	0.0431301	0.0352634	0.039568	0.0803622	0.0476963	0.0342629	0.0390956	0.0572176	0.0283977	0.0348973	0.0293735	0	0.0358963	0.0247673	0.0230491	0.0243336	0.0587293	0.0359459	0.0176319	0.0178393	0
CLUAP1	0.198553	0.148169	0.147686	0.153393	0.11919	0.127663	0.103516	0.142012	0.103481	0.111747	0.149382	0.124841	0.149017	0.130141	0.178842	0.147489	0	0.170129	0.132039	0.162703	0.142186	0.128772	0.129031	0.0832485	0.116691	0.218791	0.282641	0.111766	0.164997	0.175179	0.132715	0.159555	0.196904	0.174937	0.093848	0.162121	0.12874	0.120198	0	0.170137	0.14144	0.140897	0.151285	0.0865413	0.161208	0.134331	0.131392	0.405343
NLRC3	0.00259944	0	0.012544	0.0328975	0.0214196	0.00682938	0.0135261	0.0242292	0.0166141	0.0210324	0.00350615	0.00222452	0.00157627	0.0239872	0.00898711	0.00917894	0	0.0242193	0.00729196	0.00578893	0.0140913	0.0146719	0.00471019	0.011171	0.00306304	0	0	0.0121036	0.0143663	0.00583821	0	0.0154599	0.0139137	0.012064	0.00131658	0.0128429	0.0029547	0.0114689	0	0.00758599	0.0111764	0.00371802	0.031983	0.0108931	0.00371846	0.0133833	0.0103673	0.069409
SLX4	0.0661758	0.0490718	0.0314593	0.0578031	0.0508571	0.0232633	0.0165081	0.034429	0.0488551	0.0362442	0.0475116	0.0361011	0.0464937	0.0465912	0.0516626	0.0654149	0	0.0631337	0.052059	0.0510785	0.0443815	0.0349575	0.0412717	0.0316783	0.045619	0.0214176	0	0.0230176	0.0375623	0.0388861	0.048599	0.0280006	0.049581	0.0343279	0.0537649	0.043682	0.0203677	0.0264229	0	0.0456827	0.0451869	0.090763	0.0398863	0.0497746	0.0201346	0.0581048	0.0399807	0
DNASE1	0.0526053	0.101953	0.0875904	0.154548	0.154773	0.100066	0.0825009	0.0886943	0.0896721	0.100932	0.0881722	0.0846	0.102819	0.121608	0.0967857	0.151369	0	0.154468	0.0942407	0.131475	0.112306	0.0942439	0.0790798	0.074679	0.0778086	0.0818724	0.0783382	0.0711383	0.113602	0.120976	0.090669	0.0994228	0.115759	0.138854	0.148867	0.100716	0.124225	0.115083	0	0.15684	0.115055	0.0973712	0.216352	0.0848777	0.129976	0.129598	0.10692	0.152023
TRAP1	0.244586	0.200016	0.199029	0.213939	0.182717	0.175696	0.25404	0.173027	0.133335	0.14658	0.170086	0.153938	0.125184	0.168582	0.21521	0.161423	0	0.21056	0.170221	0.182924	0.162785	0.143616	0.188112	0.0911827	0.160322	0.207732	0.210002	0.251674	0.1934	0.2457	0.30738	0.174158	0.211831	0.242817	0.174654	0.174101	0.19606	0.184542	0	0.234677	0.183656	0.163342	0.231571	0.250324	0.282686	0.142577	0.140579	0.186703
CREBBP	0.31911	0.319263	0.266372	0.33042	0.297978	0.31752	0.333497	0.256029	0.170639	0.209353	0.26018	0.240838	0.267514	0.230726	0.292902	0.252897	0	0.276665	0.275182	0.303203	0.243824	0.173628	0.259067	0.1379	0.206117	0.212301	0.120179	0.285542	0.260378	0.375091	0.397854	0.232957	0.320371	0.319457	0.20531	0.278555	0.320047	0.239174	0	0.299676	0.258704	0.337504	0.300697	0.401553	0.302874	0.201692	0.197477	0.186308
ADCY9	0.312748	0.259982	0.253964	0.295235	0.237151	0.265692	0.252739	0.227788	0.192709	0.245848	0.266892	0.20815	0.260388	0.253287	0.30233	0.245661	0	0.297879	0.244573	0.297259	0.223832	0.205255	0.311814	0.14338	0.169535	0.279389	0.164488	0.303098	0.245273	0.285142	0.195293	0.232497	0.330874	0.2543	0.281713	0.268134	0.267382	0.221202	0	0.310804	0.244927	0.317814	0.254603	0.256299	0.38973	0.267498	0.208002	0.441777
SRL	0	0	0.00120654	0.00391017	0.00202159	0.000808854	0.00936618	0.00366553	0.00128282	0.0130789	0.000268593	0	0.0040328	0.00150392	0	0.00167037	0	0.00547979	0.00146471	0.00229296	0.000796187	0.000469703	0	0.000621098	0.00094155	0	0	0	0.00416341	0	0	0.00176601	0	0.00100915	0	0.000282064	0.000770075	0	0	0.00971383	0.00165642	0	0	0	0.00236397	0	0.000432243	0.119304
TFAP4	0.00390714	0.00175751	0.0188891	0.0250692	0.0277714	0.027602	0.0229786	0.0371218	0.0169562	0.00860147	0.0119059	0.0196729	0.0164977	0.0451899	0.034531	0.0271139	0	0.0439392	0.0310762	0.0466644	0.022073	0.0381203	0.0858945	0.0156948	0.00586793	0.0311627	0	0.0213998	0.022898	0.0359719	0.0854534	0.0176682	0.0199334	0.0208395	0.0122549	0.019366	0.0695619	0.0529043	0	0.0368054	0.0214822	0.0366767	0.0498597	0.0233901	0.0155799	0.0197815	0.0117972	0.0318954
GLIS2	0.00120202	0.0127529	0.0180293	0.0197536	0.0149802	0.0100486	0.0125857	0.0113114	0.0113676	0.0141983	0.00670768	0.00431741	0.0130736	0.0122887	0.0309156	0.0120266	0	0.0510625	0.0135179	0.0235254	0.0129859	0.00585249	0.0241706	0.0158733	0.00930478	0.0353564	0	0	0.013344	0.0015035	0.0363981	0.0180673	0.0153781	0.0143991	0.00492368	0.019064	0.019724	0.031246	0	0.0075161	0.0171084	0.0019858	0.0210381	0.025898	0.0264447	0.0242104	0.0219231	0.041728
PAM16	0	0.000792893	0.0028138	0.0110934	0.0103565	0.011516	0.0176586	0.0127118	0.00688008	0.0116143	0.00593829	0.00463987	0.00308706	0.0159655	0.0156017	0.0118704	0	0.0138352	0.00971364	0.00647873	0.00261191	0.00983709	0.0110975	0.0050979	0.00056578	0	0	0.00712781	0.00650294	0.00267466	0	0.00923378	0.00604834	0.00466881	0.00082063	0.00233911	0.00992066	0.000212132	0	0.0108755	0.00527254	0.0117775	0.0149833	0.00511783	0.0135621	0.00611688	0.00812176	0.00769566
CORO7	0	0	0.000602793	0.00207022	0.00270685	0	0.0124	0	0.00499702	0.00099026	0.0012617	0	0	0.00264942	0.00428993	0.00157618	0	0.0091144	0.00104456	0.00447366	0.00100801	0.00203855	0	0.000483313	0	0	0	0	0.00371565	0.00950698	0	0.00222055	0.00448902	0	0	0	0.00131343	0.00246526	0	0	0.00206428	0.00375281	0.000447937	0	0	0.00321888	0.000584805	0
VASN	0.0115457	0.0210065	0.00653046	0.00771591	0.00333334	0.0157022	0.0230546	0.00555203	0.00505635	0.0025833	0.00652061	0.00626675	0	0.0129042	0.00477316	0.00808214	0	0.00240857	0.00848437	0.00577061	0.00466485	0.0119824	0.0282051	0.00189359	0.00372146	0.00497254	0	0.00157847	0.003609	0.0127683	0.0112077	0.00551554	0.00996078	0.00852667	0.00956289	0.00880489	0.00821779	0.017194	0	0.00140404	0.00268745	0.0155284	0.0111681	0.00583868	0.0102595	0.00426689	0.0124765	0.0177603
DNAJA3	0.124732	0.0205851	0.0409694	0.104996	0.0813919	0.0508379	0.0559022	0.0783886	0.0663504	0.0950686	0.0582731	0.0660232	0.0872869	0.108254	0.0810014	0.112563	0	0.126465	0.111089	0.0720266	0.0699887	0.0517111	0.0701155	0.0533293	0.0440233	0.0286968	0	0.0289757	0.132997	0.120774	0.0718176	0.110778	0.0846204	0.061744	0.0506196	0.0975011	0.0611969	0.0565896	0	0.0717116	0.105276	0.0468362	0.11768	0.0775346	0.0468366	0.0592334	0.0428495	0.0845202
NMRAL1	0.0925646	0.0699063	0.053052	0.0604772	0.0692056	0.0856407	0.0530147	0.0733678	0.0474632	0.0404686	0.0545023	0.0464529	0.0873469	0.106018	0.118589	0.0830404	0	0.116354	0.0725887	0.0793157	0.0591049	0.0445192	0.0447197	0.0434001	0.0468422	0.0417233	0.0783382	0.047288	0.0685447	0.060166	0.0654583	0.0589359	0.0846621	0.0678057	0.0664809	0.0483743	0.0539375	0.0457423	0	0.118687	0.0648452	0.0482905	0.0637506	0.107358	0.0729418	0.0491173	0.0532611	0.205534
HMOX2	0.0521478	0.0922476	0.0703599	0.095326	0.086014	0.0507109	0.0858031	0.0593329	0.0616562	0.0682363	0.0748537	0.0986653	0.0639553	0.108211	0.0929792	0.082889	0	0.0676924	0.0852779	0.0775493	0.0903115	0.0777587	0.120614	0.0462455	0.064258	0.0517384	0	0.0586583	0.0660858	0.113478	0.0806223	0.0736433	0.107696	0.0929594	0.110227	0.0813093	0.0706271	0.0820995	0	0.0938621	0.0819937	0.075472	0.100395	0.0843092	0.0859665	0.0819368	0.0753555	0.0852456
CDIP1	0.19555	0.167809	0.158742	0.14443	0.14263	0.167911	0.250331	0.14953	0.0954469	0.121956	0.140511	0.109537	0.174136	0.0906468	0.140415	0.129619	0	0.122464	0.216305	0.115611	0.112874	0.0810349	0.162129	0.0757781	0.177997	0.157505	0	0.165891	0.131483	0.166787	0.217124	0.111815	0.179966	0.110953	0.12943	0.0966517	0.190679	0.144904	0	0.121702	0.0952486	0.107703	0.110414	0.191832	0.236753	0.109598	0.0633158	0.141123
C16orf96	0.00253217	0.00936475	0.0103546	0.0129347	0.00735511	0.000949942	0.00225793	0.0126001	0.00328291	0.000182769	0.00163312	0.00231992	0.00022738	0.003477	0.0172449	0.0138508	0	0.00833437	0.00503241	0.0133408	0.00544176	0.0107109	0.0529423	0.00490624	0.00228407	0.00228769	0	0	0.0165614	0.00471578	0	0.015459	0.00679109	0.00284207	0	0.0141868	0.0099086	0.00847349	0	0.000931323	0.0118093	0.0305303	0.00154788	0.00953353	0	0.000860085	0.00327263	0
UBALD1	0.0352116	0.0386177	0.0384456	0.0370821	0.0459948	0.048964	0.0713863	0.0421616	0.0348026	0.0460686	0.0408943	0.0167636	0.0571244	0.055537	0.0364416	0.0550887	0	0.043463	0.0412913	0.0541031	0.0355056	0.0265923	0.0656256	0.0274497	0.0594272	0.0708445	0.417143	0.0225635	0.0441686	0.0460532	0.0473885	0.0365998	0.0448522	0.0314271	0.0267564	0.0344209	0.0522803	0.0265509	0	0.0527232	0.0297006	0.090156	0.0102718	0.0578338	0.0608159	0.0515772	0.0247838	0.0714092
MGRN1	0.142891	0.148396	0.126142	0.122072	0.107503	0.127025	0.157583	0.119475	0.126034	0.108292	0.109489	0.102532	0.16034	0.12421	0.144941	0.177088	0	0.202069	0.118173	0.151988	0.118139	0.115504	0.108156	0.0908557	0.0726313	0.124493	0.120179	0.156252	0.100591	0.13945	0.338055	0.155179	0.135225	0.155932	0.156669	0.15112	0.125748	0.148256	0	0.157159	0.184418	0.203799	0.141947	0.147716	0.0852252	0.142989	0.136552	0.331596
NUDT16L1	0.0268945	0.036288	0.0288468	0.0491122	0.0328847	0.0552774	0.085954	0.027534	0.0318303	0.0183278	0.00943716	0.0134138	0.0181716	0.0393839	0.0266422	0.0444872	0	0.0440261	0.0357891	0.0263955	0.0275199	0.0210525	0.0277963	0.0202507	0.0325879	0.0124669	0.0411263	0.0825395	0.0481501	0.054035	0.0375728	0.0322848	0.0428597	0.03424	0.00533333	0.0159379	0.0390681	0.0292404	0	0.044523	0.0414487	0.0252424	0.0367764	0.0892473	0.0502681	0.00394688	0.0184679	0.00887354
ANKS3	0.265304	0.181879	0.17127	0.150703	0.141451	0.176628	0.150859	0.178671	0.132775	0.109325	0.142849	0.127355	0.154671	0.17584	0.201595	0.183719	0	0.206961	0.151215	0.190169	0.168024	0.126438	0.0974748	0.0870704	0.107528	0.118654	0.0411263	0.159998	0.183814	0.240636	0.192913	0.162407	0.201241	0.180989	0.178498	0.154876	0.145063	0.179854	0	0.20116	0.182829	0.187849	0.223814	0.184408	0.155134	0.144729	0.120449	0.369899
C16orf71	0	0.00637524	0.00207998	0.00481612	0.00200965	0.00150269	0.00658786	0.0005875	0.00308395	0.00182111	0.00172642	0	0	0.00658636	0.00165569	0.00414675	0	0.00989819	0.00257353	0.00315453	0.00138236	0.00317802	0	0.00576693	0	0	0	0	0.00950025	0.00375664	0	0.000719062	0.000556316	0.00757541	0	0.00283785	0.00521695	0.00456245	0	0	0.000425555	0	0.00447712	0	0	0.00144892	0.000348906	0
ZNF500	0.0496545	0.0562867	0.0481777	0.0461913	0.0543045	0.0328007	0.0476104	0.0317816	0.046049	0.0472196	0.0538718	0.0399156	0.0275192	0.072597	0.0439573	0.051777	0	0.059884	0.0654397	0.0594475	0.0531457	0.0479976	0.131806	0.0400037	0.025607	0.0137971	0	0.0193272	0.0429386	0.0484543	0.126154	0.0459585	0.0586256	0.0356451	0.0857264	0.048869	0.0848195	0.0437607	0	0.0478002	0.0419908	0.0632907	0.080022	0.0420861	0.0624661	0.0407503	0.0548064	0.0142302
SMIM22	0.0261467	0	0.0011846	0.00175121	0.000969195	0	0.00376931	0	0.00153627	0	0	0	0	0.00538219	0	0.000181221	0	0.00346811	0.000458141	0.0056602	0.000740916	0.000359213	0	0	0	0	0	0	0.00332384	0	0	0.00106267	0	0.000258636	0	0.00243168	0.000548604	0	0	0.01093	0.000325744	0	0.00589639	0	0	0	0.000579203	0
ROGDI	0.117625	0.0606384	0.0592449	0.0773225	0.0957433	0.0924155	0.0760846	0.0573737	0.0568068	0.0572893	0.0432823	0.0341534	0.0503967	0.0613053	0.0537278	0.064547	0	0.0819785	0.0649935	0.0774067	0.0554534	0.0214895	0.0665176	0.0284618	0.0578873	0.0432478	0.341675	0.054196	0.0692255	0.0655864	0.147589	0.0596718	0.0887573	0.024359	0.04719	0.0336854	0.0706598	0.0490437	0	0.058667	0.0590659	0.0176396	0.0438997	0.0909906	0.050371	0.0221454	0.0390594	0
GLYR1	0.208919	0.161571	0.187604	0.151205	0.149075	0.148892	0.147532	0.152242	0.125929	0.126578	0.136972	0.134422	0.198767	0.180331	0.205118	0.200979	0	0.211423	0.159901	0.165538	0.165539	0.144315	0.164053	0.0927247	0.0903103	0.179746	0.0124568	0.180185	0.165067	0.195677	0.332231	0.182206	0.196739	0.164734	0.1691	0.152592	0.155955	0.118916	0	0.211579	0.151385	0.242576	0.194557	0.193385	0.158345	0.152192	0.117733	0.129797
UBN1	0.116522	0.0552494	0.0895935	0.0847876	0.0918496	0.0703672	0.0375595	0.0528101	0.0618247	0.0811972	0.0530033	0.0838207	0.0559753	0.0708305	0.102295	0.0729086	0	0.112083	0.058399	0.106341	0.0679313	0.057898	0.085155	0.0625683	0.0550863	0.11715	0	0.0308593	0.0826629	0.0616892	0.0418544	0.0805052	0.0716691	0.119095	0.0229473	0.0792478	0.0394187	0.0611808	0	0.0367961	0.0785436	0.0590819	0.0879114	0.0759424	0.0567702	0.0637928	0.0503963	0.0934184
PPL	0.0103222	0.0306265	0.0200982	0.038259	0.0217818	0.0375227	0.0226576	0.0172041	0.0287277	0.0150314	0.0241565	0.0128598	0.00783409	0.0411488	0.0435417	0.0451811	0	0.0428477	0.0269603	0.0221296	0.0503751	0.0284574	0.0116321	0.0325174	0.0238901	0.00772938	0	0.0126554	0.026818	0.0145714	0.0206069	0.0271844	0.00966868	0.0337082	0.0104986	0.0295418	0.0154512	0.00928222	0	0.049032	0.0388159	0.0275173	0.0302458	0.0375421	0.0106069	0.0123157	0.0274462	0.0931181
SEC14L5	0.0737859	0.0231626	0.032332	0.0300499	0.025352	0.042112	0.043557	0.0473632	0.0194903	0.0331733	0.0491874	0.0573132	0.0557516	0.0377554	0.0482696	0.0446511	0	0.0591452	0.0537641	0.0436321	0.0308979	0.050477	0.110769	0.0269412	0.0314873	0.0316123	0.494259	0.0971042	0.0467919	0.0539326	0.0287554	0.0358532	0.0609462	0.028198	0.0660223	0.0458679	0.0314015	0.0586259	0	0.0250486	0.0155875	0.0185851	0.0344163	0.066193	0.040505	0.0275349	0.0479042	0.133969
NAGPA	0.0939258	0.0598904	0.067504	0.0938871	0.0741979	0.112501	0.0841576	0.0980844	0.0629732	0.0772066	0.0456	0.0271561	0.0328704	0.120914	0.106601	0.126532	0	0.104281	0.0653455	0.0754491	0.075468	0.070893	0.0545461	0.0566313	0.0394296	0.0476824	0.0124568	0.121165	0.0672089	0.126093	0.108488	0.0967742	0.0841674	0.113154	0.0712652	0.0782742	0.100011	0.0723383	0	0.0794426	0.0819893	0.0630049	0.0560366	0.0790726	0.122544	0.0546409	0.0665501	0.00473613
ALG1	0.0243683	0.0163167	0.0466813	0.0338033	0.0287662	0.0234188	0.0401477	0.0296917	0.0292186	0.0475968	0.0466416	0.0230718	0.0246005	0.0263248	0.0570125	0.0391519	0	0.0477554	0.0338049	0.0342609	0.0459488	0.0458985	0.0209017	0.022086	0.0262941	0.0310436	0	0.0342786	0.041328	0.0580725	0.0111959	0.0144636	0.0668101	0.0195319	0.0311665	0.037032	0.0646373	0.0414819	0	0.0320883	0.0272455	0.0495086	0.0261515	0.0713703	0.0465252	0.0550754	0.0203283	0.107632
C16orf89	0	0.0139786	0.000464121	0.00683188	0.00203267	0.00661262	0.00439687	0.00586141	0.00141285	0	0.000318537	0	0.00694939	0	0	0.00017005	0	0.00884128	0.00211448	0.0042585	0.00139796	0.00132192	0	0.00268359	0.000287679	0	0	0.0255205	0.00424433	0.00582133	0	0.00391512	0.00800908	0.0119558	0	0.000879182	0	0.000632567	0	0	0.00535057	0.000832638	0	0.00701493	0.000969901	0.00600699	0.00213203	0.0475651
EEF2KMT	0	0.00109384	0.00706026	0.0102632	0.00764919	0.000413139	0.000498856	0.00371189	0.00699683	0.00150976	0.00290147	0.00820362	0.00468342	0.00869532	0.00327665	0.00199698	0	0.00438113	0.00560511	0.010952	0.00674347	0.00531746	0	0.00365799	0.000564662	0.00299335	0	0	0.00301454	0.00394526	0	0.0012699	0.00992613	0.00292879	0	0.00910731	0.00227013	0.00301107	0	0.000450728	0.00809613	0	0	0	0.00344777	0.0011639	0.00222066	0
RBFOX1	0.0918301	0.101584	0.106346	0.0994822	0.100314	0.0643308	0.0870863	0.112335	0.079755	0.0672485	0.106865	0.0686058	0.112343	0.0924453	0.118128	0.0750009	0	0.109404	0.102476	0.09809	0.0860762	0.0925255	0.143093	0.0842245	0.110233	0.083205	0.0162355	0.0956848	0.0943842	0.0795427	0.0746262	0.124846	0.0792165	0.0598873	0.146113	0.076805	0.11702	0.0940063	0	0.0960813	0.0992737	0.124712	0.0876339	0.0961247	0.092943	0.114162	0.0677081	0.115847
TMEM114	0	0	0.00701064	0.00261355	0.00457524	0	0.00154617	0	0.00107075	0	0	0	0	0.00121578	0.00640245	0.00257255	0	0.00180378	0	0.001091	0.000450654	0.000339529	0	0.000474381	0.00053983	0	0	0	0.00103242	0.00139053	0	0.00162815	0	0	0	0.000147943	0.0016698	0	0	0	0.000638349	0	0.00179729	0	0	0.00203427	0.00027772	0.00695254
METTL22	0.022526	0.0777512	0.0440888	0.0655803	0.0562272	0.0420447	0.0605067	0.0567521	0.0472055	0.0463539	0.0284921	0.0289377	0.0433683	0.0589687	0.0624881	0.0425368	0	0.0527034	0.0399267	0.0467365	0.0466553	0.0534496	0.0417509	0.0306414	0.0135315	0.036837	0.310639	0.0430592	0.0521945	0.0317379	0.162938	0.083881	0.0724488	0.0588468	0.039952	0.0796491	0.0412264	0.0300798	0	0.0390729	0.0767831	0.0844482	0.0767421	0.00296247	0.0495563	0.0423609	0.0358563	0.114683
ABAT	0.343168	0.341431	0.333978	0.35065	0.291324	0.350888	0.365066	0.283393	0.194397	0.286292	0.339203	0.302567	0.335412	0.243448	0.300209	0.300246	0	0.319181	0.329494	0.35974	0.250676	0.206787	0.370447	0.162554	0.253105	0.3451	0.628694	0.352063	0.352584	0.331809	0.495844	0.281561	0.320759	0.322118	0.342919	0.304882	0.309597	0.295126	0	0.434507	0.283551	0.435596	0.374532	0.416199	0.347198	0.216552	0.198587	0.305986
TMEM186	0.0102606	0.00246855	0.00614754	0.0107347	0.0098138	0.00601567	0.0125061	0.00804896	0.0105392	0.00142951	0.00571089	0.00776792	0.00777522	0.01304	0.000515789	0.0131841	0	0.00316112	0.00747482	0.00966949	0.007797	0.00955947	0	0.0125172	0	0.0252491	0	0	0.00606306	0.00812969	0.0275412	0.00495715	0.0153277	0.00501043	0.0158302	0.00433675	0.0116935	0.0146476	0	0.0138947	0.00302394	0.000678899	0.0037814	0.00675513	0.00191449	0.00446452	0.00810307	0.00457501
PMM2	0.0865994	0.0593045	0.0734317	0.09209	0.0785139	0.0732531	0.0505903	0.0510666	0.0627535	0.0796741	0.0457295	0.0443601	0.0720725	0.0811021	0.0913856	0.0876911	0	0.0906316	0.0784204	0.0986203	0.0587881	0.0596021	0.0335812	0.0544	0.0367403	0.0301692	0.164488	0.0507111	0.0423017	0.11037	0.0446086	0.0607686	0.0829024	0.073102	0.0513776	0.0725826	0.0694975	0.0577743	0	0.0885773	0.0952416	0.0895331	0.0605162	0.0635934	0.0973371	0.129445	0.0576718	0.117573
CARHSP1	0.0729261	0.0548978	0.0429195	0.0452205	0.0549124	0.0426521	0.0593597	0.0402714	0.0402665	0.0274375	0.0183302	0.0222816	0.029554	0.0749995	0.021105	0.0557888	0	0.0470524	0.0356346	0.0305098	0.0462509	0.0361039	0.0365889	0.0335546	0.0355559	0.0369867	0.0124568	0.00675634	0.0378155	0.0608525	0.0713401	0.0308584	0.0201693	0.0387276	0.0368192	0.0248695	0.031653	0.0448508	0	0.0284482	0.0331526	0.0366637	0.0416169	0.046062	0.0392438	0.046833	0.0313077	0.101729
USP7	0.217012	0.191766	0.158189	0.176974	0.177903	0.20703	0.183911	0.157803	0.116365	0.140969	0.164284	0.11946	0.200116	0.128753	0.177031	0.13801	0	0.118719	0.201189	0.207851	0.146175	0.101893	0.115739	0.0766861	0.155088	0.172202	0.454405	0.190699	0.203855	0.190784	0.276164	0.145731	0.203428	0.170066	0.141425	0.144931	0.165193	0.153143	0	0.159017	0.142905	0.189339	0.129107	0.13747	0.261385	0.138697	0.0835457	0.2302
C16orf72	0.1328	0.116965	0.1148	0.125428	0.124936	0.150579	0.144121	0.119375	0.088822	0.0545947	0.0963522	0.0966757	0.136546	0.0629349	0.0782652	0.103085	0	0.102024	0.115682	0.111784	0.109941	0.0835511	0.0360533	0.076545	0.124395	0.0832992	0.0124568	0.190734	0.125551	0.120579	0.0878534	0.103391	0.0976737	0.093535	0.0709183	0.0925963	0.0874364	0.0841441	0	0.091852	0.0749028	0.0919625	0.128166	0.133505	0.159257	0.0984438	0.0559789	0.250489
GRIN2A	0.636575	0.488111	0.631802	0.615675	0.583187	0.626727	0.477228	0.514568	0.412199	0.562715	0.56115	0.457547	0.525514	0.389741	0.576676	0.497841	0	0.56268	0.53433	0.550551	0.498544	0.421167	0.683832	0.435969	0.484335	0.465336	0.262292	0.813558	0.589718	0.745881	0.68814	0.485229	0.603451	0.518813	0.522578	0.632832	0.551436	0.672419	0	0.544011	0.487605	0.620706	0.744393	0.794859	0.801512	0.469157	0.411141	0.76094
ATF7IP2	0.178936	0.13277	0.155245	0.148056	0.163827	0.146486	0.15056	0.148603	0.111788	0.147894	0.130317	0.114372	0.187023	0.133852	0.194821	0.169951	0	0.174993	0.134086	0.188495	0.112848	0.0989018	0.163377	0.0892764	0.114159	0.185478	0.417143	0.142159	0.104806	0.1716	0.332202	0.073435	0.135714	0.210962	0.109111	0.135581	0.19221	0.202607	0	0.124751	0.117507	0.112388	0.113103	0.168391	0.190723	0.0940867	0.140937	0.447746
EMP2	0.0131056	0.00103948	0.00818356	0.00298159	0.00563638	0.00449293	0.00101459	0.0019885	0.00214058	0.003053	0.000494993	0	0	0.00516127	0.00750589	0.00570944	0	0.00509988	0.00309398	0.0119895	0.00522851	0.00988668	0	0.00311858	0.00395694	0	0	0.0106881	0.00628688	0	0.0212986	0.000751255	0.00726647	0.0132753	0	0	0.00444052	0.00141064	0	0	0.00509483	0	0.00126195	0	0.00137878	0.000729321	0.00472721	0.00457501
TEKT5	0.0495705	0.00222461	0.00842855	0.00542938	0.00427099	0.0152608	0.0189214	0.00720568	0.00301469	0.00250577	0.00545801	0.00232837	0.00915431	0.00805756	0.00105039	0.00746161	0	0.0183961	0.000655016	0.00546889	0.00714373	0.00599635	0	0.00456031	0.000625474	0	0	0	0.0070583	0.014386	0	0.0207295	0.00571624	0.00439743	0.0317223	0.00254959	0.0271764	0.0189232	0	0.00264636	0.00577532	0.022189	0.0198589	0	0.00798488	0.0049135	0.00895085	0.107795
NUBP1	0.0175032	0.0282259	0.0435096	0.058161	0.056352	0.0550655	0.0330171	0.0420422	0.0420214	0.0126004	0.0398342	0.0392149	0.0331115	0.0563693	0.0307758	0.0444121	0	0.0598896	0.0339605	0.0251418	0.0350411	0.0360786	0.0219407	0.0353956	0.0374757	0.0146534	0.0124568	0.0242743	0.0487802	0.0564033	0.0460053	0.0692233	0.0294198	0.0692897	0.029866	0.0376538	0.022365	0.0135174	0	0.0226321	0.0375136	0.0541917	0.0851481	0.0207751	0.0139082	0.041301	0.0258299	0.13499
TVP23A	0.159147	0.179218	0.133241	0.179755	0.140639	0.195118	0.130271	0.15097	0.119883	0.139364	0.161211	0.158512	0.175927	0.133425	0.177448	0.174681	0	0.186274	0.128839	0.194808	0.150108	0.128613	0.227253	0.0903785	0.116278	0.121445	0.441416	0.0767843	0.122077	0.150172	0.191107	0.167992	0.199624	0.157676	0.128149	0.18269	0.126946	0.118968	0	0.180159	0.140317	0.187457	0.209115	0.21716	0.15511	0.150827	0.135078	0.203386
CIITA	0.00322552	0	0.00492358	0.0117513	0.00736957	0.00269627	0.00699097	0.0025881	0.00410932	0	0.00171047	0	0	0.0135122	0.00216348	0.00564232	0	0.0124761	0.00182993	0.0043013	0.00125556	0.00359301	0	0.000956704	0.0023679	0	0	0.00991873	0.00799718	0.0025311	0	0.00599541	0.00287286	0	0	0.00143091	0	0.00269066	0	0.00568652	0.00341649	0	0.00396895	0	0.00100847	0.000269834	0.0031362	0.0132076
DEXI	0.0420054	0.0556027	0.0410142	0.0382284	0.0390418	0.0265852	0.0459612	0.0466214	0.0312341	0.0208705	0.0288215	0.0362939	0.0707756	0.0222993	0.0217533	0.0306941	0	0.0333678	0.0669804	0.0263926	0.0286019	0.0199934	0.00469971	0.0291648	0.0329301	0.047248	0	0.056468	0.0465951	0.0715665	0.0896534	0.0415959	0.0347219	0.0309036	0.00962365	0.0239115	0.0333991	0.0378822	0	0.0380612	0.0235531	0.0365302	0.0181367	0.0241148	0.030706	0.0350304	0.0207077	0.0201037
CLEC16A	0.420739	0.326547	0.348313	0.362461	0.303819	0.362101	0.270732	0.29383	0.234086	0.303137	0.288911	0.28568	0.385219	0.294553	0.369695	0.306151	0	0.363636	0.328029	0.35532	0.293518	0.314554	0.366283	0.159256	0.225161	0.264692	0.0411263	0.424883	0.355875	0.396485	0.401038	0.357388	0.373899	0.384377	0.467334	0.355498	0.32488	0.272129	0	0.418488	0.313758	0.506481	0.389557	0.325412	0.30939	0.279057	0.201241	0.410797
RMI2	0.0128838	0	0.0128737	0.0130284	0.0128086	0.0189655	0.00944551	0.00476845	0.00782288	0.00642097	0.00657029	0.0093334	0.00187879	0.0282598	0.0129196	0.0237392	0	0.0283516	0.0113843	0.0108999	0.0130259	0.0337676	0	0.0151024	0.00472145	0.00186488	0	0.00656821	0.0192787	0.0191142	0	0.00903454	0.011821	0.0166006	0.00248061	0.00929741	0.00228741	0.0112382	0	0.0164192	0.0133517	0.0128678	0.0119336	0.00953353	0.00165801	0.00126492	0.0111195	0.114893
SOCS1	0	0	0	0	0	0	0	0.000262375	0.000914766	0	0.000681604	0.00130117	0	0.00101618	0	0.00204945	0	0.00175748	0.000677532	0.00701289	0.00361307	0.00412177	0	0.000993765	0.000570845	0	0	0	0	0	0	0	0	0	0	0	0.0123425	0.00173604	0	0	0	0	0	0	0	0	0.000450825	0
AC099489.1	0	0.00145898	0.0141909	0.00833096	0.0113409	0.00163024	0.00213899	0.00267549	0.00399997	0.00143285	0.000813813	0.00176568	0	0.0054025	0.00243574	0.00651787	0	0.0112561	0.00269249	0	0.00328027	0.00579841	0.0223224	0.00185907	0.00347557	0.00491265	0	0.00111718	0.00760345	0.00312866	0	0.010486	0.00101905	0.00047378	0	0.00182994	0.00731236	0.00109612	0	0.00100667	0.00520145	0	0.00769008	0.00353425	0.00811765	0	0.00730944	0
LITAF	0.000391922	0.0318322	0.0109593	0.013477	0.0125869	0.00488225	0.007775	0.000639819	0.00412133	0.0112932	0.0117574	0.00453174	0.00414301	0.0104644	0.00433556	0.00614965	0	0.00583329	0.00220358	0.00698756	0.00406161	0.00561952	0.0244809	0.00598271	0.00236598	0	0	0.00459829	0.00660675	0.0180865	0	0.0108054	0.00644549	0.00374488	0	0.0053858	0.00515071	0.00746489	0	0.00569706	0.00415196	0.0131151	0.00340423	0	0.0155059	0.00323911	0.00392346	0.00457501
SNN	0.0371601	0.00659186	0.0251094	0.0281374	0.0326317	0.0332383	0.071272	0.040207	0.0273101	0.0122138	0.00903336	0.0220922	0.0194767	0.0352213	0.0599038	0.0247958	0	0.0349957	0.0283323	0.0257587	0.0229481	0.0173026	0.0060516	0.0258356	0.0353497	0.0170299	0	0.0528156	0.0384892	0.0592433	0.0776027	0.0444007	0.049714	0.0242255	0.0289991	0.01258	0.0434928	0.0276767	0	0.0226431	0.0233945	0.0402117	0.0606869	0.0529251	0.0505792	0.0227059	0.00740613	0.00885821
TXNDC11	0.0939275	0.126045	0.102357	0.130259	0.103208	0.136017	0.0793064	0.105996	0.0792045	0.0794085	0.0886413	0.0564538	0.12846	0.120075	0.09285	0.129668	0	0.127702	0.118149	0.132004	0.0995022	0.093783	0.110831	0.0740082	0.103526	0.125002	0.0411263	0.157706	0.109932	0.146179	0.0903788	0.101214	0.114113	0.136613	0.0597323	0.106341	0.0920851	0.123623	0	0.115244	0.0981195	0.0736248	0.11125	0.0663251	0.14156	0.0548321	0.0802589	0.0629247
ZC3H7A	0.137851	0.107447	0.121257	0.164975	0.138647	0.130585	0.131219	0.119942	0.103309	0.128674	0.0971883	0.107132	0.133826	0.14751	0.133728	0.165171	0	0.148297	0.154019	0.149005	0.123098	0.0933672	0.0820587	0.0861512	0.0911397	0.12229	0.0124568	0.0933619	0.144048	0.163106	0.177167	0.137538	0.139238	0.115311	0.129295	0.145665	0.114801	0.112598	0	0.185099	0.140812	0.0640095	0.17246	0.144927	0.123908	0.0625975	0.0858918	0.236194
RSL1D1	0.0599399	0.0589298	0.0429592	0.0663479	0.0345268	0.0710501	0.0735252	0.062001	0.0410532	0.0504231	0.0567634	0.055258	0.0540899	0.0689517	0.0682764	0.0497774	0	0.0536959	0.072889	0.0583465	0.0562502	0.0411067	0.0162361	0.0289065	0.0430446	0.0451896	0	0.0755684	0.0570798	0.061763	0.0612739	0.0609596	0.0415362	0.0369627	0.0673863	0.0418598	0.0540789	0.0412085	0	0.0445479	0.0380617	0.0363309	0.0480203	0.0407243	0.106289	0.0262406	0.0337168	0.141466
GSPT1	0.184342	0.173652	0.144764	0.210659	0.162773	0.210373	0.188798	0.136493	0.107812	0.125442	0.133243	0.110656	0.168411	0.100986	0.152405	0.169095	0	0.147584	0.155124	0.18728	0.130666	0.095836	0.156	0.0898889	0.158141	0.184286	0.0411263	0.184259	0.228226	0.213836	0.16197	0.116274	0.151481	0.134364	0.114017	0.124735	0.10585	0.105271	0	0.160107	0.152047	0.136544	0.138947	0.198814	0.169558	0.0907998	0.0761738	0.0965393
NPIPB2	0.0112338	0.0291728	0.00694987	0.0173337	0.0105362	0.0231094	0.0116545	0.0129235	0.00552626	0.00389238	0.00719905	0.00446312	0.000805887	0.0278134	0.0236303	0.00939024	0	0.0402435	0.0249395	0.000718032	0.0159237	0.00560494	0.0132246	0.0240984	0.00534463	0.0124362	0	0.0212749	0.0298422	0.00551783	0.0245757	0.00330566	0.00689695	0.0083886	0.0686117	0.021031	0.00499072	0.00379878	0	0.054587	0.00249148	0.00923382	0.000324545	0	0.0129208	0.0396182	0.0136174	0.173744
TNFRSF17	0	0	0	0	0.000367356	0	0	0	0.000232362	0	0	0	0	0	0	0	0	0	0	0	0.00434656	0	0	0	0	0	0	0	0.00022387	0	0	0	0	0	0	0	0	0	0	0	0	0	0	0	0	0	0	0
SNX29	0.287876	0.223494	0.2106	0.243779	0.2342	0.232624	0.206823	0.192668	0.159989	0.225305	0.201007	0.197683	0.208614	0.179558	0.265698	0.209333	0	0.242069	0.187588	0.234352	0.204607	0.198287	0.215115	0.120505	0.212176	0.240769	0.0124568	0.157648	0.243063	0.305545	0.225439	0.189852	0.278155	0.215133	0.211574	0.231094	0.223522	0.147055	0	0.256192	0.23487	0.30177	0.242334	0.180413	0.197088	0.216463	0.165758	0.223794
CPPED1	0.0923939	0.073136	0.0471896	0.0573607	0.0296454	0.0518523	0.0377737	0.0324064	0.0342104	0.030028	0.0655636	0.0391566	0.0450642	0.0327554	0.0419214	0.0324025	0	0.0701234	0.0441957	0.0708235	0.0254824	0.0536323	0.121306	0.0236068	0.0339189	0.0276098	0	0.059772	0.0443059	0.0622251	0.063756	0.0210424	0.0699671	0.0350444	0.0114018	0.0296603	0.0289777	0.0648886	0	0.0455924	0.0393948	0.0299105	0.0351752	0.0752285	0.0543701	0.0307134	0.0366567	0.0152958
SHISA9	0.418309	0.458611	0.266959	0.252159	0.285003	0.244072	0.188515	0.216113	0.245671	0.249952	0.268124	0.341734	0.332277	0.117705	0.312729	0.203236	0	0.258743	0.226635	0.247823	0.241398	0.359994	0.532479	0.188041	0.215381	0.406763	0.282641	0.414298	0.195933	0.331297	0.146589	0.233107	0.393633	0.16466	0.280813	0.295293	0.343745	0.493653	0	0.28843	0.200603	0.282223	0.293246	0.256893	0.36441	0.350551	0.202703	0.338578
ERCC4	0.140837	0.0519883	0.0685291	0.0801315	0.0785749	0.090227	0.0607398	0.0688819	0.0595242	0.0456121	0.0948792	0.0545582	0.0553582	0.0575277	0.0664125	0.0836011	0	0.101901	0.0718034	0.0806134	0.0910413	0.0537888	0.0605091	0.0377309	0.0486029	0.0821582	0.0411263	0.0603017	0.0839951	0.11453	0.0712679	0.062561	0.0803011	0.0944248	0.0515024	0.0603415	0.0666987	0.0487902	0	0.0820911	0.0584975	0.123113	0.0883289	0.133946	0.0692529	0.0386296	0.0329808	0.0426478
PARN	0.260911	0.194346	0.165172	0.212601	0.222067	0.199229	0.111581	0.150406	0.118824	0.129446	0.191798	0.14935	0.190797	0.150587	0.194076	0.169276	0	0.22655	0.170963	0.218419	0.165862	0.133891	0.218524	0.1076	0.158352	0.290664	0.0124568	0.124591	0.268601	0.241366	0.183983	0.173659	0.190278	0.146991	0.221511	0.184075	0.155375	0.140822	0	0.160798	0.162709	0.225327	0.242802	0.190237	0.148785	0.135964	0.121543	0.181586
BFAR	0.0807699	0.0887754	0.0578969	0.0676102	0.062072	0.0423256	0.0728564	0.0503515	0.0450135	0.0350051	0.0724816	0.0605094	0.0608488	0.0627231	0.0566044	0.065955	0	0.0627683	0.0608083	0.0687392	0.0534443	0.0635821	0.0826586	0.0487988	0.0401296	0.0201832	0	0.085151	0.0414159	0.070248	0.150991	0.0526978	0.0661189	0.0483361	0.0521184	0.0583442	0.0621343	0.0361942	0	0.0881351	0.0747855	0.061197	0.0984448	0.0837919	0.0607688	0.0642141	0.0328411	0.0738801
PLA2G10	0	0.00536678	0.0050327	0.00441577	0.00135263	0.000716335	0.00252431	0.00267007	0.00123864	0.00228591	0.00155989	0	0	0.00169904	0.00132915	0.00642327	0	0.00348085	0.000962495	0.00141532	0.000389476	0.00261213	0.00740822	0.00478817	0.00108422	0.0118923	0	0.0019862	0.00356679	0.00355904	0	0.0122484	0.00866814	0.00357095	0.00131658	0.0029578	0.00493301	0	0	0.0212949	0.000688235	0	0.0017331	0	0.00466339	0.0028621	0.000794991	0
NPIPA3	0	0	0.00444513	0.00216929	0.00228311	0.001902	0.00664774	0.00167262	0.00209383	0.000446521	0	0	0.00287551	0.00886536	0.000325494	0.00406408	0	0	0.000728377	0.00138463	0.00073675	0.00109489	0	0.000428224	0.00309372	0.000350476	0	0.00963782	0.000535378	0.00744464	0.0212986	0.00304993	0.0086148	0.000972391	0	0	0	0.0079952	0	0	0.00241611	0.00209929	0.0107602	0	0	0.000283954	0.000394496	0
NPIPA2	0.0111588	0.0148096	0.00295582	0.0102325	0.0131655	0.0152707	0.00868735	0.00328872	0.00268761	0	0.00211609	0	0.00517264	0.00701544	0.00495941	0.0189053	0	0.0123576	0.0094187	0	0.00384195	0.00513462	0	0.0030174	0.00387826	0	0	0.018753	0.013551	0.0288348	0.00937276	0.00353692	0.00846532	0.00185931	0.0128924	0.000708523	0.00469397	0.00342953	0	0.0307726	0.00900176	0	0	0	0.00318604	0.00639863	0.00331382	0.000736808
NOMO1	0.0786562	0.0315227	0.0517454	0.0660902	0.0679095	0.0613646	0.040369	0.0544552	0.0369075	0.0259819	0.0343164	0.0362008	0.027366	0.0572345	0.0429246	0.0407133	0	0.0439054	0.044179	0.0327438	0.026215	0.0329731	0.0512519	0.0318682	0.0399255	0.0638414	0	0.0272903	0.0409472	0.0731364	0.0604836	0.0382472	0.0563381	0.0575055	0.0119806	0.0305961	0.058073	0.0219272	0	0.0618972	0.0404778	0.0324948	0.0265201	0.0583477	0.0342447	0.0261078	0.028159	0.00463237
NPIPA1	0.0664398	0.117489	0.0864406	0.106869	0.070377	0.076192	0.117892	0.120629	0.0739305	0.0272595	0.0273935	0.038768	0.132498	0.0725377	0.132008	0.101443	0	0.142602	0.115729	0.117279	0.112583	0.0897522	0.0397394	0.0514051	0.0381374	0.0652751	0	0.0844674	0.099099	0.117902	0.177569	0.105042	0.110692	0.0922719	0.0546166	0.0747864	0.136359	0.0594263	0	0.176996	0.136998	0.197616	0.12687	0.115374	0.0631949	0.0679405	0.102769	0.227473
PDXDC1	0.235493	0.249171	0.226826	0.384354	0.248465	0.27468	0.237245	0.25605	0.195646	0.146594	0.172528	0.155325	0.239176	0.287675	0.271784	0.301348	0	0.277451	0.282191	0.296412	0.229057	0.18756	0.216704	0.143031	0.166045	0.118179	0.0124568	0.248906	0.338533	0.313299	0.330021	0.257291	0.23382	0.221397	0.242085	0.243038	0.225658	0.225443	0	0.307209	0.27077	0.342128	0.31877	0.221689	0.299052	0.231128	0.171628	0.320099
NTAN1	0.0511447	0.0560003	0.0426302	0.0505388	0.0462999	0.0879873	0.086408	0.0436141	0.040639	0.0227583	0.0350718	0.0339209	0.0449554	0.0712571	0.0717932	0.0712059	0	0.0625853	0.0484021	0.0542615	0.0411397	0.0463395	0.0406877	0.0339728	0.0329391	0.0468552	0.0124568	0.0414189	0.0650664	0.0445064	0.0660964	0.0657204	0.0608852	0.0648642	0.0339672	0.0513008	0.0547704	0.0708807	0	0.0374059	0.0559151	0.0111249	0.0432376	0.103184	0.051161	0.0275149	0.0382511	0.0302826
RRN3	0.147949	0.0532487	0.0754426	0.0900309	0.0862792	0.0797034	0.0548937	0.0701939	0.0568994	0.0737867	0.0915225	0.0741712	0.0806754	0.0750664	0.0679269	0.0924998	0	0.0664614	0.081453	0.0871113	0.0674044	0.06665	0.0519216	0.0514177	0.0623317	0.0816362	0	0.0569924	0.103868	0.0892222	0.091773	0.0919543	0.0792249	0.0770505	0.0458397	0.0901117	0.0794922	0.0740892	0	0.11088	0.078284	0.0699008	0.115021	0.0676298	0.0617503	0.0688579	0.0528871	0.139894
NPIPA5	0.0103222	0.00402583	0.0202654	0.0108924	0.0400869	0.010697	0.000633497	0.0348248	0.0173539	0.0187737	0.0255124	0.00764586	0.0199006	0.0294107	0.0642628	0.00486164	0	0.025553	0.0249322	0.00348397	0.00930778	0.00860393	0	0.0151864	0.0137659	0.0304161	0	0.00350489	0.0132766	0.023163	0.0506523	0.0205158	0.00993428	0.0550919	0.0205455	0.0523778	0.0473217	0.0197715	0	0.0319354	0.00740541	0.0313308	0.00396534	0.0299207	0.014277	0.0576839	0.0364226	0.000736808
AC140504.1	0.0276961	0.0203617	0.00740509	0.0229496	0.0276623	0.0106522	0.0327068	0.00985017	0.0087538	0.00655953	0.00227074	0.00951554	0.00846857	0.000681211	0.0111245	0.00445878	0	0.017861	0.00894851	0.00507803	0.00646625	0.00783982	0.00557288	0.00749519	0.00574958	0.0156606	0	0	0.0109168	0.0279985	0.0486287	0.0118003	0.00810344	0.00922247	0.0270727	0.00916996	0.00834469	0.00119206	0	0.0161687	0.0175036	0.0153932	0.00477459	0.010823	0.00833218	0.013229	0.00452054	0
MARF1	0.1052	0.118717	0.103121	0.143194	0.15595	0.146102	0.145415	0.11359	0.0916703	0.0940147	0.099058	0.133135	0.162217	0.098176	0.0906566	0.11715	0	0.138861	0.130928	0.124953	0.105504	0.0852934	0.133013	0.0757397	0.102244	0.124791	0	0.146229	0.145464	0.164596	0.099276	0.129091	0.111798	0.0785511	0.0721005	0.132265	0.113246	0.105373	0	0.0756846	0.139979	0.105138	0.124215	0.160969	0.144378	0.0783634	0.0857127	0.102877
NDE1	0.0346803	0.0239372	0.0109644	0.0125743	0.0100895	0.0128858	0.0204218	0.0101834	0.00638883	0.00778984	0.00557475	0.00854361	0.00459356	0.00630763	0.0183112	0.00965081	0	0.00506956	0.00656078	0.00632504	0.00509376	0.00267975	0.0106145	0.00518595	0.0029893	0.0238823	0	0.0201383	0.00926661	0.0122008	0.03906	0.0102506	0.00509919	0.0104166	0.0055614	0.00902392	0.0157475	0.00730163	0	0.00449344	0.00398091	0.0147055	0.00938443	0	0.00300088	0.0016412	0.00209627	0.0211285
MYH11	0.00840605	0.015029	0.011383	0.00830492	0.00650435	0.00844653	0.0074043	0.00186182	0.00226584	0	0.00934541	0.0108376	0.0100709	0	0.00438092	0.0115546	0	0.00380442	0.0058694	0.00449925	0.00159901	0.00264768	0.00378603	0.00176981	0.00766189	0	0	0.0257491	0.0117945	0.0208861	0.013283	0.010892	0.00964202	0.00585476	0	0.0123657	0.0110554	0.00178073	0	0.00350682	0.0063333	0	0.00173657	0	0	0	0.000794232	0.146466
FOPNL	0.0222743	0.110366	0.0594267	0.0645398	0.0520975	0.0721411	0.0854372	0.0440411	0.0464944	0.0239133	0.0308404	0.038386	0.0538717	0.0685439	0.0352297	0.0459011	0	0.0675018	0.0674594	0.0703458	0.0504176	0.0429995	0.0425015	0.047354	0.0652398	0.0403734	0.0411263	0.0986332	0.0776865	0.0563603	0.0661567	0.0575362	0.0617872	0.0576488	0.0622709	0.0629325	0.0491365	0.0673436	0	0.0675739	0.0334313	0.0328557	0.0605242	0.040827	0.0805638	0.0316568	0.0299626	0.0332561
ABCC1	0.109554	0.160102	0.125208	0.148847	0.112477	0.112802	0.117051	0.0876084	0.109116	0.107767	0.100053	0.102368	0.142777	0.139122	0.146295	0.14818	0	0.168197	0.123573	0.157432	0.137265	0.123361	0.107202	0.0898156	0.0674192	0.0840967	0	0.0989971	0.111895	0.159158	0.112666	0.109775	0.153742	0.171598	0.126385	0.112998	0.114069	0.0942928	0	0.112282	0.141388	0.101112	0.110929	0.137121	0.13436	0.111917	0.122183	0.19415
ABCC6	0	0	0.00345286	0.0105862	0.00993185	0	0.0047628	0.00381807	0.00254888	0.00569374	0	0	0	0.0131975	0.00144404	0.00382175	0	0.0112936	0.00239125	0.00268539	0.00304236	0.00362012	0	0.00230979	0.000256018	0.000946932	0	0	0.00601546	0.00712982	0	0.00649573	0.0042661	0.0072656	0	0.00272291	0.00116284	0.00229472	0	0.0184679	0.00126028	0.0111506	0.00819852	0	0	0.000309853	0.00254345	0.0296924
NOMO3	0	0.00333622	0.00788801	0.0177765	0.015704	0.0207118	0.00850212	0.00623672	0.0131695	0.0034029	0.00380879	0.0051588	0.00692069	0.0178168	0.0159556	0.0235954	0	0.0236268	0.00854458	0.00666008	0.00428608	0.0149377	0.0280393	0.00852436	0.00784991	0.0166727	0	0.0334549	0.00571814	0.014857	0	0.0134641	0.00715309	0.0074205	0.0235931	0.0174896	0.00812987	0.00283546	0	0.0123693	0.0189516	0.00257482	0.00627124	0.0271908	0.0306143	0.00513329	0.00834015	0.0224328
AC138969.1	0	0	0.000482338	0.00332683	0.0051489	0.0075977	0.00471395	0.0121639	0.00908761	0.00373935	0.000296224	0.00671425	0	0	0.00302113	0.00187494	0	0.00321784	0.00224839	0.00215998	0.00416051	0.00284571	0.00740822	0.00324812	0.000209983	0	0	0.0118644	0.00145116	0.0102239	0	0.00409117	0.00932421	0	0	0.00092694	0.0149476	0.000397179	0	0.0018727	0.0080501	0.0150912	0.00744359	0.00521045	0.00619791	0.00712268	0.0130267	0
NPIPA7	0.00919458	0	0.00561048	0.0101536	0.00456163	0	0.00175713	0.00252719	0.00117	0.000371357	0.000232998	0	0.000670771	0.00334971	0	0.00223244	0	0.0118936	0.00228263	0.00788209	0.00240478	0.00194833	0	0.00137525	0.000277613	0.00166754	0	0	0.00348575	0.00335559	0	0.000928489	0	0.00058037	0	0.000169841	0.00057482	0.00112269	0	0	0.000777895	0.00181535	0	0	0.00685038	0	0.00297712	0
XYLT1	0.449747	0.402783	0.35704	0.380638	0.376897	0.29544	0.358304	0.366788	0.32948	0.308351	0.409023	0.278512	0.36978	0.340057	0.479561	0.383823	0	0.460905	0.328339	0.473411	0.334508	0.302985	0.428576	0.337864	0.271341	0.383292	0.358381	0.342107	0.286568	0.544723	0.57966	0.305376	0.386001	0.459459	0.441755	0.371404	0.461774	0.381117	0	0.418697	0.39791	0.488853	0.433435	0.404792	0.54378	0.368699	0.335634	0.482763
NPIPA8	0.0125721	0.000312329	0.0119489	0.00372187	0.0158618	0.00412933	0.00423476	0.0107664	0.00536199	0.0170477	0.00763085	0.00828092	0.0106784	0.00845779	0.0461386	0.00590294	0	0.00926153	0.00755332	0.0247701	0.0034889	0.0182613	0.0035745	0.0195441	0.00780419	0.0100241	0.0124568	0.00749732	0.00243125	0.00347221	0.0352246	0.0483352	0.0113444	0.00613699	0.0129028	0.0474765	0.0279507	0.0158968	0	0.0471253	0.0354866	0.0011871	0.00288623	0.00604451	0	0.022669	0.0359284	0.00399358
NOMO2	0.0229925	0.0104408	0.0150434	0.0188311	0.0117656	0.0166871	0.0172824	0.0167649	0.013432	0.00920984	0.00580585	0.0209671	0.00578405	0.0177827	0.0251668	0.0374151	0	0.0251823	0.0154009	0.0252665	0.0263225	0.0188077	0.000641326	0.0205064	0.0164506	0.0157615	0	0.0123415	0.0208111	0.00501989	0.00473948	0.0202117	0.0268566	0.0140397	0.0320986	0.014861	0.0221771	0.0362689	0	0.0386041	0.0212337	0	0.0189762	0.00337176	0.0068261	0.0105467	0.0240321	0.0726269
RPS15A	0.0397434	0.0273592	0.0218001	0.0766704	0.0495463	0.0599683	0.047028	0.039858	0.0242088	0.0357077	0.0257674	0.0104435	0.0283011	0.0256306	0.0549569	0.0440544	0	0.0335211	0.0475072	0.033439	0.0366669	0.0150126	0.0171003	0.0162451	0.0386307	0.0183885	0	0.0496441	0.0533796	0.0775479	0.0621115	0.0325307	0.0451676	0.0259202	0.0201268	0.0130979	0.028531	0.0171166	0	0.0382679	0.0263638	0.0444337	0.0695769	0.034918	0.0337118	0.0166118	0.0062849	0
AC138811.2	0.000391922	0	0.00480789	0.000273594	0	0	0.0028571	0	0.000814807	0.0017872	0.00275412	0	0	0	0.00251329	0	0	0	0	0	0	0.00215512	0.0016823	0.000407242	0.00143488	0	0	0	0	0	0	0	0	0	0.00524995	0	0	0	0	0	0	0	0	0.0067172	0	0	0.000705271	0
ARL6IP1	0	0.0094187	0.000320583	0.00117637	0	0	0.000209785	0.00430665	0.000709204	0	0.000150281	0	0	0	0	0	0	0.00160345	9.86786e-05	0	0	0	0	0	0	0	0	0.00266711	0	0	0	0	0.00416831	0	0	0	0	0	0	0	0	0	0	0	0	0	0	0
SMG1	0.329683	0.264337	0.236565	0.309484	0.271849	0.281892	0.279175	0.233314	0.15889	0.246047	0.239206	0.215372	0.285641	0.173733	0.296491	0.229995	0	0.267004	0.22987	0.289598	0.222665	0.15062	0.272523	0.113431	0.230007	0.287366	0.251891	0.337499	0.309271	0.383924	0.361921	0.192803	0.27086	0.237016	0.258787	0.274739	0.254173	0.211506	0	0.313816	0.204542	0.273102	0.299492	0.361782	0.322464	0.212646	0.179989	0.336247
TMC7	0.0772022	0.0358096	0.0324041	0.0657839	0.0588614	0.0392813	0.0373721	0.0470791	0.0488528	0.0458727	0.051867	0.0367799	0.0368825	0.0432762	0.0664288	0.0743911	0	0.0869755	0.0304814	0.0559712	0.0399631	0.0362319	0.0134952	0.0470741	0.03025	0.0307395	0	0.0200349	0.036751	0.0380476	0.0281435	0.0501775	0.0420943	0.0524183	0.0290507	0.0561383	0.0317954	0.0743757	0	0.0363262	0.0742964	0.033483	0.0324642	0.00970803	0.0263561	0.0344479	0.0653832	0.0575648
COQ7	0.0386425	0.0112755	0.0231258	0.0364066	0.0338439	0.0256965	0.0345833	0.0359739	0.0399772	0.0119615	0.0185773	0.0174578	0.0271269	0.0692395	0.0481723	0.0490111	0	0.0477817	0.0456544	0.0270279	0.0445888	0.0331397	0	0.0565651	0.0066921	0.0395825	0	0.020706	0.0297589	0.03322	0.0198326	0.0414015	0.0510664	0.0383795	0.0617825	0.0380922	0.0527066	0.0376214	0	0.0443271	0.0362366	0.0201339	0.0535112	0.0327356	0.0120047	0.0177462	0.030148	0
SYT17	0.0604589	0.045749	0.0620873	0.0664861	0.0616867	0.0626249	0.0941088	0.0916061	0.0607489	0.0769759	0.0963233	0.0805542	0.0475637	0.049335	0.0894002	0.0685573	0	0.0776259	0.0684794	0.0649525	0.0495067	0.064154	0.0745208	0.0662753	0.0569404	0.0987386	0	0.0999067	0.0663179	0.101349	0.0711216	0.0607914	0.119611	0.118317	0.0331036	0.0870678	0.0794984	0.111643	0	0.0656234	0.0385777	0.0539575	0.0927996	0.0637286	0.10389	0.014729	0.0641618	0.0384489
CLEC19A	0	0	9.40018e-05	0.00390726	0.000294542	0	0	0	0.00063974	0	0.000604576	0.00782938	0	0.00358476	0.000691363	0	0	0.00332982	0.000760532	0.00233202	0.00107243	0.000571444	0	0.000111816	0	0	0	0	0.00272085	0	0	0	0	0	0	0.00200026	0	0.0140927	0	0	0	0	0	0	0	0	0	0
TMC5	0.00390714	0.0208419	0.00520854	0.0106421	0.0107851	0.00391788	0.0103429	0.00415015	0.00543149	0.0123457	0.00370992	0.00703856	0.0085656	0.00241205	0.00724059	0.00944204	0	0.00812626	0.00131447	0.00688437	0.00441474	0.0027989	0.0183273	0.00542302	0.00426153	0.00784255	0	0	0.014289	0.0150736	0	0.0145983	0.00681562	0.00659147	0	0.00652375	0.0144885	0.00292452	0	0.00375054	0.00761925	0.0020686	0.0167511	0.00835386	0.00248928	0.00224938	0.0097024	0.0144166
GDE1	0.0342154	0.0433898	0.0493604	0.0652607	0.0572152	0.050752	0.0689788	0.0848936	0.0510172	0.0275684	0.041291	0.0413082	0.0660529	0.0241085	0.0758745	0.0443664	0	0.0335575	0.0836149	0.0522907	0.0564409	0.0317193	0.066886	0.0328795	0.0512483	0.0687457	0	0.0493547	0.0710702	0.0570044	0.0374097	0.0575663	0.0685687	0.0282851	0.0624639	0.0425642	0.0444057	0.0573407	0	0.0317359	0.0363078	0.0565212	0.0879495	0.0806436	0.0659455	0.0387653	0.0335913	0.195234
CCP110	0.218393	0.180355	0.138462	0.152303	0.149931	0.192574	0.166978	0.139698	0.096347	0.134813	0.159849	0.133636	0.16923	0.0914246	0.136542	0.12909	0	0.121444	0.159625	0.113696	0.0874459	0.103747	0.161111	0.0750338	0.134584	0.150773	0.303774	0.240711	0.18188	0.222435	0.16491	0.126697	0.185033	0.134811	0.146971	0.149079	0.128922	0.142893	0	0.138989	0.168299	0.165895	0.136229	0.18559	0.228507	0.0883693	0.0614967	0.210109
VPS35L	0.146339	0.254896	0.205603	0.29297	0.257587	0.223586	0.21205	0.223666	0.15389	0.182487	0.252007	0.200961	0.26176	0.185003	0.263307	0.238296	0	0.2896	0.209282	0.260067	0.217971	0.158724	0.281879	0.107521	0.169593	0.247294	0.0783382	0.337859	0.262378	0.317434	0.231283	0.191965	0.268699	0.271429	0.225513	0.237101	0.187885	0.207424	0	0.252155	0.219162	0.276869	0.262331	0.2169	0.228866	0.236341	0.160303	0.232633
KNOP1	0.109074	0.0637766	0.0643752	0.0798272	0.047636	0.0459034	0.0491241	0.081063	0.042463	0.0747377	0.0613182	0.0489027	0.0685401	0.0403195	0.0656571	0.0655932	0	0.0571459	0.0594027	0.039443	0.028086	0.0388447	0.0653119	0.049298	0.058502	0.0657697	0	0.0358995	0.0636522	0.0720833	0.132079	0.0976343	0.0583672	0.0622949	0.0577389	0.0597329	0.0864304	0.0770143	0	0.0497209	0.103465	0.038475	0.0843736	0.0489343	0.0244131	0.0689281	0.036578	0.0521803
IQCK	0.216067	0.201731	0.166555	0.152668	0.172155	0.128038	0.0973115	0.142993	0.126039	0.130601	0.134079	0.156472	0.155745	0.186801	0.167478	0.175163	0	0.19256	0.135219	0.190568	0.168567	0.147309	0.185828	0.121452	0.13644	0.204839	0.282641	0.223028	0.132912	0.202198	0.136568	0.147999	0.18275	0.198966	0.174125	0.160759	0.116359	0.0680241	0	0.150575	0.181381	0.128026	0.237746	0.101422	0.130924	0.145115	0.116544	0.0582591
GPRC5B	0.0939339	0.11085	0.0502669	0.0811932	0.0614714	0.0843821	0.0739165	0.102104	0.0464394	0.0556993	0.0527687	0.0675381	0.0738139	0.0593685	0.0889333	0.066522	0	0.0652313	0.0627844	0.0763622	0.0606115	0.0531148	0.0482942	0.0451671	0.0613498	0.0496607	0	0.0689735	0.0653926	0.134091	0.103136	0.0736554	0.0728975	0.0609575	0.0176653	0.0534323	0.0733303	0.0593316	0	0.0941841	0.057061	0.0545241	0.0747152	0.0738606	0.0684165	0.157193	0.0535254	0.0619324
GPR139	0	0	0.000974634	0.000639324	0.00374079	0	0.00236916	0.000139541	0.0022585	0	0.00115735	0	0	0.00152368	0.000870643	0	0	0	0.00142829	0.000780391	0.00117311	0.00123775	0	0	0	0	0	0	0.00113362	0	0	0	0.00178339	0	0	0	0.00198722	0.0159089	0	0.00432452	0	0	0.011256	0	0.00294918	0	0.000783266	0
GP2	0	0	0.000983945	0	0.00320192	0	0	0	0	0	0	0	0	0	0	0.000226663	0	0	0	0	0	0.000339706	0	0	0	0	0	0	0	0	0	0.000638687	0	0	0	7.40298e-05	0	0	0	0	0.00153715	0	0	0	0	0	0.000655187	0
UMOD	0	0	0	0.000498616	0.00092687	0	0	0	0.000154522	0	0	0	0	0	0	0.000331237	0	0	0	0	0.000497553	3.39913e-05	0	0	0.00217187	0	0	0	0.000504759	0	0	0	0.000445875	0	0	0.000393129	0	0	0	0	0.00132933	0	0	0	0	0	0	0
PDILT	0.00496995	0	0	0.000744584	0.000118567	0	0	0	7.8167e-05	0.0001084	0	0	0	0	0	0.00224815	0	0.000984759	0	0	0	0.000585967	0	0.000182812	0	0	0	0	0.000867727	0	0	0.000751255	0.000559809	0	0	0	0	0	0	0	0	0	0	0	0.000490366	0	0.00632278	0
ACSM5	0	0.0105197	0.000227561	0.00481348	0.000635134	0	0.00203658	0.0028548	0.000612007	0	0.00215343	0	0	0.00191569	0.000590901	0	0	0	0	0.00140472	0.00336879	0	0	0.000119905	0	0	0	0.00229026	0.000333315	0.00136602	0	0.000502851	0.00044243	0	0	0	0.000548604	0	0	0	0.00171007	0	0.00154788	0	0.00278175	0	0.00132989	0
ACSM2A	0	0	9.84737e-05	0	0.000579118	0	0.000966435	0	0.000549223	0	0	0	0.00921027	0	0	0	0	0	0.000552438	0	0	0.00019061	0	0.000116759	0.000228367	0	0	0.0017159	0	0.0012938	0	0.00100462	0.000551139	0	0	0	0.00222987	0	0	0	0.000463473	0	0	0	0	0	0.000626426	0
ACSM2B	0	0	0	0	0	0	0	0	0	0	0	0	0	0	0	0	0	0	0	0	0	0	0	0.000464439	0.000276993	0	0	0	0.00083716	0	0	0	0.000335681	0	0	0	0	0	0	0	0	0	0	0	0	0	0.00173266	0
ACSM3	0.00234781	0	0.00855511	0.0496801	0.0242818	0.0126153	0.00147079	0.00755062	0.00956989	0.00372591	0.00757848	0.00554409	0.00275911	0.0170979	0.00055049	0.0209884	0	0.0245895	0.0216114	0.00473882	0.0174667	0.0128504	0	0.022656	0.00163034	0.00392208	0	0.0107595	0.0276155	0.0302636	0	0.00979791	0.00651453	0.00713026	0.00492368	0.00892031	0.0108687	0	0	0.00196547	0.0156612	0.0125707	0.0290175	0.00365537	0.000797367	0.00119234	0.00423683	0.00695254
ACSM1	0.0132446	0.0135767	0.00401348	0.00320889	0.00468068	0	0	0.00699848	0.00257145	0.000740533	0.000946491	0.00467781	0	0.00905494	0.000445509	0.00427867	0	0.00526662	0.00220278	0.00549261	0.00100034	0.00448179	0.0021122	0.00420333	0.000209983	0	0	0	0.00230516	0.0045083	0	0.00555016	0.00637576	0.00190765	0	0	0.000934969	0.00344692	0	0	0	0	0.00237511	0.00427421	0.00219894	0.000890187	0.00274019	0.0148119
THUMPD1	0.298956	0.117834	0.0765053	0.117408	0.108833	0.17268	0.0824197	0.0995265	0.0706625	0.0782488	0.0993875	0.0832305	0.125007	0.0816161	0.115379	0.0965467	0	0.0868593	0.108273	0.106686	0.0840562	0.0728569	0.0599558	0.0611836	0.0978796	0.103999	0.494259	0.0677302	0.107819	0.138735	0.105106	0.0965769	0.10321	0.106169	0.0736478	0.094877	0.0711604	0.0742343	0	0.112264	0.0629822	0.115823	0.0712395	0.162242	0.0726431	0.07263	0.0306943	0.0583928
ERI2	0.0357767	0.0229306	0.0372879	0.0818885	0.0572186	0.0801846	0.0355316	0.0482263	0.0437637	0.0300087	0.0372505	0.0310013	0.0443932	0.0556058	0.0586366	0.0701262	0	0.0618704	0.0650618	0.0462893	0.0363842	0.032642	0.0439965	0.0368951	0.0254513	0.0322656	0	0.0856897	0.0573997	0.0784498	0.014852	0.0276348	0.0516361	0.0357699	0.040741	0.0475774	0.0224828	0.0472009	0	0.0456024	0.0537676	0.0498948	0.0704374	0.0279151	0.0414445	0.0342516	0.0234937	0.166601
REXO5	0.00651336	0.0176066	0.023966	0.0211011	0.0241209	0.0173851	0.00623901	0.0102718	0.0139196	0.00377042	0.0136616	0.01029	0.0214214	0.0210953	0.00885898	0.0225009	0	0.0128909	0.0380526	0.0186117	0.0172584	0.0173498	0.0167786	0.0208976	0.0136403	0.0112272	0	0.0103718	0.0245809	0.00780323	0.0272179	0.00843169	0.0246762	0.02057	0.0122836	0.0187089	0.0182257	0.00936879	0	0.0238911	0.0257236	0.0199084	0.0260707	0.0229567	0.00929177	0.0057393	0.0220285	0
LYRM1	0.0509939	0.0152508	0.0428233	0.05134	0.0572897	0.0309601	0.0651694	0.0578777	0.0418065	0.0281792	0.0405715	0.0374653	0.0379401	0.0542831	0.0680833	0.0751212	0	0.0763792	0.041558	0.0614833	0.046455	0.0401676	0.0297015	0.0383719	0.0374966	0.0362327	0	0.0167057	0.0587649	0.0272184	0.133559	0.0467465	0.0402443	0.0410861	0.0357224	0.0373441	0.0356448	0.0522499	0	0.0274674	0.0557469	0.0247446	0.0558326	0.0229696	0.0363878	0.0156065	0.0218479	0.0631133
DNAH3	0.00791419	0.00760259	0.0133032	0.0215254	0.0205243	0.013135	0.00742542	0.0054103	0.00430205	0.00336983	0.00636214	0.000817654	0.00478228	0.0102946	0.00274147	0.0199769	0	0.0123577	0.00297031	0.00109647	0.0133399	0.0134543	0.00471019	0.00696379	0.0114486	0.00367977	0.0124568	0.0172232	0.025988	0.0172194	0.013283	0.00823698	0.00305319	0.0109925	0	0.0233752	0.00951291	0.00364828	0	0.0213287	0.0281055	0	0.0081491	0.00985769	0.00136909	0.00175658	0.00372747	0.0405581
TMEM159	0.00253217	0	0.0014997	0.00593941	0.00272894	0	0.00621728	0.00203003	0.000905444	0.000200847	0.00344522	0.000277031	0	0.00306336	0.00079016	0.0026385	0	0.00321819	0	0.000343108	0.00139344	0.000903273	0	0	0.00975753	0	0	0	0.000479308	0	0.00864297	0.00197236	0.00709157	0.00253006	0	0	0.00239902	0.00178184	0	0	0.000708992	0.00317685	0.0114968	0.0171287	0.00236235	0.00445723	0.000244354	0
ZP2	0	0	0	0.000339023	0	0	0.00177872	0.00286977	0.000215927	0	0	0	0	0	0	0.000406224	0	0.000854759	0	0.00168941	0	0	0.0175011	0	0.000315987	0	0	0	0.000854792	0.000560163	0	0	0.000253989	0.00443049	0	0	0	0	0	0.00103766	0.000404513	0	0.00498908	0	0	0	0	0
ANKS4B	0	0	0.000211672	0.00103575	0.00193124	0.00656852	0	0.00263359	0.000476604	0	0	0	0	0.00287548	0	0	0	0	0.00220759	0	0.00160438	0.00171012	0	0	0	0	0	0	0.000275263	0	0	0	0.00153304	0	0	0	0	0	0	0.00109059	0.00268385	0	0	0	0	0	0	0
CRYM	0.0817753	0.0424179	0.0463423	0.0433655	0.0360789	0.0966117	0.12022	0.0839935	0.0398823	0.0186081	0.0266643	0.0516269	0.0721828	0.0349189	0.102399	0.03377	0	0.047656	0.0316142	0.0667163	0.0347923	0.0292971	0.0620354	0.0134302	0.0232394	0.0725987	0.0124568	0.123557	0.0614069	0.0959771	0.138292	0.0584459	0.121157	0.04124	0.0642992	0.0379429	0.0529988	0.0277853	0	0.0564564	0.0611571	0.106153	0.0572141	0.0988943	0.0731814	0.0414812	0.0317955	0.0263029
NPIPB3	0.00352033	0.0256035	0.00860297	0.0127545	0.00597382	0.00324146	0.00518912	0.00517849	0.00674782	0.0175611	0.000429167	0.00899597	0.00674787	0.00398408	0.0297484	0.0191205	0	0.0204405	0.00539725	0.0116186	0.00661768	0.0187651	0.0509183	0.00452092	0.00527008	0.0174065	0	0.00806854	0.00892096	0.0101983	0	0.00485132	0.0176435	0.00509384	0.0109323	0.0107427	0.00280067	0.00703302	0	0.00357041	0.0102452	0.00709047	0.0155189	0.0223025	0.00979071	0.00979953	0.0106895	0
METTL9	0.105448	0.0580404	0.107807	0.126513	0.135618	0.156057	0.117703	0.119076	0.0912941	0.0892031	0.106497	0.112058	0.129152	0.0877466	0.0967756	0.112154	0	0.101775	0.122279	0.118578	0.101192	0.0835721	0.161703	0.0696966	0.101483	0.16475	0.0411263	0.112624	0.140981	0.219081	0.109499	0.0915344	0.147806	0.135268	0.158794	0.091907	0.130477	0.0886116	0	0.111435	0.116781	0.118925	0.155488	0.138196	0.130249	0.0682154	0.0719114	0.0838808
IGSF6	0	0	0.000707116	0.00799238	0.00354753	0.00054871	0.000717185	0.017834	0.00334418	0	0	0.0125737	0	0	0.00755108	0.00787412	0	0.00694391	0.00399156	0.0043619	0.00527898	0.00180417	0	0.00682342	0.00226077	0	0.0411263	0.0127394	0.0154646	0.00838106	0	0.00451872	0.00208114	0.00285057	0	0	0	0.000431036	0	0.00385995	0.000861627	0	0.00291315	0	0	0.00257913	0.000151408	0
OTOA	0.00399739	0.00354362	0.0259966	0.028021	0.0159182	0.0124264	0.0155527	0.025016	0.0115144	0.0150782	0.00993003	0.0263968	0.0200359	0.024609	0.0139249	0.0143577	0	0.0294243	0.0196708	0.00536421	0.011301	0.0250695	0.0189672	0.0189095	0.0188343	0.0721277	0	0.050299	0.0329754	0.0369908	0.0308232	0.0355581	0.00976012	0.0292366	0.0168876	0.0106079	0.00841288	0.00863138	0	0.0256445	0.0181224	0.00921251	0.0330232	0.0084794	0.0134994	0.0325401	0.00751834	0.0606041
NPIPB4	0.0059794	0.00777757	0.0360142	0.026378	0.0258556	0.0175366	0.0214758	0.0222391	0.0314845	0.0459248	0.0224546	0.0404291	0.0132859	0.0362281	0.0989206	0.0315773	0	0.0342332	0.026261	0.0420888	0.038857	0.0299224	0.0544387	0.0139087	0.0139232	0.0636962	0.0124568	0.0308907	0.027375	0.0235337	0.014155	0.0359765	0.0208077	0.0342283	0.0124195	0.046222	0.0333098	0.0432868	0	0.0244633	0.0559119	0.0182349	0.0996262	0.0197519	0.0436257	0.0466835	0.0268304	0.00576365
UQCRC2	0.20699	0.117583	0.196215	0.23278	0.219234	0.25747	0.189689	0.194358	0.129397	0.12143	0.14105	0.155578	0.198037	0.168701	0.167654	0.206485	0	0.190208	0.187523	0.180171	0.175259	0.110182	0.109669	0.112476	0.148496	0.159625	0.0124568	0.271499	0.268186	0.252687	0.246646	0.163546	0.195523	0.147793	0.207452	0.131566	0.163416	0.130651	0	0.184235	0.188393	0.197284	0.210031	0.231994	0.214586	0.132082	0.100421	0.200071
PDZD9	0.0121028	0	0.00335827	0.0113895	0.00751486	0.00763972	0.00384841	0.00206718	0.00913478	0	0.00113826	0.000416805	0	0.0199291	0.00202594	0.0186232	0	0.0138225	0.0087436	0.000280021	0.00935136	0.00598383	0	0.012804	0	0	0	0.00362111	0.00255167	0	0.0238465	0.0196857	0.00109936	0.0051277	0	0.00189507	0.00532994	0.00161756	0	0.00289955	0.00803012	0	0.0172433	0	0	0.00494436	0.00717077	0.00695254
MOSMO	0.338481	0.240691	0.274735	0.302632	0.299058	0.325615	0.343506	0.241977	0.173188	0.281791	0.276869	0.238925	0.249829	0.19733	0.257515	0.264186	0	0.248647	0.251607	0.296225	0.217243	0.159119	0.259505	0.131948	0.253763	0.269293	0.54899	0.303175	0.295257	0.398722	0.438711	0.225125	0.271457	0.27702	0.247369	0.254148	0.24625	0.258552	0	0.308406	0.218382	0.326057	0.273739	0.401376	0.289976	0.240343	0.171112	0.414924
VWA3A	0.0604031	0.0177638	0.0317885	0.0229286	0.0224442	0.0567524	0.0459348	0.0294899	0.0190912	0.0236284	0.045004	0.0132397	0.025236	0.0305672	0.0283545	0.0173146	0	0.0231221	0.0376657	0.012625	0.0211195	0.020934	0.0743214	0.00882395	0.0182982	0.064921	0	0.00605865	0.0275153	0.0269405	0.0264535	0.025558	0.0265201	0.0155204	0.0480465	0.0240137	0.0216817	0.0393902	0	0.0416506	0.0226238	0.0392177	0.051825	0.0107251	0.0335147	0.0144393	0.00857536	0.0144166
SDR42E2	0	0.000320114	0.0028138	0.0104444	0.00908063	0.00181652	0.00240683	0.00227487	0.00208864	0.000210991	0	0.000431075	0	0.00187734	0.00118096	0.00306664	0	0.00291095	0.00274773	0.00448374	0.00268446	0.00160322	0.00261669	0.00266746	0.010847	0	0	0	0.0043895	0.0100912	0.0112954	0.00474822	0.00105112	0	0	0	0.00213685	0.00150691	0	0	0.00078213	0.010255	0.01074	0	0	0	0.000264634	0
EEF2K	0.237478	0.190708	0.163308	0.179127	0.170164	0.176867	0.186537	0.156622	0.142835	0.13545	0.146595	0.142005	0.203462	0.20389	0.229261	0.20901	0	0.248622	0.184421	0.211439	0.177105	0.16577	0.16029	0.0835425	0.148876	0.301719	0.494259	0.207747	0.142249	0.133095	0.178785	0.172036	0.157711	0.215087	0.183354	0.197682	0.178475	0.15258	0	0.219301	0.159667	0.179499	0.219817	0.191265	0.21082	0.123289	0.153689	0.171696
POLR3E	0.0909679	0.0262541	0.072875	0.0934485	0.0897272	0.0617959	0.0401091	0.0655979	0.0576053	0.0470384	0.0681646	0.0483927	0.0950114	0.0712185	0.0779957	0.0653667	0	0.0658769	0.0612602	0.0992822	0.0696726	0.0534075	0.0833701	0.0430451	0.0495255	0.0429994	0	0.0221569	0.107276	0.0312139	0.0504615	0.0864807	0.065449	0.0428067	0.0521109	0.0500636	0.0562497	0.0402376	0	0.0589624	0.0537596	0.0538097	0.0757964	0.0676779	0.0387853	0.0684612	0.0498806	0.0372783
CDR2	0.496	0.4046	0.332165	0.287617	0.23307	0.298659	0.343929	0.299749	0.215355	0.354426	0.343336	0.269172	0.337429	0.246486	0.411533	0.257011	0	0.27407	0.272676	0.321111	0.251175	0.261505	0.327148	0.183902	0.22958	0.306272	0.0124568	0.412899	0.287414	0.401263	0.596583	0.265655	0.420091	0.328608	0.41189	0.315142	0.336791	0.388084	0	0.42243	0.26277	0.420891	0.330534	0.48488	0.371968	0.16372	0.264795	0.303626
NPIPB5	0.163598	0.141763	0.116678	0.0799951	0.10405	0.0942102	0.104372	0.135837	0.0627969	0.098218	0.1232	0.10442	0.141031	0.0698442	0.151331	0.0949139	0	0.133173	0.10463	0.112845	0.111299	0.0898893	0.135552	0.0642779	0.101685	0.114728	0	0.118792	0.104393	0.12371	0.112092	0.111307	0.112454	0.0862297	0.161041	0.163448	0.116478	0.0936389	0	0.0944219	0.0899903	0.0991258	0.113669	0.106189	0.110735	0.119932	0.0836245	0.125958
HS3ST2	0.0938916	0.0690866	0.031029	0.0346887	0.0283431	0.0314925	0.0672735	0.0516688	0.0291283	0.022499	0.0339111	0.0244726	0.048332	0.0236551	0.0308551	0.0323677	0	0.0413668	0.0131641	0.0406538	0.0343732	0.0397474	0.016208	0.0183065	0.0280101	0.0206827	0.0124568	0.0701385	0.0447479	0.0498703	0.0406434	0.029289	0.0389645	0.0371846	0.0307314	0.0421732	0.0126109	0.0348112	0	0.0185463	0.0275107	0.0308193	0.0497586	0.0341124	0.00685626	0.197171	0.0227963	0.0986542
USP31	0.0815312	0.189675	0.0956744	0.155784	0.148535	0.157996	0.10098	0.100472	0.0898215	0.0767607	0.0777696	0.0793905	0.0702806	0.082421	0.0778708	0.11417	0	0.127377	0.108302	0.103087	0.126231	0.0633478	0.0835925	0.0623089	0.0747539	0.102407	0.0411263	0.11032	0.117195	0.175307	0.0650386	0.0909359	0.114118	0.0812853	0.0735113	0.0946866	0.0990045	0.0799052	0	0.10803	0.0830109	0.0599601	0.111967	0.125046	0.123541	0.0836338	0.0877192	0.0648619
SCNN1G	0.00285393	0	0.000790976	0.000832389	0.000384635	0	0	0.000171708	0.000272014	0.00228268	0	0.000941374	0.00320875	0	0	0	0	0	0	0.00358399	0.000678852	0	0	0.0011145	0	0	0	0	0	0	0	0	0	0	0	0	0	0	0	0	0.000790148	0	0	0	0	0.000368126	0	0
SCNN1B	0	0	0.0017919	0.00675704	0.00219188	0	0.000797974	0	0.00156203	0	0.00022811	0.00128674	0	0	0.00235219	0.00796541	0	0	0.000308454	0.000699424	0	0.0025829	0.00293159	0.00103881	0.000591037	0.00522477	0	0	0.00573598	0	0	0.00364877	0.00514643	0	0	0.00302351	0.00502497	0.00585892	0	0.00741331	0.00120793	0	0	0	0	0	0.000120833	0
COG7	0.162679	0.155769	0.134757	0.153819	0.157332	0.151775	0.142399	0.153095	0.113976	0.0909349	0.0803213	0.116963	0.122241	0.157124	0.172926	0.167044	0	0.184713	0.123932	0.152394	0.126723	0.104697	0.102287	0.0821758	0.0970995	0.120342	0.0411263	0.212955	0.172504	0.12424	0.215494	0.148234	0.13553	0.161818	0.134371	0.130358	0.152447	0.0931387	0	0.188072	0.143443	0.170118	0.185114	0.15997	0.142342	0.152956	0.121174	0.211565
GGA2	0.263835	0.251481	0.20847	0.281859	0.214639	0.295965	0.315008	0.203439	0.152954	0.179771	0.172155	0.192369	0.230041	0.169204	0.229458	0.243627	0	0.268747	0.215471	0.294946	0.218674	0.172946	0.301036	0.126951	0.188002	0.276602	0.0783382	0.348803	0.308171	0.295625	0.360094	0.255442	0.293683	0.254862	0.208518	0.242978	0.213022	0.232986	0	0.270508	0.193197	0.330165	0.26775	0.255881	0.321091	0.184403	0.188565	0.363132
EARS2	0.0743259	0.0534602	0.0381692	0.0500392	0.0516129	0.0508148	0.0742834	0.0421975	0.0358971	0.0235714	0.0335491	0.0331996	0.055575	0.0404932	0.0668068	0.0541588	0	0.0724873	0.0326299	0.0503022	0.0442109	0.0413384	0.0300786	0.0216463	0.0256151	0.0301473	0.0124568	0.0357966	0.0477911	0.0380143	0.0500118	0.0484675	0.040455	0.0631326	0.0207361	0.045391	0.0348175	0.0398893	0	0.0630622	0.047713	0.0173108	0.0485883	0.0576568	0.030286	0.0421177	0.0420747	0.19129
UBFD1	0.0921062	0.0784474	0.0527091	0.0616433	0.0817781	0.0989869	0.0666596	0.0824995	0.0467567	0.0401285	0.0585461	0.073693	0.0633453	0.0471316	0.0422861	0.0513227	0	0.0632334	0.0707171	0.0565547	0.0521258	0.0453645	0.0704512	0.0356904	0.0730408	0.0528861	0	0.0938406	0.0797438	0.0893231	0.130476	0.0694734	0.0666377	0.0391063	0.0593337	0.0555252	0.0429316	0.072557	0	0.0546953	0.054373	0.034683	0.0733007	0.0386998	0.0610277	0.0694049	0.0285372	0.101786
NDUFAB1	0.0363424	0.0376039	0.070942	0.0648118	0.0612042	0.0881732	0.0544749	0.096203	0.0445456	0.0433618	0.0398368	0.0424174	0.0366923	0.0405441	0.0433248	0.0573935	0	0.0606898	0.0464166	0.0436698	0.0299722	0.0441799	0.0714794	0.0394894	0.029431	0.0472707	0	0.0802596	0.0497567	0.115941	0.127496	0.0649926	0.0885598	0.0345606	0.0189553	0.0373977	0.0496054	0.0219821	0	0.0356104	0.0489735	0.046957	0.071623	0.0689187	0.0483189	0.0259004	0.0303101	0.0254546
PALB2	0.0319304	0.071055	0.0529734	0.0551744	0.0383807	0.0456211	0.0487088	0.0408749	0.0335243	0.0317548	0.0435067	0.0368451	0.0457281	0.0543674	0.0743945	0.0485593	0	0.056589	0.0474677	0.0378135	0.0300328	0.0499708	0.0627551	0.0282043	0.0312941	0.0729048	0	0.0366426	0.0404119	0.023684	0.0685965	0.0398945	0.0480632	0.0183083	0.0318228	0.0523243	0.0533352	0.0203091	0	0.0599113	0.0424476	0.0545091	0.0290234	0.0569198	0.0342947	0.033386	0.0237285	0.000736808
DCTN5	0.137949	0.162156	0.145422	0.16142	0.137961	0.147071	0.187436	0.142111	0.113614	0.11876	0.123359	0.10146	0.115555	0.100805	0.147914	0.141676	0	0.137019	0.162387	0.166381	0.11076	0.124672	0.142453	0.0894925	0.138174	0.098253	0.164488	0.164151	0.146038	0.152944	0.201327	0.160269	0.146664	0.155224	0.116734	0.132675	0.132059	0.127598	0	0.177008	0.131149	0.158814	0.159183	0.224044	0.135756	0.0912401	0.0991847	0.115805
PLK1	0	0.015065	0.0109409	0.00811749	0.00977828	0.00130376	0.0281739	0.0147187	0.013211	0.0102817	0.00198463	0.00199329	0.0200263	0.010854	0.00913858	0.0121207	0	0.0146325	0.0171593	0.00956756	0.014591	0.00458359	0.00244063	0.00391304	0.00296859	0.0262638	0	0.00365777	0.0123559	0.0142428	0.0170834	0.0196155	0.0144876	0.0122284	0	0.00522561	0.0110923	0.0010091	0	0.00914727	0.0118005	0.00535263	0.00333136	0.0257419	0	0.00569096	0.00781013	0.0397294
ERN2	0	0	0.00110275	0.000847224	0.00265272	0.00138769	0.000100299	0	0.0022421	0	0	0.000236682	0	0	0.000997061	0.000360539	0	0.000854759	0	0	0.0017341	0.000342082	0	0.00134379	0.000437712	0	0	0	0.00515009	0	0	0	0	0	0	0.00356485	0	0	0	0	0.00172091	0	0.00607182	0	0	0	0.000340244	0.00769566
CHP2	0	0	0	0	0	0	0.00037671	0	0	0	0	0	0	0	0	0	0	0	0.00182061	0	0	0.000223814	0	0	0	0	0	0	0	0	0	0	0	0	0	0	0	0	0	0	0.000368675	0	0	0	0	0	0	0
PRKCB	0.664727	0.47612	0.502997	0.481564	0.476869	0.591882	0.444477	0.37342	0.319752	0.395864	0.422878	0.399856	0.50274	0.396228	0.486486	0.447831	0	0.477769	0.469353	0.509695	0.416748	0.313232	0.39872	0.270243	0.384434	0.455129	0.810329	0.553018	0.477784	0.647788	0.582819	0.368699	0.509364	0.50066	0.390382	0.44758	0.449482	0.366613	0	0.509917	0.464994	0.520134	0.506933	0.579791	0.517379	0.686905	0.379275	0.49062
CACNG3	0.566307	0.583402	0.429732	0.444981	0.407157	0.474978	0.395905	0.408034	0.27205	0.456946	0.456045	0.413081	0.430195	0.275176	0.451977	0.345094	0	0.452571	0.400498	0.475752	0.384401	0.319857	0.564334	0.233351	0.345692	0.442554	0.653699	0.550873	0.348338	0.545699	0.619868	0.311623	0.440091	0.541629	0.524327	0.457077	0.353415	0.370486	0	0.518911	0.420716	0.436813	0.450239	0.625443	0.506744	0.352944	0.309847	0.37764
RBBP6	0.436943	0.347925	0.233967	0.235949	0.215921	0.32991	0.313158	0.230823	0.115856	0.257559	0.253821	0.245823	0.25801	0.162543	0.244689	0.168973	0	0.1859	0.229384	0.252903	0.157154	0.156863	0.142558	0.0870194	0.18991	0.285437	0	0.430122	0.244853	0.374261	0.381423	0.204072	0.270432	0.228276	0.260314	0.258948	0.240133	0.188459	0	0.254764	0.16871	0.238846	0.259774	0.35075	0.26285	0.162971	0.104425	0.431007
TNRC6A	0.58234	0.533616	0.283992	0.320355	0.225698	0.35892	0.325247	0.211954	0.136425	0.30388	0.328934	0.211451	0.277496	0.11946	0.299968	0.185095	0	0.214195	0.289992	0.36605	0.23196	0.124288	0.282168	0.0872847	0.230831	0.458178	0.0500498	0.599703	0.273869	0.556872	0.500552	0.167847	0.298277	0.271156	0.317666	0.254001	0.296429	0.267401	0	0.415797	0.256385	0.446786	0.295169	0.429538	0.524403	0.324483	0.162292	0.629646
SLC5A11	0.00235064	0.00801747	0.0148449	0.0386187	0.0262017	0.0176123	0.0238362	0.0197253	0.0145251	0.0146642	0.0115956	0.00428547	0.0074116	0.0080579	0.0154152	0.0142931	0	0.0224577	0.00904075	0.00900217	0.0132754	0.0136039	0.00196262	0.00540545	0.02066	0.0267924	0	0.0610209	0.0234212	0.0305082	0	0.0261827	0.0247519	0.00867593	0.0137073	0.0113063	0.0124176	0.0167173	0	0.00139177	0.0110124	0.0125431	0.0229591	0.00936409	0.00465662	0.027336	0.014806	0.0455144
ARHGAP17	0.216135	0.154066	0.162063	0.176753	0.193751	0.212689	0.128281	0.14952	0.112272	0.108455	0.136524	0.140138	0.0950582	0.145758	0.186249	0.148187	0	0.189955	0.154319	0.17363	0.158476	0.153532	0.148083	0.0976637	0.142452	0.158706	0.279952	0.22974	0.268546	0.195454	0.182863	0.166843	0.176912	0.219278	0.23004	0.164743	0.149569	0.143667	0	0.191128	0.155913	0.258364	0.219211	0.186602	0.178729	0.127303	0.146854	0.0891512
LCMT1	0.209981	0.113634	0.158967	0.197407	0.181438	0.175869	0.158434	0.154104	0.119591	0.133731	0.156567	0.182285	0.158272	0.16836	0.18422	0.160665	0	0.19438	0.158874	0.210007	0.175589	0.140894	0.144803	0.072369	0.10633	0.136827	0	0.250224	0.249563	0.211967	0.166089	0.19798	0.178962	0.198077	0.236553	0.167859	0.135804	0.170724	0	0.202467	0.184137	0.226659	0.249825	0.190181	0.195125	0.143935	0.130981	0.334474
AQP8	0.00399739	0.000996413	0.000205561	0.00367829	0.00134822	0.00348363	0.0108643	0.00206531	0.0042218	0.0011807	0.00396725	0.00380904	0.00166871	0.00202885	0.00335681	0.00688933	0	0.00922927	0.00497074	0.00241677	0.00429237	0.00488614	0	0.00942238	0	0	0	0	0.00665919	0	0	0.0107565	0.00315997	0.00498933	0.00556328	0.00264157	0	0.00707749	0	0	0.00229866	0.0164097	0.00290815	0	0.00414186	0.00384665	0.002089	0.0100171
ZKSCAN2	0.00963532	0.0222493	0.0172265	0.0192253	0.0209711	0.0275241	0.0231506	0.0169583	0.0167652	0.0104651	0.0120934	0.0202997	0.0208921	0.00956854	0.0400722	0.0235922	0	0.0176002	0.0211015	0.0276949	0.0186451	0.0124198	0.00984756	0.0169413	0.0184207	0.0446018	0	0.00718454	0.024528	0.0197481	0	0.0214533	0.024657	0.0220302	0.0137073	0.0172843	0.007149	0.00745837	0	0.0232941	0.00883206	0.00651331	0.00333151	0	0.0199544	0.00976828	0.0113064	0
HS3ST4	0.136624	0.158649	0.108171	0.197915	0.171582	0.221177	0.13143	0.132391	0.130436	0.152768	0.0980452	0.150613	0.0947977	0.100924	0.0902726	0.164979	0	0.102342	0.0919042	0.186067	0.089534	0.0798282	0.179732	0.0511333	0.0730944	0.163127	0.0124568	0.229114	0.162642	0.188899	0.125522	0.118233	0.130153	0.214055	0.025663	0.101456	0.133664	0.102487	0	0.244195	0.119851	0.110959	0.057003	0.146412	0.101291	0.0564394	0.115929	0.33275
KDM8	0.0098586	0.00454419	0.011362	0.0185866	0.0161424	0.00911355	0.0093176	0.0161969	0.0154297	0.00228014	0.0076916	0.00334549	0.00166764	0.0190364	0.0345627	0.0125643	0	0.0180467	0.0113303	0.0265058	0.0196617	0.0195953	0.0433131	0.0144442	0.0122574	0.0157012	0.0124568	0.00266711	0.0119216	0.0176301	0.0193197	0.0228944	0.0155618	0.0133	0.00213948	0.0188439	0.0119705	0.00873275	0	0.0253896	0.0157169	0.0077957	0.00716815	0.0154508	0.0122961	0.00829922	0.0108429	0.0503971
NSMCE1	0	0.00998908	0.0285629	0.0391181	0.0410667	0.0503751	0.0284132	0.0223644	0.0357206	0.0255338	0.014951	0.0270945	0.0260489	0.028446	0.0321434	0.0451591	0	0.0368484	0.0265021	0.0462427	0.0299204	0.0243185	0.0356571	0.0215552	0.0220773	0.0327114	0	0.0180191	0.0333649	0.0615966	0.00946313	0.0167089	0.0459085	0.0313558	0.0169733	0.0288548	0.0205818	0.0292604	0	0.0340199	0.0413158	0.0329294	0.0600329	0.00887146	0.0078072	0.0541837	0.0251729	0.041728
IL4R	0.0027241	0.000838771	0.00442424	0.00742744	0.00368338	0.00647794	0.000595295	0.00744787	0.00255318	0	0.000238434	0.0022912	0.00164632	0.00250481	0.00139832	0.00314987	0	0.00296824	0.00296821	0.00158089	0.000293356	0.0038857	0.00577198	0.000901609	0.00275176	0.000439412	0	0	0.00279885	0.00171494	0	0.00439117	0.00587426	0.000318388	0	0.00318549	0.000920971	0.000236802	0	0	0.000462856	0	0.00217236	0	0.000299717	0	0.00133805	0
IL21R	0	0	0.00216842	0.00732233	0.000979797	0	0.00150224	0.00164166	0.00177317	0.0149771	0	0	0	0	0.000997061	0.000896612	0	0.00413378	0.000367621	0.000696258	0.000449374	0.00156051	0	0.000360202	0	0.00117526	0.0411263	0	0.00702682	0	0	0.00305677	0.00518383	0	0	0.000468404	0	0.00279372	0	0	0.00182967	0.000678899	0.0068205	0	0.00191371	0.00336396	0.00225964	0
GTF3C1	0.247178	0.219745	0.148237	0.197579	0.165089	0.202446	0.199398	0.182278	0.114821	0.150933	0.15859	0.178885	0.204804	0.160853	0.21252	0.143837	0	0.220038	0.182814	0.20326	0.148509	0.158137	0.156443	0.0869093	0.128152	0.199789	0.261779	0.195389	0.215884	0.231896	0.256236	0.224798	0.229745	0.187681	0.110907	0.18907	0.230769	0.18077	0	0.164773	0.157569	0.246118	0.184521	0.198448	0.261582	0.241022	0.130526	0.216888
KIAA0556	0.131296	0.206421	0.132792	0.144574	0.13929	0.150219	0.158245	0.138999	0.11864	0.175688	0.132592	0.15772	0.132845	0.108928	0.229705	0.172053	0	0.189313	0.126487	0.165457	0.132392	0.143437	0.191322	0.0851399	0.0920217	0.194516	0	0.179115	0.14316	0.141578	0.152857	0.119077	0.153688	0.17493	0.0927519	0.160176	0.168667	0.106947	0	0.205757	0.132493	0.178116	0.114679	0.164987	0.109979	0.160455	0.117032	0.220608
GSG1L	0.120575	0.032826	0.0334014	0.0458098	0.0377899	0.0507941	0.0836326	0.0271779	0.0266455	0.0349464	0.0663371	0.0398567	0.0498613	0.0476434	0.07356	0.026106	0	0.0416277	0.0335079	0.0464652	0.0410279	0.0390218	0.0681775	0.0426406	0.0453454	0.0818217	0	0.0537944	0.0367609	0.0335776	0.0364939	0.0408574	0.0728673	0.0447993	0.0238977	0.0197176	0.050046	0.0510322	0	0.0653494	0.043198	0.0298433	0.0266113	0.0328238	0.0324889	0.0646746	0.0290489	0.255442
XPO6	0.198696	0.208843	0.163558	0.20117	0.167497	0.197318	0.164863	0.169521	0.139504	0.127471	0.150555	0.156592	0.217497	0.166202	0.197629	0.175968	0	0.221157	0.183945	0.190452	0.184536	0.141542	0.247386	0.121526	0.153062	0.228572	0.25554	0.222429	0.233803	0.216353	0.140245	0.186981	0.235076	0.164878	0.257429	0.169119	0.162746	0.186045	0	0.204631	0.190367	0.16323	0.237055	0.154669	0.25503	0.153724	0.155452	0.152074
SBK1	0.0946218	0.0291865	0.0327081	0.0357117	0.0271191	0.0583718	0.0517025	0.0384005	0.0351965	0.0295796	0.0500725	0.0359672	0.0588753	0.0249921	0.0425729	0.0257967	0	0.0345401	0.0264329	0.0475409	0.0222093	0.0443308	0.00859441	0.017364	0.0304878	0.0475407	0	0.0239988	0.026915	0.0396093	0.0606621	0.0635015	0.0407058	0.048143	0.0409469	0.0350615	0.0576051	0.0265909	0	0.0745504	0.0422322	0.0331363	0.028078	0.0296889	0.0768995	0.0339687	0.0466621	0.124715
NPIPB6	0.00288681	0.00117063	0.00187888	0.00216249	0.0038125	0.00707412	0.03021	0.0039401	0.00164403	0.00881932	0.0132343	0.00932833	0.00389716	0.00164188	0.0144531	0.00327819	0	0.00893843	0.0114093	0.00387761	0.00394881	0.0037646	0	0.00285304	0	0	0	0.00713809	0.00484708	0.01378	0.0125264	0.0266419	0.0172814	0.0202325	0	0.00676676	0.0197613	0.0036351	0	0.0185345	0.00357524	0.0302067	0.0258222	0.0112643	0.0239765	0.0028204	0.00191942	0.0740196
EIF3CL	0	0.0144194	0.00646725	0.00602272	0.00569698	0.00372167	0.00218788	0.000567168	0.00120913	0.00346095	0.000497377	0.00157397	0	0.00134157	0.00439664	0.00344552	0	0.00439401	0	0.00661517	0.00213223	0.00147794	0	0	0	0.0126327	0	0.00229026	0.00447541	0.00833515	0	0.00140209	0	0	0	0.00433304	0.00138026	0.000363913	0	0.0125937	0.00288781	0.00179843	0.00486456	0	0.00312019	0.00191277	0.000133688	0.000736808
AC138894.1	0.033442	0.00541856	0.014479	0.00663084	0.00865083	0.00303047	0.0291882	0.0136522	0.00505035	0.00731485	0.00634806	0.0151256	0	0.00547217	0.0101856	0.00442888	0	0.0109953	0.0031246	0.013815	0.0111982	0.00607116	0	0.00330749	0.00177098	0	0	0.00806854	0.0092301	0.00226522	0	0.00131473	0.0212068	0.0263153	0	0.0172377	0.0145699	0.00828523	0	0.00628517	0.0144278	0.00760336	0.00211084	0.00626406	0.0318868	0.00195305	0.0131017	0
CLN3	0	0	0.000208793	0	0	0	0	0	0	0	0	0	0	0	0	0	0	0	0.000814759	0	0	0	0	0	0	0	0	0	0.000601875	0	0	0	0	0	0	0	0	0	0	0	0	0	0	0	0	0	0	0
APOBR	0	0	0	0.000279204	0	0	0	0	0	0	0	0	0	0	0	0	0	0	0	0.00193435	0	0	0	0	0	0	0	0	0	0	0	0	0.0021568	0	0	0	0	0	0	0.00640236	0	0	0	0	0	0	0	0
IL27	0	0	0.000160829	0.00207958	0.00151339	0	0.000763984	0	0.000694771	0	0.00209057	0	0	0.00195983	0	0.00151345	0	0	0	0.00134529	0.000786644	0	0	0.000901337	0.000107864	0	0	0	0.00169509	0	0	0.00211492	0	0.0014048	0	0.002864	0	0.00266444	0	0.000965648	0.00255591	0.00273374	0	0	0	0	0.000655187	0
NUPR1	0	0	0.00447662	0.00640212	0.00819353	0.0113569	0.00746856	0.0105711	0.00692126	0	0.00204327	0.000755768	0.0166239	0.00413337	0.0154616	0.00464206	0	0.00465431	0.0121871	0.00433645	0	0.00449636	0	0.00166606	0	0.00193592	0	0	0.00386342	0.0220372	0	0.00531773	0.00911974	0.0114764	0	0.00561999	0.000409192	0.00577511	0	0.0250103	0.000491196	0.0115234	0.0237854	0.0221653	0.00439451	0.000269834	0.00649671	0
SGF29	0.0815348	0.0711549	0.0380078	0.073645	0.0515054	0.0474873	0.0616516	0.0212024	0.0247438	0.0193895	0.0280872	0.0255666	0.035629	0.0667008	0.0779495	0.048788	0	0.0645151	0.032515	0.0359943	0.0309384	0.023564	0.0476086	0.0417737	0.0215026	0.00374076	0.282641	0.0398761	0.0358736	0.0518491	0.0716191	0.0529344	0.0418583	0.0339023	0.00101284	0.0456979	0.0511179	0.0403034	0	0.0395063	0.0424061	0.0307665	0.0472286	0.029762	0.0468666	0.0345919	0.03208	0
SULT1A2	0.023993	0.0111543	0.0128054	0.0316616	0.0160472	0.0295426	0.014866	0.00799284	0.0102715	0.0125156	0.0254581	0.00393045	0.00303614	0.0227146	0.0502116	0.0292398	0	0.0263502	0.0132953	0.00783826	0.000872285	0.0145633	0.00438791	0.00460993	0.00383159	0.0255653	0	0	0.00793637	0.0574051	0.0263953	0.019561	0.0261319	0.023057	0.0355027	0.0315266	0.0155094	0.0168321	0	0.0368067	0.0222161	0.00498685	0.0310727	0.0352731	0	0.0173766	0.0160776	0
SULT1A1	0.207315	0.148161	0.158079	0.130131	0.187888	0.142841	0.137825	0.127991	0.118501	0.12127	0.13107	0.142285	0.19846	0.158872	0.253121	0.192885	0	0.22553	0.128908	0.189882	0.185496	0.17399	0.254603	0.113603	0.101942	0.149823	0.0124568	0.15688	0.131264	0.17644	0.268254	0.14149	0.180784	0.186459	0.0830365	0.201457	0.132361	0.117174	0	0.24708	0.169261	0.247235	0.200693	0.132573	0.144575	0.1866	0.153786	0.146393
NPIPB8	0.00131388	0	0.00136273	0	0.00328906	0.00356442	0.000566972	0.000901307	0.000387698	0.00324909	0.00413303	0.00140356	0	0.00101867	0	0.001749	0	0.00202764	0.000364192	0	0	0.00343724	0	0	0	0	0	0	0	0.00101427	0	0	0	0	0	0	0	0	0	0	0.00187436	0	0	0	0	0	0.0027606	0
EIF3C	0	0	0.0021781	0.00327661	0.00112452	0	0.000287414	0.00389437	0.0012948	0	0	0.00212339	0.00619062	0.00221494	0.00284696	0.00154206	0	0.00293382	0.00194644	0.00440832	0.00265068	0.00355226	0	0.00301221	0.00236984	0	0	0	0.00381361	0.00147839	0	0.00116738	0.000196796	0.00326291	0.0295475	0.00217954	0.000344429	0.000232017	0	0	0	0.00467931	0	0.00385802	0.00609779	0.0168553	0.00106647	0.000736808
NPIPB9	0	0	0	0.00280935	0.00123633	0	0.00493129	0.00123078	0.000669473	0.000252988	0	0.00583602	0	0	0.00244543	0	0	0.00247819	0	0.00186213	0.00122015	0.000345568	0	0.00538182	0.000391564	0	0	0	0.000298247	0	0	0.00607023	0	0	0	0	0	0.001818	0	0	0.00395991	0	0.00330977	0	0.00236397	0	0.00531678	0
ATXN2L	0.0881677	0.170869	0.116346	0.108939	0.110315	0.0674329	0.174205	0.128141	0.105361	0.0496197	0.0840831	0.063182	0.147909	0.138809	0.133704	0.157276	0	0.154331	0.153146	0.118477	0.123584	0.0989009	0.0712409	0.0860317	0.0853121	0.097698	0.0124568	0.0818693	0.0970058	0.102564	0.19589	0.149995	0.145193	0.0763814	0.0529957	0.072232	0.133682	0.101359	0	0.179152	0.128233	0.08832	0.144081	0.160319	0.164179	0.127474	0.109134	0.158986
TUFM	0.0946995	0.0978361	0.0448414	0.0901371	0.0835616	0.09249	0.131538	0.0868141	0.0635385	0.0452806	0.0517172	0.0264686	0.0852867	0.0884343	0.163631	0.0747027	0	0.0786693	0.0744065	0.0742141	0.0935548	0.0419512	0.12396	0.0411478	0.0707935	0.0640975	0	0.074984	0.0885305	0.0901027	0.0722308	0.0919576	0.0822641	0.0441615	0.0443122	0.0498615	0.069312	0.0596501	0	0.0727318	0.0784925	0.0683724	0.112572	0.138202	0.0749125	0.0609368	0.0377307	0.158324
SH2B1	0.163849	0.136726	0.116625	0.153018	0.1333	0.109888	0.108881	0.1205	0.0966623	0.103362	0.0794506	0.115287	0.107082	0.132162	0.17189	0.145527	0	0.145775	0.128184	0.175031	0.152911	0.124035	0.138139	0.0634891	0.111455	0.195057	0.303774	0.143734	0.112491	0.163702	0.0785646	0.110597	0.156543	0.0717046	0.0702727	0.117441	0.106933	0.157315	0	0.156661	0.121016	0.147608	0.173429	0.130901	0.15629	0.088256	0.0963408	0.0556706
ATP2A1	0	0.0058215	0.00317316	0.0100388	0.0100116	0.00802179	0.0103645	0.00240784	0.00733942	0.00289108	0.00103874	0.000990802	0	0.00669766	0.03311	0.0114611	0	0.00744689	0.00425334	0.00705822	0.004337	0.00409367	0	0.00288082	0.000391564	0.0045817	0	0.00469027	0.0075132	0.00942739	0.0389071	0.00713788	0.00520112	0.0101907	0.0116074	0.00465984	0.00444398	0.00731887	0	0.00438201	0.00418565	0	0.014353	0	0.00796754	0.000272025	0.00553174	0.142224
RABEP2	0.0170587	0.0498397	0.0185074	0.042163	0.0439312	0.0153872	0.0451795	0.0311838	0.0420993	0.0129847	0.0342506	0.0181761	0.0273874	0.032974	0.0484532	0.041988	0	0.0404066	0.0253548	0.0270283	0.0231313	0.0194602	0.0121519	0.0233408	0.0219043	0.0107771	0	0.0510194	0.0257786	0.0233944	0.0250324	0.0382637	0.0264972	0.0356307	0.0351228	0.0266425	0.0241019	0.0372338	0	0.0391615	0.0481307	0.010482	0.0451008	0.0157838	0.0252366	0.0195748	0.0299914	0.15996
CD19	0	0	5.50623e-05	0	0.000485351	0	0	0.000257897	0	0	0	0	0	0	0	0	0	0	0	0	0	0	0	0	0.00020731	0	0	0	0	0	0	0.0020663	0.000188121	0	0	0	0	0	0	0	0	0	0.000477647	0	0	0	0	0
NFATC2IP	0.194383	0.115927	0.129332	0.147815	0.132954	0.14449	0.104494	0.148649	0.12044	0.0914696	0.129631	0.106714	0.177748	0.177734	0.21124	0.145966	0	0.155479	0.134544	0.163245	0.128881	0.111578	0.147501	0.0886827	0.104445	0.125131	0.0124568	0.0818202	0.118002	0.12805	0.160858	0.134825	0.165067	0.122971	0.128098	0.157128	0.127237	0.151561	0	0.140633	0.113957	0.126987	0.174067	0.125588	0.146369	0.127336	0.120482	0.0149345
SPNS1	0.0628513	0.035601	0.0420323	0.0630377	0.0586219	0.0472324	0.0559827	0.0464853	0.0412706	0.0266291	0.0231413	0.0166357	0.065848	0.0848755	0.0871685	0.066461	0	0.0869261	0.0465635	0.0435102	0.0541029	0.0485454	0.0216573	0.0285588	0.0282033	0.0510397	0	0.0438509	0.0575747	0.0572204	0.0860798	0.0594183	0.0648078	0.0484072	0.0298717	0.0519908	0.0476403	0.0440668	0	0.0432279	0.0444704	0.0550523	0.0612857	0.0310634	0.066666	0.0233216	0.0255877	0.0144166
LAT	0.0488168	0.066312	0.0292455	0.0392409	0.0405839	0.047898	0.0400867	0.0320238	0.0246259	0.0286334	0.0159798	0.01497	0.0477928	0.0417918	0.0662469	0.0375608	0	0.0372555	0.0279214	0.0354473	0.0294894	0.019892	0.0362126	0.0148145	0.0160321	0.0404211	0	0.00606466	0.0387468	0.0534219	0.0322433	0.0254379	0.0334328	0.0438369	0.0310642	0.031467	0.0269342	0.0166744	0	0.0197696	0.0233874	0.0161121	0.0493282	0.0326869	0.0227731	0.0302875	0.0247282	0
NPIPB11	0.100264	0.0363168	0.012203	0.00659934	0.00483272	0.0131991	0.0127056	0.0050009	0.0100003	0.013189	0.00976866	0.0115027	0.00330086	0.0229152	0.0188425	0.0150858	0	0.0227992	0.00493616	0.00992439	0.0101383	0.0148191	0	0.013289	0.000682555	0.00700029	0	0.00266711	0.0178722	0.0158914	0.0256117	0.0308344	0.0136165	0.0313414	0.0296482	0.0242384	0.00273387	0.0150281	0	0.0213468	0.0172685	0	0.013773	0.0142086	0.00887151	0.0137966	0.0132636	0.0112053
BOLA2	0.0065402	0	0.000249922	0.00187627	0.00164795	0	0.00275302	0	9.03325e-05	0.00475571	0.000181243	0.000903727	0	0.00154412	0	0.000274127	0	0	0.00523178	0.00134967	0	0.000941689	0	0.000525119	0	0	0	0	0.00225215	0	0	0.0015081	0	0	0	0.00079363	0	0.000531147	0	0	0.000725094	0.00276935	0	0.00477048	0	0.00237489	0.00111138	0
SLX1B	0	0	0.000128044	0	0	0	0	0.00140056	0.000734731	0	7.84918e-05	0	0	0.000424923	0	0	0	0.00122799	0	0	0.000429677	0	0	0	0	0	0	0	0	0	0	0	0	0	0	0.000118804	0	0	0	0	0	0	0	0	0	0	0.00178634	0
SULT1A4	0	0	0	0.00112916	0.000594697	0	0.000605704	0	0.00104053	0	0	0	0	0	0.00144363	0.000876308	0	0.00283638	0.0036732	0.000650928	0	0.000509608	0	0.0011145	0	0	0	0	0	0	0	0	0.000132082	0.000894504	0	0.000742382	0	0.00291322	0	0	0.00187436	0	0	0	0	0	0.00266517	0
NPIPB12	0.00422613	0	0.00940903	0.00584341	0.00140056	0.00837411	0.00359065	0.00138111	0.00446274	0.00128099	0.000564826	0.0147762	0.00329914	0.00444227	0.0147423	0.0106844	0	0.00824628	0.00360837	0.00366532	0.00298597	0.0034231	0.00378603	0.00726532	0.00254749	0.0119202	0	0.005532	0.0101763	0.00569752	0	0.00670221	0.00965482	0	0.000385703	0.00737302	0.00187003	0.000397179	0	0.00896707	0.00995466	0.00391286	0.00701638	0.00959028	0.00906612	0	0.00305137	0
QPRT	0.0115531	0.0395998	0.0101783	0.020007	0.00562607	0.00724245	0.0131477	0.0262769	0.00817444	0.00896584	0.0183216	0.00942046	0.0145015	0.0129542	0.0212283	0.0186627	0	0.0161443	0.0198028	0.0059768	0.00729395	0.0120263	0.0102243	0.0155465	0.0196426	0.0314888	0	0.00621026	0.0246276	0.0207412	0.0135365	0.0104017	0.0161185	0.00520503	0.00186416	0.00631998	0.0214132	0.0139241	0	0.00579743	0.0112621	0.0208381	0.0178634	0	0.00420879	0.00790283	0.00680328	0.0106355
KIF22	0.0495236	0.0648851	0.0282856	0.0513533	0.027193	0.00741055	0.0367484	0.0236356	0.0279368	0.0252493	0.0306387	0.0320322	0.0647765	0.0329341	0.0180956	0.0303497	0	0.030825	0.0283793	0.0338859	0.0343501	0.0297406	0.0224187	0.0193614	0.0228016	0.017362	0	0.0314125	0.0339688	0.0201191	0.0398369	0.0332304	0.0222264	0.0216203	0.00229778	0.0245534	0.0202414	0.0276434	0	0.0380458	0.0248141	0.0639702	0.0438154	0.0220009	0.0208766	0.0050318	0.0156037	0
MAZ	0.0459456	0.0679649	0.0670574	0.0554603	0.0549549	0.0636667	0.144768	0.0833092	0.0520057	0.0440974	0.0567797	0.0583594	0.0876253	0.045725	0.0535254	0.0576763	0	0.0563622	0.0973702	0.0615811	0.0576426	0.0321438	0.0504476	0.0229303	0.0619527	0.0742983	0.494259	0.0608879	0.0696778	0.0946596	0.110359	0.0773628	0.0906691	0.0567756	0.0463634	0.0467173	0.0721424	0.0844687	0	0.0750336	0.0675043	0.0667699	0.0511729	0.0787042	0.143152	0.0426244	0.0184279	0.132686
PRRT2	0	0	0	0	0	0	0	0	0.000349678	0	0	0	0	0	0	0.00075067	0	0.00162771	0	0.00292943	0	0	0	0.000808193	0	0	0	0	0	0	0	0	0	0	0	0	0	0	0	0	0	0	0	0	0	0	0.000701338	0
MVP	0.0217083	0.0180887	0.0168005	0.0118749	0.0105873	0.0190854	0.0325344	0.0142663	0.0102934	0.00675993	0.00174948	0.0130558	0.00648846	0.0381628	0.034466	0.0243355	0	0.0152934	0.00985279	0.0397624	0.0117553	0.022403	0.0181002	0.00498044	0.0109218	0	0	0.0423948	0.0475809	0.0180092	0.0247149	0.0380053	0.0220018	0.0263883	0.0262026	0.011368	0.0162966	0.0114111	0	0.00463744	0.00927374	0.0689875	0.033802	0	0.021268	0.0119003	0.0405951	0.115615
CDIPT	0.0567646	0.0363411	0.0483349	0.0678462	0.0674445	0.0634506	0.0634499	0.0784496	0.0551679	0.0155227	0.0448642	0.0399515	0.0658981	0.039229	0.0436474	0.0763217	0	0.0536454	0.0961853	0.0767844	0.0520056	0.048179	0.0455872	0.0483115	0.0640416	0.0932919	0	0.0670904	0.0780535	0.0552601	0.0474186	0.0639352	0.0616773	0.01942	0.0719531	0.0270419	0.0511436	0.0686632	0	0.0717754	0.0509636	0.00595416	0.0674437	0.0726042	0.0434308	0.031307	0.0244219	0.118434
SEZ6L2	0.243936	0.226005	0.226723	0.356263	0.28003	0.3292	0.336395	0.263278	0.19118	0.223591	0.227111	0.18971	0.291428	0.220429	0.252748	0.235765	0	0.238164	0.321897	0.295949	0.25224	0.158183	0.203175	0.121532	0.227387	0.18869	0.822469	0.346365	0.313815	0.382203	0.25898	0.190896	0.266825	0.239283	0.217524	0.211331	0.219237	0.217749	0	0.265179	0.20737	0.232413	0.270489	0.311193	0.298534	0.212077	0.16902	0.242014
ASPHD1	0.105374	0.0946836	0.117399	0.188975	0.143888	0.0821746	0.10897	0.0996983	0.10795	0.0827018	0.0829458	0.056543	0.129083	0.123568	0.16733	0.177222	0	0.194494	0.121741	0.123572	0.138856	0.106358	0.0740626	0.0784788	0.0788897	0.0251602	0.0124568	0.0924353	0.16609	0.14363	0.135258	0.129329	0.110391	0.132828	0.0804781	0.130708	0.114902	0.076797	0	0.108503	0.131728	0.0723735	0.119586	0.139572	0.111358	0.161449	0.0973277	0.279
KCTD13	0.0677325	0.0659213	0.0756528	0.125727	0.102968	0.0985846	0.104243	0.0959999	0.0770767	0.115733	0.0973916	0.0840058	0.117087	0.0759371	0.107257	0.104987	0	0.129868	0.101615	0.116962	0.0915829	0.0314567	0.0570263	0.0500643	0.122596	0.0719966	0.0124568	0.0659429	0.106343	0.0688871	0.0542081	0.10449	0.107046	0.0818504	0.0905538	0.103481	0.0536732	0.0443223	0	0.128734	0.0857365	0.0597565	0.0919799	0.0970612	0.0639549	0.0789783	0.0902567	0.0999759
TMEM219	0.0412491	0.0503325	0.0380502	0.0664592	0.0555211	0.0542961	0.0431359	0.0524161	0.03751	0.0347753	0.0229153	0.0279497	0.0449099	0.0505618	0.0493243	0.0515212	0	0.0455766	0.0534971	0.058307	0.0551372	0.0351312	0.0435418	0.0379297	0.0613904	0.0401322	0	0.077874	0.049158	0.0753287	0.062978	0.0498256	0.0482354	0.0208578	0.0588562	0.0405394	0.0511834	0.0414298	0	0.0231408	0.0432382	0.0384063	0.0487924	0.0729593	0.0512416	0.0318685	0.0298497	0.0754356
TAOK2	0.0508435	0.0810946	0.0636178	0.061023	0.058438	0.0887218	0.0752156	0.0899064	0.0484663	0.0334332	0.0455286	0.0668772	0.0699996	0.0372893	0.0538866	0.0330112	0	0.0725546	0.0869996	0.0769785	0.0558028	0.0391963	0.0423316	0.0142181	0.07213	0.106534	0	0.0780033	0.0776159	0.106007	0.0533664	0.0758705	0.0909763	0.0502317	0.0284387	0.0408928	0.0427313	0.088682	0	0.0997031	0.0542086	0.0365301	0.103207	0.0394121	0.075802	0.0357921	0.0341915	0.000736808
HIRIP3	0.0299689	0.00545323	0.0179388	0.0202525	0.0206338	0.0270666	0.0362869	0.0182747	0.0154836	0.00913701	0.0330131	0.0127089	0.0101651	0.0119645	0.0165043	0.0141901	0	0.0346832	0.0243221	0.0125671	0.0101119	0.0208947	0.02025	0.0114732	0.0129616	0.00864283	0	0	0.013921	0.0133488	0.0298947	0.019828	0.0165044	0.0117892	0.0200831	0.00232744	0.0297148	0.0117471	0	0.00561213	0.0138281	0.0202796	0.0133212	0.0183766	0.00966729	0.0191579	0.0204389	0.00399358
INO80E	0.033393	0.0188193	0.0228251	0.0381492	0.0316679	0.0516014	0.0510061	0.0368054	0.0288545	0.0265129	0.0270082	0.0359424	0.054189	0.0359271	0.0381612	0.0452163	0	0.0431315	0.0416361	0.0329138	0.0275684	0.0285459	0.0613532	0.0318567	0.0364946	0.0442291	0.0124568	0.0338136	0.0303688	0.0351081	0.0332958	0.0292825	0.0532933	0.0266352	0.0161166	0.0409455	0.0326773	0.0288476	0	0.0331527	0.0418092	0.0429798	0.0323988	0.0505424	0.0403835	0.0225532	0.0228572	0
DOC2A	0.0749787	0.0896028	0.0941104	0.0907887	0.0984443	0.131374	0.128991	0.101017	0.0591324	0.0633639	0.0883068	0.0371854	0.084542	0.106822	0.132569	0.0794306	0	0.123664	0.107064	0.101366	0.109273	0.05461	0.0415061	0.0437314	0.0916049	0.129689	0	0.119566	0.106757	0.167	0.341329	0.0891722	0.0913009	0.112868	0.084782	0.0950192	0.0705162	0.0688656	0	0.116328	0.0451446	0.0658225	0.0794037	0.118001	0.114478	0.0452448	0.0468732	0.192576
C16orf92	0	0.000490995	0.000635144	0.00211125	0.00105743	0	0	0.000436903	0.00024898	0.00155125	0	0	0	0	0	0.00477615	0	0.000715812	0.00159991	0.00202204	0.00146688	0.000263058	0	0.00127087	0	0	0	0	0	0.00750898	0	0	0	0	0	0	0.00132984	0	0	0	0.000410834	0	0	0	0	0	0.000234709	0
AC093512.2	0.0143811	0	0.00452645	0.00683541	0.003266	0.00356442	0.00994428	0.00636799	0.0074105	0.00235942	0.013069	0.00289886	0	0.0257729	0.012436	0.00918949	0	0.00794428	0.00117444	0.0146554	0.0018736	0.00544258	0.0154531	0.00629495	0	0.00353371	0	0	0.00387112	0	0.0188648	0.00664183	0.00488657	0.00160089	0.0320986	0.00585531	0.0107829	0.00850154	0	0.00848313	0.00484376	0	0.0168943	0.00643113	0	0.000831183	0.0132462	0.00576365
PPP4C	0.0268326	0.00284616	0.0238823	0.0348608	0.0219589	0.0250855	0.0728567	0.0484251	0.0320516	0.0350473	0.0242008	0.0227709	0.0203667	0.0351806	0.0432594	0.0490914	0	0.0378041	0.0317045	0.0400065	0.0217326	0.0249051	0.00293159	0.0295264	0.02841	0.0290449	0	0.0802076	0.0382281	0.0292178	0.122555	0.0482852	0.045984	0.0367882	0.00858147	0.0441077	0.0517913	0.0523073	0	0.0749439	0.0423399	0.00719728	0.0358069	0.0230707	0.0586707	0.0206889	0.0245783	0.0547847
TBX6	0	0	0.00424566	0.00244119	0.00267637	0	0.0103891	0.00234042	0.00152082	0	0.00457573	0.000452814	0.000944762	0	0.000701832	0.00251313	0	0.00250564	0.000309052	0.001895	0.00317184	0.000579262	0	0.0011997	0	0	0	0.00259205	0.00325739	0	0.0143814	0.0031719	0	0.00276578	0.0260564	0.00259512	0.000430981	0.00718027	0	0	0	0.00122366	0	0.00417129	0	0	0.00454468	0.0267403
YPEL3	0.172458	0.272265	0.189882	0.267973	0.208796	0.237538	0.364759	0.244921	0.160687	0.127539	0.201901	0.133801	0.257528	0.209099	0.247635	0.223505	0	0.225896	0.31247	0.215956	0.192538	0.126184	0.166941	0.112026	0.207349	0.218996	0.0783382	0.310754	0.286935	0.304556	0.332549	0.213109	0.253271	0.149065	0.121679	0.164192	0.258538	0.218307	0	0.184378	0.178272	0.201529	0.236948	0.3094	0.279658	0.128398	0.0940497	0.154798
GDPD3	0	0	0.00356731	0.00536291	0.00967746	0.00290392	0.0238579	0.00682316	0.00902628	0.00437316	0.000856292	0.00580405	0.0182745	0.0016198	0	0.000989004	0	0.00694805	0.00162382	0.00545953	0.00874798	0.00273402	0	0.00350063	0.00333443	0	0	0.0227511	0.00167243	0.0290949	0.0652521	0.00383478	0.00441134	0.00424743	0	0.00763202	0.0147788	0.0309659	0	0.0126889	0.00221333	0.00524576	0.0100528	0.0236652	0.0177237	0.0164975	0.00270711	0
MAPK3	0.0473384	0.0685265	0.0781195	0.0792696	0.0827961	0.0842093	0.123854	0.0798027	0.0639691	0.0230015	0.0415196	0.0709862	0.127377	0.059441	0.06575	0.0720315	0	0.0954567	0.0885754	0.109926	0.0600425	0.054966	0.116989	0.048423	0.123184	0.072857	0.0124568	0.0574056	0.0760877	0.0792344	0.10618	0.0888001	0.0834139	0.0396248	0.00950964	0.0520815	0.0502095	0.0581695	0	0.0819156	0.0458789	0.0571618	0.0616184	0.128978	0.0829911	0.0410876	0.0477778	0.0629677
CORO1A	0.0221595	0.0222914	0.0328351	0.0583299	0.0337732	0.036774	0.0505182	0.0390773	0.026768	0.0362061	0.0237727	0.0241674	0.0546254	0.0391715	0.0523347	0.049802	0	0.0239088	0.0416759	0.0576115	0.0412976	0.0168309	0.0216251	0.019058	0.0306667	0.0116537	0	0.0317302	0.0460215	0.0682049	0.0724896	0.0366678	0.0374606	0.0399965	0.0187973	0.0201333	0.0216943	0.021235	0	0.038225	0.0441922	0.0336792	0.00893867	0.0171495	0.0539479	0.0156994	0.0274194	0.00132958
SLX1A	0	0	0	0	0.000416842	0	0	0.00375972	0.000147567	0	0	0	0	0.00136919	0	0.00141627	0	0	0	0.00122827	0.00127988	0.00041841	0	0	0	0	0	0	0	0	0	0	0	0	0	0	0.00141352	0	0	0	0	0	0	0	0	0	0	0
SULT1A3	0	0.002567	0.00480631	0.000715703	0.00437041	0.00154142	0.00182963	0.00700631	0.00136144	0	0.000139313	0	0	0.00186649	0.00290313	0.000950744	0	0.00212341	0.00159335	0.00210491	0.00121676	0.00227082	0	0.00124842	0.00093808	0.0100148	0	0	0.00746371	0.00639626	0	0.00619237	0.00381694	0	0	0.00431249	0.000344429	0.0155692	0	0.00570567	0.00551523	0.00357178	0.00416854	0	0.00821306	0	0.00117168	0
NPIPB13	0.0278365	0.0014216	0.0307453	0.0165996	0.0217163	0.0209732	0.0277286	0.0248554	0.0181504	0.0247636	0.0247016	0.0206104	0.028494	0.0368811	0.0469936	0.0167629	0	0.0234817	0.0232348	0.0358585	0.0458674	0.0207252	0.00233122	0.0334191	0.0124767	0.0244531	0	0.00469027	0.0182632	0.057723	0	0.0313674	0.0248132	0.0178478	0.0785971	0.0310977	0.0249404	0.00846228	0	0.0266168	0.0176496	0.0444032	0.0313412	0.0217666	0.0325262	0.0328104	0.0121268	0.00399358
CD2BP2	0.0145549	0.0464006	0.0444837	0.0402741	0.050056	0.0516319	0.0485276	0.0421302	0.0332266	0.0192463	0.064711	0.0238901	0.0372931	0.0363243	0.0499799	0.0276941	0	0.0372281	0.0496098	0.0449062	0.0572989	0.0199441	0.00758278	0.0198063	0.0542748	0.0530903	0	0.0534644	0.0509343	0.0583736	0.0859266	0.0283334	0.0445947	0.0392381	0.0114351	0.0317898	0.0439937	0.0336477	0	0.0441525	0.0295905	0.0445993	0.0175686	0.0544368	0.0468456	0.0497195	0.0224467	0.00353035
TBC1D10B	0.0711704	0.0893624	0.0471724	0.0386844	0.0405572	0.0545527	0.056954	0.0618976	0.0320942	0.0179815	0.0224808	0.02935	0.0842991	0.0233402	0.0465836	0.0495001	0	0.0428874	0.0434024	0.0778658	0.048092	0.034171	0.0110975	0.0113447	0.0464631	0.0600853	0	0.0369241	0.0469063	0.0179175	0.0950205	0.0369521	0.0519215	0.0267607	0.0109852	0.0366519	0.0231306	0.0319983	0	0.0547138	0.0234071	0.0181766	0.0552358	0.0599092	0.0686432	0.0354628	0.0167504	0.0357719
MYLPF	0	0.0153808	0.00965456	0.0128858	0.0124507	0.00701512	0.0758564	0.0157976	0.0136329	0.0147272	0.000644723	0.0262822	0.0110517	0.00564285	0.000261419	0.0031548	0	0.00377855	0.00813761	0.00764723	0.0071149	0.00756912	0.00577198	0.000723217	0.00953917	0.00610603	0	0.0047705	0.0116151	0.00766988	0.111248	0.0210111	0.025807	0.0104402	0.025938	0.000242781	0.0099592	0.00663692	0	0.00571496	0.00393214	0.00304537	0.00729408	0.0165952	0.0015352	0.00444453	0.00656408	0
ZNF48	0.0316226	0.013364	0.0292506	0.0404284	0.029411	0.0283909	0.041269	0.0265826	0.0239506	0.0552906	0.0241626	0.0184444	0.0307057	0.0237175	0.0347593	0.0585993	0	0.0608707	0.0195002	0.0359476	0.0193422	0.0380683	0.00244063	0.0189036	0.01613	0.0932496	0	0.0313641	0.0226441	0.0348572	0.0833596	0.0363439	0.0460719	0.0420238	0.0536324	0.0351469	0.0144135	0.029975	0	0.0650987	0.0312392	0.00511122	0.0250087	0.0308438	0.00869182	0.0277032	0.0310651	0.025011
ZNF771	0.0794564	0.0366214	0.0363412	0.057307	0.0556147	0.0247189	0.119687	0.0365205	0.0478512	0.0833575	0.0446748	0.0497904	0.0418727	0.0533458	0.0609562	0.0613482	0	0.0552952	0.0488626	0.0513578	0.0329565	0.053944	0.0557793	0.0310387	0.0508508	0.0191591	0	0.0256113	0.0314944	0.0276485	0.0357798	0.0567574	0.0586173	0.0390247	0.00497166	0.0400841	0.0593844	0.0402768	0	0.0527578	0.0494822	0.0318671	0.0460902	0.0847495	0.0486452	0.0390969	0.0383768	0.25141
DCTPP1	0.0340096	0.00449603	0.00405514	0.0129023	0.0140322	0.0134283	0.0280292	0.0248581	0.01392	0.0106706	0.0179821	0.00530922	0.0263147	0.00839428	0.0160335	0.00884036	0	0.00663216	0.0149535	0.0115517	0.0137736	0.0086608	0	0.0128575	0.0115652	0.0174694	0	0	0.017514	0	0.0469138	0.0135021	0.0210964	0.00439608	0.00483557	0.0095135	0.0111365	0.00752564	0	0.001927	0.0214183	0.0163061	0.0163267	0.0303917	0.0102917	0.000813711	0.00379901	0
SEPHS2	0.0374578	0.0264401	0.0219543	0.0265694	0.0165678	0.0197744	0.0226181	0.033025	0.0166725	0.00981994	0.0181602	0.0198445	0.0540045	0.0302453	0.0203422	0.0205989	0	0.0153634	0.0523655	0.0349303	0.0303681	0.0175149	0	0.0236593	0.0266336	0.0209134	0	0.0690269	0.0284875	0.0215168	0.0610409	0.0225117	0.0150358	0.00390712	0.0388117	0.00563354	0.022879	0.0128121	0	0.0394697	0.0167146	0.0181351	0.0190622	0.0230534	0.0060997	0.0137343	0.00246234	0.0945417
ITGAL	0.00489974	0.00435449	0.00175324	0.0136256	0.0144131	0.0116596	0.0107558	0.0121912	0.00660879	0.00613487	0.00446514	0.00454321	0.00468801	0.0113462	0.00388996	0.0118213	0	0.0163811	0.00526878	0.00689537	0.00734889	0.00470328	0.00755988	0.00700821	0.00180669	0	0.0124568	0.0168422	0.0129947	0.0128968	0.0247149	0.00963676	0.00600955	0.000258636	0.00101284	0.0108452	0.00774044	0.0111548	0	0.00699688	0.0116175	0	0.0172418	0.00404474	0.000607923	0.0102591	0.0101606	0.181843
ZNF768	0.0118844	0.0284309	0.0322017	0.0420721	0.0197837	0.034326	0.0456617	0.0322307	0.0223485	0.0190219	0.0218801	0.0195839	0.016297	0.0126699	0.0473356	0.0178771	0	0.0219299	0.0353972	0.0527919	0.0252601	0.0168255	0.0114575	0.00708961	0.0185836	0.0333241	0	0.024705	0.0322639	0.0328636	0.0680691	0.0474486	0.0317796	0.0438849	0.00266371	0.0184138	0.0375173	0.0247099	0	0.01219	0.0268398	0.0253056	0.0210342	0.0257179	0.00597724	0.00749017	0.0187575	0.0409825
AC002310.4	0.0121852	0.0276752	0.0171684	0.0310895	0.0197905	0.00782211	0.0217027	0.00756007	0.0208572	0.0101214	0.0397479	0.00580267	0.0114607	0.0298794	0.0336486	0.0234698	0	0.052094	0.0345729	0.0470787	0.0245661	0.0197491	0.0260205	0.0162358	0.0185491	0.0134072	0	0.0019862	0.0223749	0.0691878	0	0.0341278	0.0152207	0.0241664	0.0539453	0.0353336	0.005909	0.027675	0	0.0203576	0.0345878	0.0191532	0.0282472	0	0.00629173	0.0264559	0.0225108	0.0501583
ZNF688	0.0772973	0.0163543	0.0209945	0.0308497	0.0213751	0.0187837	0.0457463	0.038873	0.0214179	0.0122225	0.0112489	0.00952985	0.0372155	0.0365466	0.020213	0.0403241	0	0.0323639	0.0243735	0.033472	0.0269869	0.0203648	0.0150714	0.0260567	0.0160687	0.0624985	0	0	0.0239941	0.0444793	0.0432924	0.0241795	0.0355067	0.00403454	0.000757416	0.0214087	0.03426	0.0447876	0	0.0199087	0.0167713	0.00668713	0.0294803	0.054029	0.0183596	0.016754	0.018074	0.01599
ZNF785	0.122348	0.1255	0.077588	0.0720439	0.0761137	0.0429539	0.137665	0.0867241	0.0782092	0.0502328	0.080187	0.0749137	0.0777753	0.0878327	0.0854736	0.0982199	0	0.109081	0.0560867	0.0821787	0.0630843	0.119033	0.110872	0.0535549	0.0628506	0.0621595	0	0.0394258	0.0841951	0.121397	0.0844545	0.108503	0.090322	0.127823	0.0769695	0.121553	0.126821	0.0626833	0	0.108969	0.0857684	0.118488	0.0846122	0.0826182	0.0888055	0.0808429	0.0789827	0.0769208
ZNF689	0	0.00158662	0.0136304	0.0217558	0.0164456	0.0125698	0.0183306	0.0215708	0.0120647	0.00302849	0.0178346	0.0177749	0.0188801	0.00678829	0.00737211	0.00844363	0	0.01548	0.0164024	0.00357001	0.00666388	0.00179458	0.00622153	0.00996459	0.00521295	0.00249302	0	0.00117065	0.013175	0.00325567	0.00678111	0.0152289	0.0132762	0.00939842	0	0.0064404	0.012436	0.0111575	0	0.00310889	0.0127556	0.00194451	0.0126077	0.0111878	0.0147136	0.0016412	0.0125762	0
PRR14	0.00825463	0.0321701	0.0491923	0.0367413	0.0399801	0.0545264	0.0719883	0.0649533	0.0363768	0.024041	0.0345553	0.0219008	0.0932764	0.0397372	0.063413	0.0326176	0	0.0728366	0.0437008	0.0535404	0.0389669	0.0281128	0.0505323	0.0195349	0.0273523	0.0102003	0	0.0357102	0.0368047	0.0389821	0.0164727	0.0459523	0.0605406	0.0199568	0.0162256	0.0372358	0.0590109	0.0601299	0	0.0309475	0.0280839	0.0558465	0.0293707	0.0549103	0.0411876	0.0151785	0.0303487	0.0336509
FBRS	0.0589914	0.0664176	0.0474807	0.0439151	0.0385187	0.0401829	0.0725863	0.0449656	0.0313081	0.0248062	0.0174814	0.0149072	0.0680893	0.0371398	0.0604377	0.0389439	0	0.0756743	0.0570715	0.054934	0.0605025	0.0361045	0.0381953	0.0210185	0.0162306	0.00964756	0	0.0364799	0.0473238	0.0547169	0.043039	0.0458083	0.0227117	0.0138971	0.0678681	0.0251114	0.0608488	0.0294909	0	0.0618204	0.0256103	0.0725028	0.0692605	0.0900843	0.0566344	0.020316	0.0466634	0.0129633
SRCAP	0	0.00250585	0.00274035	0.00479475	0.00148006	0.00112367	0	0.00219902	0.00292147	0.0012089	0.0012648	0	0.00800628	0.00077932	0	0.00874456	0	0.00272993	0.00336585	0.00348324	0.00466793	0.00402852	0	0.00272887	0.00456484	0.0114388	0	0	0.00559345	0.00528254	0	0.00332678	0.000560043	0	0.000757416	0.00551447	0.00113078	0.00725894	0	0.0101836	0.00173769	0	0.00516665	0.0122901	0.000994999	0.00236045	0.00687382	0
AC106886.5	0	0.00144901	0.00422951	0.00264066	0.00281723	0	0.00434315	0.00513249	0.00465213	0.00134509	0.00445923	0.00188015	0	0.00444186	0.0149517	0.00420781	0	0.0052979	0.00502137	0.00108689	0.0032854	0.00112078	0	0.00230291	0.00128766	0.0050647	0	0	0.00448593	0	0.0117502	0.00398796	0.00532721	0.00233429	0	0.00547493	0.00220184	0.00118622	0	0	0.00201575	0	0.00253155	0.00531373	0	0.0020073	0.00234904	0
PHKG2	0.02583	0.104394	0.0579966	0.0568693	0.080648	0.0414499	0.0761253	0.0431508	0.0470389	0.0188847	0.0235812	0.0177128	0.0751757	0.0534755	0.0900759	0.050321	0	0.0655754	0.0418406	0.0660477	0.0455401	0.0344916	0.0536148	0.0345433	0.0404917	0.0441095	0	0.0354617	0.0502755	0.0649398	0.0771849	0.0440496	0.0417212	0.0499054	0.0533029	0.0432875	0.055933	0.0506643	0	0.064494	0.0651378	0.0125958	0.0695998	0.0892329	0.061087	0.0154608	0.0330504	0.125858
CCDC189	0.00840605	0.00436568	0.0141252	0.0291496	0.0167443	0.0238102	0.0192818	0.0206429	0.0111769	0.00244646	0.00971792	0.00971623	0.0167827	0.0301975	0.0172072	0.0268484	0	0.0222375	0.0121281	0.0167012	0.019675	0.00900785	0	0.00919269	0.00866181	0.0132797	0	0.00690318	0.0141592	0.020409	0	0.00898808	0.00763634	0.00775809	0.0258887	0.0212114	0.00449746	0.0146845	0	0.0253825	0.0104731	0.0135083	0.022441	0.0154919	0.00359732	0.026236	0.0246969	0.0211285
RNF40	0.0760266	0.0383893	0.0546109	0.0707394	0.0459395	0.0613638	0.0680988	0.0544823	0.0535435	0.0347348	0.0355117	0.031649	0.111692	0.0733828	0.0932843	0.0742756	0	0.0680578	0.055956	0.0486456	0.0407497	0.0475155	0.0482235	0.0365969	0.0519833	0.0637447	0	0.143786	0.0641869	0.0605785	0.109377	0.0619802	0.0631406	0.0420935	0.0475463	0.0463885	0.0500659	0.0405137	0	0.0416711	0.045413	0.0621927	0.0785842	0.0530672	0.0584244	0.0263153	0.0347087	0.0318334
ZNF629	0.0120962	0.00511783	0.0199507	0.0249219	0.0114367	0.023608	0.0093713	0.02664	0.0187528	0.00816612	0.0150548	0.0195924	0.0256255	0.0287723	0.0112346	0.0239854	0	0.00882964	0.0166013	0.00917116	0.0158246	0.0288044	0	0.0128995	0.0117928	0.027798	0	0.0109059	0.003216	0.0180242	0.0170834	0.0136616	0.0138799	0.0145164	0.00475674	0.0305456	0.0265622	0.0167872	0	0.0160836	0.00539944	0.019467	0.0138516	0.0217717	0.00911909	0.0335035	0.031536	0.0139246
BCL7C	0.319848	0.172954	0.157682	0.1532	0.142728	0.0994832	0.105884	0.142391	0.114112	0.164247	0.111817	0.123758	0.141422	0.149579	0.211006	0.169803	0	0.187303	0.101983	0.171026	0.101423	0.139179	0.160632	0.0885337	0.107498	0.170696	0.494259	0.102018	0.108264	0.228667	0.202358	0.11482	0.136562	0.189027	0.181735	0.164908	0.104959	0.130395	0	0.219077	0.165697	0.138728	0.155221	0.146294	0.121341	0.0943538	0.122266	0.107259
CTF1	0	0.00537296	0.000961235	0.00243401	0	0.00430848	0.000189809	0.000879536	0.00515314	0.000607693	0.00674983	0	0.00394247	0.00467427	0	0.00363303	0	0.00135337	0.0155914	0.00182787	0.00534925	0.0055268	0.00780094	0.00164807	0.00428838	0.00186488	0	0	0.00532378	0	0	0.0024468	0.00975057	0	0	0.000607737	0.00108306	0.0113153	0	0.00982504	0.00550637	0.0104172	0.00230898	0.00787702	0.000690297	0.000309853	0.000704841	0
FBXL19	0.153627	0.0530557	0.0798347	0.0650734	0.0691808	0.067286	0.109283	0.0726793	0.061445	0.0636963	0.0777498	0.0530836	0.0900262	0.0697449	0.0894711	0.0947077	0	0.1009	0.0864093	0.126615	0.0845745	0.062958	0.0533012	0.0253439	0.0660016	0.0890306	0	0.0352375	0.0749405	0.0817174	0.135197	0.0825271	0.0771187	0.0692605	0.0609796	0.0642713	0.0690526	0.0618346	0	0.0557165	0.0795343	0.0557199	0.0995418	0.103278	0.110668	0.0329127	0.0662127	0.110321
ORAI3	0.0229268	0.0092936	0.00730872	0.00727147	0.00479024	0.00201717	0.00411391	0.00798183	0.00639861	0.0122552	0.00222191	0.0250032	0.0105571	0.0111933	0.0096726	0.00433639	0	0.0197919	0.0118542	0.00531386	0.0070883	0.0123498	0.0139933	0.00254649	0.00692965	0	0	0	0.00786582	0.0150253	0	0.00452196	0.00155817	0	0.0135659	0.00242989	0.00132984	0.0387464	0	0	0.0110729	0.018975	0.0201523	0	0.000406533	0.00445723	0.0152203	0
SETD1A	0.0107609	0.0320528	0.032739	0.0370734	0.0309281	0.0251152	0.0599378	0.0253122	0.0277757	0.0315925	0.0220778	0.0241547	0.0539076	0.0541846	0.0387642	0.0516113	0	0.0401323	0.0366581	0.031152	0.0340447	0.0301111	0.0149492	0.0200687	0.0260407	0.0399705	0	0.00141162	0.0336235	0.0489741	0.0457479	0.0285601	0.0399463	0.0313199	0.00131658	0.0392491	0.0229679	0.0312215	0	0.0484941	0.0323163	0.0588868	0.0202861	0.0582714	0.0318486	0.0623659	0.036273	0.0835073
HSD3B7	0.0130916	0	0.00170971	0.00129121	0.00256718	0.00132657	0.00126162	0.000886535	0.00213903	0	0	0	0.00961872	0	0	0.00429661	0	0	0.00374012	0	0.00144116	0.00149138	0	0.00079569	0.00120186	0.00166754	0	0	0.00235183	0.000761625	0.0236067	0.00118292	0.000675014	0	0	0	0.0101744	0	0	0	0.000783672	0	0	0	0.00323993	0	0.000406464	0
STX1B	0.172386	0.104692	0.108382	0.143493	0.142801	0.15615	0.173696	0.150294	0.10923	0.127767	0.0938041	0.112772	0.165238	0.136282	0.145296	0.122202	0	0.141811	0.163403	0.155967	0.150534	0.0941632	0.0759375	0.0720853	0.162325	0.0922228	0	0.168609	0.175135	0.167909	0.200422	0.158691	0.184967	0.149145	0.149483	0.0803405	0.150166	0.148722	0	0.155026	0.161679	0.118219	0.177634	0.202252	0.163658	0.183332	0.0777592	0.205717
STX4	0.00235064	0.0599261	0.0194424	0.0268018	0.0275621	0.0111399	0.0328566	0.0272674	0.0230036	0.016554	0.0206074	0.0124926	0.0186098	0.024843	0.00848148	0.0253465	0	0.0302598	0.0226881	0.0265084	0.0315736	0.0375173	0.029794	0.0181887	0.018135	0.00581873	0	0.00957244	0.0290786	0.0237985	0.0460053	0.0322047	0.0459087	0.00359661	0.0212309	0.0188957	0.0157515	0.0299085	0	0.0331981	0.0151764	0.0153324	0.0348593	0.028478	0.0254781	0.01071	0.0111319	0
ZNF668	0.0127381	0.0120461	0.0372545	0.02654	0.0383198	0.0163514	0.0258843	0.0236903	0.0197434	0.0383682	0.00786562	0.0200733	0.00690359	0.0281566	0.0301094	0.0272409	0	0.0256254	0.0441102	0.0420221	0.0411125	0.0225488	0.0379526	0.0150394	0.00725544	0.0104675	0.0124568	0.012356	0.0264189	0.0550876	0.0286461	0.0433717	0.0234968	0.0374354	0.0206192	0.019724	0.0209699	0.026039	0	0.0542288	0.0264187	0.0334395	0.0332855	0.0412535	0.0169659	0.012761	0.0135183	0.0845279
ZNF646	0.000391922	0	0.00839158	0.00912762	0.0103923	0.018875	0.0160606	0.0137398	0.0122202	0.0108874	0.00545443	0.00652005	0.0104342	0.0117371	0.0135901	0.00893972	0	0.0162273	0.0173119	0.0114202	0.00765528	0.00764646	0.0179152	0.00309143	0.0114458	0	0	0	0.0117646	0.0225247	0.0504873	0.0124659	0.00787657	0.0119644	0.00679017	0.0152853	0.0163548	0.00320469	0	0.00478138	0.00713686	0.0198659	0.012977	0.0336616	0.0236933	0.0086571	0.0121871	0
PRSS53	0	0	0	0.000309845	0	0	0.000276554	0	0.000254482	0	0	0	0	0	0	0	0	0	0.00181052	0	0	0	0	0	0	0	0	0	0	0	0	0	0	0	0	0.00112236	0	0	0	0	0	0	0	0	0	0	0.000479869	0.0144166
AC135050.2	0.00235064	0.00257719	0.00861564	0.00720147	0.00558637	0.00981744	0.00390393	0.0044179	0.00914558	0.00834479	0.00441583	0.0204796	0.0169535	0.0200327	0.0154388	0.017962	0	0.0191634	0.0090819	0.0152006	0.0141344	0.00647601	0.0147459	0.0131194	0.00557909	0	0	0	0.00590238	0.000359128	0.014852	0.00787026	0.0059699	0.00178904	0.0188437	0.00284749	0.0118912	0.00995344	0	0.00108752	0.0161164	0.01172	0.0231553	0.00149352	0.00474778	0.0183638	0.00964368	0
VKORC1	0	0	0	0	0	0	0	0	0.000227148	0	0	0	0	0	0	0	0	0	0	0	0	0	0	0	0	0	0	0	0.000479308	0	0	0	0	0	0	0	0	0	0	0	0	0	0	0	0	0	0	0.00254828
BCKDK	0.0266078	0.00230765	0.022785	0.0279701	0.0198387	0.0231627	0.00505253	0.0358826	0.0186818	0.00357875	0.0108466	0.0227538	0.0122051	0.0174264	0.0327406	0.0250043	0	0.0321318	0.0367256	0.0277552	0.0297419	0.00951125	0.0170077	0.0133602	0.019633	0	0	0.0413685	0.015395	0.0119533	0.0613899	0.0191686	0.0206722	0.0142858	0.0163101	0.0114512	0.013046	0.0161684	0	0.0246249	0.0131466	0.0139628	0.0155729	0.00946864	0.0239195	0.00696583	0.00735166	0
KAT8	0.127419	0.0827415	0.0733127	0.0987501	0.101562	0.0838301	0.126515	0.0986494	0.0776227	0.060414	0.0857512	0.061534	0.093303	0.0911141	0.134989	0.107052	0	0.121256	0.119122	0.100943	0.0924859	0.0682695	0.0904436	0.0406369	0.0847781	0.0526767	0	0.0633354	0.0834492	0.110851	0.143006	0.107494	0.11358	0.0830809	0.0744299	0.089048	0.0899318	0.113704	0	0.0784397	0.0867225	0.130934	0.0791826	0.119886	0.0807491	0.102136	0.087113	0.138044
PRSS8	0	0	0.000577047	0	0	0	0.00254002	0.00125609	0.000843249	0	0	0	0.00201917	0	0	0.00233893	0	0	0	0.000927704	0.000761583	0.000131325	0	0.00162844	0	0	0	0	0	0	0	0	0.0016918	0	0	0	0.00467521	0	0	0	0	0	0	0	0.00247567	0	0.000765645	0
PRSS36	0	0	6.78032e-05	0.00259152	0.00641939	0.002004	0.00688087	0.00532878	0.00409887	0.00112304	0	0.000452814	0	0.00354142	0.00381743	0.00429422	0	0.0044967	0.0108645	0.00168941	0.000510339	0.00250095	0	0.00168442	0.000985098	0	0	0	0.000913639	0.000272194	0	0.00419077	0.00207858	0	0	0.00327241	0	0.00792831	0	0	0.00392149	0.00210908	0	0.0213174	0.00104291	0	0.00178107	0.0224328
FUS	0.338826	0.256908	0.234368	0.265111	0.248426	0.276781	0.250107	0.188718	0.158898	0.198631	0.222466	0.188729	0.23977	0.199884	0.283879	0.24523	0	0.250062	0.260122	0.273567	0.239505	0.158589	0.20806	0.122578	0.212767	0.294305	0.74705	0.353123	0.212771	0.36624	0.435941	0.176186	0.24942	0.259086	0.175337	0.25679	0.223593	0.235147	0	0.294737	0.238194	0.212139	0.258625	0.339384	0.255787	0.15677	0.146064	0.201102
PYCARD	0	0	0	0	0.00144473	0	0.00063962	0	0.000970049	0	0	0.000646471	0	0	0	0.0010332	0	0.00218222	0	0	0	9.94622e-05	0	0	0.00161089	0	0	0	0.00148792	0	0	0	0	0	0	0	0	0	0	0	0	0	0	0	0	0	0	0
TRIM72	0.0130916	0	0.000321579	0.00282739	0.000908027	0	0.00161287	0.000622422	0.000586678	0.00934295	0	0.00589115	0	0	0.000805391	0.000617625	0	0.00597932	0.00181394	0	0.00125112	0.00068101	0.00655419	0.00101012	0.000328959	0	0	0	0	0.00539953	0	0.00102638	0.00122017	0	0	0	0.000741518	0.00244793	0	0	0.00588578	0	0.00277254	0	0.00359409	0	0	0.0219938
PYDC1	0	0	0.00463274	0.000464396	0.000493477	0	0.0024501	0.000222734	0.00101564	0	0.000268593	0.00209223	0	0	0	0	0	0	0.000692436	0.00193947	0.000292441	0.000254768	0	0	0.00081401	0	0	0	0.00400485	0.00176517	0.00692253	0.00387236	9.39124e-05	0	0	0	0	0	0	0	0.000965976	0	0	0	0.0110144	0	0	0
ITGAM	0	0.00230362	0.000188297	0.00318209	0.00526723	0.00148475	0.0150704	0.00164569	0.00502339	0	0.00927058	0	0.0039789	0	0.00424668	0.00398183	0	0.00610187	0.00116005	0.000505681	0.000510681	0.000706122	0	0.00213676	0	0.00971752	0	0.013981	0.00779238	0	0.0461979	0.00203093	0.00348161	0.00260484	0	0	0.00310646	0.00528602	0	0.00202536	0.000701461	0	0.00097547	0.00539053	0	0.000729321	0.00514221	0.0318954
ITGAX	0	0.00298114	0.00209323	0.00205104	0.00218316	0	0.00106991	0.00222036	0.00129036	0	0.00516571	0	0	0	0.00132464	0	0	0.000854759	0	0.00549789	0.000760028	0	0.000641326	0	0.000246665	0	0	0	0.000575069	0.00514136	0	0	0.00255453	0.00440807	0	0.0029534	0.0101325	0	0	0.000690576	0	0	0	0	0	0	0.00149208	0
ITGAD	0	0	0.000201716	0.00397862	0.00142455	0.000605783	0.000211307	0	0.000166036	0	0	0	0.00126926	0	0	0	0	0.00212851	0	0	0	0	0.00437819	0	0.000157478	0	0	0.0205327	0.000681778	0	0	0	0	0	0.00101284	0	0.00700563	0	0	0.000941696	0.00136464	0	0	0	0.0015065	0	0.000139541	0.0405581
COX6A2	0	0	0	0	0	0	0	0	6.0486e-05	0	0	0	0	0	0	0	0	0	0.000153532	0	0.000532424	0	0	0	0.00173025	0	0	0	0	0	0	0	0	0	0	0	0	0	0	0	0	0	0	0	0	0	0	0
ZNF843	0.00311096	0.00273553	0.00816076	0.029086	0.0112687	0.00246045	0.0190616	0.00417027	0.0108704	0.00224981	0.000305156	0.00294894	0	0.011818	0.00497409	0.0173559	0	0.0204572	0.00496868	0.0145431	0.0112853	0.00806107	0.0119993	0.00882554	0.0125045	0.00799893	0.0411263	0.00339963	0.0116573	0.0108417	0.0271251	0.0209449	0.0136994	0.00601784	0.00101284	0.00565419	0.00341454	0.0114174	0	0.0126107	0.0120972	0.00424671	0.00702607	0.00477048	0	0.00659062	0.00480283	0.0398924
ARMC5	0.0335001	0.0338973	0.0235242	0.0236711	0.0294354	0.0269552	0.0279617	0.0161594	0.0160178	0.0086377	0.0064605	0.0200189	0.0173312	0.0175741	0.0176846	0.0116149	0	0.0230042	0.0175952	0.0276674	0.0206247	0.0112886	0	0.00652129	0.0177465	0.0240965	0	0.0398939	0.0254523	0.0247122	0.0353245	0.0122664	0.0117211	0.0200514	0.00608302	0.0226073	0.00930461	0.00950039	0	0.0298045	0.0184572	0.0282315	0.0195529	0.0416478	0.0204061	0.0138013	0.0150068	0.0322589
TGFB1I1	0	0	0	0	0.000261234	0	0.00556466	0.000560333	0.000410091	0	0.000241125	0.000536357	0	0	0	0	0	0	0	0	0	0	0	0	0	0	0	0	0	0	0	0	0	0	0	0	0	0	0	0	0	0	0	0	0	0	0.000825222	0
SLC5A2	0	0.00339711	0.00101802	0.0055608	0.000332635	0	0.000498612	0.00266263	0.00144994	0.00248339	0	0.00108301	0	0	0	0.00116021	0	0	0.00274004	0.000243146	0.00102844	0.00232283	0.00823779	0.00431402	0.000103982	0.00116748	0	0	0.00121515	0	0	0.00570941	0.000177558	0.000258636	0	0.00280846	0	0	0	0	0.000491196	0	0.000324545	0	0	0	0	0
C16orf58	0.080918	0.0599303	0.0620709	0.0866659	0.0756074	0.0506869	0.0947511	0.0890427	0.0588937	0.0584642	0.0592392	0.0549998	0.100044	0.084454	0.0941644	0.0875686	0	0.0910291	0.0489176	0.0753636	0.0732097	0.0552698	0.0515854	0.0637953	0.0391225	0.070211	0	0.0952792	0.0877684	0.0616225	0.00943624	0.0919393	0.0711186	0.0654238	0.0136644	0.0487708	0.0524413	0.0497805	0	0.0632904	0.0494921	0.0559703	0.0974232	0.129076	0.0649516	0.0309256	0.0376772	0.0229373
ZNF720	0.12422	0.140573	0.0773263	0.0987707	0.0997014	0.095059	0.101879	0.10324	0.0653614	0.0568775	0.0674562	0.0640866	0.0765058	0.087908	0.0670064	0.0822756	0	0.0799631	0.0666948	0.0935666	0.0772808	0.0722105	0.0674786	0.0500992	0.0526398	0.0624132	0	0.0842414	0.125193	0.100817	0.0359648	0.106225	0.115378	0.120463	0.0390043	0.0938831	0.0934636	0.0709337	0	0.0537566	0.0907137	0.114354	0.0957151	0.0699824	0.0792564	0.0737346	0.0675603	0.194411
ZNF267	0.0177913	0.0292624	0.0136021	0.0263994	0.0317981	0.0318107	0.0286062	0.0344736	0.0169525	0.0126891	0.0110832	0.0114402	0.0149801	0.0135742	0.0203594	0.0160518	0	0.0295986	0.020141	0.0227742	0.00771711	0.0115118	0	0.0169787	0.0159504	0.0226047	0	0.0312402	0.014847	0.00789398	0	0.0081464	0.0139118	0.0213548	0	0.00917114	0.027601	0.0207258	0	0.0192734	0.0152598	0.00992494	0.00899637	0.0315497	0.0317148	0.0248773	0.00725682	0.00695254
TP53TG3D	0	0	0	0.00122346	0	0	0	0.00222036	9.49539e-05	0	0	0	0	0	0	0.00165874	0	0	0.000487852	0.000388125	0	0	0	0	0.000103982	0	0	0	0	0	0	0	0	0	0	0	0	0	0	0	0	0	0	0	0	0	0	0
SHCBP1	0	0	0.00192056	0.00545681	0.000681882	0.00197743	0.00355935	0.00160932	0.00313413	0.00753069	0.0012227	0.00219562	0.000669989	0.000810319	0.00236429	0.00508814	0	0.0230981	0.00676616	0.00628697	0.00415964	0.00647178	0	0.00139225	0	0	0	0	0.0063338	0.00946618	0	0.00155772	0.00830453	0.000462785	0.00082063	0.000637981	0.00025519	0.00621188	0	0	0.00116373	0.00242213	0.00459336	0	0.0162186	0.000730774	0	0.0421887
VPS35	0.273067	0.204734	0.160269	0.180609	0.164876	0.20726	0.177083	0.170372	0.104435	0.135849	0.137961	0.146665	0.214451	0.137491	0.19694	0.136235	0	0.131302	0.180045	0.173272	0.150208	0.0965914	0.118671	0.0848652	0.152576	0.187304	0	0.215451	0.237824	0.231812	0.298495	0.140684	0.186579	0.125614	0.141559	0.189017	0.182073	0.151127	0	0.191646	0.122797	0.162096	0.217158	0.176096	0.176627	0.107714	0.0704635	0.205873
ORC6	0.0309513	0	0.0121649	0.0137571	0.0228845	0.0153307	0.0213263	0.00719945	0.0102347	0.00324311	0.0148055	0.0121433	0.00933842	0.0108703	0.0108268	0.0145765	0	0.0148191	0.0191069	0.0143039	0.0238236	0.00940702	0.000641326	0.0139061	0.0116671	0	0	0.0108763	0.0135278	0.0220563	0.0143814	0.023211	0.0257099	0.0151676	0	0.017026	0.024679	0.0284256	0	0.0148952	0.0121756	0.00374384	0.0292032	0.0174479	0.00607393	0.00222022	0.00773755	0
MYLK3	0	0	0.0101006	0.0138499	0.0068342	0.0116088	0.00672918	0.0100924	0.00774446	0.0021966	0.000775962	0.00151606	0.00302677	0.00528399	0.00892962	0.0177912	0	0.0129577	0.0023052	0.0013501	0.00302388	0.00183818	0.0136956	0.00362028	0.00885611	0.000350476	0.0124568	0.0175873	0.0203357	0.020361	0.0207657	0.00489239	0.0145955	0	0.0238641	0.00155274	0.00910527	0.00449173	0	0.00519925	0.00515673	0.0110152	0.00742869	0	0	0.0325227	0.00795137	0.0303143
C16orf87	0.0211883	0.0679833	0.0904136	0.0968725	0.081944	0.121725	0.0682029	0.0623316	0.0481427	0.0912751	0.0745159	0.0585942	0.0620351	0.0463077	0.0767809	0.0747961	0	0.0556694	0.0922139	0.0789195	0.0492374	0.0559887	0.0546662	0.0365401	0.0625474	0.051465	0.341675	0.118876	0.101533	0.082846	0.124493	0.0738217	0.0572824	0.0694756	0.0503681	0.0920891	0.0827368	0.0536476	0	0.111821	0.0626554	0.0680377	0.0879606	0.127944	0.0653869	0.0602001	0.0388054	0.00200983
GPT2	0.0568219	0.084057	0.0911403	0.0895263	0.0866303	0.0707374	0.0855779	0.0679977	0.0736152	0.0693961	0.0689254	0.0751088	0.0949605	0.12291	0.0961241	0.121906	0	0.1205	0.0739001	0.107513	0.0816274	0.0948973	0.0869589	0.0581084	0.0636633	0.0861391	0.0124568	0.116015	0.0993354	0.109353	0.0968424	0.119706	0.109976	0.0835501	0.128247	0.0997216	0.124609	0.0523704	0	0.110137	0.0845101	0.106673	0.110668	0.0609457	0.0461372	0.0827503	0.0930002	0.139918
DNAJA2	0.105965	0.0994542	0.0559693	0.0784995	0.0470314	0.0782637	0.093752	0.0666812	0.0404242	0.0506593	0.0777286	0.0546271	0.0276701	0.0507896	0.0441222	0.0506471	0	0.0479257	0.0957369	0.0624665	0.0533111	0.0232627	0.0114856	0.0296193	0.0908575	0.046142	0	0.0698728	0.0682298	0.0524171	0.138233	0.0427554	0.0725591	0.0479002	0.0543299	0.0411812	0.0484915	0.0500846	0	0.0710013	0.035102	0.0182754	0.0461876	0.0947822	0.0790619	0.0596849	0.0305186	0.00829639
NETO2	0.477146	0.516543	0.491732	0.532802	0.476705	0.534049	0.452941	0.407986	0.340598	0.496545	0.428877	0.412142	0.554089	0.428242	0.489612	0.47704	0	0.513641	0.488692	0.559462	0.461472	0.339788	0.559387	0.305919	0.466489	0.431062	0.708639	0.492612	0.492068	0.563704	0.62589	0.455336	0.411179	0.456749	0.416432	0.479031	0.412768	0.320369	0	0.60169	0.516436	0.536741	0.483943	0.493634	0.562671	0.476262	0.44066	0.312515
ITFG1	0.614939	0.6045	0.415706	0.457015	0.3718	0.522931	0.471063	0.348179	0.228337	0.400171	0.403901	0.347839	0.492061	0.247287	0.420797	0.313625	0	0.401215	0.404333	0.461266	0.286362	0.271627	0.505477	0.181619	0.35108	0.550346	0.757357	0.615388	0.440214	0.762856	0.718924	0.263586	0.461707	0.441272	0.481181	0.366983	0.417668	0.359742	0	0.469607	0.355193	0.64021	0.451579	0.72633	0.528961	0.280888	0.270039	0.392743
PHKB	0.392467	0.424181	0.36257	0.420255	0.375053	0.443676	0.312516	0.357438	0.238471	0.307245	0.347147	0.324588	0.37213	0.270231	0.349208	0.303284	0	0.361299	0.353075	0.404262	0.326988	0.21858	0.367554	0.169411	0.331933	0.350319	0.441416	0.520706	0.424518	0.472844	0.312717	0.29897	0.370362	0.402068	0.459046	0.345434	0.295407	0.264708	0	0.505045	0.312395	0.474394	0.364698	0.415573	0.410561	0.238403	0.210055	0.392018
ABCC12	0	0	0.00067378	0.00476653	0.00381186	0	0.00211683	0	0.00165231	0	0	0	0	0	0	0.000813688	0	0.00208961	0.000974103	0	0.00256653	0.000887799	0	0.00316543	0.00261108	0	0	0	0.00626977	0	0.0403852	0.00418724	0.00535605	0	0	0.000943883	0	0.000363913	0	0.0138079	0.000292213	0.0111913	0.00456848	0	0	0.00234787	0.000611974	0.0224328
ABCC11	0	0	0.00505913	0.00621612	0.00241665	0.00403748	0.00280027	0.00257195	0.0045881	0.00388515	0.000346413	0.000716587	0.00290198	0.00154442	0	0.0142339	0	0.00139475	0.00247458	0.00115398	0.00121979	0.00118974	0	0.000497519	0.000535504	0	0	0	0.00414179	0.00457361	0	0.00229896	0.0058509	0	0.00324438	0.000939264	0	0	0	0.00583659	0.00256181	0.00309684	0	0	0.000809106	0	0.00439081	0.00457501
LONP2	0.471731	0.360395	0.31425	0.375735	0.339446	0.414646	0.345698	0.257924	0.183211	0.286212	0.306373	0.270119	0.338163	0.215723	0.324563	0.296563	0	0.326295	0.331295	0.353637	0.257811	0.210225	0.337093	0.150658	0.243054	0.380083	0.287212	0.4631	0.406839	0.46254	0.37223	0.272827	0.331614	0.346645	0.276639	0.336302	0.304928	0.257493	0	0.358863	0.27534	0.388224	0.374243	0.432357	0.394509	0.24151	0.207268	0.329215
SIAH1	0.0394191	0.0512864	0.0571714	0.0979326	0.0716396	0.0673939	0.0833603	0.0747015	0.058542	0.0369911	0.0482819	0.0702475	0.0681239	0.0684663	0.0525079	0.0824728	0	0.0884304	0.064237	0.0823511	0.0542811	0.0384409	0.0646889	0.0424581	0.067712	0.0300219	0	0.110654	0.103029	0.0748225	0.0710151	0.0722832	0.0388596	0.0569283	0.0917447	0.0629017	0.0283762	0.0459361	0	0.0613887	0.0640326	0.0482479	0.117857	0.122383	0.0658716	0.0572542	0.0581099	0.02763
N4BP1	0.236261	0.244927	0.187043	0.187946	0.203667	0.212182	0.214267	0.201118	0.128509	0.178792	0.220066	0.160504	0.206689	0.162638	0.217101	0.212043	0	0.206898	0.194541	0.21841	0.183918	0.155592	0.165999	0.103173	0.159744	0.275025	0	0.261439	0.223165	0.299931	0.375878	0.18953	0.204601	0.272067	0.130227	0.225412	0.210849	0.218831	0	0.249595	0.157654	0.16844	0.23208	0.226003	0.239128	0.192952	0.121451	0.167135
CBLN1	0.0566002	0	0.00273496	0.00167194	0.00172253	0.00506396	0.0044999	0.000134951	0.00151971	0	0	0	0	0	0.00333713	0	0	0	0	0	0.00303945	0.00054336	0	0	0	0	0	0.0215639	0	0.00164641	0.00678111	0.000870156	0.00832273	0	0	0.00580327	0	0.0116362	0	0	0.00099056	0	0.00100752	0	0.0136087	0	0	0
C16orf78	0	0	0.00243509	0	0.00104714	0	0	0	0	0	0.000408448	0	0	0.00136895	0.000892804	0.00100619	0	0.000475921	0	0.000552714	0.00771781	0	0	0.000830684	0	0	0	0	0	0.00442514	0	0.00147075	0	0	0	0	0	0	0	0	0.000479076	0	0	0	0.009209	0	0	0
ZNF423	0.0159662	0.0435739	0.0146049	0.0226421	0.0161389	0.0220161	0.0068178	0.0288658	0.0161653	0.0197476	0.028193	0.0165835	0.0123924	0.0304915	0.0468375	0.00746374	0	0.01856	0.0135981	0.0148824	0.00937594	0.056036	0	0.0082527	0.0130683	0.0204949	0	0.0408692	0.0316753	0.0466637	0.0871995	0.00700431	0.0333306	0.0319061	0.0557762	0.0107377	0.00980577	0.0351677	0	0.0127218	0.0320017	0.019579	0.0143411	0.0263269	0.032677	0.0435314	0.00886909	0.144967
CNEP1R1	0.0527157	0.0486484	0.0593925	0.0519732	0.0517959	0.0308893	0.0490878	0.0547933	0.0404115	0.0266864	0.0223959	0.0413847	0.0497226	0.0413144	0.0140801	0.0521062	0	0.0357684	0.0333891	0.0254977	0.041864	0.0292122	0.0283082	0.0150981	0.0256659	0.0416049	0	0.0654285	0.0302554	0.0253963	0.028672	0.0583176	0.04154	0.0157347	0.0185348	0.045531	0.0389563	0.0366877	0	0.0667281	0.0433441	0.068922	0.0510222	0.0465583	0.0659144	0.0125357	0.0205412	0.00254828
HEATR3	0.0643093	0.0756053	0.073302	0.103932	0.0900699	0.0578794	0.0702921	0.0884999	0.0674101	0.0553909	0.0479884	0.0605178	0.0638718	0.0720118	0.104869	0.0969142	0	0.0962019	0.0811617	0.0754329	0.0895224	0.0359237	0.0795653	0.0550527	0.0556739	0.0835235	0	0.0681135	0.0501213	0.104502	0.161333	0.0622368	0.0753633	0.0641696	0.0407357	0.0714936	0.0738116	0.0734728	0	0.053118	0.070946	0.0441663	0.084791	0.0661224	0.0655343	0.0655629	0.0745594	0.0365966
TENT4B	0.160676	0.131999	0.143944	0.191175	0.159253	0.144863	0.246824	0.133424	0.118122	0.137678	0.151098	0.133573	0.138876	0.123598	0.161877	0.144049	0	0.10522	0.162685	0.132997	0.143115	0.111665	0.106679	0.0738226	0.132773	0.196317	0.0124568	0.193386	0.182896	0.159776	0.202171	0.127389	0.140171	0.177669	0.13381	0.120519	0.146865	0.126055	0	0.134028	0.150754	0.0803307	0.175827	0.216152	0.179768	0.10564	0.113065	0.423484
ADCY7	0.00851875	0.034973	0.00363471	0.00795466	0.00666107	0.00319882	0.0109718	0.0108869	0.00604381	0.000821923	0.00555715	0.00862068	0.00617419	0.0031645	0.0273169	0.00963883	0	0.00729485	0.00315334	0.00496062	0.00548334	0.00695506	0.00655419	0.00550833	0.00635441	0.00789097	0	0.0354064	0.00516857	0.00216662	0.0645473	0.0128437	0.00794867	0.000258636	0.0027459	0.00388917	0.0146908	0.0141998	0	0.0147794	0.00587887	0.00192248	0.00638705	0.00893917	0.0119463	0.0211836	0.00220912	0.0335713
BRD7	0.0413831	0.0459882	0.0664231	0.117457	0.0869049	0.100761	0.0645887	0.0673551	0.0540081	0.0436903	0.053316	0.0329613	0.103259	0.0715623	0.0618363	0.0613129	0	0.0747005	0.0558832	0.0605292	0.069495	0.0483953	0.0514446	0.0453384	0.0681843	0.062492	0.0124568	0.0799628	0.10262	0.084964	0.136317	0.06414	0.0682818	0.0380635	0.0502102	0.0572149	0.087414	0.0741346	0	0.0963439	0.0506123	0.0584495	0.0898328	0.0710768	0.0418261	0.0688032	0.0450719	0.140839
NKD1	0	0	0.00224562	0.00708287	0.00561327	0	0.00116044	0.00318731	0.00341089	0.000308171	8.9853e-05	0	0	0.00323627	0.00194344	0.00306626	0	0.0123964	0.0030118	0.0020631	0.00276809	0.00264604	0	0.00149721	0.000626456	0	0	0.00453199	0	0.00227894	0	0	0.00333027	0.0016478	0	0	0.00037534	0.00026424	0	0.00233816	0.000942112	0	0.00130005	0.00480266	0	0	0.000639887	0.00769566
SNX20	0	0	0	0	0	0	0	0	0.000296718	0	0	0	0	0	0	0	0	0	0	0	0	0	0	0	0	0	0	0	0	0	0	0	0	0	0	0	0	0	0	0	0	0	0	0	0.0107358	0	0	0
NOD2	0	0	0.000455768	0	0	0	0	0	0.000251821	0	0	0	0	0.000532857	0.00191998	0.000687037	0	0.00181309	0.000681001	0	0.00144458	0.000138214	0	0	0	0	0	0	0	0	0	0	0	0	0	0.00182758	0	0	0	0	0	0	0	0	0.00300088	0	0	0
CYLD	0.161749	0.129742	0.144999	0.173158	0.146621	0.151404	0.135844	0.135581	0.0956735	0.0946428	0.111131	0.107846	0.120874	0.101774	0.135985	0.102589	0	0.120468	0.147809	0.138663	0.106648	0.0904028	0.164176	0.0832546	0.135251	0.15931	0	0.297373	0.187079	0.25148	0.115158	0.132434	0.141113	0.121813	0.101567	0.107954	0.113405	0.145754	0	0.140538	0.103492	0.136374	0.1715	0.186396	0.133386	0.101609	0.0779519	0.367712
SALL1	0	0.0129422	0.00557511	0.0113497	0.00544888	0.00250701	0.00497781	0.00457487	0.00104513	0.00023423	0	0.0059704	0	0	0.000577431	0.00264418	0	0.00368652	0.00480543	0.00359663	0	0.00241788	0	0.00182668	0.00234692	0.0155813	0	0	0.00712291	0.0119919	0	0.00512026	0.00461439	0.000894504	0	0	0	0	0	0	0.00350675	0	0	0	0	0.00660372	0.000339349	0
HNRNPA1P48	0	0	0.00400408	0.00612773	0.00395755	0	0.00724284	0.00736881	0.00619665	0.00905832	0.00173939	0.000683078	0.00890539	0.0012795	0.00123857	0.00276899	0	0.00667994	0.00427792	0.00702595	0.00320546	0.00808897	0	0.00307996	0.00864167	0	0	0	0.00387688	0.0090469	0	0.00686518	0.00766848	0.00636462	0.00213948	0.000279423	0.00348421	0.00574399	0	0.0190047	0.00964264	0.0132424	0.0104055	0	0	0.000184291	0.00357356	0
TOX3	0.328278	0.388138	0.354966	0.453239	0.40943	0.444161	0.32777	0.324662	0.272914	0.364523	0.342351	0.30625	0.310868	0.240984	0.377827	0.321478	0	0.313967	0.36661	0.40907	0.333735	0.220605	0.389287	0.302077	0.326884	0.351117	0.0124568	0.4572	0.349379	0.46638	0.42782	0.262249	0.301981	0.34849	0.292541	0.365182	0.301925	0.375521	0	0.409181	0.332404	0.341731	0.296755	0.530347	0.440143	0.332628	0.28141	0.342528
AC007906.2	0	0	0.000876575	0.000633769	0	0	0.000416791	0	0.00010045	0	0	0	0	0	0.0036005	0.00151345	0	0.00108831	0.00464559	0	0	0.00107889	0	0	0	0	0	0	0.00198264	0.00122876	0	0	0.00102149	0	0	0	0	0	0	0.00198545	0	0.00305324	0.00557345	0	0	0	0.00122151	0
CHD9	0.615449	0.424604	0.384276	0.444279	0.368322	0.466834	0.424133	0.308242	0.190178	0.361174	0.409624	0.315604	0.413338	0.254225	0.376034	0.282518	0	0.366246	0.345564	0.472922	0.298573	0.235375	0.455289	0.146405	0.284008	0.456063	0.868346	0.626405	0.41067	0.660356	0.623232	0.287673	0.412219	0.442753	0.48332	0.344803	0.344888	0.352829	0	0.550616	0.302482	0.553465	0.438703	0.64386	0.540761	0.337742	0.247117	0.527352
RBL2	0.304518	0.185724	0.193684	0.212177	0.193966	0.199579	0.181797	0.187002	0.132334	0.159324	0.193201	0.188772	0.124875	0.160546	0.18816	0.20526	0	0.187898	0.181577	0.156106	0.156631	0.134098	0.133497	0.0929867	0.174248	0.151177	0	0.188758	0.242954	0.268817	0.160681	0.178156	0.206155	0.217955	0.191606	0.18943	0.167409	0.165802	0	0.255345	0.189616	0.235722	0.239258	0.14153	0.190052	0.148508	0.11383	0.105432
AKTIP	0.0479015	0.0689307	0.0477214	0.074047	0.0576559	0.0568498	0.0692392	0.0538403	0.0442075	0.0207716	0.0532243	0.0559232	0.0785317	0.0718237	0.0436097	0.065703	0	0.0532123	0.0640067	0.0472541	0.0529543	0.0616067	0.0203014	0.0470826	0.0469757	0.059998	0	0.0692233	0.0914119	0.0743825	0.0261747	0.0741169	0.071858	0.0527512	0.0498	0.05313	0.0553428	0.0778693	0	0.0567417	0.0491835	0.0650854	0.0944947	0.082578	0.056872	0.0381953	0.0258236	0.115614
RPGRIP1L	0.119282	0.0972892	0.125502	0.150051	0.14624	0.148118	0.124956	0.134652	0.0772927	0.0977042	0.155877	0.0916405	0.108664	0.0960084	0.132726	0.114726	0	0.108627	0.120883	0.12515	0.100838	0.0712785	0.117325	0.0551744	0.101181	0.131724	0.0783382	0.0708168	0.127091	0.122213	0.201236	0.0698426	0.107119	0.129587	0.0397739	0.111083	0.111314	0.111352	0	0.13338	0.103733	0.151133	0.07761	0.159087	0.100546	0.142882	0.0870722	0.138874
FTO	0.590329	0.552287	0.390102	0.434517	0.350569	0.451979	0.375765	0.304922	0.183163	0.36983	0.413753	0.340603	0.400202	0.275141	0.406685	0.336826	0	0.358798	0.389427	0.406859	0.301366	0.224362	0.389739	0.0873833	0.281421	0.430495	0.473245	0.577034	0.42449	0.590414	0.639831	0.280526	0.382668	0.423778	0.596696	0.397877	0.348749	0.326593	0	0.508918	0.313393	0.583763	0.43439	0.659062	0.54232	0.321829	0.22858	0.411873
IRX6	0	0	0.00142565	0.00201321	0.000346722	0	0.00117359	0.00271572	0.000666851	0	0.000717074	0	0.00343252	0	0	0	0	0.00131853	0	0	0.00190026	0.00137776	0.0137489	0	0.00194598	0	0	0	0.00141097	0	0	0.005669	0	0.0014048	0	0.00232783	0.00208745	0	0	0	0.00044262	0	0	0	0	0	0.00181634	0
MMP2	0	0	0.00349953	0.00309162	0.00281577	0	0	0	0.000416043	0	0	0	0	0	0	0	0	0	0	0.00165262	0	0.0023674	0	0	0.00284821	0	0	0	0.000466026	0	0	0.000935134	0	0	0	9.32145e-05	0	0	0	0.00778849	0.00184381	0	0	0.00338945	0.000864023	0	0.000821186	0
LPCAT2	0.0315773	0.0386396	0.00876371	0.0305892	0.039581	0.0398	0.0138316	0.019716	0.0213701	0.0113838	0.0163208	0.0164051	0.0241233	0.0128484	0.0296943	0.00820541	0	0.016551	0.0297301	0.0371201	0.020826	0.0106394	0.0115989	0.00898634	0.0203525	0.0263714	0	0.0571279	0.0346217	0.0357934	0	0.0180132	0.0139632	0.0215116	0.0323695	0.0185337	0.0186693	0.0161865	0	0.0758281	0.0251624	0.0188081	0.0171292	0.0229455	0.0513812	0.0133607	0.0125494	0
SLC6A2	0	0	0.00055999	0.000251709	0	0	0	0	0	0	0	0.00141581	0	0	0	0	0	0.000754744	0	0	0	0	0	0.000585447	0	0	0	0	0	0	0	0	0	0	0	0	0	0	0	0	0	0	0	0	0	0	0.000283606	0
CES1	0	0	0	0	0	0	0	0	0	0	0	0	0	0	0.000701832	0	0	0	0	0	0	0	0	0	0	0	0	0	0	0	0	0	0	0	0	0.00401556	0.00057482	0	0	0	0	0	0	0	0	0	0	0
CES5A	0	0.0249352	0.00732535	0.00851593	0.010709	0.0199483	0.00766184	0.00131619	0.00790382	0	0.00747319	0.00859229	0.00404085	0.00552467	0.0102988	0.00504389	0	0.00761897	0.00108632	0.00974289	0.0100821	0.0174319	0	0.00675593	0.0120698	0.00522477	0	0.00252161	0.00447691	0.00946641	0	0.0102642	0.00893316	0.0132594	0	0.00735459	0.00559008	0.000836136	0	0.00292898	0.00773617	0	0.0103619	0.00200277	0.00350706	0.00384636	0.00278684	0
GNAO1	0.510234	0.475478	0.402392	0.425226	0.359698	0.475503	0.43028	0.285254	0.179876	0.296738	0.374061	0.328667	0.368227	0.217306	0.357003	0.309684	0	0.312765	0.375642	0.421932	0.304928	0.210938	0.360858	0.133256	0.278281	0.336933	0.528987	0.545527	0.397722	0.587997	0.592162	0.274778	0.376213	0.419484	0.409402	0.398586	0.342967	0.285912	0	0.552699	0.313689	0.513939	0.393041	0.614277	0.497025	0.301348	0.186824	0.598828
AMFR	0.179927	0.112617	0.103703	0.116426	0.102775	0.121911	0.106978	0.120028	0.0730758	0.0344233	0.0704316	0.0518684	0.0830436	0.0807743	0.108877	0.100611	0	0.111795	0.10677	0.106277	0.095888	0.0724392	0.0683621	0.0523834	0.09917	0.0701429	0	0.118591	0.111011	0.144325	0.100612	0.0876121	0.0889509	0.0696688	0.120723	0.0871231	0.0967404	0.0695284	0	0.103467	0.104238	0.0555316	0.141586	0.0673868	0.147166	0.100155	0.0746377	0.143166
NUDT21	0.100919	0.145731	0.103486	0.117241	0.103124	0.162242	0.187958	0.113556	0.0741981	0.0740297	0.124415	0.127454	0.145313	0.0656893	0.104096	0.0800144	0	0.0742124	0.164325	0.136427	0.0977015	0.0680834	0.135851	0.0694484	0.159066	0.138528	0.0783382	0.171295	0.150748	0.122979	0.130676	0.103925	0.142064	0.0992425	0.107701	0.0844373	0.108129	0.0846435	0	0.0966462	0.0699063	0.118841	0.131483	0.214341	0.122553	0.117679	0.0621425	0.156602
OGFOD1	0.102239	0.0785118	0.0692366	0.088531	0.0866336	0.0870931	0.0782326	0.0639837	0.0621386	0.0363956	0.0476666	0.0663657	0.0523194	0.071963	0.0525889	0.0696744	0	0.074959	0.0685159	0.0751935	0.0648517	0.0499276	0.0502454	0.0533042	0.057781	0.0695947	0	0.0666254	0.100378	0.0910188	0.0643528	0.0725726	0.06895	0.0839756	0.0591306	0.0571156	0.0733594	0.0842891	0	0.0829645	0.064101	0.0705664	0.097741	0.089723	0.0326703	0.0658909	0.0470304	0.106992
BBS2	0.267487	0.191819	0.162229	0.161615	0.171323	0.184494	0.16737	0.137421	0.0999542	0.146303	0.167079	0.134497	0.186686	0.130882	0.202312	0.158663	0	0.18411	0.153596	0.188489	0.152627	0.12204	0.210473	0.0882823	0.134523	0.188554	0.0124568	0.204407	0.176348	0.234063	0.285431	0.128368	0.169336	0.19233	0.1588	0.164627	0.127663	0.126712	0	0.184427	0.147019	0.212844	0.163509	0.203758	0.197065	0.10104	0.098411	0.123379
MT4	0.0127381	0	0	0.000405495	0.000665155	0	0.00182317	0.000310902	0.000570207	0	0	0.00193758	0	0.00252249	0	0.000896612	0	0.00253391	0	0	0.000581693	0	0	0	0	0.00538927	0	0	0	0	0	0.00063658	0	0	0	0	0	0	0	0	0	0.00242213	0	0	0	0.000977253	0.000491127	0
MT3	0.284998	0.197409	0.120034	0.19164	0.135601	0.229936	0.161438	0.12856	0.0585717	0.0432405	0.0795604	0.0455447	0.109615	0.0766482	0.118614	0.0521277	0	0.0705511	0.152644	0.103593	0.0885042	0.0622773	0.0926489	0.0298965	0.120031	0.182777	0.0124568	0.278318	0.177891	0.329277	0.250028	0.106337	0.134943	0.0630656	0.0725388	0.0721173	0.151365	0.0756664	0	0.0431337	0.0624976	0.0791541	0.14408	0.22415	0.165498	0.0824637	0.0516362	0.0213101
MT2A	0	0.00600236	0.0163615	0.03185	0.024944	0.0480051	0.0158634	0.0174055	0.0104108	0.00165953	0.0038765	0.00246576	0.00681501	0.00518541	0.0222668	0.0024614	0	0.0183563	0.0348766	0.00617296	0.028036	0.0162645	0.0197531	0.0042431	0.00280517	0.011402	0	0.0801846	0.036456	0.0559855	0.0733145	0.0191538	0.017905	0.0234721	0.0112557	0.00769299	0.0258288	0.00956065	0	0.00326201	0.00437425	0.0158953	0.00529356	0.0184485	0.0367599	0.0230053	0.0192638	0.105608
MT1E	0	0.00267982	0.0146826	0.0129278	0.00723366	0.0113794	0.0138525	0.00540868	0.00439812	0.00843613	0.00175132	0.00207242	0.0104065	0.00482431	0.011411	0.00194501	0	0.00179267	0.0146868	0.0117007	0.0107151	0.00363347	0.0251785	0.00350769	0.0077028	0.0302814	0	0.00793896	0.00900054	0.0382431	0.0220175	0.00758789	0.00529892	0.00313502	0	0.00678981	0.000376142	0.0180196	0	0	0	0.00798168	0.0234894	0.0197003	0.015404	0.00293061	0.00131353	0.0312067
MT1M	0	0.00340881	0.00169716	0.00613248	0.00337413	0.00542091	0.0134116	0.00281629	0.00209671	0.000214704	0	0.000212264	0.00126926	0	0.000786848	0.00252255	0	0	0	0.0027093	0.000986695	0.00744914	0	0.00157146	0.0230742	0	0	0	0.0054524	0.0206757	0	0.00537444	0.0180749	0.00136833	0.0278808	0.00107131	0.0011882	0.00270126	0	0	0.000811815	0	0.00256651	0.00300949	0.0211692	0	0	0
MT1A	0	0	0	0	0	0	0	0.00193887	0	0	0	0	0	0	0	0	0	0	0	0	0	0	0	0.00170542	0	0	0	0	0	0	0	0	0	0	0	0	0	0	0	0	0	0	0	0	0	0	0	0
MT1F	0	0	0.000678832	0.000923411	0.000323222	0.00124787	0.000268007	0.00513036	0.000452749	0.0106144	0.00470836	0	0.003698	0.000928925	0.00906814	0	0	0.000854759	0.000288923	0.00650596	0.000594079	7.62449e-05	0	0.00032986	0.000201214	0	0	0	0.00551052	0	0	0	0.00137408	0	0	0	0.000517027	0.0151347	0	0.0155794	0.000497023	0	0	0	0.00237376	0	0	0
MT1G	0.0100013	0.0413899	0.00344986	0.00710989	0.0025215	0.00366276	0.0119451	0.000257897	0.000842116	0	0.000255643	0.00118935	0	0	0.00953149	0.00262193	0	0.00195211	0.00888474	0	0	0.00103652	0	0	0.00332075	0	0	0	0.00414177	0.0210098	0	0.00299756	0.0123114	0.011923	0	0.00682848	0.000760447	0.00162262	0	0	0.00140515	0	0.00263198	0	0.000406533	0	0	0
MT1H	0	0	0	0	0	0.00103461	0	0.000262057	0	0	0	0	0	0	0	0	0	0	0	0	0	0	0	0	0	0	0	0	0.00115517	0	0	0	0	0	0	0	0	0	0	0	0	0	0	0	0	0	0	0
MT1X	0.00743026	0.0517805	0.0127482	0.00342882	0.00497198	0.0150597	0.0162253	0.00546685	0.00468653	0.00352297	0.00178145	0	0.0155638	0.00110074	0.000325494	0	0	0.000474273	0.0151683	0.000566854	0.00235145	0.00283694	0	0.0019063	0.000666612	0.00468466	0	0.0385366	0.00576854	0.0148124	0	0.00535803	0.010598	0.00940441	0	0.00115303	0.00268646	0.0101791	0	0.0189983	0.000965766	0.0235345	0.00488316	0.00424565	0.0151882	0.0100827	0.00942257	0
NUP93	0.310536	0.218817	0.208191	0.241706	0.218627	0.239538	0.206181	0.215678	0.156678	0.177188	0.182054	0.18482	0.196352	0.260116	0.245462	0.246625	0	0.281502	0.203362	0.237449	0.219125	0.210975	0.150665	0.13382	0.14872	0.184208	0.251891	0.13061	0.244058	0.288851	0.319041	0.211995	0.267628	0.296106	0.236336	0.258653	0.189639	0.200393	0	0.284159	0.265937	0.321547	0.24895	0.17104	0.281846	0.196873	0.158687	0.268205
SLC12A3	0	0.00595128	0.00562727	0.01396	0.00988144	0.00932568	0.0119573	0.00425197	0.0030105	0.00768787	0.004667	0.00526459	0.00247094	0.0188278	0.0021798	0.00287537	0	0.00211322	0.00617451	0.00948611	0.00447855	0.00253236	0	0.00249827	0.00814265	0	0	0	0.0169701	0.00316143	0.0152052	0.00201233	0.00228275	0.0115479	0	0.00488092	0.007224	0.00411369	0	0.00114677	0.00369708	0	0.0060424	0.0054964	0.0275145	0.000269834	0.00447443	0.252974
HERPUD1	0.0790634	0.0469442	0.0635621	0.0822269	0.102251	0.104192	0.149168	0.0782068	0.0680931	0.042102	0.0521086	0.0312978	0.0751843	0.0814579	0.102911	0.0888194	0	0.101275	0.0963611	0.0553851	0.079645	0.0538719	0.0865259	0.0426053	0.0832681	0.0813839	0	0.0857936	0.118632	0.0780402	0.130764	0.0806773	0.0687572	0.0408108	0.0289005	0.0482138	0.0871161	0.106791	0	0.0641928	0.0579537	0.0807963	0.092794	0.0890776	0.0690705	0.0565862	0.0395155	0.208094
CETP	0	0	0.000280628	0.00105715	0.000435802	0	0.0025262	0	0.000264504	0	0.00271562	0	0	0	0.000295229	0	0	0	0	0.00584598	0	0.000190798	0	0	0	0	0	0	0	0.00561763	0	0	0	0.0016478	0	0.000863092	0.00249103	0	0	0	0.000731065	0	0	0	0	0	0	0.00769566
NLRC5	0.0201352	0.0001836	0.00295905	0.00453677	0.00518676	0	0.0363629	0.00937976	0.00445744	0.00448545	0.00103259	0.00400841	0.0103975	0.00992	0.0107013	0.0126486	0	0.00818061	0.00647466	0.00529789	0.00275817	0.0102205	0.00816879	0.00157572	0.00374711	0	0	0	0.0109626	0.00220183	0	0.00284219	0.0162387	0	0.0116074	0.00590932	0	0.00026424	0	0.072454	0.00260394	0	0.0145006	0	0	0	0.00810481	0.0542016
CPNE2	0.0380305	0.0370689	0.046358	0.0327037	0.0539168	0.022413	0.0518288	0.0447446	0.0377164	0.0238572	0.0120926	0.0144142	0.0200608	0.0455886	0.0259066	0.0587072	0	0.0199956	0.0131908	0.0472486	0.0300499	0.0227684	0.0282458	0.0268955	0.0121606	0.0334446	0	0.056047	0.0300559	0.0500789	0.0659468	0.0427507	0.036507	0.0194734	0.0449622	0.0275681	0.00481537	0.0286798	0	0.0642013	0.0346684	0.0329983	0.0270315	0	0.0326984	0.0208837	0.0465989	0.0293098
FAM192A	0.0976846	0.0651348	0.069927	0.114785	0.0917364	0.11205	0.0968439	0.0893318	0.0743456	0.0672675	0.0877331	0.067044	0.101429	0.0944717	0.0743769	0.0803706	0	0.0818877	0.126472	0.0939947	0.0938481	0.067281	0.0800106	0.0512438	0.070337	0.115806	0.120179	0.0330347	0.133335	0.102978	0.0687655	0.0542199	0.0624162	0.124005	0.048973	0.0870548	0.0910709	0.0952827	0	0.0852321	0.0790972	0.0733226	0.139776	0.0781285	0.105219	0.0609478	0.0537967	0.136066
RSPRY1	0.145363	0.106371	0.109289	0.111115	0.145106	0.145668	0.0819715	0.072652	0.0814651	0.0839009	0.102998	0.0847222	0.0694474	0.120428	0.0857622	0.106397	0	0.134758	0.113341	0.143734	0.100854	0.0865829	0.0532461	0.0678816	0.066443	0.0613862	0	0.14029	0.109225	0.132634	0.168747	0.0873563	0.0884097	0.115223	0.0543359	0.113416	0.0708573	0.0757224	0	0.11737	0.105247	0.054587	0.138922	0.0763015	0.126462	0.0899856	0.0733687	0.0184801
ARL2BP	0.158261	0.0736397	0.0765526	0.103495	0.088731	0.101621	0.0982734	0.0887328	0.0619884	0.0595343	0.0817216	0.0637461	0.098254	0.0645575	0.0571079	0.0814635	0	0.0992023	0.104949	0.0917756	0.077094	0.0696768	0.112522	0.0425286	0.0763881	0.0680358	0.0783382	0.0973425	0.104897	0.0762159	0.149589	0.0815725	0.0778097	0.110767	0.0740017	0.0632836	0.0862718	0.0846331	0	0.0944673	0.0629067	0.0758184	0.0863669	0.106712	0.0936514	0.0633848	0.0567868	0.0782897
PLLP	0	0.0291008	0.0169603	0.0150521	0.0102336	0.0170855	0.0267643	0.0108771	0.00737905	0.00871676	0.00555735	0.0165767	0.0074532	0.0119077	0.0281369	0.0107016	0	0.00466125	0.00525516	0.00455863	0.00769736	0.0121805	0.0280393	0.00454236	0.00683053	0.0435263	0	0.0108127	0.0206589	0.0267781	0.0442739	0.0131332	0.0427157	0.00913425	0.0128437	0.00959161	0.00518682	0.00614012	0	0.00675762	0.0042525	0.0269135	0.0256262	0.0115571	0.0288252	0.0171804	0.00400937	0
CCL22	0	0	0	0.000320137	0	0	0.000886486	0	0	0	0	0.000807477	0	0	0	0.000556691	0	0	0	0	0	0	0	0	0	0	0	0	0	0	0	0	0.000404838	0.00192628	0	0	0	0	0	0	0.000325744	0	0	0	0	0	0.000956588	0
CX3CL1	0.11882	0.078133	0.0888619	0.120347	0.10771	0.135481	0.126652	0.121676	0.091981	0.077748	0.0779025	0.074343	0.0962535	0.0562315	0.103481	0.110304	0	0.101813	0.119471	0.130083	0.0972738	0.08141	0.114078	0.0621777	0.130608	0.0635937	0.25554	0.121297	0.124716	0.172519	0.190889	0.114775	0.127744	0.08854	0.0949839	0.0663306	0.168449	0.0986549	0	0.0982392	0.0770828	0.0736895	0.121136	0.0746573	0.141256	0.07962	0.0653248	0.0480471
CCL17	0	0	0.000417079	0.000548164	0.0021211	0	0.0019824	0	0.000821272	0	0	0	0	0	0	0.000872011	0	0.00181615	0.000393676	0.00441294	0.000413686	0.00208539	0.00801047	0.000559565	0	0	0	0	0	0	0	0	0.00266297	0	0	0.00182483	0	0.00173081	0	0.00160573	0	0	0	0	0	0	0	0
CIAPIN1	0.0831508	0.0561976	0.0603155	0.0566668	0.0606886	0.0444506	0.0522277	0.0521662	0.0473014	0.0601648	0.0565563	0.0488629	0.0604843	0.0805932	0.0832338	0.065659	0	0.0964009	0.0556309	0.0596875	0.0562186	0.0308761	0.0618645	0.041119	0.0446755	0.0543259	0.0411263	0.0305763	0.0497551	0.0634317	0.110962	0.0626437	0.0673953	0.0706053	0.0573144	0.0644544	0.0336085	0.029482	0	0.0243984	0.0626994	0.0287348	0.049365	0.0450606	0.0610913	0.0270439	0.0376706	0.132906
COQ9	0.052579	0.0776875	0.101313	0.120766	0.0886665	0.107828	0.108487	0.0989927	0.0739546	0.0369559	0.0851318	0.0548731	0.0914511	0.0831042	0.118881	0.0982838	0	0.09938	0.0826579	0.0720213	0.0765548	0.0693325	0.0460182	0.0513537	0.079068	0.100388	0.0124568	0.09085	0.104306	0.106703	0.113426	0.0834598	0.139021	0.0727015	0.104956	0.0891107	0.0943332	0.120709	0	0.0871339	0.0845408	0.105526	0.123961	0.154951	0.123939	0.0732722	0.0659493	0.0264289
POLR2C	0.0186209	0.0241769	0.0361736	0.071275	0.0454158	0.0683606	0.0721523	0.0469071	0.0412815	0.0356983	0.0486802	0.030381	0.0594795	0.0683687	0.0444239	0.0623813	0	0.0670162	0.0599758	0.0244507	0.0422155	0.0275832	0.0132246	0.0250764	0.0340936	0.0192684	0	0.027449	0.0459574	0.0367511	0.0703971	0.0489946	0.0409904	0.0262809	0.00695414	0.0286547	0.0309225	0.0252853	0	0.0397258	0.0376958	0.0409032	0.0480012	0.0565448	0.0260459	0.0426845	0.0227542	0.103668
DOK4	0.0433635	0.0206592	0.0346184	0.054532	0.0517875	0.0500844	0.0378286	0.0306086	0.0413119	0.0327584	0.0303541	0.0269154	0.0468608	0.0340695	0.0193692	0.0461097	0	0.0508812	0.0472499	0.0452689	0.037505	0.0273779	0.0356576	0.0192239	0.0351136	0.0137587	0	0.0765633	0.0422105	0.0460407	0.0874278	0.0307236	0.0262781	0.017376	0.0453684	0.049282	0.0205374	0.0185555	0	0.0444533	0.0346899	0.0161845	0.0417371	0.0420654	0.0680829	0.0129075	0.0202746	0.0188122
CCDC102A	0	0	0.000525587	0.000548362	0.000502314	0	0.00268979	0.00137835	0.000440572	0	0	0.00127974	0	0	0	0.000271078	0	0.000769703	0	0	0	0.000252555	0	0	0	0	0	0	0	0.00362208	0	0	0.000799871	0.00443049	0	0.00175692	0.0012647	0	0	0.0101836	0.00199581	0	0	0	0	0	0.00125768	0
ADGRG5	0	0.000312329	0.00270661	0.004434	0.00384535	0	0.00211705	0.00060162	0.00317977	0.00096453	0.000629882	0	0.000669989	0.00243858	0.00373928	0.00294116	0	0.00368229	0.000649502	0.00149831	0	0.00236273	0.00196262	0.00147944	0.000217624	0.00299335	0	0	0.0038587	0	0	0.00683124	0.00204635	0	0.0045098	0.00134294	0.00204841	0	0	0	0.00182239	0.0126837	0.00450178	0	0.00104291	0	0.00119598	0
ADGRG1	0.0475124	0.00888592	0.0272963	0.0406507	0.0211469	0.0270692	0.0252356	0.0198732	0.0180361	0.0153595	0.0222831	0.0285335	0.00913572	0.0152644	0.022862	0.010941	0	0.0237137	0.0102114	0.0285121	0.0283642	0.0127171	0.0377984	0.0167372	0.0163027	0.00276456	0	0.0640327	0.0266321	0.0466202	0.0112954	0.03713	0.019021	0.0156549	0.000757416	0.0353096	0.0390341	0.0528146	0	0.0189805	0.0142551	0.0108432	0.0321487	0.0171897	0.0214005	0.0404324	0.0168663	0
ADGRG3	0	0	0.00140737	0.00310175	0.00181794	0	0	0	0.000352945	0.000564093	0	0	0	0.00193826	0	0	0	0.00106464	0.00127393	0.00245668	0.000388342	0	0	0	0.000207537	0	0	0	0.00067333	0.0030266	0	0.00459393	0.00066904	0	0	0	0	0	0	0.00137812	0.000208864	0	0.00198273	0	0	0	0.000904215	0
DRC7	0.0274745	0	0.00207474	0.00384904	0.000737392	0.00410815	0.000209785	0	0.00167935	0	0	0	0	0.004046	0.00381743	0.00245952	0	0.00231071	0.00261832	0.00696773	0.000453163	0.00189885	0	0.00040104	0.000308069	0	0	0.00631864	0.00415132	0	0	0.00582188	0.00301341	0	0.00733957	0.00451068	0.000669298	0.000640759	0	0	0.00283553	0.00423574	0	0	0	0	0.00147309	0
KATNB1	0.0314224	0.0702055	0.0739837	0.0938089	0.0553863	0.0601052	0.0491125	0.0741667	0.0590819	0.0175464	0.0383094	0.0394826	0.0951469	0.0875038	0.0899073	0.0739172	0	0.114609	0.0773915	0.101323	0.0867815	0.060606	0.0554689	0.0440356	0.0437894	0.0832541	0	0.120538	0.0915361	0.0810781	0.0986251	0.06212	0.0789963	0.0629016	0.0178989	0.0391796	0.0669224	0.0675547	0	0.107098	0.0577798	0.0483591	0.104004	0.059699	0.0929792	0.0432622	0.0388974	0.0118606
KIFC3	0.040587	0.0418287	0.0474243	0.0598442	0.054737	0.0559145	0.0286192	0.040237	0.0468744	0.0347254	0.0354808	0.0614725	0.0650962	0.0642106	0.049306	0.0650602	0	0.0625393	0.0676461	0.0506705	0.0482775	0.0532668	0.0530332	0.0325017	0.0338835	0.0802607	0.341675	0.0814175	0.0486686	0.0473243	0.116358	0.0401923	0.0639153	0.031863	0.0228896	0.0537269	0.0522711	0.0461241	0	0.0916881	0.0774689	0.0827073	0.0658623	0.0487483	0.0452213	0.0893286	0.0414107	0.187761
CNGB1	0.0181952	0	0.00707181	0.0133945	0.00653989	0.00412349	0.0108189	0.00875707	0.00596668	0.00347314	0.00613746	0.00431409	0.000670771	0.00490852	0.0120851	0.000920598	0	0.019274	0.00255168	0.00201238	0.00397481	0.00265038	0	0.0022149	0.00129708	0.0194451	0	0.015493	0.0103975	0.0158116	0	0.0111421	0.0162682	0.00101366	0.0135459	0.00274907	0.00563426	0.00672966	0	0.00476223	0.00608267	0.00874	0.00475151	0.0142996	0.00467352	0.0037492	0.00337692	0.0324827
TEPP	0	0.00175751	0.00398956	0.00173936	0.000944392	0.00388668	0	0.00798676	0.00162726	0.000200847	0.00100565	0.00516509	0.00279014	0.00207179	0.00723334	0.000662834	0	0.00131386	0.00377969	0.00042118	0.000660619	0.00730346	0	0	0.00138892	0	0	0.019628	0.00111626	0.00910637	0	0.000723565	0.00749461	0.00384727	0	0.00191105	0.006139	0.0030932	0	0.0145587	0	0.019075	0	0	0.00420047	0	0.00556072	0
ZNF319	0.014196	0.00351402	0.00356253	0.00774502	0.00361999	0.00774463	0.0183197	0.00519669	0.00460049	0.0139854	0.00618376	0.00114675	0.008612	0.00382051	0.00079016	0.00478627	0	0.00263512	0.0127618	0.00314986	0.0062575	0.00457302	0.0168075	0.000190938	0.00912123	0.00160698	0	0.00431801	0.0128649	0.0178675	0.0150585	0.00555691	0.00281842	0.0129024	0	0.00720024	0.0158227	0.00873447	0	0.00077338	0.00844613	0	0	0.00365537	0	0.00310116	0.00194053	0
USB1	0.0755042	0.0186842	0.0141834	0.0368286	0.0251053	0.0332868	0.0378962	0.0410426	0.0271114	0.0132249	0.0299701	0.0188989	0.0480105	0.0184909	0.0351628	0.0405351	0	0.0335925	0.0462906	0.0469236	0.0356393	0.0230981	0.0238624	0.015405	0.0227526	0.0272757	0	0.00694694	0.034342	0.0258438	0.0378074	0.0396566	0.0342139	0.0240994	0.0208565	0.0144119	0.0160934	0.0250074	0	0.0430503	0.032735	0.0559895	0.0226807	0.0734192	0.0529024	0.0417094	0.0159816	0
MMP15	0.017102	0.0328526	0.00827576	0.00733735	0.00498178	0.00139867	0.0148193	0.00960123	0.00640859	0	0.00413191	0.00242794	0.0048202	0.00252565	0.0020997	0.00101439	0	0.0104683	0.00863899	0.00128166	0.00369165	0.00687695	0.0217448	0.00214882	0.0110653	0.020085	0	0.00111718	0.010167	0.00157126	0.00359738	0.00615998	0.00848009	0.00115432	0.0101983	0.00382115	0.00428863	0.00332755	0	0.00262518	0.00401014	0.00966923	0.00409462	0	0.0143073	0.00603402	0.00479196	0
CFAP20	0.0480772	0.0432711	0.0292752	0.0416237	0.025408	0.0325646	0.0317199	0.0473759	0.0325601	0.0204619	0.0166526	0.0424992	0.0241142	0.0405206	0.033759	0.0239683	0	0.0358934	0.0356808	0.0488271	0.0425885	0.0232372	0.0567311	0.0219256	0.0474231	0.0294769	0	0.0326098	0.0484464	0.0426676	0.145903	0.0364449	0.042744	0.0290644	0.0389073	0.0320899	0.052259	0.0165315	0	0.0299841	0.0435479	0.0399982	0.0526898	0.0304113	0.0700554	0.0517664	0.00902043	0
CSNK2A2	0.06721	0.0908234	0.0738622	0.113229	0.0938937	0.102925	0.101376	0.0678638	0.0627975	0.0508881	0.067823	0.0718046	0.0662313	0.0627384	0.0817834	0.0961413	0	0.0730567	0.0867838	0.105058	0.075321	0.0762499	0.0976749	0.0538431	0.0760004	0.0819507	0.0124568	0.0370093	0.110176	0.12009	0.0856677	0.0792904	0.086189	0.054216	0.0660654	0.0831781	0.0638575	0.0706973	0	0.0606319	0.05594	0.101168	0.103613	0.0659241	0.104759	0.0906996	0.0409777	0.0483428
CCDC113	0.0768567	0.0619984	0.0209086	0.0323422	0.0248202	0.0527227	0.0162128	0.0378405	0.0275159	0.0288048	0.0215678	0.0248792	0.051193	0.0242005	0.0340094	0.0325936	0	0.0546369	0.0432694	0.0364946	0.0366017	0.0277635	0.0519939	0.0200727	0.0167104	0.0584601	0	0.0236325	0.0301698	0.0273989	0.0132082	0.017742	0.0172068	0.0184508	0.00131658	0.0325461	0.00846483	0.0143111	0	0.0226761	0.0336373	0.00782244	0.0172915	0.0233255	0.00817561	0.0197883	0.0341252	0.00473613
PRSS54	0	0	0	0.000598511	0	0.000387459	0.00102867	0	0.000734642	0	0	0	0	0	0.00139979	0.00073995	0	0.00093342	0.00153856	0	0.00176713	0.000192795	0	9.58756e-05	0.000157478	0	0	0	0	0	0	0.00052609	0	0.00187036	0	0	0.0025653	0	0	0	0	0	0.00413031	0	0	0	0.000402647	0
GINS3	0.0124563	0.00312689	0.00756151	0.0168055	0.00976419	0.00418228	0.00881853	0.011765	0.00990027	0.00580578	0.00184587	0.00563899	0.0064511	0.00307417	0.0281257	0.0102149	0	0.0224855	0.00445745	0.00775145	0.00773358	0.00915758	0.0106041	0.00170267	0.00897857	0.00543689	0	0.00259205	0.010561	0.00280431	0.0387725	0.0189401	0.0128687	0.00989691	0.0131728	0.00549392	0.00349322	0.00542072	0	0.00202444	0.00441797	0.0231836	0.0104029	0	0.00131111	0.00778236	0.00909288	0
NDRG4	0.329828	0.330473	0.256723	0.322764	0.319855	0.406914	0.331325	0.268179	0.173432	0.178075	0.286042	0.185998	0.362717	0.165774	0.250637	0.177942	0	0.224739	0.299925	0.282972	0.231254	0.150836	0.236548	0.121527	0.266082	0.302936	0.0124568	0.499701	0.336365	0.35474	0.502523	0.205394	0.280903	0.202454	0.141499	0.165116	0.238404	0.2538	0	0.275423	0.169707	0.250798	0.217175	0.31525	0.326463	0.263526	0.127621	0.186725
SETD6	0.099151	0.071149	0.0324721	0.0361687	0.0416684	0.0236717	0.0415681	0.0316779	0.0340224	0.00439323	0.0348795	0.0457585	0.0366352	0.0375609	0.0674032	0.0423933	0	0.0586973	0.0475071	0.0413755	0.0370246	0.021858	0.0452047	0.0245826	0.0253559	0.0297592	0	0.0041999	0.0240025	0.0611225	0.0359171	0.053736	0.0509453	0.0469271	0	0.026603	0.0204704	0.0428562	0	0.028371	0.0319671	0.0088732	0.0591308	0.0578744	0.0600436	0.0288349	0.0272123	0.0316695
CNOT1	0.138442	0.116766	0.121532	0.196778	0.15718	0.131876	0.149222	0.124862	0.0958994	0.102769	0.133362	0.119417	0.144798	0.115537	0.0966761	0.14536	0	0.154133	0.128969	0.137859	0.159729	0.101819	0.149281	0.0819304	0.115676	0.117986	0.0411263	0.118006	0.175572	0.184606	0.206905	0.132292	0.131874	0.115963	0.146605	0.122124	0.126214	0.0947403	0	0.0995899	0.108041	0.151557	0.167131	0.0842141	0.141297	0.0970608	0.0899321	0.14331
SLC38A7	0.0618835	0.0683537	0.0744631	0.0677362	0.07942	0.0627076	0.0604114	0.070941	0.0634497	0.052404	0.0571576	0.0407289	0.0570264	0.0746012	0.0986116	0.0701995	0	0.0992596	0.0712845	0.0718592	0.0838494	0.0792733	0.0750945	0.0335035	0.0558921	0.0528389	0.120179	0	0.0370219	0.0874936	0.104181	0.0623204	0.0893517	0.0668653	0.0508387	0.0631632	0.0545642	0.0603342	0	0.0436004	0.0706911	0.0368375	0.0673811	0.0309171	0.0768545	0.122192	0.0552097	0.124868
GOT2	0.17435	0.185604	0.0931042	0.125767	0.117278	0.152754	0.151051	0.126329	0.0818412	0.106171	0.105463	0.0904232	0.110656	0.103387	0.107029	0.091803	0	0.0980235	0.116656	0.0869854	0.101828	0.0638927	0.0997117	0.0522451	0.114153	0.0850617	0.25554	0.0923568	0.119268	0.162628	0.118691	0.122942	0.135994	0.124395	0.0506183	0.0852485	0.130853	0.0703569	0	0.146904	0.0894607	0.063304	0.0825183	0.131599	0.0931813	0.0693623	0.0618236	0.105927
CDH8	0.880715	0.713336	0.619967	0.625223	0.554522	0.684697	0.519283	0.509705	0.382814	0.52642	0.702871	0.623943	0.588244	0.354624	0.676778	0.465607	0	0.544778	0.642005	0.611711	0.560154	0.440217	0.72551	0.3807	0.63714	0.810387	0.814318	0.835127	0.588409	0.859594	0.760107	0.448703	0.682411	0.429031	0.64801	0.583722	0.646878	0.602887	0	0.7532	0.47331	0.814438	0.688755	0.769546	0.752203	0.543351	0.349465	0.581656
CDH11	0.571279	0.236326	0.279988	0.337017	0.261098	0.321207	0.232794	0.286893	0.188173	0.303985	0.337252	0.284039	0.307399	0.201674	0.321221	0.236207	0	0.35342	0.324749	0.354353	0.240019	0.262503	0.384348	0.259983	0.317203	0.392832	0.310944	0.303528	0.257902	0.428421	0.396859	0.154651	0.289661	0.247509	0.356962	0.284475	0.174915	0.264802	0	0.295974	0.22776	0.358231	0.375596	0.238694	0.31883	0.283923	0.196084	0.333879
CDH5	0.00199619	0	7.67708e-05	0.00118928	0	0	0	0	0.000331252	0	0	0	0	0	0	0.00021053	0	0	0.000297242	0	5.22971e-05	0.000368071	0	0	0	0	0	0	0.00294901	0.000939033	0	0.00312843	0.00347752	0	0	0	0.000607132	0	0	0	0	0	0	0.0134785	0	0	0.000331711	0
BEAN1	0.0160408	0.0515294	0.0356596	0.0705097	0.0459953	0.0171029	0.024529	0.0361952	0.0368909	0.0184067	0.0184946	0.0477101	0.0127518	0.0691638	0.0598864	0.0533161	0	0.0486778	0.0261038	0.0366029	0.0303294	0.0381822	0.0396978	0.0336868	0.0171771	0.0547652	0.0411263	0.0128963	0.0454931	0.0521097	0.0285624	0.0775394	0.0288103	0.0358946	0.00725737	0.0387045	0.0331995	0.0275545	0	0.0715951	0.0416986	0.0355001	0.0749484	0.0153017	0.0180219	0.0326745	0.0193567	0.0212753
AC010542.3	0.0515033	0.0586098	0.0378786	0.0244826	0.0251458	0.0417723	0.0173258	0.0381746	0.0383115	0.0102703	0.0323148	0.0325096	0.0279038	0.0559826	0.0874921	0.0669452	0	0.0699516	0.0262451	0.0513271	0.0281552	0.0676406	0.0321086	0.024809	0.0177497	0.0241287	0	0.0111361	0.0375068	0.0510101	0.0845658	0.0716215	0.0564994	0.0526973	0.0366607	0.0573562	0.0210743	0.0205043	0	0.0695337	0.0451902	0.0727783	0.0789117	0.00993187	0.0171751	0.0124212	0.0602736	0.0230144
TK2	0.0129514	0.0373494	0.0323329	0.0480597	0.0368934	0.0232066	0.0138621	0.0410573	0.0353509	0.0135976	0.0211852	0.0302797	0.0221544	0.0490535	0.0327001	0.0617405	0	0.0694885	0.0290579	0.0320185	0.0327569	0.0403145	0.0694189	0.0387746	0.0152593	0.0227181	0	0.0458271	0.0468648	0.0392428	0.0334546	0.0439662	0.0281627	0.0265403	0.0269963	0.0360432	0.0166713	0.0119574	0	0.0371856	0.0285487	0.0137478	0.0303116	0.0409636	0.029879	0.020023	0.0512725	0.0895159
CKLF	0	0	0	0	0	0	0	0	0.000262951	0	0.000880194	0.000268186	0	0	0	0	0	0	0	0.000266195	0.000331227	0	0	0.000684378	0	0	0	0	0	0	0	0	0	0	0	0	0.000770079	0	0	0	0.000372437	0	0	0.00444377	0	0	0	0
CMTM2	0	0.00452858	0.00211701	0.00560476	0.00115089	0	0.00564957	0.00333873	0.00329823	0.00155214	0.000489704	0.00103816	0	0.00397437	0.000737376	0.00303422	0	0.00286094	0.00123593	0.000934903	0.00713297	0.00225371	0	0.00114269	0.000120049	0	0	0	0.00162959	0.00179273	0	0.00150267	0.00134821	0.00407705	0	0.000145786	0.00493846	0.00344692	0	0.00143969	0.00167054	0	0.00656052	0	0.000626869	0.00172071	0.00899239	0.02763
CMTM3	0	0	0.000248233	0.00317475	0.00320772	0.00352778	0	0.0007159	0.00207152	0	0	0.00131922	0	0.0040993	0	0.00647837	0	0.00163624	0.00219066	0.000280058	0.00312594	0.00209621	0.00319752	0.00373726	0.00125745	0	0	0	0.00228049	0.00347268	0	0.00326483	0	0.00587792	0	0.000368738	0.00112092	0	0	0.00076725	0.0014657	0.00145988	0.00130005	0	0	0.0012522	0.000411193	0
CMTM4	0.211013	0.240428	0.16554	0.173824	0.163924	0.159443	0.160042	0.175432	0.119641	0.121867	0.154978	0.14385	0.181087	0.151332	0.181017	0.161938	0	0.178216	0.159397	0.203938	0.133123	0.109338	0.234077	0.080317	0.111246	0.152973	0.0124568	0.189138	0.162578	0.183867	0.284579	0.154925	0.180434	0.205502	0.16002	0.147995	0.143308	0.14716	0	0.186601	0.138791	0.172813	0.200672	0.170442	0.136818	0.153802	0.129543	0.23873
DYNC1LI2	0.216345	0.200767	0.161647	0.221063	0.179843	0.180287	0.190843	0.16483	0.109537	0.100419	0.195749	0.105945	0.177369	0.155706	0.145374	0.185998	0	0.192094	0.167864	0.155888	0.133673	0.127976	0.110151	0.0947761	0.137956	0.165	0.0124568	0.17916	0.238374	0.261153	0.247986	0.17098	0.181883	0.173881	0.141246	0.168849	0.16891	0.114646	0	0.163614	0.1354	0.150727	0.171843	0.265951	0.226263	0.120799	0.0856967	0.234677
TERB1	0.00259944	0.00443266	0.00527679	0.0147019	0.00630962	0.00203662	0.00233155	0.00526596	0.00547899	0.000778498	0.00582024	0.00699382	0.00662866	0.003511	0.00466682	0.00597626	0	0.00787059	0.0062967	0.00858296	0.0174987	0.0023544	0.0016823	0.00475629	0.00461274	0.00403308	0	0	0.00341376	0.000947247	0	0.0102119	0.00434687	0.0170876	0.0175762	0.00480407	0.0086033	0.013195	0	0.00512985	0.00155245	0.0165962	0.00813469	0.00993187	0.00291614	0.0229702	0.00513099	0
NAE1	0.157741	0.169403	0.137812	0.196947	0.183201	0.19556	0.177192	0.136289	0.109043	0.100956	0.12955	0.122205	0.144201	0.160085	0.142949	0.133857	0	0.179117	0.145389	0.126096	0.13754	0.113673	0.0684353	0.0820613	0.121317	0.116991	0.478624	0.134674	0.259304	0.232776	0.113492	0.194261	0.143418	0.140895	0.160196	0.129018	0.165797	0.150627	0	0.157029	0.129849	0.183044	0.214982	0.104436	0.149525	0.0948111	0.105897	0.159009
CA7	0.0557999	0.00529932	0.0256488	0.0166142	0.0186373	0.0188855	0.0253399	0.0127276	0.0197224	0.0227089	0.0108581	0.015007	0.00354935	0.0211044	0.0215965	0.0460942	0	0.0246319	0.0240596	0.0111899	0.0223482	0.0175171	0.0200207	0.00583412	0.0130217	0.0130804	0.0124568	0	0.0144864	0.0122468	0.0632243	0.0134958	0.00933734	0.022106	0.0166285	0.0474837	0.0237577	0.0189572	0	0.00620065	0.0177405	0.0343054	0.0144132	0.0379655	0.0155014	0.00872249	0.0101097	0.02763
PDP2	0.0472631	0.0430707	0.0246556	0.0332667	0.0266308	0.0257947	0.0521153	0.0324634	0.0238248	0.0173551	0.0266727	0.0175527	0.0282558	0.0230657	0.0426886	0.0268276	0	0.0395101	0.0271793	0.0220469	0.0173587	0.0243771	0.0487567	0.0219708	0.0180884	0.00316319	0	0.00897292	0.0271493	0.0240371	0.0535617	0.0408114	0.0225894	0.0598121	0.0137073	0.0150983	0.0129222	0.0155357	0	0.0152286	0.0244121	0.0163366	0.028548	0.00379601	0.034584	0.0222082	0.0125273	0.106103
CDH16	0.00802814	0	0.000123781	0	0.000616259	0	0	0	0	0	0	0	0	0	0	0	0	0.00211423	0	0	0	0	0	0.00140518	0	0	0	0	0	0	0	0	0	0	0	0	0	0	0	0	0	0	0	0	0	0	0	0
RRAD	0	0	0.000467039	0.00212599	0.00253965	0.00143963	0.00345752	0.00557271	0.00257419	0	0.0119218	0.00489967	0	0.00444269	0.0049742	0.0123135	0	0.00443746	0.00108748	0.00692787	0.00591782	0.00127986	0	0.00551395	0.00122716	0	0	0	0.0017003	0.00484231	0	0.00583946	0.0170058	0	0	0.000219264	0.00382618	0.00622455	0	0.00729474	0.0010426	0.00249271	0	0.010116	0.0197381	0.0127803	0.00259324	0.0345478
CES2	0.0785485	0.0160393	0.0544107	0.0498713	0.0353696	0.0472702	0.0367718	0.0485348	0.0421156	0.0165118	0.0302245	0.0440404	0.0799139	0.0378462	0.0843049	0.0445525	0	0.0643593	0.0481884	0.0657457	0.0482078	0.0462261	0.034099	0.0285176	0.0402144	0.00118079	0	0.0291095	0.0533206	0.0313115	0.074709	0.057604	0.0763784	0.0336219	0.0169047	0.05687	0.0392344	0.0663472	0	0.0799136	0.0332321	0.0490642	0.0532674	0.0418344	0.051787	0.0260183	0.0353932	0.123947
CES3	0.0299502	0.00224126	0.0176306	0.0140968	0.0148824	0.0126213	0.0286133	0.0120726	0.00957282	0	0.00210869	0.00501372	0	0.0105998	0.0092811	0.0156406	0	0.0275513	0.0154841	0.00812403	0.0300425	0.0155179	0.0108944	0.00488315	0.00739933	0	0.0124568	0.0453433	0.0107835	0.0204807	0.0129629	0.0222473	0.000469188	0.0108363	0.00213948	0.00629587	0.0136328	0.0100591	0	0.028612	0.0123181	0	0.0192272	0	0.0147876	0	0.00566081	0
CES4A	0.076826	0.0607936	0.0531782	0.124158	0.118081	0.0795293	0.0883094	0.114065	0.109246	0.0337718	0.0605539	0.0508986	0.0546903	0.154503	0.144882	0.159611	0	0.190267	0.0828198	0.093212	0.112664	0.0825822	0.0892207	0.0787671	0.0408196	0.0765227	0.907952	0.028109	0.108813	0.103541	0.0785752	0.118229	0.0965945	0.0772926	0.0675646	0.0974831	0.073135	0.0779271	0	0.0942691	0.135112	0.092025	0.153888	0.0728484	0.0685166	0.08263	0.085003	0.0962405
CBFB	0.0248071	0.0993918	0.0806287	0.100683	0.0896802	0.086937	0.116063	0.0608832	0.0584084	0.0771064	0.0316513	0.0759041	0.0457142	0.0492682	0.0520913	0.095464	0	0.0592792	0.0706811	0.0654195	0.0671377	0.0390702	0.0846213	0.0605122	0.0636213	0.0495736	0.0124568	0.0716103	0.0864148	0.0951673	0.0864546	0.065041	0.0753137	0.066383	0.0455434	0.0889642	0.0639309	0.0741925	0	0.0796661	0.102122	0.0723459	0.0654253	0.162464	0.0820959	0.043284	0.0573966	0.159029
C16orf70	0.120552	0.0744014	0.0500979	0.082532	0.0925967	0.089009	0.0624614	0.0654534	0.0615556	0.0442712	0.0650674	0.0456975	0.0352976	0.112323	0.105241	0.083517	0	0.108833	0.0841968	0.101413	0.0723985	0.0528032	0.0489649	0.0511365	0.0452656	0.0664584	0.0411263	0.071318	0.0887741	0.119864	0.136238	0.082794	0.0926694	0.0759882	0.0556146	0.0548515	0.0940454	0.0618931	0	0.1019	0.0721975	0.030297	0.0807893	0.0592007	0.115212	0.0637524	0.0542409	0.0608802
B3GNT9	0.0174031	0.00754021	0	0.00324554	0.00466255	0.00553662	0.00450342	0.00674945	0.00187494	0.00082653	0.00634983	0.000444484	0.00856504	0	0.00833992	0.00361354	0	0.004811	0.00316882	0.00377099	0.00704791	0.00450309	0	0.00106211	0.00399144	0	0	0	0.00940914	0.00136879	0	0.00879929	0.01312	0.00206327	0	0.00156059	0.00575547	0.00255265	0	0.0131127	0.00230205	0	0.00152703	0	0.00205442	0	0.000293577	0
TRADD	0.00460386	0	0.00206617	0.00319973	0.00388401	0.00373353	0.00226396	0.00345201	0.00589574	0.000663178	0.000133598	0.00516568	0	0.00353834	0.00436727	0.000617303	0	0.00746138	0.00491571	0.00498758	0.00309869	0.00339433	0	0.00531718	0.000201214	0.000350476	0	0	0.00373305	0.00388981	0	0.00843696	0.000815405	0.00676748	0.00475674	0.000733589	0.00264321	0.0048441	0	0.00100335	0.00275396	0.00808284	0.00843854	0	0	0	0.0024666	0
FBXL8	0	0	0	0	0.000671389	0	0	0.000886535	0.000280547	0	0	0	0	0	0	0	0	0	0	0	0	0.000254478	0	0	0	0	0	0.00229026	0	0.00100601	0	0.000815576	0	0.00370019	0	0	0.000409192	0	0	0	0	0	0	0.00591672	0	0	0	0
HSF4	0.139136	0.0953987	0.114381	0.163157	0.151472	0.103965	0.119816	0.110374	0.0937153	0.0411777	0.0487676	0.0806189	0.0983087	0.117746	0.143696	0.131776	0	0.157052	0.118059	0.141754	0.121216	0.072488	0.0308592	0.0671222	0.0799067	0.0947821	0.0124568	0.15675	0.152498	0.150944	0.15829	0.0945805	0.121031	0.0653788	0.0264061	0.0584619	0.132513	0.111845	0	0.0585372	0.110353	0.0855174	0.182934	0.110573	0.0836224	0.0218707	0.0727653	0.0408531
NOL3	0.0518057	0.0590236	0.0199826	0.0268554	0.0211526	0.036857	0.0591651	0.0252139	0.0260043	0.016319	0.0170948	0.0284533	0.0172042	0.0193151	0.0524824	0.044662	0	0.0400994	0.0290946	0.0406577	0.0293827	0.0310444	0.030661	0.0221879	0.0215115	0.0569873	0.0124568	0.0292959	0.0324321	0.0395313	0.0274604	0.0258552	0.051311	0.0197067	0.00222664	0.0269813	0.025597	0.0216182	0	0.0200651	0.0237991	0.0301741	0.0270034	0.0601713	0.0556816	0.0191888	0.0227417	0.0350645
KIAA0895L	0.0391706	0.0890516	0.130866	0.1566	0.161592	0.135809	0.0931697	0.118246	0.109389	0.076858	0.0753175	0.0397645	0.103214	0.134991	0.129857	0.139981	0	0.186696	0.0918651	0.129298	0.131917	0.090186	0.0645623	0.0759805	0.0815046	0.107732	0.120179	0.0534143	0.146231	0.0984939	0.0734717	0.130104	0.10294	0.106912	0.0492395	0.0967525	0.0769504	0.0756944	0	0.108288	0.114128	0.0934081	0.087425	0.0345235	0.0998245	0.0601133	0.10911	0.0208847
EXOC3L1	0.00646692	0	0.0010123	0	0.00171217	0	7.46242e-05	0.00543086	0.00182513	0	0.00107807	0	0	0	0.00130347	0.00390784	0	0.00093342	0.00326742	0.00201109	0	0.000138214	0	0.0061655	0.00122562	0	0	0.0089902	0.00476393	0.00324588	0	0	0.00334166	0.00127738	0	0	0	0	0	0	0.000605482	0	0	0	0	0	0	0
E2F4	0.0192588	0.0389869	0.0505485	0.0558533	0.0437119	0.047502	0.0747971	0.0605961	0.0380151	0.0117678	0.029741	0.0573336	0.0573213	0.0410756	0.0444638	0.0369339	0	0.0365425	0.0482052	0.0379739	0.0389958	0.0236942	0.00293159	0.027475	0.0383879	0.017652	0.0124568	0.0611426	0.065734	0.0254766	0.101679	0.0322658	0.0356269	0.0309063	0.0149285	0.0352439	0.0590248	0.0294777	0	0.0645598	0.0360116	0.0321266	0.0352821	0.101445	0.0409018	0.0272588	0.020329	0.0441727
ELMO3	0	0	0.00012528	0.00162678	0.0010627	0.00339794	0.00162276	0.000191387	0.00388872	0.00191788	0.000137803	0	0	0.00197996	0.0023729	0.00619893	0	0.00729219	0.000676772	0.000152346	0.00131281	0.0020261	0	0.00075708	0.00070331	0.0344542	0	0.030456	0.00129852	0	0	0.000346244	0.00837135	0.0101045	0	0.00276176	0.0118312	0	0	0.00301423	0.000746799	0.000678899	0	0	0	0.0019746	0.000836882	0
LRRC29	0.108754	0.0418935	0.0727155	0.0596457	0.0490075	0.0484649	0.0435039	0.0541545	0.0509005	0.05953	0.0359966	0.0732236	0.0329153	0.0750618	0.0975753	0.0693803	0	0.111174	0.0403309	0.0857896	0.0521465	0.0795586	0.0666431	0.0503151	0.0373772	0.0371145	0	0.0254996	0.0407059	0.0539616	0.060319	0.0487158	0.0582935	0.0608504	0.0387822	0.100074	0.0569639	0.0420181	0	0.0723987	0.0996973	0.048806	0.0445275	0.0424413	0.062839	0.0679645	0.0717268	0.0326377
TMEM208	0.0203146	0.031241	0.0278989	0.0522394	0.0262938	0.0488517	0.0361523	0.0509371	0.0350893	0.0123712	0.0141126	0.0162677	0.0120767	0.0600711	0.0553559	0.0600176	0	0.062064	0.0488802	0.0280011	0.0479141	0.0159904	0.0246371	0.0390901	0.0269031	0.0531106	0	0.0370502	0.0499139	0.0321263	0.0389385	0.0370866	0.0485898	0.0289675	0	0.0112064	0.0248409	0.022098	0	0.0242766	0.0291242	0.0262695	0.0471507	0.0517348	0.0277583	0.0325946	0.0193689	0
FHOD1	0	0.00139416	0.00337605	0.00311278	0.0105156	0.00864413	0.00542342	0.00160712	0.0040791	0.00379802	0.000994923	0.000391357	0.00436639	0	0.0027072	0.0047926	0	0.00222352	0.00876505	0	0.000388342	0.00254108	0.0231665	0.00322802	0.00904923	0.0129903	0	0.00117065	0.0021208	0.000795174	0	0.00555608	0.00278718	0	0	0.014082	0.0135875	0	0	0	0.00822388	0.00123307	0.00977579	0	0.0015352	0.0102731	0.00411521	0
SLC9A5	0.0368143	0.0559592	0.0568823	0.0670249	0.0587942	0.0612139	0.0513754	0.0779397	0.0590295	0.0636762	0.0635683	0.0307054	0.0634837	0.0798167	0.0685215	0.0682287	0	0.0678128	0.0395867	0.0406344	0.050849	0.0766959	0.0587515	0.0242741	0.0352411	0.042229	0.0124568	0.0843497	0.0467911	0.0823578	0.0875284	0.0489764	0.0639738	0.0487504	0.0593798	0.0587424	0.0369027	0.0603743	0	0.0992414	0.053984	0.0238783	0.0761175	0.117483	0.0616895	0.0617713	0.0646249	0.144378
PLEKHG4	0.0261467	0.00510913	0.00337948	0.00245067	0.00224012	0.00280503	0.00268161	0.00126023	0.00275837	0.00027462	0.00198519	0.00294361	0	0.00393942	0.0249746	0.0013915	0	0.00438279	0.00370605	0.00156493	0.00505443	0.0017605	0	0.000713215	0.00416857	0	0	0	0.00591419	0	0	0.00660867	0.000566424	0.00047378	0.00233818	0.00764876	0.00223639	0.0048835	0	0	0.000498656	0.0117796	0	0	0	0	0.00229313	0
KCTD19	0	0.0133047	0.00852659	0.0220606	0.0124958	0.0186022	0.00415651	0.010117	0.0132641	0.0144566	0.00886219	0.00612124	0.0290607	0.0178834	0.0269329	0.0153564	0	0.0238732	0.0114551	0.0108184	0.0034393	0.0178447	0.00492347	0.0117364	0.00905512	0.0221324	0	0.00471664	0.00577836	0.00951172	0.084693	0.00714056	0.0216468	0.00471829	0.0146181	0.00477001	0.00624913	0.0174837	0	0.0171023	0.0114011	0.0297569	0.00771166	0.0156782	0.000690297	0.0212481	0.0215261	0.0560836
LRRC36	0.034607	0.0519112	0.03344	0.058611	0.0387108	0.0662874	0.0332078	0.0478948	0.0398594	0.035069	0.0416751	0.0643908	0.0724682	0.0331123	0.0888669	0.0412128	0	0.0479902	0.0456572	0.0359431	0.0567821	0.0519245	0.0369422	0.0547032	0.0502109	0.0958016	0.282641	0.0542183	0.0715636	0.0774862	0.0120916	0.0253329	0.0584037	0.0227936	0.050495	0.0537809	0.0316849	0.04836	0	0.0651679	0.0555209	0.069967	0.0398301	0.0536913	0.0583692	0.0587499	0.0604263	0.0869113
TPPP3	0	0.0226204	0.0114909	0.00750032	0.00622763	0.0137564	0.0254921	0.0185839	0.00679241	0.00401355	0.00903295	0.0213493	0.00526309	0.00496231	0.00376744	0.00589614	0	0.0104148	0.0297523	0.00675377	0.0101532	0.00832538	0.00426457	0.00448621	0.0188851	0.0457936	0	0	0.0107555	0.0109935	0.0117502	0.0127757	0.0258751	0.00737727	0.0032244	0.0029586	0.0122357	0.0160215	0	0.00427483	0.00192445	0.00954297	0.00559179	0.0345319	0.017745	0.0154417	0.0179987	0.00399358
ZDHHC1	0.028891	0.0812275	0.0313084	0.0420641	0.0395517	0.0480936	0.0287486	0.0435589	0.035922	0.0506795	0.0310236	0.0266493	0.0389241	0.0562269	0.0631025	0.0608779	0	0.0473182	0.0395197	0.047301	0.0334179	0.0314104	0.0479523	0.0261997	0.0357103	0.00498497	0.0124568	0.0214611	0.0321463	0.0491176	0.0487665	0.0405525	0.0392812	0.0511292	0.0303708	0.0466971	0.0212005	0.0399772	0	0.0501212	0.031502	0.0410398	0.0362206	0.0576995	0.0388189	0.0335709	0.0431167	0.0692191
HSD11B2	0	0	0.00598984	0.00465552	0.00492915	0	0.00359021	0.0102722	0.00333345	0.00110224	0.00430224	0.00987301	0	0.00307267	0.000574259	0.00594101	0	0.00573569	0.00269631	0.000608283	0.00137098	0.00235018	0	0.00102465	0.000573132	0.00961786	0	0	0.00682261	0.00268507	0	0.00436756	0.00159555	0.000795371	0	0.000595496	0.000285915	0.0121185	0	0.00260742	0.00483118	0	0.00753707	0	0.00543185	0	0.000643527	0
ATP6V0D1	0.12847	0.0611034	0.0939269	0.1345	0.125662	0.0911624	0.154433	0.122037	0.0888512	0.082325	0.0923762	0.0917489	0.174884	0.116611	0.0779603	0.0819571	0	0.115522	0.127308	0.11919	0.0968818	0.0742393	0.139686	0.0705289	0.106055	0.0895002	0.0124568	0.0580801	0.116745	0.100936	0.23518	0.129676	0.1266	0.0895333	0.119493	0.0670214	0.0998225	0.116072	0	0.0505361	0.0775875	0.12759	0.133373	0.200998	0.0902295	0.103293	0.0644419	0.143074
AGRP	0	0.00637524	0	0	0.000109918	0	0	0	0	0	0	0	0.00292496	0	0	0.00215593	0	0.00405153	0	0	0	0	0	0.000549651	0	0	0	0	0	0	0	0.00256048	0.00278718	0	0	0	0.000741518	0.00090398	0	0	0.0074287	0	0	0	0	0	0.00128243	0
RIPOR1	0.120468	0.142723	0.118914	0.150725	0.140945	0.114809	0.14894	0.163427	0.0976508	0.100149	0.079179	0.070787	0.0851774	0.0821749	0.140308	0.118849	0	0.145364	0.125844	0.176879	0.126737	0.127731	0.118852	0.0793722	0.12332	0.05645	0.279952	0.0990297	0.150614	0.109885	0.257615	0.104158	0.182406	0.143187	0.0945294	0.111843	0.115457	0.127671	0	0.155903	0.109251	0.121877	0.155853	0.14262	0.190309	0.112945	0.086802	0.14393
CTCF	0.129009	0.165403	0.10912	0.144065	0.114759	0.119674	0.0997629	0.119453	0.112762	0.122575	0.122944	0.118939	0.128319	0.13383	0.148478	0.167897	0	0.128776	0.114597	0.171809	0.120871	0.0988419	0.141201	0.0882417	0.0736845	0.124542	0	0.116715	0.114929	0.159348	0.157957	0.117114	0.121471	0.175015	0.149809	0.173805	0.126078	0.108641	0	0.151458	0.149792	0.137212	0.141872	0.104556	0.169578	0.16241	0.110468	0.315291
CARMIL2	0.0625787	0.0552936	0.0478949	0.0427873	0.0245704	0.0592855	0.0548885	0.0467028	0.0330535	0.0150168	0.0304606	0.0164971	0.0479487	0.0538178	0.0470662	0.0512278	0	0.0602844	0.0342832	0.0575666	0.0281013	0.0308855	0.0021122	0.0220657	0.0609105	0.0428932	0.0124568	0.101543	0.048293	0.0407099	0.0559712	0.0385498	0.0422978	0.0170559	0.00859098	0.0240669	0.0500999	0.0691359	0	0.0803672	0.0229242	0.043682	0.0413634	0.0759258	0.0638382	0.0122011	0.0256884	0.0428368
ACD	0.0290931	0.0246299	0.0242334	0.0186135	0.0306019	0.0174238	0.0223207	0.0465177	0.0171885	0.00974931	0.00404974	0.0101236	0.0262024	0.0156745	0.025555	0.0104967	0	0.0205317	0.0193826	0.0220389	0.0270477	0.00995362	0.000641326	0.0084129	0.0293862	0.0238194	0	0.0346598	0.0268302	0.0562489	0	0.0192519	0.0264011	0.00542538	0.0305036	0.00629576	0.0404648	0.0291977	0	0.0165019	0.0131703	0.00861422	0.0275457	0.0108931	0.0161573	0.0281777	0.00983472	0.004175
PARD6A	0.00311096	0.0188353	0.0104883	0.0250527	0.0211855	0.0240015	0.013643	0.0249684	0.0232678	0.00741214	0.0070277	0.00715298	0.0404215	0.0136914	0.00587229	0.0266344	0	0.0115023	0.0235532	0.01148	0.0140794	0.00379537	0.0214893	0.0135005	0.0229132	0	0	0.00613422	0.01957	0.0120407	0.0486876	0.0199118	0.0216864	0.00594782	0.0138063	0.00851836	0.00988838	0.0100344	0	0.0116971	0.0108766	0.0244062	0.00767796	0.00344949	0.0220613	0.0137951	0.00625755	0.0250041
ENKD1	0.0658662	0.00297762	0.0453103	0.0229725	0.0304073	0.0432229	0.0275651	0.0381461	0.0115552	0.0102624	0.0181509	0.00841671	0.0593397	0.0145586	0.03215	0.0189575	0	0.0164085	0.0400518	0.0207912	0.0312468	0.0147215	0.0383368	0.00821852	0.0117784	0.00698504	0.666355	0.013161	0.018583	0.0505257	0.0150585	0.0110035	0.0168872	0.0195275	0.0220791	0.0144267	0.0235009	0.00896078	0	0.0154983	0.0102821	0.0173077	0.0426211	0.0148832	0.0159365	0.0121778	0.00855496	0.00769566
C16orf86	0	0	0.0033611	0.00979272	0.00551308	0.00148009	0.0026224	0.00644926	0.0115247	0.0026216	0.000807696	0.00624664	0.00373799	0.0158258	0.00775655	0.0101351	0	0.0177936	0.0098012	0.00119022	0.00586386	0.00304037	0.0114415	0.0108092	0.000743478	0.000439412	0	0.0118644	0.0128701	0.00363651	0	0.00841404	0.00434953	0.00430283	0	0.00154143	0	0.000437695	0	0.00077338	0.00802821	0	0.0178866	0	0	0.000577957	0.00444993	0
GFOD2	0.123202	0.0583865	0.0956039	0.0988274	0.0872294	0.0581206	0.0815417	0.0569667	0.0720625	0.0581261	0.0876842	0.0754705	0.090039	0.0936749	0.0719305	0.103177	0	0.11451	0.0825117	0.0848161	0.0697111	0.0648696	0.163586	0.0582394	0.063863	0.0894668	0	0.0629175	0.0393897	0.0799997	0.184321	0.0881329	0.103318	0.110904	0.134002	0.0732802	0.0917341	0.076955	0	0.0591811	0.0691696	0.0429957	0.101011	0.0967835	0.0463779	0.0892831	0.104073	0.00132958
RANBP10	0.140626	0.127562	0.109487	0.127712	0.133141	0.105511	0.0777584	0.108609	0.117846	0.114137	0.099305	0.100556	0.0853169	0.144675	0.163831	0.171646	0	0.199933	0.11884	0.145954	0.12447	0.117468	0.170896	0.0841266	0.106612	0.158485	0	0.0762337	0.088659	0.147576	0.124829	0.131268	0.129976	0.159354	0.20143	0.147785	0.122684	0.136892	0	0.18463	0.130588	0.126903	0.142411	0.0627613	0.111381	0.138236	0.120566	0.091133
TSNAXIP1	0.0319945	0.012245	0.0331671	0.0503054	0.0348722	0.0366063	0.020647	0.0387713	0.0274695	0.00594708	0.0202633	0.0184105	0.0447522	0.0442223	0.0383627	0.0440633	0	0.0625443	0.0332059	0.0458803	0.022501	0.0262637	0.0493326	0.0189896	0.0330022	0.0461117	0	0.00848221	0.0246318	0.0452735	0	0.0131832	0.0240381	0.00656518	0.0117608	0.0199004	0.0281814	0.0458284	0	0.0584281	0.0244016	0.040658	0.0439787	0.0124773	0.0215611	0.021214	0.0258749	0.00399358
CENPT	0.0328979	0.0415656	0.0564023	0.0721392	0.0855259	0.106358	0.0838057	0.0579125	0.0557685	0.0324093	0.0474756	0.0490694	0.0686992	0.0701637	0.0680655	0.0764706	0	0.0717594	0.067797	0.0589068	0.0528031	0.0313693	0.0593468	0.0322138	0.0446965	0.0768589	0.0783382	0.131275	0.0764019	0.0814094	0.0761955	0.105785	0.0684261	0.0606196	0.0356384	0.0489676	0.0488973	0.0449629	0	0.0818295	0.0825789	0.0695074	0.0522699	0.0569945	0.0587344	0.0727108	0.0381866	0.00353035
THAP11	0.0109051	0.0271662	0.0296178	0.0196179	0.0103848	0.0208587	0.031492	0.0289959	0.0124333	0.00458948	0.00958826	0.00571413	0.0359935	0.0142552	0.010545	0.00534437	0	0.0112575	0.0217525	0.0187253	0.0212509	0.0070181	0.0186135	0.011768	0.026588	0.0212717	0	0.0743067	0.0148614	0.0383202	0.0129629	0.0151801	0.0288698	0.00683772	0	0.0102049	0.0225496	0.0108291	0	0.0220029	0.0132961	0.0193815	0.041702	0.0280767	0.0289009	0.0132302	0.00209128	0.00399358
NUTF2	0.0415942	0.0147691	0.0359819	0.0298731	0.02659	0.0384833	0.0467685	0.0360655	0.0353675	0.034318	0.0249232	0.0400633	0.0446529	0.0380864	0.0304635	0.0485393	0	0.0363588	0.0310309	0.0437814	0.0336302	0.0270043	0.0918501	0.0254238	0.028785	0.065473	0	0.0441884	0.0418947	0.0377334	0.0535362	0.0290096	0.0194529	0.0362469	0.0258229	0.0307618	0.0272699	0.0199712	0	0.0386002	0.0342333	0.059594	0.0362946	0.0522369	0.0600669	0.0138916	0.0216174	0.0211285
EDC4	0	0	0.000152777	0.00147795	0.000623295	0	0.00447261	0.00177023	0.00165355	0.000446634	0.000507693	0.000941374	0	0	0.00554663	0.00470251	0	0.000390452	0.00211111	0.0013975	0.00114814	0.000736908	0	0.00240941	0	0	0	0	0.000482284	0.00123376	0	0.00121649	0.000560178	0	0	0.00300313	0	0.00202704	0	0.00212027	0	0.0111552	0	0	0.000937364	0.000726697	0.00234197	0
NRN1L	0	0	0.000139345	0.000960039	0	0	0	0	0	0	0	0	0	0	0	0	0	0	0	0	0	0.00053081	0	0.000109114	0	0	0	0	0.00117818	0	0	0	0.00173445	0	0	0	0.00119038	0	0	0	0	0	0	0	0	0	0.000817554	0
PSKH1	0.0229367	0.0696293	0.0339158	0.0479487	0.0487658	0.0241282	0.0334536	0.0320605	0.0356512	0.0187311	0.0172153	0.033649	0.0469574	0.0531872	0.0655479	0.0545145	0	0.0526776	0.0348012	0.0280907	0.0371578	0.0359689	0.0693372	0.0256681	0.0315555	0.029047	0	0.0501512	0.0207337	0.0640259	0	0.0421278	0.049158	0.0354229	0.0407321	0.0504175	0.0342048	0.0245824	0	0.0154162	0.0444488	0.03831	0.0396624	0.0747306	0.0174421	0.0248115	0.06861	0.0254956
CTRL	0.0105122	0	0.00417814	0.00130539	0	0.000270613	0.000849066	0	0.00107707	0	0	0	0.00256259	0	0	0	0	0.000316487	0.000317177	0.000435257	0	0.000936059	0	0.000505963	0.00190642	0	0	0	0.0021348	0	0	0	0.00103882	0	0	0	0.00302079	0.00130138	0	0	0.00213332	0.00923107	0	0	0	0.00373227	0	0
AC040162.1	0	0	0.000433281	0.000213099	0.000589648	0	0	0	0.00078894	0.000240664	0	0.0072372	0	0	0	0	0	0.000149279	0.000264546	0.000750709	0.000708994	0.000376162	0	0.00101012	0	0	0	0	0.000369204	0	0	0	0.00465258	0	0	0	0.00163355	0	0	0	0.00125651	0	0	0	0	0.00311904	0.0125566	0
PSMB10	0	0	0	0	0	0	0	0	0	0	0	0	0	0	0	0	0	0	0	0.000577417	0	0	0	0	0	0	0	0	0	0	0	0	0	0	0	0	0	0	0	0	0	0	0	0	0	0	0	0
LCAT	0	0.000363367	0.000189306	0.000996465	0.00200165	0.00236617	0.00161287	0.0036611	0.00112891	0	0	0.00447642	0	0	0	0.00264846	0	0	0.00179254	0.00042118	0	0.00249607	0.00920703	0.000571676	0.000969036	0	0	0	0.00540663	0.00863303	0	0.00412803	0	0	0	0	0	0	0	0	0.000495339	0	0.00175175	0	0.00137807	0.000432126	0.000258294	0.00457501
SLC12A4	0	0.000363367	0.00290929	0.00511655	0.00720104	0.0024175	0.00572211	0.0147476	0.00198194	0.0180506	0	0.00163657	0	0.00222692	0.00541143	0.0036459	0	0.00990698	0	0.00110546	0	0.0026488	0.00433332	0.000587784	0.0026252	0	0	0	0.00304307	0.0117391	0.0111959	0.00525812	0.00185381	0.00513596	0.0234474	0.000678863	0	0	0	0.0026305	0.000508644	0	0.00548259	0.0282858	0	0.00326132	0.00320875	0
DPEP3	0	0	0.00078705	0	0	0	0	0	0	0	0	0	0	0	0	0	0	0	0	0	0	0	0	0	0	0	0	0	0	0	0	0	0	0	0	0	0	0	0	0	0	0	0	0	0	0	0	0
DPEP2	0	0	0.00059638	0	0.00077194	0	0.0014109	0	0.000171026	0.00023423	0	0	0	0	0.000964102	0	0	0.000432432	0.000592146	0	0	0	0.00920703	0	0	0.0156606	0	0	0.000191898	0	0	0	0	0	0	0	0	0	0	0	0	0.00350345	0	0	0	0	0.000271778	0.00132958
DUS2	0.0536839	0.0804998	0.0388173	0.0733649	0.0620405	0.0321882	0.0191753	0.0534773	0.0501109	0.0236197	0.0431477	0.0572342	0.0336272	0.069213	0.095336	0.0787369	0	0.0943952	0.0451841	0.0959844	0.0585934	0.0510628	0.0402272	0.0343837	0.0318491	0.0588044	0.494259	0.0246251	0.0593743	0.064217	0.0186379	0.0476577	0.0639324	0.0549587	0.125437	0.073077	0.020494	0.0269255	0	0.0642388	0.0597432	0.0833431	0.0655331	0.0143702	0.0219636	0.0318239	0.0436961	0.12276
DDX28	0	0.0022557	0.0102757	0.00304626	0.00764863	0.00296015	0.00845382	0.0101157	0.00565195	0.00222949	0.00111386	0.000679699	0	0	0.0183852	0.009395	0	0.00216386	0.0120586	0.00337673	0.000388342	0.00159458	0	0.00306963	0.00223696	0.00813515	0	0	0.00241717	0.00925368	0	0.00340624	0.00776021	0.00135859	0	0.000355695	0.00104746	0.00686229	0	0.000354161	0.00132578	0	0	0.00876221	0	0.000283954	0	0
NFATC3	0.321294	0.31154	0.183828	0.265204	0.202404	0.253297	0.314765	0.193143	0.142913	0.17357	0.216192	0.148309	0.194592	0.178302	0.223678	0.206186	0	0.24034	0.205747	0.233302	0.157235	0.142141	0.181819	0.0935287	0.176821	0.210289	0.0124568	0.20281	0.203854	0.320286	0.20471	0.180694	0.221195	0.252431	0.0865362	0.24347	0.180853	0.171811	0	0.207982	0.220261	0.167546	0.189901	0.3519	0.275347	0.200247	0.128863	0.501871
ESRP2	0	0	0	0.000422368	0.00123536	0	0	0	9.47241e-05	0	0.00085597	0	0	0	0	0	0	0	0	0	0	0.000192795	0	0	0	0	0	0	0	0	0	0	0	0	0	0	0	0	0	0.000450728	0.000849766	0	0	0	0	0	0	0
PLA2G15	0.00551215	0.0194748	0.0263583	0.0328332	0.0258053	0.0312922	0.0247772	0.0249153	0.0254644	0.00631938	0.0195115	0.0124206	0.0299393	0.0369004	0.040695	0.0344976	0	0.0318134	0.0294415	0.026786	0.0357731	0.0250933	0.0320712	0.016069	0.0199521	0.0134127	0	0.0252797	0.0298683	0.041704	0.0926505	0.0337976	0.027052	0.0111976	0.0278282	0.0143695	0.016367	0.0254831	0	0.00961982	0.0236951	0.0192606	0.0464979	0.0440531	0.0391204	0.0201221	0.0108972	0
SLC7A6	0.165286	0.14017	0.101821	0.142758	0.152066	0.120658	0.110978	0.123908	0.129847	0.0856813	0.0864608	0.101285	0.120693	0.147793	0.151497	0.14895	0	0.184146	0.136453	0.152409	0.123469	0.119251	0.0836911	0.0673908	0.097323	0.114556	0.261779	0.0820239	0.107318	0.119703	0.111965	0.125649	0.132532	0.132566	0.174465	0.146196	0.0861847	0.118264	0	0.149565	0.153883	0.0909455	0.197564	0.212091	0.138818	0.128635	0.125046	0.195185
SLC7A6OS	0.140316	0.0632127	0.0716201	0.0768845	0.0660754	0.0515	0.0699069	0.0479505	0.0571722	0.0333299	0.0672793	0.0409097	0.0470728	0.0875327	0.066342	0.070237	0	0.0786821	0.063149	0.0707237	0.0700505	0.0505209	0.0689186	0.0593933	0.0419932	0.0181926	0	0.0784152	0.0424636	0.0624063	0.153928	0.0635367	0.0651436	0.0733799	0.063374	0.0750945	0.0612496	0.0432861	0	0.0463734	0.0349671	0.0747895	0.0994094	0.0251387	0.0487497	0.0818136	0.0415011	0.0663653
PRMT7	0.175843	0.171977	0.149765	0.133657	0.120945	0.124964	0.0765697	0.101051	0.108059	0.0844449	0.120408	0.1295	0.174368	0.122945	0.19185	0.150379	0	0.169744	0.124536	0.135359	0.104089	0.123303	0.0856527	0.0858145	0.0599347	0.194491	0	0.117718	0.137089	0.133848	0.135582	0.136458	0.167466	0.110906	0.134218	0.12471	0.126336	0.0747664	0	0.181304	0.116314	0.176433	0.120227	0.132081	0.104781	0.0962132	0.105498	0.037496
SMPD3	0.132637	0.0392005	0.111226	0.106648	0.141973	0.15112	0.0865048	0.113988	0.119948	0.105403	0.0887891	0.100088	0.0782484	0.123248	0.080809	0.149595	0	0.146519	0.120709	0.138112	0.117355	0.0894143	0.0681483	0.100566	0.0426953	0.0371447	0	0.0641145	0.101677	0.0783811	0.146715	0.102755	0.117942	0.200304	0.113695	0.137799	0.126145	0.0524285	0	0.149662	0.159642	0.0838842	0.110674	0.0840438	0.103831	0.128734	0.127772	0.273009
ZFP90	0.40911	0.298149	0.261258	0.267713	0.221912	0.294599	0.227057	0.218485	0.155683	0.191319	0.236647	0.200246	0.282075	0.203995	0.214631	0.22396	0	0.275298	0.203721	0.284531	0.187847	0.197064	0.214754	0.117944	0.174685	0.280645	0.25554	0.347499	0.270191	0.380351	0.33075	0.218117	0.284736	0.281972	0.258544	0.268709	0.221963	0.216847	0	0.309759	0.200873	0.34383	0.288199	0.282956	0.275489	0.172312	0.156363	0.223348
CDH3	0.122254	0.104656	0.112948	0.136013	0.124566	0.144994	0.0895308	0.0928563	0.112717	0.166491	0.121258	0.103829	0.154968	0.156688	0.159002	0.16251	0	0.148457	0.128871	0.165289	0.120925	0.130095	0.173379	0.0866992	0.0679631	0.137038	0	0.156262	0.142055	0.142916	0.192864	0.167811	0.157789	0.114836	0.152709	0.136536	0.131741	0.125606	0	0.260488	0.167625	0.174582	0.188197	0.136158	0.136766	0.127055	0.149229	0.275669
CDH1	0.0555595	0.0400706	0.0144394	0.0189908	0.0300512	0.016512	0.0391911	0.0329914	0.023561	0.0244633	0.0139348	0.0222023	0.0248063	0.0273985	0.0200101	0.0112638	0	0.037858	0.0311342	0.0350926	0.00990605	0.0191142	0.00920703	0.0175858	0.00768696	0.0176051	0	0.0127152	0.0235787	0.0329834	0.0414898	0.0161034	0.0358521	0.024665	0.0185296	0.0135359	0.036339	0.0207809	0	0.00391254	0.0246021	0.013212	0.0303658	0.013782	0	0.00458333	0.028453	0.147433
TANGO6	0.249333	0.318558	0.266792	0.309992	0.277472	0.303316	0.19453	0.209341	0.191598	0.258994	0.249944	0.251529	0.301496	0.27145	0.271551	0.280452	0	0.283748	0.252135	0.347616	0.24902	0.203138	0.413339	0.147884	0.220417	0.28055	0.0783382	0.304843	0.303045	0.351648	0.269714	0.271099	0.270022	0.357622	0.277677	0.294962	0.212635	0.220775	0	0.323657	0.241114	0.369062	0.319931	0.314632	0.271768	0.182722	0.205404	0.196917
HAS3	0	0	0.00227735	0.00365858	0.00547948	0	0.00878739	0.00816882	0.00672688	0.00286871	0.00515995	0	0	0.00648804	0.00560764	0.00459808	0	0.00353029	0.00699956	0.00111415	0.00891728	0.00224107	0	0.00361854	0.0010115	0	0	0.00111718	0.00818016	0.016194	0.0399412	0.00291949	0.00484053	0.00448009	0	0.00411941	0.00133554	0.00222858	0	0.00439401	0.00789384	0.0108005	0	0.0033513	0.0107595	0	0.000593492	0
CHTF8	0.0251049	0.0526506	0.0404782	0.0450603	0.0569106	0.0524774	0.0631121	0.0426084	0.0266839	0.0338317	0.0380443	0.0314197	0.0571772	0.0424024	0.0332497	0.0417753	0	0.047246	0.0549961	0.0604374	0.0361544	0.0439331	0.00503495	0.018918	0.0227614	0.0266192	0	0.0458729	0.0477511	0.0680876	0.0886225	0.0423062	0.0651058	0.0779243	0.103772	0.0697252	0.0361787	0.0789667	0	0.0634831	0.038794	0.0358843	0.0443461	0.0394183	0.0732957	0.0125083	0.0338222	0.0453576
UTP4	0.0534115	0.0641151	0.0441417	0.0652893	0.0559121	0.0352543	0.0453109	0.0425299	0.0515607	0.0575187	0.0842454	0.0718285	0.0487404	0.0834791	0.0591069	0.0799816	0	0.064338	0.0350366	0.0601517	0.0566664	0.0445731	0.0702163	0.0257721	0.0453	0.0184993	0	0.0434538	0.0441215	0.0696763	0.0403242	0.0513834	0.0448669	0.076522	0.0814141	0.0416541	0.0536671	0.0660713	0	0.0698464	0.052747	0.0377591	0.0414525	0.0234899	0.0496025	0.0275815	0.0336172	0.177023
SNTB2	0.176026	0.101556	0.124178	0.12839	0.115028	0.165921	0.117053	0.102391	0.0955233	0.139167	0.115075	0.108169	0.141042	0.110516	0.210956	0.144395	0	0.14212	0.15199	0.166377	0.138013	0.101049	0.190141	0.0646389	0.0778282	0.176396	0.0124568	0.110072	0.110146	0.183552	0.162624	0.130206	0.160965	0.142292	0.175878	0.146682	0.217338	0.0876429	0	0.0937542	0.146979	0.165917	0.120901	0.144058	0.186468	0.155085	0.0879076	0.0562338
AC026464.4	0	0	0.000843974	0.00121489	0	0	0	0	0.000315424	0	0	0	0	0	0	0	0	0	0	0.000145903	0.000328322	0	0	0	0	0	0	0	0.000840112	0.00136879	0	0	0	0	0	0	0	0	0	0.00137812	0.000497545	0	0	0	0.00328893	0	0	0
VPS4A	0.0762595	0.0426433	0.0588545	0.0669787	0.0549416	0.0616938	0.0832614	0.0729524	0.0565132	0.0409404	0.0659853	0.0343555	0.104306	0.0483465	0.0689912	0.0864112	0	0.0581405	0.0795076	0.0740566	0.0669517	0.0422131	0.059226	0.0268321	0.100876	0.0435568	0.0124568	0.132798	0.0684956	0.0856248	0.122017	0.0552462	0.0705696	0.070203	0.0667325	0.0526525	0.0513477	0.0730182	0	0.0513762	0.039022	0.0489665	0.0669745	0.0816491	0.0612587	0.0417939	0.0351068	0.0565887
COG8	0.0118833	0.0171256	0.0200231	0.0318677	0.0439557	0.0430007	0.0614786	0.0355721	0.023629	0.0334818	0.0291115	0.00953446	0.0175118	0.0289717	0.0251623	0.0256554	0	0.0337853	0.0273571	0.0192624	0.0192558	0.0240866	0.0125562	0.0134888	0.0204575	0.0176943	0	0.0289444	0.0315398	0.0519112	0.111022	0.0336864	0.027931	0.0683177	0.0281417	0.0192451	0.0226735	0.0398376	0	0.0253761	0.0293754	0.0407725	0.0387772	0.0372658	0.0527331	0.022795	0.0203168	0.0177603
AC026464.3	0.0258259	0.00587976	0.00501303	0.0188972	0.0148507	0.014797	0.00839661	0.00752485	0.00820665	0.00247302	0.00692901	0.0121737	0.0164206	0.00959007	0.00697656	0.00637729	0	0.0201926	0.0101672	0.0171937	0.0102156	0.0119706	0.0426084	0.0105979	0.0070979	0.0124352	0	0	0.013452	0.00962411	0.0264533	0.0161477	0.00936226	0.0178021	0.0124933	0.0162418	0.0112303	0.00930914	0	0.0038115	0.0191362	0	0.0137311	0.00889757	0.0185302	0.00870275	0.0124765	0.00457501
NIP7	0	0.000671288	0.00992419	0.0184243	0.00681879	0.0141096	0.0188254	0.0104737	0.0151842	0.0147444	0.0170414	0.012282	0.0136761	0.0126137	0.0101787	0.0203207	0	0.00581214	0.0122623	0.00789073	0.0141767	0.0108405	0	0.0147173	0.0116745	0.014492	0	0	0.00747083	0.000588452	0	0.0196748	0.006539	0.00693858	0.0125487	0.0101875	0.0132086	0.0235484	0	0.0300113	0.0106419	0.032838	0.0360485	0	0.0101	0.012061	0.00942337	0
TERF2	0.0175863	0.0601067	0.0581116	0.060382	0.0454528	0.0605573	0.0386948	0.0427089	0.0401772	0.0451067	0.0595862	0.0580186	0.0468891	0.0547197	0.0654447	0.04271	0	0.0616681	0.0609798	0.0499436	0.047873	0.0500255	0.0348677	0.0297009	0.02241	0.016899	0.0411263	0.148937	0.0557336	0.0698867	0.10427	0.0586193	0.0440126	0.0698718	0.0925562	0.074732	0.0512343	0.0597555	0	0.0379229	0.0573525	0.0480113	0.0459575	0.0597586	0.026898	0.0607615	0.0490693	0.0202033
CYB5B	0.144447	0.122491	0.0967048	0.122479	0.088908	0.129185	0.106566	0.111332	0.0751734	0.0586152	0.0945047	0.116156	0.107237	0.0954753	0.16626	0.10629	0	0.124307	0.117345	0.159833	0.107874	0.0817078	0.0267186	0.068343	0.0800895	0.11138	0	0.172357	0.132454	0.120567	0.147717	0.101111	0.105143	0.073335	0.0569594	0.0895326	0.0926944	0.132435	0	0.133232	0.0766129	0.0835068	0.0917405	0.0760398	0.128172	0.0935995	0.0626787	0.114128
NFAT5	0.447625	0.391087	0.334969	0.392372	0.334644	0.426081	0.451538	0.32832	0.205877	0.314749	0.318373	0.30867	0.363394	0.252952	0.349207	0.302846	0	0.346077	0.370376	0.385164	0.288392	0.184546	0.409145	0.168906	0.262824	0.344772	0.202696	0.508976	0.386337	0.495491	0.404701	0.228782	0.374065	0.418127	0.302463	0.354071	0.323115	0.333101	0	0.394683	0.295625	0.402091	0.401526	0.591327	0.414534	0.332727	0.237332	0.451927
NQO1	0.00487179	0	0.00236584	0.0139961	0.007708	0.011242	0.0032238	0.00255646	0.00835906	0.00163228	0.000862211	0.00126754	0.014657	0.00801481	0.00906468	0.0141237	0	0.0121389	0.0103741	0.0063784	0.0160811	0.00356943	0.0243042	0.00429287	0.0133711	0.0282455	0	0.0108731	0.00880759	0.015049	0	0.00831713	0.000977605	0.0135485	0.0252756	0.0030201	0.000838522	0.0122434	0	0.00167093	0.00316647	0.00760336	0.0241797	0	0.0112027	0	0.00630841	0.0364321
NOB1	0.0838433	0.0296184	0.0200759	0.0297038	0.0155507	0.0234589	0.027218	0.044272	0.0199124	0.0348797	0.0257026	0.0199109	0.0525519	0.0254153	0.0164515	0.0264788	0	0.0303515	0.0370763	0.0345587	0.0129592	0.00852304	0.0212865	0.00712455	0.00829291	0.0107603	0	0	0.0164901	0.0329005	0.00359738	0.0308493	0.0228405	0.0223081	0.00556328	0.00904824	0.0128443	0.037189	0	0.00386534	0.0129528	0.00774696	0.0376741	0.0180699	0.00813714	0.00907499	0.00535967	0
WWP2	0.129779	0.134043	0.12196	0.135862	0.11434	0.129052	0.074372	0.107009	0.0924051	0.0690606	0.113099	0.0796384	0.137545	0.118465	0.180402	0.128405	0	0.14055	0.0880149	0.143973	0.112099	0.0916748	0.158281	0.0749167	0.0948837	0.16663	0	0.0779996	0.0961645	0.160383	0.0879289	0.0857626	0.142547	0.12146	0.130638	0.137144	0.110578	0.0867492	0	0.0833177	0.130244	0.0876511	0.120789	0.122551	0.125283	0.119182	0.0962241	0.0796661
CLEC18A	0	0	0.00200543	0	0.00110043	0	0.000263156	0.000349593	0.000484514	0.00058664	0.000222061	0	0	0.000489794	0.0135124	0	0	0.00046749	0.00240465	0.00274681	0	0.000362966	0	0.00263509	0.00043949	0	0	0	0.00222285	0.0067411	0	0	0.000351729	0.00225565	0	0.00220945	0.000413972	0	0	0.0131465	0.00188949	0.00122366	0	0	0	0.00426547	0.00115559	0
PDPR	0.0699548	0.117297	0.0926333	0.137685	0.17049	0.118694	0.108003	0.123494	0.0854466	0.0895604	0.118498	0.111168	0.121386	0.181552	0.186912	0.153385	0	0.163247	0.0983581	0.156875	0.126994	0.120415	0.191235	0.0646451	0.0666626	0.147894	0.0124568	0.104165	0.111779	0.215187	0.119328	0.119989	0.123412	0.125026	0.0990732	0.0946683	0.142605	0.0726301	0	0.151956	0.132757	0.0925016	0.173253	0.115467	0.136923	0.0754784	0.0700173	0.166417
CLEC18C	0	0.00213147	0	0.000327329	0	0	0.000747503	0.00247667	0.000513867	0	0	0	0.00204866	0	0	0	0	0	0	0	0.000950558	0	0	0	0	0	0	0	0	0	0	0	0	0	0	0	0	0.00123153	0	0	0.0011478	0	0	0.00530177	0	0.00556551	0	0.0224328
EXOSC6	0.074985	0.0979637	0.0893818	0.104702	0.120372	0.0984554	0.124368	0.0821805	0.0719083	0.0671499	0.096874	0.0807362	0.0836835	0.0763988	0.0965354	0.0929228	0	0.0818102	0.133275	0.0998968	0.0769288	0.0537324	0.0960983	0.0562184	0.12067	0.088824	0.448314	0.104831	0.116432	0.081531	0.108054	0.0843752	0.088166	0.0495055	0.13263	0.061475	0.0570647	0.0880186	0	0.0437831	0.0728133	0.102819	0.0653436	0.115777	0.105424	0.0845643	0.0262705	0.16819
AARS	0.176138	0.139993	0.14743	0.178649	0.126451	0.170713	0.229843	0.159827	0.118305	0.122446	0.141376	0.09022	0.179067	0.151171	0.176753	0.164896	0	0.213387	0.176835	0.135466	0.143386	0.130784	0.129893	0.086907	0.122512	0.128095	0.0411263	0.156005	0.199172	0.185697	0.249368	0.170798	0.179741	0.131487	0.0779823	0.133512	0.1542	0.11536	0	0.167155	0.150428	0.200188	0.178315	0.15077	0.170491	0.140129	0.101282	0.18459
DDX19B	0	0.00158662	0.000115663	0.000831647	0.000676142	0.00120257	0.00756342	0.00141041	0.000967615	0	0.000125943	0	0	0	0	0.00136937	0	0.000426045	0.00124957	0.00250562	0.00107035	0	0.00293159	0	0	0	0	0	0.000838982	0.00170322	0	0	0.000204105	0	0	0	0	0	0	0	0	0	0	0.00965284	0	0	0	0
AC012184.2	0.00166282	0.0376227	0.0270878	0.0266171	0.0238486	0.0358581	0.0352596	0.0323758	0.0217271	0.0315044	0.0319505	0.0336651	0.0265084	0.0299587	0.0127932	0.0382962	0	0.04814	0.0258784	0.0315455	0.0221327	0.0199058	0.0410841	0.0206429	0.0123456	0.0176643	0.0124568	0.0120526	0.0207759	0.0347728	0.0143289	0.045392	0.0328256	0.057707	0.0661793	0.0450299	0.0541839	0.0412049	0	0.0603929	0.0277335	0.0272853	0.0345256	0.0135697	0.0421082	0.00554087	0.0174879	0.074146
DDX19A	0.0150743	0.0168155	0.0157694	0.0372102	0.0248241	0.021638	0.0229271	0.034986	0.0267558	0.0189002	0.019866	0.0272171	0.045279	0.0349356	0.0509599	0.0270844	0	0.0374577	0.0372151	0.0300652	0.026713	0.0192827	0.061065	0.0196986	0.0410455	0.0382246	0	0.0308727	0.0463288	0.0112202	0	0.0310533	0.0295887	0.0242428	0.00733957	0.01982	0.0324035	0.0391821	0	0.0116443	0.0276327	0.0204854	0.0309001	0.0319208	0.005368	0.0287485	0.0259343	0
ST3GAL2	0.0588146	0.151348	0.101356	0.129782	0.117783	0.0852116	0.106978	0.102672	0.0925112	0.11251	0.0863796	0.0799241	0.157639	0.111438	0.145819	0.124542	0	0.121895	0.112088	0.139372	0.0921371	0.0829733	0.112271	0.0741721	0.0727182	0.11864	0	0.0793233	0.0511661	0.10692	0.172082	0.0910622	0.109885	0.128419	0.122563	0.124872	0.104899	0.0930849	0	0.151594	0.124891	0.104444	0.113717	0.0869011	0.0789844	0.148712	0.124159	0.093214
COG4	0.0326642	0.0961433	0.0635661	0.0680267	0.0707796	0.0634895	0.0681915	0.0747858	0.0619388	0.0696932	0.0458426	0.054771	0.0836132	0.0790722	0.0821613	0.0743021	0	0.101058	0.0535527	0.0893381	0.0486768	0.0467762	0.0415235	0.0440364	0.0528316	0.0764195	0	0.0787728	0.0747333	0.0884215	0.0633771	0.0818524	0.0695532	0.0959609	0.0878717	0.050891	0.0834237	0.0647771	0	0.0913471	0.0930883	0.0725035	0.0759524	0.0761386	0.060294	0.0430359	0.0496028	0.103121
SF3B3	0.0965291	0.125214	0.0871323	0.148432	0.103597	0.129905	0.111352	0.112138	0.094419	0.0615607	0.102633	0.0684803	0.0971769	0.0962022	0.136758	0.125909	0	0.118119	0.105966	0.103514	0.12338	0.0725187	0.0832461	0.0678044	0.0821557	0.0643794	0.0783382	0.109928	0.128992	0.125887	0.116516	0.112869	0.139104	0.0996874	0.088686	0.0849575	0.109353	0.10237	0	0.1144	0.106685	0.0620627	0.114257	0.12352	0.103456	0.0439242	0.0582063	0.0863123
IL34	0.0705992	0.0667746	0.0648124	0.0667103	0.0595401	0.0673037	0.0999679	0.0624159	0.0565751	0.0375427	0.0496152	0.019905	0.0681259	0.0477966	0.063695	0.100718	0	0.0755637	0.052764	0.0666679	0.0372093	0.0552116	0.0504023	0.043176	0.0290187	0.0416278	0	0.0514778	0.0365785	0.0824247	0.0374283	0.0688586	0.052213	0.0727761	0.0486367	0.0733665	0.0887388	0.0497638	0	0.0577977	0.0783839	0.0679893	0.0688344	0.0836949	0.072114	0.0226629	0.0445556	0.432674
VAC14	0.0465339	0.0444554	0.0706875	0.0638076	0.0771173	0.0531989	0.0607396	0.056625	0.0592723	0.0732445	0.0543267	0.0896369	0.101249	0.0841019	0.148051	0.0902848	0	0.113967	0.0595199	0.0805156	0.0756412	0.0967311	0.0743994	0.0596902	0.0542652	0.0433381	0	0.0563682	0.0550393	0.0503617	0.262082	0.0797066	0.0856425	0.128932	0.0928292	0.0967364	0.0810422	0.0650776	0	0.103231	0.0963491	0.103349	0.0561874	0.0352351	0.0427269	0.175013	0.0959492	0.0615713
HYDIN	0.477375	0.276718	0.342181	0.304064	0.328571	0.343994	0.264666	0.280579	0.190371	0.267446	0.332675	0.309033	0.324291	0.222175	0.380231	0.249306	0	0.355395	0.280188	0.317209	0.261678	0.24754	0.328915	0.14907	0.23584	0.315316	0.550866	0.46818	0.26582	0.426092	0.509614	0.246164	0.340822	0.269815	0.432439	0.319345	0.166852	0.325677	0	0.393882	0.292776	0.475935	0.333409	0.319893	0.309882	0.199979	0.198092	0.506593
CMTR2	0.0536011	0.0304166	0.0198979	0.0309025	0.033468	0.0389058	0.0284083	0.0295031	0.0233096	0.0283956	0.0148579	0.012913	0.014614	0.0142822	0.0168256	0.0234977	0	0.0328181	0.0344782	0.0141099	0.0236771	0.0135837	0.00670647	0.0199244	0.0104295	0.0188364	0	0.0175518	0.0200339	0.042496	0	0.0166464	0.0255657	0.0287773	0.0116074	0.0199992	0.019569	0.0344684	0	0.0213311	0.0282877	0.0086415	0.00888715	0.0400492	0.0287078	0.0134206	0.0149698	0
CALB2	0	0.0001836	0.0122271	0.0110315	0.0104639	0.00661986	0.0149575	0.013234	0.00491612	0.00227761	0.00922042	0.00566934	0.00204866	0	0.00861548	0.0026139	0	0.00485952	0.00849002	0.00668742	0.00739289	0.00379381	0.0112207	0.00513321	0.00448464	0	0	0.031519	0.0122526	0.00812228	0.0709738	0.00582549	0.0111242	0.0189454	0.0248691	0.00797774	0.00778175	0.0118023	0	0.0115615	0.00465632	0	0.0209229	0.00675513	0.00137878	0.00567279	0.0022106	0
TLE7	0	0	0.000760254	0.000370812	0	0	0	0	0	0	0	0	0	0	0	0	0	0	0	0	0	0	0	0	0	0	0	0	0	0.00138699	0	0.00048088	0	0	0	0	0	0	0	0	0	0	0	0	0	0	0	0
ZNF23	0	0	0	0.000569073	0.0008069	0	0.00141747	0	0.000286792	0	0	0	0.00320875	0	0.000812147	0.000834723	0	0.00121498	0	0.00360858	0	0.00104844	0	0.00108172	0	0	0	0	0	0	0	0.00216968	0	0	0	0	0	0	0	0	0	0.00524027	0	0	0	0	0.00103263	0
AC010547.4	0	0	0	0	0.000175374	0	0	0	0	0	0	0.00021128	0	0	0	0	0	0	0	0	0	0	0	0	0.0056944	0	0	0	0	0	0	0	0	0	0	0.000717638	0	0	0	0	0	0	0	0	0	0	0.000123977	0
ZNF19	0.0328017	0.0229294	0.0158658	0.0231147	0.0144931	0.0190296	0.00616048	0.0116711	0.0112182	0.00980789	0.0251583	0.00584795	0.00417957	0.00872962	0.0384613	0.00863302	0	0.0140045	0.00309849	0.0141554	0.0176747	0.0225386	0	0.00785338	0.00501997	0.0117703	0	0.0894281	0.00763056	0.0206083	0	0.014134	0.0141047	0.0255953	0.0147642	0.0290798	0.006484	0.0177373	0	0.0241167	0.0139506	0.00607794	0.00818932	0	0.000797367	0.0151858	0.00688525	0
CHST4	0	0	0.000185105	0.000451302	0.00103384	0	0	0	0.000682096	0	0.000260286	0	0	0.00114899	0	0	0	0.00320857	0	0	0	7.84051e-05	0	0	0.00179624	0	0	0	0.000392196	0	0	0.00169933	0.000724234	0.00299745	0	0.000599983	0.000697785	0	0	0	0	0	0.00308645	0	0.00117444	0	0.000475	0
TAT	0	0	0	0.000643457	0.000502314	0	0	0	0	0	0	0	0	0	0.00130347	0.000907324	0	0	0	0	0	0	0	0.000109114	0	0	0	0	0	0	0	0.000274423	0	0	0	0	0	0.00341795	0	0	0	0	0	0	0	0	0	0
MARVELD3	0	0	0.00506093	0.00683806	0.00297572	0.00413284	0.00308288	0.00114094	0.00201013	0.000696345	0.00132597	0	0	0.000576858	0.00171368	0.00106528	0	0.000880913	0.000268201	0.00302438	0.00061067	0.000509962	0	0.00177048	0.000377474	0.0132797	0	0	0.00115676	0.00644703	0	0.00492067	0.00782897	0.00116056	0	0.00464729	0.000285915	0	0	0.00455651	0.00132387	0	0	0	0.0136087	0.00559177	0.00136908	0
PHLPP2	0.196804	0.167478	0.187716	0.213958	0.18616	0.225973	0.193898	0.196182	0.136907	0.117021	0.165436	0.145872	0.177371	0.164671	0.188775	0.194394	0	0.167501	0.166711	0.185307	0.153557	0.132514	0.230027	0.093965	0.143607	0.183068	0.210002	0.258267	0.208561	0.239363	0.152786	0.167717	0.181537	0.21789	0.156859	0.153462	0.191035	0.179352	0	0.207394	0.179224	0.20019	0.205266	0.225729	0.180072	0.175804	0.118721	0.192324
AP1G1	0.154506	0.130701	0.166715	0.224254	0.205189	0.218283	0.152619	0.161801	0.125991	0.135006	0.17247	0.138169	0.157808	0.154954	0.185809	0.181263	0	0.212775	0.192074	0.208703	0.193095	0.12687	0.152293	0.104555	0.153128	0.152746	0.261779	0.22904	0.244099	0.23656	0.181043	0.167555	0.163542	0.196093	0.188536	0.178405	0.172669	0.109393	0	0.181381	0.170603	0.205856	0.18822	0.156921	0.213174	0.158837	0.125586	0.0639372
IST1	0.238552	0.15363	0.156597	0.17583	0.161381	0.203289	0.170761	0.122094	0.107333	0.175736	0.100379	0.135525	0.105797	0.13576	0.181333	0.153682	0	0.159851	0.149288	0.170039	0.144209	0.106734	0.0820763	0.066383	0.121145	0.0683827	0.120179	0.0959681	0.181119	0.204547	0.145588	0.196614	0.139542	0.145522	0.149778	0.15785	0.125673	0.126517	0	0.186365	0.118877	0.120919	0.184254	0.13381	0.183228	0.0983752	0.0892059	0.133719
ZNF821	0.231772	0.126114	0.169875	0.187041	0.170627	0.187655	0.136609	0.187717	0.12819	0.100316	0.158031	0.134055	0.222254	0.221944	0.194386	0.20804	0	0.21982	0.154828	0.186038	0.158127	0.136488	0.169686	0.105739	0.141901	0.132287	0.478624	0.20523	0.221001	0.246156	0.18328	0.187916	0.166936	0.170861	0.210858	0.166587	0.168787	0.179633	0	0.174459	0.16882	0.191388	0.260914	0.101982	0.167425	0.174188	0.135424	0.256679
PKD1L3	0.00259944	0.0367669	0.00915631	0.0274611	0.017157	0.00932375	0.00715749	0.0125664	0.0122358	0.00593097	0.00143189	0.00547787	0.00204866	0.00987088	0.0109078	0.0147993	0	0.0208749	0.0112359	0.00759222	0.0100553	0.0138309	0.00491022	0.0114666	0.000228367	0.0188977	0	0.00397069	0.022952	0.0152678	0.0446586	0.0186618	0.00387897	0.00674296	0.00186416	0.00848581	0.0212862	0.00563175	0	0.0101006	0.0107866	0.00663161	0.0218325	0	0.0034161	0.00666569	0.00492739	0.0368635
DHODH	0.0135163	0	0.00728313	0.0188001	0.00949646	0.00410856	0.0110619	0.0198921	0.0159795	0.00101366	0.00946873	0.01499	0.0231662	0.0121932	0.0169199	0.0151799	0	0.0262176	0.0161019	0.0199585	0.016391	0.0128489	0.0134145	0.0136448	0.00955064	0.00738453	0	0.0184388	0.00963255	0.0132248	0	0.0170082	0.0241452	0.0121346	0	0.00798494	0.0243732	0.0156274	0	0.0118776	0.00830478	0.00730258	0.00930528	0	0.00140959	0.00193757	0.00830502	0
TXNL4B	0.0556988	0.0292449	0.0350454	0.0397642	0.036398	0.0391757	0.0507997	0.0256509	0.0357396	0.0284259	0.0363408	0.0179167	0.024575	0.0253026	0.0248997	0.0353618	0	0.0336676	0.0431899	0.0407205	0.0295018	0.0252551	0.0357838	0.0295715	0.0274744	0.0307403	0.0124568	0.0163651	0.0239606	0.0523216	0.0893584	0.0430022	0.0391272	0.0728336	0.0302882	0.0509555	0.0170791	0.0549984	0	0.0484326	0.0352087	0.0270566	0.0186796	0.0405599	0.0274666	0.0287025	0.0171558	0.0153641
HP	0	0	0	0	0	0	0	0	0	0	0	0	0	0	0	0	0	0	0.000722729	0	0	0.000213906	0	0	0	0	0	0	0	0	0	0	0	0	0	0	0	0	0	0	0	0	0	0	0	0	0	0.00399358
HPR	0	0	0	0.000954955	0	0.000561644	0.00304096	0.000797991	0.00194541	0.000115093	0	0.000514254	0	0.00294234	0.0023671	0	0	0.00114525	0.000379366	0	0	0.00110695	0	0.00121739	0	0.000350476	0	0	0.000640659	0	0	0	0	0	0	0	0	0	0	0	0.00104661	0	0	0	0	0	0	0
DHX38	0.0471284	0.0503179	0.0363442	0.0401269	0.0357421	0.0341873	0.0536459	0.041443	0.0308258	0.0315559	0.0217336	0.0274555	0.0285898	0.0479377	0.0582764	0.0315155	0	0.0431238	0.0351521	0.0390234	0.0253876	0.0416819	0.00229733	0.0219759	0.0206765	0.0140515	0	0	0.0563288	0.0644329	0.127355	0.0546019	0.0368348	0.0427249	0.00456573	0.0240713	0.0367872	0.0286778	0	0.0348846	0.01997	0.0413712	0.0611376	0.0336845	0.0591426	0.0284339	0.0298446	0.0614594
PMFBP1	0.0215471	0.00444237	0.00629702	0.00394905	0.00695106	0.00319563	0.00511852	0.00964687	0.00815139	0.00281817	0.0054269	0.00554722	0.014389	0.00408846	0.00504222	0.00277615	0	0.00879011	0.00302472	0.00604105	0.00445279	0.00675166	0.00293848	0.00140569	0.0124848	0	0	0	0.0104944	0	0.0238465	0.00394229	0.00079715	0.0124575	0	0.00529199	0	0.00314267	0	0.0119731	0.00702206	0.00376237	0.00128846	0.0037621	0.000331719	0.0227464	0.007393	0.00399358
ZFHX3	0.0797357	0.140025	0.0998933	0.125456	0.123431	0.109068	0.0792991	0.091613	0.0796476	0.0654591	0.0772739	0.116229	0.0869166	0.0955535	0.122484	0.105821	0	0.088465	0.0847295	0.109044	0.0774916	0.0845253	0.0815701	0.0775507	0.0574877	0.113906	0	0.113271	0.126209	0.133595	0.0511967	0.109333	0.113874	0.06684	0.08353	0.0681506	0.0844402	0.131153	0	0.100428	0.135718	0.057086	0.145575	0.0689501	0.0797069	0.0860184	0.0462881	0.198267
PSMD7	0.20454	0.0807426	0.0737588	0.104895	0.0896419	0.0476678	0.120302	0.0938564	0.0653509	0.0406962	0.057793	0.0885894	0.0917419	0.0942286	0.100146	0.108837	0	0.0856404	0.0976641	0.0554991	0.0786777	0.0648508	0.0643512	0.0677482	0.0827004	0.0533936	0	0.0395434	0.12259	0.0945053	0.16835	0.0937634	0.104384	0.0577807	0.0395607	0.0733719	0.0701418	0.0668307	0	0.126373	0.0694037	0.120204	0.105967	0.102671	0.0364072	0.119174	0.0497797	0.0653064
NPIPB15	0.0415286	0.0213491	0.0419723	0.0171212	0.00628319	0.0292783	0.00297103	0.00452975	0.0246079	0	0.0416473	0.0312887	0.0232681	0.0763763	0.153815	0.004487	0	0.0313819	0.0101058	0.06682	0.00287898	0.0620419	0.0431039	0.0333836	0.0342869	0.0685171	0.282641	0.0491453	0.0529328	0	0.117414	0.00540771	0.100794	0.0108907	0.00227589	0.0496347	0.0501744	0.048772	0	0.0915474	0.0668574	0.0745782	0.0344103	0	0.0700281	0.0456491	0.0169583	0.00457501
CLEC18B	0	0	0.000877485	0.000218648	0.00146786	0	0.00662664	0.000831749	0.00229574	0	0.000131326	0.000876828	0	0	0.000161022	0.00168429	0	0.00476055	0.000153532	0.00210876	0.00318526	0.000880893	0.00611376	0	0.000727956	0.00986439	0	0	0.000763968	0.00532061	0	0	0.000307847	0	0	0.000501905	0.00037534	0.00202704	0	0	0	0	0.00437703	0	0.00233926	0.00573249	0.000506949	0.0804552
GLG1	0.545702	0.466602	0.380844	0.42112	0.373762	0.453674	0.391863	0.308958	0.212482	0.345195	0.352132	0.301681	0.412972	0.268164	0.400461	0.320552	0	0.32975	0.349772	0.450139	0.3289	0.231207	0.413458	0.124058	0.310847	0.403275	0.186006	0.458106	0.443495	0.537925	0.62107	0.299962	0.393569	0.375997	0.433179	0.361219	0.350834	0.290975	0	0.498051	0.318379	0.567028	0.414416	0.555618	0.417634	0.265569	0.233884	0.426362
RFWD3	0.0182742	0.0334075	0.0360768	0.0456218	0.0376037	0.0289851	0.0349211	0.0309242	0.0334819	0.0139015	0.0282175	0.0096119	0.0453481	0.0270423	0.0382543	0.0323503	0	0.0436158	0.0279806	0.028431	0.0302665	0.0396587	0.0301517	0.0372198	0.0337166	0.0432191	0	0.0430752	0.039334	0.0660271	0.0297146	0.0493341	0.0456492	0.0153459	0.0335489	0.0478107	0.0387025	0.0247297	0	0.0482693	0.0363878	0.0436459	0.035525	0.0301804	0.0261914	0.0351698	0.0239957	0.00503802
MLKL	0.0223926	0	7.67708e-05	0.00393486	0.00545054	0.00231021	0.000697683	0.00285358	0.00215583	0.00359684	0.00135412	0.00505	0	0.00735866	0.00397426	0.000632827	0	0.00372693	0.000156847	0.00042118	0.00300723	0.00397438	0.0322856	0.00121089	0.00356853	0	0	0.0152369	0.0104033	0	0	0.00173818	0.00507936	0	0.00834208	0	0	0.00305387	0	0.00405598	0.00172601	0.000678899	0.00026009	0	0.000937364	0	0.000687401	0
FA2H	0.0229483	0	0.0163813	0.0107675	0.0161291	0.0114958	0.019578	0.0142401	0.00271222	0.0197103	0.000853258	0.000746564	0.0108023	0.0217641	0.0476922	0.00871736	0	0.00123013	0.00324598	0.00543507	0.00479987	0.00944118	0.0268551	0.00174215	0.016516	0.0107555	0	0	0.0118331	0.026929	0.030691	0.0166254	0.0195964	0	0	0.00496599	0.0013248	0.0221918	0	0.00103766	0.00376654	0	0.00537701	0	0	0.00708559	0.00950054	0.0335126
WDR59	0.300384	0.181231	0.220026	0.24963	0.235139	0.23148	0.230171	0.202351	0.152119	0.176895	0.193325	0.188003	0.2339	0.202834	0.265367	0.224385	0	0.260857	0.211443	0.224836	0.182042	0.157816	0.154664	0.129952	0.169484	0.273051	0.89272	0.25056	0.250341	0.345763	0.371817	0.204571	0.23723	0.24809	0.25443	0.236087	0.191635	0.18012	0	0.333764	0.192645	0.27819	0.278294	0.224034	0.211887	0.143564	0.167119	0.0896576
ZNRF1	0.220444	0.13025	0.173935	0.189224	0.170443	0.1531	0.21711	0.182965	0.132356	0.17278	0.143958	0.136548	0.1709	0.17108	0.164291	0.183306	0	0.136759	0.159047	0.189899	0.152128	0.137097	0.159124	0.0994728	0.149367	0.13533	0.362556	0.289393	0.166692	0.150449	0.145273	0.138007	0.177432	0.173773	0.221037	0.157163	0.171222	0.133433	0	0.23423	0.163892	0.22153	0.161826	0.272903	0.208892	0.152371	0.131542	0.324543
LDHD	0.0163057	0	0.00225706	0.00240613	0.00473613	0.001902	0.00673697	0.00732076	0.00287321	0.0001084	0.00529447	0.00279742	0.00159761	0.00237864	0.0058928	0.00251955	0	0.00679641	0.00512074	0.00411704	0.00224841	0.00391485	0.010654	0.0059479	0.0099695	0.000679967	0	0.0249208	0.0113304	0	0	0.00452495	0.00547079	0.000258636	0	0	0.0164382	0.00345772	0	0.00609039	0.00342994	0	0.00745593	0.0054964	0	0.000890187	0.00171051	0
ZFP1	0.0117399	0.0134356	0.023807	0.0463006	0.0280982	0.0564387	0.0371537	0.0284187	0.0263067	0.025488	0.0446841	0.0125644	0.0287518	0.0215723	0.0193742	0.0351033	0	0.0170975	0.0268525	0.0160296	0.0226065	0.0332357	0.0130414	0.0227215	0.0134484	0.0496346	0	0.00900608	0.0343052	0.045025	0.0714093	0.022036	0.0294355	0.0249212	0.0186941	0.0231262	0.0194038	0.032679	0	0.0281139	0.0143658	0.0408916	0.0306871	0.0203284	0.0243305	0.013143	0.0107294	0.0293098
CTRB1	0	0	0	0.00747345	0	0	0.00358643	0	0.000265853	0	0.0011801	0	0	0	0	0	0	0	0.00420555	0	0	0.000526401	0	0.00075508	0	0	0	0	0	0	0	0.00143154	0.000404049	0	0	0	0	0	0	0	0.000398011	0	0	0	0	0	0.000687401	0.00457501
BCAR1	0.0864552	0.0845719	0.0514985	0.0576655	0.0646611	0.0979859	0.154002	0.0802994	0.0538452	0.0375069	0.0874898	0.040489	0.0841067	0.0401422	0.0917925	0.0620108	0	0.0632728	0.0724958	0.0641403	0.0570446	0.0695125	0.0366626	0.0512234	0.0564473	0.0894648	0	0.0818102	0.0474142	0.0766294	0.161713	0.058759	0.0935536	0.0515741	0.0670988	0.0403565	0.0974061	0.129374	0	0.0771449	0.071464	0.0408971	0.0688155	0.0966198	0.0719663	0.0565824	0.072537	0.0671988
CFDP1	0.188775	0.186377	0.174451	0.195163	0.162685	0.25131	0.168524	0.18707	0.133375	0.159696	0.192159	0.156964	0.22294	0.138711	0.239055	0.20869	0	0.229076	0.18753	0.172983	0.182464	0.131302	0.156852	0.120989	0.162531	0.197537	0.348117	0.146213	0.153643	0.227555	0.270753	0.183758	0.196391	0.179285	0.129919	0.175942	0.17856	0.179779	0	0.107869	0.158423	0.232364	0.202096	0.173294	0.182349	0.172716	0.130238	0.142696
TMEM170A	0	0	0.000280628	0.000418651	0.00142849	0	0	0.000576412	0.000310959	0	0.000305075	0	0	0.00145533	0.00423682	0.00125567	0	0.00391393	0	0	0.00171818	9.53509e-05	0	0.000574999	0	0	0	0	0	0	0	0.00023282	0.00127828	0	0	0	0.000386977	0	0	0	0	0.0019007	0	0	0	0	0.000798307	0
CHST6	0.00144611	0.0147556	0.0144382	0.0346559	0.0125255	0.0200976	0.0194231	0.0179729	0.0197787	0.0277398	0.0160931	0.0196524	0.00876102	0.0190494	0.0225606	0.0294035	0	0.0165768	0.0277568	0.0182422	0.017836	0.00967237	0.010628	0.0200887	0.0270163	0.00558373	0	0.00877317	0.0355951	0.0201786	0.021166	0.0234035	0.00987839	0.0178527	0.00247586	0.027947	0.0202116	0.0310223	0	0.0309119	0.0275675	0.026712	0.014771	0.0188875	0.0352986	0.00652555	0.0292559	0.0272902
TMEM231	0.0160636	0.0193077	0.0165031	0.0343349	0.0296112	0.0315158	0.00940346	0.0234403	0.0280395	0.016148	0.0169113	0.0105707	0.0283822	0.0270631	0.0249477	0.0294937	0	0.0435822	0.0270562	0.0307514	0.0531815	0.0231646	0.000641326	0.0224488	0.00682259	0.0355634	0	0.0151721	0.0225791	0.00878515	0.0177962	0.0273325	0.0342301	0.053158	0.00756962	0.0354996	0.0281626	0.008716	0	0.00691348	0.0258544	0.0327249	0.0534358	0.0108245	0.018034	0.0266259	0.0225588	0.0434101
GABARAPL2	0.151587	0.0918763	0.0664673	0.200776	0.0962861	0.115479	0.156963	0.152104	0.0967225	0.0369512	0.0723348	0.0689714	0.123026	0.109791	0.0443322	0.161714	0	0.134379	0.161559	0.0850285	0.0926631	0.0599182	0.0833065	0.0799587	0.0980958	0.114856	0	0.239281	0.171924	0.141538	0.159936	0.110282	0.101611	0.0685234	0.0629092	0.0552147	0.122024	0.111723	0	0.0722706	0.0904105	0.0951337	0.179272	0.1374	0.0910413	0.0704636	0.0431253	0.228684
ADAT1	0.0211509	0.0305648	0.0302207	0.045879	0.0252585	0.0296005	0.0462064	0.0381229	0.0385577	0.0334497	0.0418674	0.0358373	0.0545299	0.0442538	0.0561399	0.0682628	0	0.0475031	0.0639969	0.0422289	0.0495228	0.027151	0.0644164	0.0263411	0.03261	0.0450255	0	0.0188933	0.045638	0.0227341	0.0152052	0.0445344	0.0364348	0.0341067	0.00101284	0.0401363	0.0517302	0.0235167	0	0.0353909	0.0504007	0.0278306	0.0472173	0.0378451	0.0413923	0.0363966	0.0241551	0.0493168
KARS	0.00618143	0.0479264	0.039359	0.0360692	0.0470753	0.066108	0.0472868	0.0365913	0.0368529	0.0371912	0.0254785	0.0143286	0.0805832	0.0409057	0.0507328	0.0361416	0	0.0333813	0.0568552	0.040576	0.033998	0.0233371	0.042172	0.0212668	0.0208057	0.026063	0	0.0336508	0.0437405	0.0606023	0.014852	0.0371697	0.0280032	0.0355239	0.00740362	0.0397344	0.0447357	0.029049	0	0.0199946	0.0272637	0.00882522	0.0471467	0.0191727	0.0520508	0.0685251	0.0136502	0.0929668
TERF2IP	0.557871	0.385873	0.290262	0.311719	0.292695	0.374128	0.335266	0.297057	0.18999	0.20844	0.315113	0.272268	0.344845	0.272541	0.364748	0.28598	0	0.365718	0.318698	0.377504	0.28943	0.253515	0.318687	0.159541	0.291799	0.329019	0.400058	0.361528	0.358482	0.420287	0.338159	0.278188	0.296352	0.224869	0.407203	0.312585	0.26368	0.215798	0	0.425779	0.274875	0.462262	0.423818	0.354878	0.299196	0.25452	0.168201	0.53226
AC025287.4	0	0	0.00255836	0.0130584	0.00804127	0.00180062	0	0.0051646	0.00567859	0.000694145	0.000250051	0.00884995	0	0.0276496	0.00379907	0.0139189	0	0.0174847	0.00583475	0.00218534	0.0133939	0.0068575	0	0.00825956	0.000940268	0	0	0.00141162	0.0251209	0.00656256	0	0.0201326	0	0	0	0.00117177	0	0	0	0.00971383	0.00187663	0	0.0331647	0	0.00631964	0.00194721	0.00239389	0
DUXB	0	0	0.00181152	0.000725166	0.00445159	0	0	0	0.000190553	0	0.000312746	0.000236682	0	0	0.00086012	0	0	0.00344724	0	0	0.00378505	0.000631222	0	0.00436118	0.000957573	0	0	0	0.00951653	0	0	0.00438485	0.000345778	0	0	0.00083368	0	0	0	0	0.00177599	0.00133087	0.00228934	0	0	0	0.000184605	0
CPHXL	0	0.0138111	0.00480245	0.0146784	0.00882083	0.00406957	0.00086936	0.00163398	0.00659322	0	0.000184232	0.000624859	0.00311408	0.0305668	0.00256982	0.0103317	0	0.00993337	0.00407618	0.00368729	0.00882832	0.00765135	0	0.00899273	0.00156995	0	0	0	0.0244277	0.00132288	0	0.0338712	0	0	0	0.00185192	0	0	0	0	0.0120013	0.00412804	0.0147886	0	0	0.00194721	0.00150321	0
CNTNAP4	0.470659	0.416495	0.405753	0.311773	0.321608	0.342813	0.207833	0.280295	0.232252	0.264427	0.332984	0.301067	0.263424	0.189219	0.299025	0.324944	0	0.387383	0.291125	0.384164	0.28085	0.191376	0.167477	0.358246	0.363618	0.329891	0	0.388531	0.256761	0.326279	0.295223	0.274627	0.371656	0.289971	0.265513	0.324084	0.313334	0.362834	0	0.367151	0.391046	0.326789	0.406877	0.267419	0.307123	0.159736	0.295322	0.236423
MON1B	0	0.0217728	0.00240303	0.00449559	0.00449681	0.00316535	0.0064944	0.0122512	0.00941168	0.00371656	0.00434109	0.00223482	0.0109201	0.0114158	0.00813864	0.0106811	0	0.0220171	0.0129569	0.0119923	0.00824267	0.00504118	0	0.0144067	0.00802923	0	0	0.00282986	0.00618571	0.00331348	0	0.0125488	0.00372238	0.00566857	0.00082063	0.00599904	0.00577009	0.00835344	0	0.0084481	0.0130854	0.00356706	0.0103635	0.0104466	0.0202448	0.0153207	0.0069486	0
SYCE1L	0.0298909	0.012244	0.00995813	0.0153334	0.0122183	0.00778515	0.00278458	0.00265914	0.00707137	0.00813741	0.013454	0.00719403	0.0168575	0.00561585	0.00501278	0.0108187	0	0.0250803	0.00725439	0.013597	0.0149833	0.00124493	0	0.00212747	0.00443472	0	0	0	0.0057264	0.0146215	0	0.0142736	0.00194095	0.00326417	0.00367573	0	0.00423874	0.00606985	0	0.00708408	0.00506742	0.0077957	0.0127108	0.00835386	0	0.00749783	0.0131767	0
ADAMTS18	0.0205023	0.0204541	0.0211517	0.0171101	0.0251179	0.0192365	0.00836478	0.00946077	0.00897578	0.00680009	0.0208571	0.0256028	0.0306492	0.013304	0.035296	0.0159718	0	0.0302571	0.0128206	0.0187848	0.0276021	0.0225315	0.0168155	0.0089698	0.0179075	0.0139482	0	0.0137552	0.00785681	0.0195838	0.0169371	0.0221696	0.0323105	0.00730069	0	0.0155377	0.00598425	0.0166949	0	0.0245715	0.00736945	0.00830184	0.0258992	0.00936781	0.0268865	0.0177807	0.00747312	0.0230144
NUDT7	0.0310718	0.0524995	0.0248182	0.021124	0.0243765	0.0128185	0.0178806	0.0257172	0.0248399	0.00709381	0.0260564	0.0334738	0.0202292	0.0223677	0.0335457	0.0213516	0	0.0415114	0.0170704	0.0327522	0.0244101	0.0172799	0.013632	0.0189281	0.0205196	0.0170561	0	0.0489734	0.0307891	0.010094	0.054707	0.0293399	0.0273647	0.0152929	0	0.022796	0.00914456	0.0289765	0	0.0240442	0.0388146	0.00363032	0.0330067	0.0264966	0.0104706	0.00644437	0.00837351	0.00353035
VAT1L	0.296278	0.277991	0.25922	0.260422	0.195037	0.241325	0.330253	0.246191	0.19192	0.330326	0.267424	0.224483	0.307473	0.145254	0.196784	0.177364	0	0.177265	0.2877	0.186282	0.195657	0.186511	0.330828	0.151783	0.290743	0.224536	0.451958	0.242383	0.225107	0.336534	0.384602	0.223799	0.270667	0.264565	0.241569	0.288403	0.167816	0.27812	0	0.344377	0.154968	0.263027	0.286928	0.359221	0.205218	0.30246	0.205285	0.198864
CLEC3A	0	0	0.000807897	0.00140923	0.00194802	0.00102487	0.00104929	0	0.000791764	0	0.00120511	0.000444484	0.00161945	0	0.000964102	0.0015599	0	0.000575767	0.00276772	0.000243146	0.000893912	6.96253e-05	0	0	0.00126411	0	0	0	0.00378901	0	0.00473948	0	0.000228953	0	0	0	0.00132984	0	0	0	0.00059473	0	0	0	0	0.00165221	0.000407421	0
WWOX	0.863375	0.732152	0.731359	0.683936	0.635336	0.809601	0.613062	0.717534	0.553492	0.644341	0.620644	0.721999	0.85009	0.628543	0.714702	0.705476	0	0.721614	0.809437	0.762202	0.631925	0.57004	0.747081	0.413827	0.622026	0.648396	0.307422	0.786523	0.714732	0.982099	0.853134	0.583713	0.661706	0.642077	0.8429	0.732999	0.608206	0.66423	0	0.751663	0.652237	0.79617	0.74089	0.883718	0.745808	0.465289	0.598998	0.622871
MAF	0.470199	0.339511	0.316562	0.304923	0.321089	0.485806	0.440656	0.284141	0.182609	0.338268	0.395909	0.340672	0.446858	0.185774	0.223605	0.21917	0	0.216712	0.434044	0.339425	0.253827	0.218704	0.457008	0.130079	0.399489	0.370045	0.25554	0.496438	0.33226	0.431113	0.51607	0.217456	0.32782	0.292108	0.334955	0.308556	0.241954	0.217984	0	0.424306	0.174799	0.463358	0.271763	0.497513	0.557771	0.214021	0.12562	0.280039
DYNLRB2	0.0236505	0.000792893	0.00943378	0.0118561	0.011366	0.0286373	0.00973993	0.0113777	0.00944257	0.0253776	0.0144585	0.00650596	0.00247094	0.00868143	0.0294208	0.0103397	0	0.00968956	0.0042959	0.007614	0.0114265	0.00689081	0.00801047	0.00625799	0.00274432	0.00505029	0	0.0388987	0.00823253	0.0141198	0.00997388	0.00233545	0.00883674	0.00907446	0.050096	0.0171368	0.00895332	0.0059708	0	0.0138482	0.00313405	0	0.00430796	0.00803641	0.00415838	0.0151942	0.00834445	0.0312067
CDYL2	0.139848	0.0804001	0.0977862	0.158461	0.172973	0.127516	0.0851621	0.138326	0.0998699	0.0958442	0.0830396	0.0660446	0.119648	0.0979005	0.0914445	0.110683	0	0.0795877	0.12299	0.139125	0.108674	0.101455	0.101173	0.0709835	0.0786203	0.0628032	0.0411263	0.195603	0.113402	0.197488	0.0989533	0.116219	0.104762	0.146495	0.0284679	0.121572	0.0892243	0.0997089	0	0.158229	0.127846	0.105992	0.113361	0.139022	0.12861	0.154836	0.119628	0.191682
CMC2	0.214169	0.111408	0.150238	0.180808	0.20769	0.159781	0.124445	0.154019	0.125227	0.101882	0.138749	0.105931	0.0987325	0.125444	0.19804	0.188847	0	0.149556	0.139196	0.161133	0.125546	0.111586	0.112844	0.0899587	0.107295	0.130291	0.0124568	0.159753	0.210464	0.202548	0.236744	0.165877	0.161047	0.170512	0.100823	0.122833	0.128593	0.111396	0	0.208126	0.149775	0.131574	0.130298	0.170235	0.145764	0.115287	0.0832814	0.212631
CENPN	0	0	0.00293351	0.00954747	0.00576536	0.00885276	0.0029614	0.00362676	0.00334654	0.00220023	0.00371609	0.00324281	0	0	0.00926024	0	0	0.00231618	0.00407337	0.0106531	0.00240217	0.003923	0	0.00209248	0.00439677	0	0	0.00530533	0.00578955	0	0.0461816	0.00301841	0.0118465	0.0128154	0	0.00499338	0.000354502	0.00154859	0	0	0.000965976	0	0.0132122	0	0	0.00992684	0.00642885	0
AC092718.8	0	0.00139416	0.00325749	0.00980173	0.00814604	0.00684129	0.00508973	0.00646882	0.00516681	0.00134731	0.00467806	0.000809457	0	0.00319858	0.00561087	0.0084962	0	0.000390452	0.00371241	0.00957471	0.00315469	0.00873406	0.00721909	0.00471926	0.00312406	0.00926887	0.0124568	0	0.0091046	0.0105422	0.00971089	0.00375261	0.00730235	0.00831924	0	0.00552258	0.00122906	0.00246731	0	0	0.00739699	0	0.00650967	0	0.00315383	0.000891456	0.000578257	0
ATMIN	0.106152	0.0586873	0.0620087	0.072277	0.0491011	0.0856605	0.0902913	0.0900053	0.0542524	0.0898063	0.0744028	0.057611	0.104369	0.0318696	0.0318318	0.0438938	0	0.0454757	0.0850852	0.0659582	0.0661807	0.0454197	0.0186364	0.0361842	0.0869544	0.0859248	0	0.0888682	0.089781	0.0737888	0.0669028	0.0626863	0.0807888	0.0583745	0.076691	0.0520679	0.0505486	0.049591	0	0.0710266	0.0603602	0.0574881	0.0225545	0.0221125	0.0804511	0.0507249	0.0165093	0.039413
GCSH	0	0	0	0	0	0	0	0	7.39305e-05	0	0	0	0	0	0	0	0	0	0.000370366	0.00175788	0.00447439	0	0	0	0	0	0	0	0	0	0	0	0	0	0	0	0	0	0	0	0	0	0	0	0	0	0	0
BCO1	0.00551215	0.0212576	0.0157852	0.0188847	0.0106455	0.0142576	0.00514528	0.0077053	0.0103664	0.00656475	0.00978474	0.00833193	0.00128356	0.0324834	0.0270352	0.0271115	0	0.0183881	0.0197502	0.0199121	0.0146443	0.0196698	0	0.0166825	0.0074523	0.00514672	0	0.0323113	0.0194278	0.0131515	0	0.0198263	0.00821888	0.0188334	0.0178782	0.00412597	0.0256233	0.0187247	0	0.00650592	0.0224416	0.00591429	0.0545515	0.00511783	0.00197696	0.00863477	0.00606371	0.00399358
GAN	0.21488	0.182563	0.160692	0.190581	0.163243	0.159354	0.156936	0.154422	0.113489	0.115892	0.138461	0.123421	0.184101	0.122136	0.113157	0.135539	0	0.164037	0.152727	0.170102	0.133632	0.118603	0.175551	0.090189	0.141113	0.13633	0.0124568	0.120882	0.171432	0.175715	0.0920525	0.151368	0.101604	0.201864	0.161569	0.132443	0.150887	0.0862576	0	0.186659	0.15449	0.174441	0.121492	0.153804	0.185	0.176489	0.110495	0.222066
CMIP	0.386901	0.359128	0.322975	0.347097	0.333146	0.387469	0.401209	0.309846	0.188771	0.310358	0.34621	0.300775	0.369485	0.225175	0.356505	0.310431	0	0.352591	0.329625	0.386259	0.28214	0.224183	0.362242	0.135269	0.276869	0.408004	0.296637	0.465358	0.326375	0.525978	0.506474	0.272675	0.354273	0.408623	0.385187	0.311148	0.331811	0.313048	0	0.423499	0.295255	0.468003	0.345772	0.484297	0.428985	0.307939	0.206473	0.62698
PLCG2	0.0395186	0.017123	0.022298	0.0425767	0.0315629	0.0189155	0.131091	0.0560777	0.0315527	0.0675973	0.0719468	0.0476041	0.0675664	0.0275129	0.0329173	0.022852	0	0.0175099	0.0328588	0.0373699	0.0409485	0.026062	0.0842781	0.0449574	0.0241683	0.0148609	0	0.0539253	0.0399045	0.0242997	0.129024	0.0413953	0.0689662	0.0499889	0.0485796	0.022202	0.0464908	0.0504992	0	0.0575502	0.00759259	0.029176	0.0578611	0.0929716	0.0836679	0.0597803	0.0239894	0.437342
SDR42E1	0	0	0	0	0	0	0	0	0	0	0	0	0	0	0	0	0	0	0	0	0	0	0	0	0	0	0	0	0	0	0	0	0	0	0	0	0	0	0	0	0	0	0	0	0	0	0	0
HSD17B2	0	0	0.000712154	0	0.00174455	0.00070015	0	0	0.000387015	0	0.000505238	0	0	0.00513492	0	0	0	0	0	0	0	0.00113766	0	0.0026101	0	0	0	0	0	0	0	0	0	0	0	0	0.000240414	0	0	0	0	0	0	0	0	0.000813711	0	0
MPHOSPH6	0.114019	0.107893	0.122002	0.124156	0.147535	0.138315	0.176695	0.0934595	0.0967463	0.0969579	0.131086	0.115954	0.126905	0.139434	0.101523	0.129172	0	0.106761	0.109772	0.127007	0.109243	0.105257	0.134675	0.101209	0.10215	0.100851	0	0.164502	0.0893596	0.184151	0.146475	0.109904	0.13171	0.184928	0.0757641	0.120655	0.1394	0.131292	0	0.135174	0.133038	0.133112	0.152684	0.220104	0.197105	0.100128	0.0776768	0.117009
CDH13	0.758497	0.916399	1.17025	1.30801	1.39028	1.20713	0.945647	1.18478	1.40489	1.27788	0.779218	1.16093	0.859903	1.5134	1.07531	1.54126	0	1.51647	1.1285	1.5372	1.35764	0.78929	0.619776	1.26155	0.653341	0.757885	0.0489597	1.10865	1.16226	1.20328	0.801328	1.21146	0.979781	1.74402	0.745366	1.41658	1.39655	1.12739	0	0.977033	1.52518	1.01493	1.15028	1.20339	1.13665	1.40597	1.55678	0.92762
HSBP1	0.111761	0.0733762	0.0605969	0.111257	0.113103	0.148637	0.122111	0.112321	0.0760752	0.0494563	0.0712343	0.069282	0.111562	0.0836905	0.0562418	0.07297	0	0.0719024	0.154261	0.0906519	0.081323	0.0648513	0.0527689	0.057088	0.119367	0.0886201	0	0.0733341	0.125618	0.122424	0.0969949	0.0854765	0.0843015	0.05129	0.0704717	0.0492898	0.0876938	0.0614139	0	0.0773027	0.0531303	0.0476623	0.093104	0.139152	0.0717956	0.0824683	0.0488227	0.0321515
MLYCD	0.0159106	0.0599982	0.0108207	0.0143664	0.0132714	0.00273798	0.0143026	0.0135729	0.0165109	0.0102405	0.0169791	0.0228505	0.00266591	0.0357379	0.0141888	0.0141966	0	0.0291233	0.0157404	0.0167885	0.0132277	0.0147623	0.00330082	0.0136739	0.00852111	0	0	0.0045308	0.0038041	0.00339088	0	0.0244345	0.0184343	0.0122658	0.00834208	0.00737151	0.00364609	0.00821571	0	0.0052064	0.0111101	0.022638	0.0138168	0.0117499	0.00812867	0.0282155	0.0211298	0
OSGIN1	0.0451237	0.00177588	0.0037485	0.00420728	0.0040214	0.00426695	0	0.00233854	0.00115535	0.000371357	0.000568784	0.00624351	0.00398845	0.00130293	0.000676119	0.00189136	0	0.00608976	0.00041517	0.00379315	0.00350599	0.000441896	0.0264991	0.00203572	0.00208327	0	0	0	0.00167418	0.000806294	0	0.00541629	0.00566622	0	0	0.00167717	0	0.0110321	0	0.00381763	0.00169116	0	0	0.00296247	0	0.0130092	0.000894119	0
NECAB2	0.0354784	0.00174605	0.00776288	0.0315055	0.0150142	0.0428003	0.0369137	0.0337999	0.0238824	0.01991	0.00804237	0.0122924	0.0119208	0.0113176	0.0356869	0.0240552	0	0.0338883	0.0304681	0.0298962	0.00895701	0.0139758	0.000641326	0.0145184	0.00856347	0.0253418	0	0.00852079	0.0197372	0.0158176	0.0825263	0.0195369	0.011251	0.00799104	0	0.0213173	0.00851813	0.0384384	0	0.0110429	0.023225	0	0.00290341	0.0142623	0.0165262	0.032905	0.00965881	0.312115
SLC38A8	0.0118963	0.00604308	0.00357546	0.0101886	0.000652747	0.0139943	0.000949701	0.00390759	0.00555536	0	0.00478563	0.0154715	0.00660483	0.0078932	0.00987739	0.00696463	0	0.0106062	0.00330357	0.0031892	0.00513457	0.00677964	0	0.00118783	0	0	0	0.00362111	0.01119	0	0	0.00256706	0.00229516	0.00636007	0	0.0181096	0.00119389	0.00350646	0	0	0.0116442	0.0020686	0	0	0	0	0.00583612	0.0434855
MBTPS1	0.251417	0.188986	0.189613	0.240901	0.196376	0.221353	0.258953	0.209485	0.135979	0.152887	0.208439	0.157295	0.216483	0.164818	0.226317	0.205125	0	0.23785	0.18367	0.198441	0.187495	0.133386	0.122204	0.117641	0.159389	0.210951	0.251891	0.221195	0.267424	0.282032	0.219013	0.206409	0.214208	0.251116	0.267172	0.209208	0.222465	0.158707	0	0.271395	0.18023	0.25268	0.295425	0.21276	0.203283	0.207326	0.121507	0.0866307
HSDL1	0.0548981	0.0445151	0.0310998	0.0703628	0.0498518	0.0468972	0.0666836	0.0601655	0.0390956	0.022205	0.0415501	0.0349443	0.0403419	0.0477505	0.0307003	0.0631942	0	0.0561624	0.0416732	0.0452919	0.0421586	0.0361367	0.0141878	0.0354534	0.0757611	0.0355385	0	0.0406998	0.0712339	0.0983037	0.0970777	0.0482083	0.0654059	0.0266218	0.0289623	0.0510033	0.0538586	0.077612	0	0.0497595	0.0514844	0.0526934	0.0413037	0.0610388	0.0846608	0.0537657	0.0330534	0
DNAAF1	0.0471504	0.0243611	0.0238178	0.0233761	0.0237808	0.00848051	0.0166066	0.0259014	0.0241628	0.0385195	0.0214838	0.00771183	0.0293846	0.00754338	0.0370342	0.0249329	0	0.0359462	0.00819293	0.0381283	0.0239467	0.0371651	0.0236737	0.00778075	0.0126481	0.0299462	0	0.0398756	0.0148588	0.0130624	0.0340207	0.0181916	0.0290004	0.00854703	0.00650516	0.0369575	0.00633297	0.0449629	0	0.0261484	0.0164021	0.0333505	0.00816128	0.0198358	0.0228357	0.0276231	0.0100587	0
TAF1C	0.0586827	0.0332661	0.0498249	0.0619266	0.0574926	0.0869188	0.0453507	0.0388177	0.0517528	0.0342536	0.0349145	0.0530191	0.044521	0.0637414	0.0380826	0.0508675	0	0.0501525	0.0460779	0.0648979	0.0369889	0.0331561	0.0257897	0.0206148	0.0188236	0.0733301	0	0.0228796	0.072084	0.0891722	0.0744679	0.05942	0.0602606	0.0310904	0.00626259	0.0525205	0.0520197	0.0318252	0	0.0425274	0.0434259	0.0590605	0.0799548	0.0528663	0.0712917	0.101868	0.0712863	0.0217027
ADAD2	0	0.00936475	0	0	0.000177411	0	0	0.000829169	0	0	0	0	0	0	0	0	0	0.000703295	0	0.000928152	0	0.00153233	0	0	0	0	0	0	0.00220046	0	0	0	0	0	0	0	0	0	0	0	0	0	0	0	0	0	0	0
KCNG4	0	0	0.000109691	0.000373971	0	0	0	0	0	0	0	0	0	0.00123745	0.000964102	0	0	0.000724708	0	0	0	0.00023856	0	0	0	0	0	0	0.00122681	0	0	0	0	0	0	0.000506785	0	0	0	0	0	0	0	0	0.0027748	0	0	0
WFDC1	0	0.00301117	0.00167669	0.00753779	0.00366299	0	0.00458479	0.00788994	0.00260766	0.000559289	0.000417114	0	0.00241984	0.000467194	0.00598972	0.00202417	0	0.00629906	0.00233603	0.00644128	0.0015198	0.000992155	0	0.00324311	0.00260063	0	0	0	0.00574364	0.00869941	0.0193197	0.00458354	0.0132487	0	0	0.00992793	0	0.0109813	0	0	0.00170524	0.0019007	0.00419915	0	0.0164062	0.00803466	0.000670192	0
ATP2C2	0	0.0147273	0.00824062	0.0101728	0.0120772	0.00506583	0.0218666	0.0024733	0.00300318	0.000531794	0.000712824	0.0159869	0.0127632	0.00297174	0.0139062	0.00964226	0	0.00261342	0.00764915	0.00706353	0.00639773	0.00594421	0	0.00616228	0.00764215	0	0	0	0.0167368	0.024611	0.00678111	0.0298075	0.00283031	0.00794989	0	0.00773627	0.00405546	0.00298826	0	0.00622279	0.00285093	0.00391286	0.00760902	0.00580466	0	0.0120816	0.00553794	0.0576599
COTL1	0.046497	0.0644747	0.0211127	0.0444301	0.0347473	0.0279574	0.014597	0.0393591	0.0410842	0.040489	0.0305645	0.0155178	0.078192	0.0325133	0.0349166	0.0432296	0	0.0546088	0.0218787	0.0348785	0.019841	0.0228821	0.0290061	0.0344308	0.0207511	0.00726621	0	0.0450457	0.0281011	0.0229809	0.0158763	0.0263263	0.0190119	0.0289905	0.0173992	0.0263757	0.0512606	0.0124404	0	0.0197242	0.0285588	0.0249909	0.0235978	0.00440605	0.0234646	0.0106579	0.0393706	0
KLHL36	0.00283765	0.0552914	0.0542108	0.0498143	0.0663061	0.0739882	0.0778716	0.0624821	0.0527912	0.0669315	0.0478041	0.0768065	0.0945683	0.0576003	0.0675644	0.0608295	0	0.0628325	0.0529631	0.079265	0.0578509	0.0554558	0.100281	0.050037	0.0565462	0.0373401	0	0.0523396	0.062879	0.101533	0.0451044	0.074516	0.0911454	0.0719646	0.0770275	0.0629212	0.0790596	0.069494	0	0.0644244	0.0798676	0.0821749	0.0679029	0.0333404	0.0619104	0.0439586	0.045788	0.0127288
USP10	0.208792	0.172909	0.164303	0.161852	0.155875	0.197558	0.196128	0.152758	0.109912	0.159948	0.128809	0.1405	0.165812	0.133721	0.143134	0.147389	0	0.162112	0.144549	0.157207	0.128665	0.120384	0.201745	0.111448	0.163262	0.115317	0.0124568	0.197317	0.152783	0.178764	0.164145	0.121495	0.158906	0.166552	0.137929	0.149574	0.129743	0.0998073	0	0.151359	0.130953	0.119133	0.127274	0.193804	0.19098	0.122543	0.0874931	0.150756
CRISPLD2	0.0239023	0.00895638	0.0142617	0.0131758	0.0075472	0.0206935	0.0180337	0.00543476	0.00739775	0.0100926	0.00330126	0.000763073	0	0.00720141	0.0113427	0.0105268	0	0.00710035	0.00123622	0.0121307	0.0179961	0.0115341	0.00655419	0.0117288	0.00868852	0.00672929	0	0.0187008	0.0138534	0.0175367	0	0.0117949	0.0223039	0.00983223	0	0.0150811	0.0135084	0.0140073	0	0.00307468	0.00427897	0	0.0209644	0	0.00691771	0.00518775	0.00892186	0.0247879
ZDHHC7	0.0808795	0.0223145	0.0650223	0.0785512	0.0781501	0.0510232	0.0482171	0.0670038	0.0576187	0.0445811	0.0532074	0.0543115	0.0511654	0.0522784	0.0570494	0.0675875	0	0.0727077	0.066208	0.0811767	0.0554973	0.0343685	0.0664699	0.0427241	0.0346326	0.0517545	0	0.0853226	0.0627911	0.0566669	0.169422	0.069971	0.060414	0.0609056	0.025098	0.0524377	0.0382199	0.0321799	0	0.0519939	0.0466212	0.0798671	0.0773614	0.0708678	0.0974794	0.0622044	0.0455445	0.122659
KIAA0513	0.18573	0.16865	0.154623	0.179455	0.196508	0.174804	0.195476	0.160063	0.14409	0.169502	0.155585	0.124247	0.0998553	0.161346	0.165192	0.199877	0	0.213782	0.193912	0.20483	0.187568	0.136166	0.227191	0.12309	0.134797	0.144029	0.120179	0.159408	0.227016	0.171684	0.25421	0.232934	0.168201	0.16795	0.138315	0.17702	0.197688	0.194708	0	0.173035	0.18131	0.163617	0.18028	0.222111	0.168296	0.223337	0.176499	0.244061
FAM92B	0	0	7.53323e-05	0.00159183	0.00194419	0	0	0	0.000298064	0	0	0	0	0	0	0.00245678	0	0.000840486	0	0.00166197	0.00397601	9.57008e-05	0	0	0	0	0	0	0.00372774	0	0	0.00251902	0.000493103	0	0	0.000417299	0	0	0	0	0.00108424	0	0.00880669	0	0	0	0	0
GSE1	0.167368	0.105585	0.132912	0.19813	0.133353	0.110509	0.0883054	0.14074	0.145075	0.128035	0.1365	0.10313	0.143396	0.191122	0.216087	0.218989	0	0.238106	0.112422	0.232333	0.147373	0.164641	0.163021	0.103675	0.0942129	0.122308	0	0.101911	0.139243	0.137653	0.157572	0.112728	0.144551	0.266154	0.0212041	0.147856	0.144208	0.155491	0	0.162282	0.231531	0.127521	0.165117	0.0733069	0.156121	0.067218	0.241074	0.459819
GINS2	0	0	0.00155367	0.00150105	0.00149732	0	0.00138567	0	0.00183572	0	0.000628351	0.0011176	0	0.000430249	0.00130347	0	0	0.00261504	0.000536652	0	0.000256142	0.00139022	0.00233122	0.00161198	0.000391564	0	0	0	0.00339667	0	0.00649439	0.00109071	0.000355854	0.00235254	0	0	0	0.00196212	0	0	0.00229523	0	0	0	0	0	0.0013327	0
C16orf74	0	0.0081328	0.00200319	0.00711232	0.00274629	0.00930158	0.00261642	0.00176679	0.00565094	0.00501681	0.00193445	0.00646305	0	0.00621586	0.00552299	0.00360225	0	0.00565821	0.00567468	0.00836681	0.0038824	0.00876402	0	0.00135931	0.00108864	0	0	0.0202292	0.0194266	0.00051236	0.00946313	0.00866065	0.0136985	0.022115	0.00636157	0.00443372	0.00192288	0.00101451	0	0.00381308	0.00180351	0.00921478	0.00126195	0	0	0.00460917	0.00823751	0.00353035
EMC8	0.0697379	0.0197953	0.021611	0.0400721	0.0375162	0.0421444	0.0418467	0.0273404	0.0292614	0.0142206	0.0429308	0.0158067	0.0538387	0.0422723	0.0467133	0.053793	0	0.0307063	0.0205219	0.0465863	0.0321719	0.0329709	0.0314045	0.0187269	0.0158916	0.0696415	0.0411263	0.024498	0.038056	0.0371616	0.0572195	0.0463279	0.0506588	0.0442179	0.0318182	0.0471786	0.0446472	0.0235315	0	0.0586953	0.043281	0.0408037	0.0384837	0.0205609	0.00959759	0.0237639	0.0371122	0.0221552
COX4I1	0.307908	0.145254	0.171427	0.231935	0.177461	0.22802	0.237517	0.221708	0.114454	0.09351	0.121284	0.0917033	0.263729	0.148934	0.250302	0.174428	0	0.185846	0.223434	0.179152	0.137766	0.108634	0.177842	0.0972177	0.137335	0.173397	0.0124568	0.377165	0.258182	0.267858	0.33003	0.158746	0.211702	0.107259	0.166819	0.11374	0.180104	0.127047	0	0.188005	0.121395	0.180225	0.219732	0.282344	0.258379	0.0700803	0.0654489	0.209124
IRF8	0	0.000320114	0	0	0	0	0.00596236	0.00683844	0.000136968	0	0	0	0	0	0	0.0013865	0	0	0	0.00127223	0	0.000770809	0.00433332	0	0	0.000679967	0	0	0.00146818	0	0	0.00195223	0	0	0	0	0.00426947	0	0	0	0	0	0	0	0	0	0.000256311	0
FOXF1	0	0	0	0	0	0	0	0	0	0	0	0	0	0	0	0	0	0	0	0	0	0.000365464	0	0	0	0	0	0	0	0	0	0	0	0	0	0	0	0	0	0	0	0	0	0	0	0	0	0
MTHFSD	0.0233446	0.0205636	0.0198091	0.0266465	0.0305317	0.0204231	0.0355145	0.0102278	0.027087	0.0218894	0.0346346	0.0249821	0.0258155	0.0138893	0.0206102	0.0331291	0	0.047582	0.0391947	0.0192499	0.0403861	0.0307637	0.00577198	0.0263034	0.0134423	0.0141175	0.0124568	0.0669834	0.0303237	0.0295378	0.00481325	0.030245	0.0345206	0.0333945	0.00754613	0.0192213	0.0194697	0.0126862	0	0.0692741	0.0219529	0.00150285	0.0357331	0.0200716	0.0304962	0.0129806	0.0279198	0.0586671
FOXC2	0	0	0	0.000910185	0	0	0	0	0	0	0	0	0	0	0	0	0	0	0	0	0	0	0	0	0	0	0	0	0	0	0	0	0.00199722	0	0	0	0	0	0	0	0	0	0	0	0	0	0	0
C16orf95	0.0308749	0.0419432	0.0630074	0.0623961	0.0471109	0.070629	0.0563951	0.10976	0.0620342	0.0739142	0.0410582	0.0670295	0.0975471	0.0963986	0.0862246	0.0623427	0	0.118925	0.0661766	0.0979164	0.0530367	0.0864709	0.133769	0.0425692	0.0392762	0.0641942	0.0124568	0.0173281	0.0371713	0.0658391	0.116325	0.0476715	0.0765617	0.0759524	0.106248	0.0805938	0.0532793	0.0701428	0	0.0482677	0.0677836	0.0493692	0.0619193	0.0520832	0.0995608	0.0698006	0.0739048	0.100947
AC010531.1	0	0	0.0138463	0.00954069	0.0118894	0.00625456	0.0150577	0.011078	0.00745379	0.00433858	0.0163345	0.00953165	0.0213023	0.0115492	0.0190804	0.00969739	0	0.0175138	0.000924013	0.00873889	0.00497093	0.012505	0.000641326	0.00577588	0.0135887	0	0	0	0.0111646	0.00684488	0.0673971	0.0198888	0.0101323	0.0196388	0	0.00967491	0.0272813	0.0280795	0	0.0144463	0.0176017	0	0.00385113	0	0.0036989	0.0159078	0.0107125	0.0293776
FBXO31	0.0928101	0.0456213	0.0649986	0.062248	0.0721487	0.0692722	0.0627581	0.0657028	0.0555187	0.0761564	0.0603729	0.0586751	0.0305778	0.0639835	0.0706596	0.0858912	0	0.110855	0.0421975	0.0822257	0.0580503	0.0627912	0.0653214	0.0619909	0.0301615	0.0344689	0	0.0673311	0.0499674	0.0871281	0.0400027	0.0763151	0.0786919	0.0963469	0.0793904	0.090723	0.0623264	0.0695075	0	0.0723821	0.0744087	0.0998269	0.0764811	0.0748063	0.0662499	0.0487139	0.0875859	0.112369
MAP1LC3B	0.173582	0.171377	0.127525	0.15208	0.148923	0.217854	0.205567	0.146867	0.0987002	0.109625	0.166872	0.101699	0.217198	0.11754	0.0792385	0.100901	0	0.112538	0.200673	0.132441	0.0965263	0.0970742	0.0902334	0.0657055	0.162677	0.209727	0.0124568	0.201081	0.190181	0.182883	0.162303	0.137112	0.15865	0.101376	0.131546	0.103149	0.142401	0.128806	0	0.153786	0.0845766	0.0580738	0.151483	0.227495	0.181229	0.110375	0.044216	0.186923
ZCCHC14	0.286479	0.156421	0.212519	0.200839	0.225721	0.209059	0.270589	0.179114	0.138154	0.197719	0.20321	0.1974	0.194294	0.187662	0.235816	0.188419	0	0.210662	0.190639	0.222883	0.18167	0.151335	0.189705	0.123967	0.145082	0.146839	0.0124568	0.263611	0.278997	0.224579	0.313334	0.190472	0.219837	0.264301	0.266159	0.192278	0.239964	0.182228	0	0.250936	0.192236	0.322943	0.227653	0.232933	0.279385	0.17638	0.1593	0.353165
JPH3	0.1608	0.134325	0.17616	0.188027	0.168129	0.11119	0.270919	0.194807	0.125394	0.132513	0.161068	0.138936	0.197285	0.166603	0.201396	0.180737	0	0.182249	0.173453	0.197339	0.152471	0.166865	0.211938	0.12718	0.130799	0.136958	0	0.201357	0.155355	0.173932	0.228883	0.174499	0.208681	0.226995	0.181535	0.18398	0.215216	0.175517	0	0.256331	0.162454	0.259301	0.199045	0.206857	0.242561	0.15343	0.218634	0.374424
KLHDC4	0.0724298	0.0951266	0.0826994	0.0950253	0.0826667	0.0966425	0.088445	0.103724	0.0715267	0.0629936	0.0409179	0.111274	0.097791	0.128497	0.0782601	0.0821338	0	0.107901	0.0755132	0.0821044	0.0635484	0.0880128	0.0710836	0.05773	0.044738	0.0760645	0.0411263	0.0509132	0.0954376	0.0777913	0.055474	0.0637269	0.0762935	0.0427562	0.106842	0.0856465	0.0895066	0.0374739	0	0.0625904	0.0602911	0.100345	0.153359	0.0629985	0.0439438	0.0733369	0.0575184	0.0751678
SLC7A5	0.0294757	0.0503116	0.0702737	0.076598	0.0573646	0.105854	0.195371	0.0796664	0.0608703	0.0690408	0.0624588	0.0608092	0.114882	0.0652757	0.0795295	0.0536108	0	0.0552976	0.0712338	0.0734445	0.0530742	0.0604144	0.0683297	0.0514206	0.080476	0.09501	0.0124568	0.134843	0.0593431	0.0952522	0.116092	0.0630622	0.0931502	0.0634152	0.0357447	0.0520132	0.0530915	0.0648977	0	0.0632826	0.0856706	0.0758227	0.0624767	0.080111	0.069945	0.154724	0.0460236	0.448482
CA5A	0.00555116	0	0.00104964	0.00608372	0.00595954	0.00361662	0.00511019	0.00249547	0.00195759	0.00118697	0.00181754	0.000798369	0.00256259	0.00636738	0.00577718	0.0068977	0	0.010081	0.00134936	0.00376728	0.00653453	0.00326739	0	0.00121875	0.000328959	0.0106092	0	0	0.0134814	0.0100378	0	0.00174549	0.00651198	0	0.0180822	0.0072783	0.000386977	0.00927148	0	0.00310471	0.00142456	0	0.00415685	0	0.00247567	0.000467009	0.00179346	0
BANP	0.093999	0.0702432	0.101578	0.132448	0.117479	0.107688	0.234636	0.106933	0.0885774	0.0913802	0.0921115	0.0743587	0.110581	0.104848	0.159894	0.112851	0	0.135777	0.109994	0.104615	0.0812664	0.0999823	0.096286	0.0834345	0.0677215	0.127792	0.282641	0.088625	0.0969888	0.113664	0.229319	0.0785462	0.12966	0.179466	0.0905809	0.0831516	0.188911	0.163161	0	0.181557	0.132044	0.0954864	0.101125	0.244131	0.19897	0.180259	0.107771	0.188927
ZNF469	0	0.00731488	0.00145938	0.00197938	0.00347643	0.0075219	0.00567794	0.00768223	0.000870823	0.00940745	0.00617036	0.00255069	0.00796704	0.00315206	0.00316439	0.00181191	0	0.000804767	0.000468986	0.00791008	0.00105163	0.000254715	0.0122165	0.000844305	0	0.00718011	0	0.0048738	0.00220702	0.000761625	0	0.00148073	0.00242482	0	0	0.0015435	0.00281332	0.000518547	0	0.00426813	0.000579045	0	0	0.00274709	0	0	0.000684333	0
ZFPM1	0.0466193	0.0475543	0.0404171	0.0496699	0.0428463	0.0391426	0.0267262	0.0352137	0.0359129	0.0311795	0.0208556	0.0177953	0.0721237	0.0315541	0.0459288	0.0661445	0	0.0512857	0.044493	0.0423789	0.0275554	0.0437533	0.0521452	0.0330096	0.0439439	0.00312179	0	0.0410887	0.0426251	0.0376355	0.0817	0.0344059	0.0250324	0.0251384	0.0964539	0.0283925	0.0447438	0.021934	0	0.0595283	0.0446004	0.097105	0.0457444	0.017161	0.0212201	0.0421588	0.0396739	0.0500613
ZC3H18	0.0579642	0.0746254	0.0584254	0.0746511	0.0609701	0.0316969	0.0868219	0.058568	0.061792	0.0199129	0.0751914	0.0389802	0.0720229	0.0764582	0.0851854	0.0795518	0	0.0826015	0.0460652	0.097882	0.0746122	0.0718381	0.0636409	0.0420362	0.0372787	0.0621183	0	0.0870403	0.0451255	0.0911002	0.0832138	0.0831856	0.0586517	0.0748844	0.0507755	0.056648	0.0413185	0.0711971	0	0.0813602	0.0876946	0.0635897	0.0717733	0.0517649	0.0561364	0.0546466	0.0779055	0.133637
IL17C	0	0	0	0	0	0	0	0	0	0	0.000569725	0	0	0	0	0	0	0	0	0	0	0	0	0	0	0	0	0	0	0	0	0	0	0	0	0	0	0	0	0	0	0	0	0	0	0	0	0
CYBA	0.00371374	0.0108672	0.000236332	0.00668009	0.000986484	0.0165349	0.0101848	0.00903343	0.00660415	0.00908552	0.000938636	0.00234878	0.00882879	0.00677575	0.00831613	0.00379479	0	0	0	0.00246226	0.002655	0.00738467	0	0.00032986	0.0036038	0	0	0	0.0015724	0.0115526	0.0264748	0.00702231	0.00952894	0.000632601	0	0.00348781	0.0140938	0.00553755	0	0.0103483	0.00362522	0.0265529	0.00362443	0	0.00381966	0.019199	0.00794275	0
MVD	0.0872755	0.124533	0.064807	0.133425	0.128541	0.0706956	0.123766	0.0870937	0.0714769	0.0436136	0.086057	0.0594801	0.0911922	0.0594792	0.153688	0.0877809	0	0.140365	0.0974702	0.114706	0.117365	0.0583338	0.060922	0.0942138	0.0963583	0.0930719	0	0.121366	0.0923084	0.11935	0.23767	0.0976676	0.115692	0.0767851	0.0320444	0.0937992	0.0645399	0.0633933	0	0.113212	0.103472	0.064884	0.100783	0.111976	0.12714	0.191404	0.131143	0.0661832
SNAI3	0.0102548	0.00880028	0.0124295	0.0219763	0.0219388	0.00314532	0.0123466	0.0120119	0.014434	0.00195749	0.00567849	0.0021668	0	0.0179026	0.0153236	0.0370929	0	0.0237828	0.0268465	0.00369511	0.0186689	0.00520473	0	0.0217695	0.00570388	0.0219459	0	0.0286036	0.0192129	0.00289245	0	0.0138406	0.00550033	0.00512831	0.00956425	0.0107257	0.00700808	0.0102231	0	0.0139378	0.0181123	0.0182453	0.0115213	0	0.00111634	0.0154356	0.0129944	0.0323552
RNF166	0.0242295	0.0172457	0.0235508	0.0317045	0.0331595	0.0119616	0.0265359	0.0403553	0.0261394	0.0180063	0.0132979	0.0138285	0.0281521	0.0300982	0.0437726	0.018368	0	0.028582	0.0314571	0.0182699	0.0334499	0.00656874	0.000641326	0.0164051	0.0281708	0.00140604	0.0124568	0.0222198	0.0232814	0.0239443	0.0706221	0.0235299	0.0199754	0.0132396	0	0.0230866	0.0211453	0.0278872	0	0.0201203	0.018576	0.0255824	0.021598	0.0391147	0.0234483	0.00440448	0.0317035	0.0434101
CTU2	0	0.00517254	0.00692388	0.00822982	0.0148643	0.00615124	0.0226763	0.0114781	0.00692094	0.00058664	0.00695496	0.00161711	0.016074	0.00950906	0.0086394	0.0131203	0	0.0328468	0.0115163	0.00946587	0.00469153	0.00346343	0	0.00464084	0.0132509	0.0182824	0	0.00992278	0.0154868	0.00495876	0.0628638	0.0180263	0.00887313	0.00197155	0	0.00509931	0.0091144	0.00283433	0	0.0331517	0.00939667	0.00285194	0.0119806	0	0.0146595	0.00520132	0.00554173	0.00457501
PIEZO1	0	0.000996413	0.00271129	0.00606611	0.0145524	0.00965162	0.0125901	0.0102959	0.00837079	0.000540413	0.00344097	0.00374099	0.00661541	0.00202466	0	0.0101903	0	0.00268592	0.00557265	0.00958749	0.00484537	0.00859484	0	0.00247371	0.0145983	0	0	0.00111718	0.00890144	0.0245443	0.0111959	0.00768802	0.00709872	0.0100006	0	0.010873	0.00917391	0.00443564	0	0.000354161	0.00144912	0	0.00280385	0.0231035	0.00345078	0.00799915	0.0148944	0
CDT1	0	0	0.000486794	0.000705169	0.000377826	0.00418721	0.00412374	0.000648275	0.00105182	0	0.000963199	0.000410736	0.00676836	0.00135611	0.0012394	0.00138496	0	0	0.000485251	0.00017966	0.00131345	0.000448614	0	0	0.00154661	0	0	0	0.00149573	0	0	0.00185381	0	0	0	0	0.00099243	0.00141064	0	0	0.000861259	0	0	0	0	0.00216379	0.00106824	0
APRT	0.00422613	0.000973485	0.010561	0.0251172	0.00974889	0.0268552	0.0139136	0.0160991	0.0107601	0.0115212	0.00241324	0.00624075	0.0133164	0.0256361	0.011992	0.0184509	0	0.0183634	0.0311641	0.0185425	0.0190254	0.0135182	0.0280393	0.0151791	0.0088187	0.0438284	0	0.00687929	0.0112716	0.00372671	0.101574	0.0098273	0.0166348	0.00842555	0.00600476	0.00932377	0.00356089	0.00595293	0	0.0159172	0.00629797	0.0160309	0.0226165	0.00338945	0.0186551	0.0223917	0.0127607	0
GALNS	0.0364003	0.0685263	0.0398313	0.0677906	0.055361	0.0664848	0.055225	0.0548877	0.0560266	0.0479185	0.0285516	0.058489	0.0779845	0.0424949	0.0499117	0.0717447	0	0.0613091	0.0723643	0.0551269	0.0421271	0.0623033	0.0737385	0.0315795	0.0367789	0.0514501	0	0.0674151	0.0361411	0.0490243	0.0759392	0.0509507	0.0813079	0.0779426	0.0273346	0.0642968	0.055962	0.0363139	0	0.050849	0.0693941	0.05324	0.0462081	0.0353932	0.0740792	0.0578246	0.0938614	0.0631236
TRAPPC2L	0.00380544	0.0413994	0.0180109	0.0384991	0.0259887	0.0417172	0.0239875	0.0359186	0.0243156	0.0287125	0.0284069	0.0104069	0.0342276	0.0249113	0.0237817	0.0238477	0	0.0411288	0.0536408	0.0280514	0.0266422	0.0262786	0.0473289	0.0178833	0.0235563	0.0528799	0	0.0255104	0.0279391	0.0794481	0.0451762	0.0319268	0.0591564	0.0272812	0.0120697	0.0119962	0.017469	0.0257653	0	0.0226826	0.0354386	0.0326698	0.0375421	0.0471443	0.0442067	0.0164506	0.0129385	0.00132958
PABPN1L	0	0	0	0.00186182	0	0	0.00231804	0.00060162	0.000324959	0	0	0	0	0	0	0	0	0.00189876	0.0030939	0	0.00160438	0.000479182	0	0.000554641	0	0	0	0	0.00125043	0	0	0.00124013	0	0	0	0	0	0	0	0.00132865	0.00754205	0.00209929	0.0032407	0	0	0.00416178	0.00031851	0
CBFA2T3	0.0389543	0.0329542	0.0332157	0.0307829	0.0195278	0.0323878	0.0833201	0.0631138	0.024911	0.0310212	0.0321599	0.0171625	0.0307498	0.026223	0.0269763	0.0519504	0	0.0669849	0.0280349	0.0503515	0.0221353	0.038199	0.0513438	0.0133795	0.0298756	0.0364853	0	0.0443869	0.0221574	0.033852	0.0374447	0.0225614	0.0519511	0.0330933	0.0176055	0.0384282	0.0270918	0.0223916	0	0.0452569	0.0374661	0.0125478	0.0198499	0.0676018	0.0211977	0.0310887	0.0561656	0.240652
ACSF3	0.0526574	0.0748374	0.0572728	0.0770642	0.0660247	0.0741983	0.0571702	0.0561591	0.0594479	0.0545972	0.0458414	0.031983	0.039771	0.0610822	0.112764	0.0689275	0	0.1127	0.064181	0.100968	0.0521059	0.0795366	0.00803089	0.0397463	0.0298805	0.0267475	0	0.021767	0.0510269	0.0832696	0.123512	0.0678506	0.0659492	0.0518811	0.0339603	0.0858178	0.0463403	0.0606611	0	0.0940687	0.0825698	0.0648677	0.0757736	0.0478668	0.0293582	0.0846463	0.086963	0.03675
CDH15	0	0	0.00135529	0.000700219	0	0	0	0.000108902	0.000125086	0	0	0	0	0.000489794	0.00127318	0.00072753	0	0	0	0	0	0.00158473	0	0	0	0	0	0	0	0	0	0.000258711	0.00275486	0	0	0	0.00057482	0	0	0	0	0	0	0	0	0	0	0
SLC22A31	0	0.00618007	0.00361214	0.00135805	0.00221096	0.002238	0.00139764	0.0010286	0.00307745	0.00140003	0.000344672	0.000212989	0.00796704	0.000430249	0.0102158	0	0	0.00579882	0.000106017	0.00192402	0	0.00458892	0	0.000645144	0	0.00392208	0	0	0.000611992	0	0	0.0107224	0.00146539	0	0	0.000773898	0.0048625	0	0	0.00395298	0	0.00874	0.00277254	0.00173721	0	0	0.000123977	0
ZNF778	0.016975	0.00543887	0.0222054	0.0336779	0.0337378	0.0243375	0.0250146	0.0360462	0.0307181	0.0302502	0.0275084	0.0157623	0.0460648	0.0541564	0.0380591	0.0433664	0	0.0456054	0.0235909	0.0206615	0.0298814	0.0411659	0.0126033	0.0292164	0.0267829	0.0429738	0	0.0366213	0.0154	0.0234568	0.10655	0.0333858	0.0364934	0.0137641	0.0324941	0.0230895	0.0197479	0.0425153	0	0.0538541	0.0233959	0.0452919	0.0162293	0.0325484	0.0316511	0.0331737	0.0352413	0.131835
ANKRD11	0.541176	0.414056	0.335494	0.360474	0.337363	0.402108	0.369351	0.313613	0.190874	0.287358	0.396645	0.276596	0.364376	0.231469	0.354041	0.291417	0	0.346038	0.31823	0.371149	0.271522	0.235932	0.44217	0.14002	0.248463	0.335976	0.652455	0.459895	0.363627	0.458427	0.531468	0.264755	0.399966	0.439096	0.421926	0.330318	0.336461	0.295667	0	0.439383	0.301676	0.47244	0.402562	0.432143	0.393437	0.34483	0.275466	0.470418
SPG7	0.261339	0.268877	0.19149	0.27264	0.261575	0.263571	0.195023	0.207708	0.169003	0.140644	0.173964	0.160019	0.238461	0.240885	0.231517	0.235899	0	0.272916	0.233291	0.2631	0.19301	0.165255	0.180351	0.118686	0.129652	0.256899	0.326762	0.189012	0.270962	0.270474	0.349502	0.244193	0.250228	0.258374	0.216406	0.224367	0.231755	0.165382	0	0.251948	0.248904	0.280501	0.327555	0.220008	0.181234	0.159199	0.17831	0.199169
RPL13	0.268339	0.14025	0.1371	0.28002	0.230221	0.241703	0.26229	0.229891	0.14241	0.115627	0.128093	0.121943	0.234271	0.208276	0.196506	0.229253	0	0.273841	0.236577	0.179107	0.166223	0.113558	0.147544	0.122823	0.188828	0.202214	0.0411263	0.349882	0.253973	0.306337	0.335867	0.199814	0.195766	0.14637	0.176795	0.114845	0.225056	0.224659	0	0.207982	0.180017	0.242306	0.252605	0.266474	0.175297	0.137798	0.0635629	0.170869
CPNE7	0.0641657	0.055108	0.0381202	0.0641358	0.0698498	0.0447182	0.0448441	0.0456259	0.05619	0.0355996	0.0384071	0.0293749	0.0703178	0.0890947	0.0883347	0.0681055	0	0.100321	0.0518855	0.109682	0.0640646	0.0677924	0.00848475	0.0502357	0.0269191	0.044842	0.0411263	0.0272774	0.0617379	0.0926167	0.0444432	0.0689065	0.062725	0.0556617	0.0113612	0.0541225	0.0201213	0.0604017	0	0.0653473	0.0780929	0.055812	0.0660251	0.0924954	0.0367532	0.0106909	0.0731939	0.0160147
DPEP1	0.0109706	0	0.00130596	0.00502875	0.00113079	0.00103338	0.00287362	0.00097605	0.0011601	0	0.000184743	0	0	0.0016198	0.000306823	0.00020026	0	0.00185301	0.00742862	0	0.000388019	0.00116184	0	0.00107058	0	0	0	0	0.000196677	0	0	0.00112214	0.00134649	0	0	0.00164761	0	0	0	0	0.00199095	0	0	0	0.013171	0	0.000547411	0
CHMP1A	0.0893357	0.0296221	0.0438849	0.0437484	0.0527346	0.0272108	0.0626224	0.0737713	0.0338566	0.0220714	0.0434984	0.042305	0.0573902	0.0626962	0.0395439	0.0497958	0	0.0395923	0.0560953	0.0613961	0.0340667	0.0453119	0.03196	0.0210778	0.0397448	0.107981	0	0.0635559	0.0358757	0.053012	0.114698	0.0402631	0.0710643	0.0364642	0.0208398	0.0248396	0.0522573	0.0347529	0	0.0420606	0.0676472	0.0450749	0.0470514	0.0845995	0.100066	0.0350156	0.026167	0.0630461
SPATA33	0.022473	0.0197396	0.0351991	0.0392372	0.0345307	0.0369211	0.0433156	0.0409	0.0437056	0.0249619	0.0219904	0.0118898	0.0582218	0.0520924	0.0368881	0.0610911	0	0.0468843	0.0365314	0.0308913	0.0389309	0.0350579	0.0403468	0.0349757	0.00944995	0.0162922	0.0411263	0.063281	0.0320467	0.0593039	0.0759454	0.0435998	0.0399619	0.0317306	0.0119351	0.0343986	0.0456482	0.0291432	0	0.0451984	0.0610994	0.0628849	0.0348922	0.0490032	0.0595982	0.0156307	0.0322972	0.0461606
CDK10	0.124781	0.153556	0.106331	0.133502	0.133127	0.124997	0.12289	0.117682	0.0692509	0.0939803	0.0800098	0.0555211	0.0920843	0.109706	0.16227	0.128626	0	0.119381	0.105795	0.16686	0.108345	0.0730198	0.0667593	0.0568933	0.0891089	0.151479	0.0411263	0.168728	0.139764	0.19219	0.156266	0.128134	0.140822	0.119398	0.0336068	0.105833	0.120417	0.11087	0	0.0990579	0.154356	0.109535	0.123142	0.185122	0.198421	0.0289807	0.0982437	0.00769566
SPATA2L	0.0273728	0.0276003	0.0326661	0.0658705	0.0640588	0.0219834	0.0330502	0.039728	0.0609721	0.0354203	0.0423487	0.0286666	0.0811308	0.0398048	0.0694705	0.0794911	0	0.0512711	0.0461755	0.0386521	0.0484614	0.0300271	0.0713556	0.0386859	0.0300248	0.0152068	0	0.0436875	0.0219296	0.0256062	0.0375495	0.0690696	0.041777	0.0289415	0.0700841	0.0426075	0.0293389	0.0354443	0	0.0217447	0.070672	0.0358546	0.0235833	0.0162819	0.0149765	0.0339614	0.0583906	0.107358
VPS9D1	0.186312	0.105679	0.115393	0.167806	0.156706	0.115177	0.119024	0.142344	0.132009	0.110954	0.098721	0.0968078	0.128672	0.176776	0.20702	0.211273	0	0.220707	0.112884	0.191274	0.143344	0.116645	0.162032	0.122931	0.0705611	0.117464	0.279952	0.0498618	0.136407	0.104855	0.148473	0.138693	0.124701	0.143038	0.0757185	0.143605	0.114968	0.123803	0	0.192118	0.170859	0.14758	0.10511	0.0921959	0.112029	0.118818	0.152532	0.158435
ZNF276	0.0651198	0.0985559	0.0555006	0.0910054	0.0715877	0.0775021	0.0615037	0.0479166	0.0557645	0.0391109	0.0490755	0.0480061	0.0745912	0.0626556	0.0721471	0.082831	0	0.0629411	0.0687439	0.0716593	0.0591096	0.0546816	0.061252	0.0387486	0.0388877	0.0387405	0	0.101174	0.0956999	0.0785599	0.115045	0.0662143	0.0743725	0.0253547	0.0300236	0.0603645	0.066968	0.0388329	0	0.0427747	0.0711091	0.0443819	0.0987428	0.0420336	0.0448221	0.0685782	0.0739572	0.157672
FANCA	0.0376818	0.0556992	0.0386819	0.0590955	0.0533388	0.0306946	0.034092	0.058292	0.0375486	0.0225988	0.0528239	0.0204925	0.0384394	0.0565695	0.0525127	0.0495542	0	0.0724652	0.0276189	0.039574	0.0528096	0.0502663	0.064485	0.0418784	0.0165686	0.0108804	0.56197	0.0537934	0.0408419	0.0411308	0.063666	0.0668753	0.0447071	0.0477055	0.0383724	0.045834	0.0389559	0.0246532	0	0.0607195	0.0624074	0.0340695	0.0593137	0.0491579	0.027506	0.0559124	0.0481212	0.0919769
SPIRE2	0.0996825	0.103165	0.122532	0.165609	0.139337	0.101292	0.111984	0.119737	0.0965209	0.0700454	0.0969179	0.105595	0.130797	0.09844	0.126121	0.148522	0	0.156889	0.0932855	0.146681	0.104743	0.0989986	0.139475	0.0723921	0.0775413	0.0977946	0.0124568	0.13367	0.133717	0.121489	0.207178	0.133755	0.144639	0.115696	0.0761429	0.115882	0.148606	0.0903297	0	0.104046	0.103472	0.115653	0.104646	0.0589843	0.13129	0.0776876	0.128165	0.0837734
TCF25	0.365776	0.440883	0.307967	0.407261	0.336925	0.374465	0.337581	0.293485	0.183855	0.249479	0.301386	0.213132	0.39926	0.223162	0.374561	0.325971	0	0.345017	0.321401	0.392561	0.267154	0.223622	0.347895	0.151973	0.193237	0.219524	0.120179	0.295652	0.399547	0.491527	0.457763	0.277874	0.346793	0.359989	0.259444	0.352269	0.327643	0.280609	0	0.35248	0.270862	0.387097	0.372996	0.399593	0.357565	0.249996	0.258319	0.488384
MC1R	0.0144827	0.000660789	0.00041067	0.00485168	0.00926244	0.00281702	0.021401	0.0111777	0.0040015	0.00240377	0.000547417	0.00409594	0.00269966	0.00773896	0.00242386	0.0039562	0	0.0129721	0.0140334	0.00335114	0.004239	0.00649032	0	0.00767457	0.00452063	0.0171211	0	0	0.00573681	0.0205332	0.0407351	0.0027462	0.00489676	0.0132242	0.0264825	0.00297151	0.00608237	0.00200053	0	0.0147834	0.00495696	0.00445102	0.00158618	0	0	0.0111512	0.00789501	0.0408911
TUBB3	0.012511	0.00663832	0.0084865	0.00451321	0.00220224	0.0146304	0.00112973	0.00377461	0.00186709	0	0.00131969	0.000831663	0.00624114	0.000622129	0.00623269	0.00284611	0	0.00343331	0.00780191	0.00579813	0.00737096	0.000304837	0	0.00297105	0.0140328	0.00663262	0	0	0.00194121	0	0.0230781	0.00229803	0.00234679	0.00175291	0	0.00104933	0.0137358	0.0014801	0	0	0.00537287	0	0.00141699	0.00173721	0	0.00198985	0.000702725	0
DEF8	0.0340601	0.0787776	0.0799053	0.0927264	0.0809722	0.132471	0.154228	0.115285	0.0823265	0.0814008	0.0555696	0.0673722	0.145709	0.0701206	0.0873129	0.0753493	0	0.123041	0.0819933	0.0925961	0.093618	0.0732562	0.0545982	0.0426629	0.0883352	0.122502	0.0411263	0.140786	0.111503	0.120304	0.13268	0.125977	0.117185	0.100116	0.0247397	0.0488197	0.131108	0.0843702	0	0.109428	0.0947945	0.0938421	0.069091	0.130512	0.0875744	0.0865861	0.07228	0.185954
CENPBD1	0	0.0172766	0.003174	0.00670012	0.00134012	0.00351722	0.0153006	0.00868105	0.00910444	0.00111239	0.00541391	0.000644495	0.00447712	0.00922626	0.0059376	0.0121538	0	0.00532489	0.00782604	0.00296107	0.0121876	0.00645814	0.0610947	0.0115076	0.0112689	0.00590261	0	0.0127152	0.001629	0	0.0230781	0.00613839	0.00762941	0.00197773	0	0.00906492	0.00684116	0.00181674	0	0.00844174	0.0117092	0.00232318	0.000941291	0.0147424	0.0027748	0.0187592	0.00692111	0.0537658
DBNDD1	0.0707995	0.0200898	0.0251927	0.0286558	0.0205392	0.0145124	0.0316826	0.0255592	0.0123311	0.0137921	0.015845	0.0107583	0.0365739	0.0386841	0.0127488	0.0146498	0	0.0214738	0.0195295	0.0289334	0.022015	0.0140726	0.0496544	0.00798786	0.0352068	0.0305544	0	0.0220692	0.0234184	0.0455067	0.0327544	0.0200656	0.0489094	0.0161931	0.0132859	0.0184142	0.0279649	0.0340937	0	0.0397442	0.0225493	0	0.0169389	0.0324863	0.0160625	0.00624938	0.0138787	0.0188122
GAS8	0.0712293	0.134566	0.0963654	0.0993394	0.106935	0.121191	0.0494	0.112528	0.127264	0.130173	0.0748433	0.0580081	0.0730066	0.153614	0.115681	0.186987	0	0.189758	0.120519	0.105571	0.0858575	0.100935	0.106113	0.0855483	0.0874947	0.112615	0.282641	0.146405	0.0971432	0.123392	0.197482	0.10006	0.160793	0.125823	0.119641	0.105376	0.147633	0.0857197	0	0.156581	0.116594	0.141116	0.147551	0.0846311	0.121206	0.056784	0.079317	0.0737235
PRDM7	0	0	0.000993856	0.00232085	0.00345488	0	0.00341458	0.00300522	0.00134258	0	0.000150281	0.000427698	0	0.000654188	0	0.00227198	0	0.00146739	0.000867487	0.00111428	0.000262794	0.00138329	0	0.00364534	0.000180143	0	0	0	0.00430712	0	0	0.00429567	0.000574246	0.00788774	0	0	0	0.000925031	0	0	0	0	0.00197831	0	0	0	0.00144992	0
DOC2B	0.00705386	0.0257618	0.00879475	0.0172935	0.0119709	0.0162026	0.020832	0.0168915	0.00674406	0.0103493	0.019078	0.0113704	0.0587975	0.00758298	0.0222352	0.0116512	0	0.00234703	0.0113657	0.0153273	0.00462986	0.00822117	0.0344699	0.0118493	0.0200107	0.0223822	0	0.0248212	0.0151199	0.010319	0.0207657	0.0117733	0.0378387	0.0117504	0.0688218	0.0161371	0.0222386	0.0198288	0	0.0493702	0.0198061	0.0166538	0.00839028	0.0281132	0.039868	0.0273057	0.00737349	0
RPH3AL	0.0316649	0.0272159	0.00496893	0.0110218	0.0129061	0.0106703	0.000756688	0.0140992	0.00615239	0.0133925	0.00711925	0.0104888	0.0241242	0.00270229	0.0183739	0.00892986	0	0.00934132	0.00563661	0.01167	0.00536534	0.0116233	0.00261669	0.0122069	0.00803713	0.0149563	0	0.0127893	0.00329749	0.00902364	0	0.00683546	0.00978402	0.00522025	0.0123435	0.00247226	0.0141606	0.022726	0	0.0097813	0.00814115	0.00573128	0.00296392	0.00338945	0.00987662	0.012503	0.00104669	0.0226574
C17orf97	0	0.0573301	0.0198192	0.0250829	0.033558	0.0305908	0.0546759	0.0421964	0.0188498	0.00873602	0.0116445	0.0194751	0.00761685	0.0185008	0.0162039	0.0130323	0	0.0212992	0.0238372	0.0226156	0.0381081	0.0162487	0.0651458	0.0202434	0.0131224	0.0138618	0	0.00533782	0.0355788	0.0204321	0.0425694	0.0213149	0.0393275	0.0212161	0.0139664	0.0122855	0.0156882	0.0159416	0	0.0551212	0.011387	0.0230463	0.036182	0.0403551	0.0256728	0.0183058	0.0196383	0.171582
RFLNB	0.0182628	0.0159369	0.00642202	0.00875894	0.00819875	0.0204028	0.020866	0.0136293	0.00286502	0.012789	0.021801	0.0235158	0.0215892	0.0161401	0.00787115	0.0103063	0	0.0133405	0.0314829	0.0148866	0.00641818	0.012445	0.00516837	0.00326731	0.013068	0.00349735	0	0.0565934	0.0124775	0	0.0112077	0.0118618	0.00982116	0.00825003	0.0203793	0.0115356	0.00762404	0.00580325	0	0.023799	0.00444825	0.0320413	0.03554	0.0103761	0.0120793	0.0657936	0.00822697	0
VPS53	0.536993	0.337085	0.323426	0.336427	0.308184	0.343605	0.31338	0.26929	0.187866	0.304979	0.328921	0.268933	0.315288	0.249492	0.345709	0.300737	0	0.336373	0.314081	0.360111	0.269079	0.225669	0.339923	0.148946	0.230287	0.288068	0.330224	0.442408	0.386777	0.441984	0.526736	0.2919	0.341746	0.357438	0.397059	0.355039	0.28433	0.274688	0	0.455793	0.295707	0.412854	0.357359	0.375536	0.341334	0.257535	0.23005	0.396977
GEMIN4	0	0.000671288	0.0108106	0.0135492	0.00469338	0.013471	0.00259666	0.00694903	0.00745618	0.00732319	0.0162597	0.00835523	0.0231225	0.007735	0.00895219	0.00444546	0	0.00840576	0.00366469	0.00481764	0.00384717	0.00477968	0	0.00362469	0.0035015	0.000439412	0	0	0.0173652	0.0106354	0	0.0128524	0.0154405	0.0107296	0	0.00639377	0.00658375	0.00864439	0	0.0198231	0.00918807	0	0.00547648	0	0.00368835	0.00510801	0.00524901	0.000736808
GLOD4	0.0882102	0.0746772	0.0477488	0.0573918	0.073217	0.0648952	0.086904	0.085939	0.0499111	0.043644	0.0531482	0.0289951	0.0678805	0.0616211	0.051755	0.0635351	0	0.0673178	0.055796	0.0519536	0.0554361	0.045214	0.0180898	0.0389693	0.0645078	0.0527278	0	0.0739864	0.102175	0.0925626	0.0989975	0.0682105	0.0519414	0.0719964	0.107355	0.0588711	0.0553458	0.0433913	0	0.102263	0.0656811	0.0686778	0.0849209	0.125054	0.0502832	0.024302	0.0497055	0.00810839
MRM3	0.00166282	0.0130044	0.0150982	0.0112092	0.0120934	0.00352486	0.0175958	0.00987395	0.0105619	0.00828114	0.00651296	0.00553481	0.0164269	0.0154953	0.0148081	0.0184606	0	0.0139601	0.0220463	0.0123368	0.00561483	0.00811289	0.0135635	0.0081978	0.0136268	0.012497	0	0.00946253	0.00860661	0.0140446	0.0205335	0.0144373	0.0127497	0.00854904	0	0.00586179	0.0208628	0.0133388	0	0.0218343	0.00814114	0.00210908	0.0235877	0.0131187	0.000238426	0.0124671	0.00405421	0.0219938
NXN	0.0853282	0.145035	0.0945875	0.08747	0.0961578	0.0457943	0.0960155	0.0952601	0.082755	0.0586804	0.10311	0.0586818	0.0654073	0.0960654	0.0918953	0.090654	0	0.100517	0.0706878	0.0841466	0.0540642	0.0930167	0.12427	0.0440626	0.0668446	0.111235	0	0.0551873	0.0694004	0.137872	0.180936	0.072961	0.0987441	0.113571	0.118852	0.069858	0.11298	0.107697	0	0.154575	0.0948042	0.153798	0.147605	0.0632524	0.0905749	0.0902015	0.0947979	0.191762
TIMM22	0.011292	0.0271684	0.0361744	0.0296195	0.0210884	0.0108511	0.0507473	0.0414066	0.0278357	0.0114016	0.0165194	0.0136241	0.0244243	0.035315	0.0335935	0.0321241	0	0.0267269	0.0384565	0.0302887	0.0184213	0.0171795	0.0253976	0.0195568	0.0266648	0.0432124	0.0411263	0.007037	0.0297915	0.0290291	0.0354044	0.0264759	0.0271776	0.0450823	0.00233818	0.0238216	0.0298006	0.0127319	0	0.0472115	0.0245499	0.0407627	0.0163218	0.0379998	0.0213042	0.010656	0.0193358	0.0511981
ABR	0.389529	0.318738	0.316822	0.371378	0.302879	0.340798	0.412969	0.292572	0.192435	0.310073	0.305909	0.28857	0.383151	0.229696	0.370631	0.332143	0	0.364718	0.34127	0.37779	0.281541	0.238909	0.432093	0.14875	0.281201	0.33423	0.255957	0.340809	0.318306	0.440146	0.495983	0.280247	0.382267	0.385109	0.351489	0.306928	0.375947	0.288369	0	0.458569	0.314785	0.436347	0.31789	0.415856	0.395079	0.287995	0.24585	0.584206
BHLHA9	0	0	0	0	0	0	0	0	0.000121629	0	0	0	0	0	0	0	0	0	0	0	0	0	0	0	0	0	0	0	0	0	0	0	0	0	0	0	0	0	0	0	0	0	0	0	0	0	0	0
TRARG1	0	0	0.000590628	0.00273727	0.00302508	0	0	0	0	0	0	0	0	0.00344718	0	0.00130515	0	0.00117088	0	0	0.000256142	0.000116392	0	0	0.00121315	0	0	0	0.00349528	0	0	0	0.000213133	0	0	0	0	0.000984736	0	0	0	0	0	0	0	0	0	0
YWHAE	0.370938	0.287175	0.220676	0.313217	0.261893	0.35134	0.334412	0.249449	0.162983	0.220988	0.268696	0.235354	0.27172	0.159302	0.243348	0.219834	0	0.260977	0.292719	0.236252	0.223792	0.139821	0.243074	0.106493	0.252919	0.290824	0.164488	0.434839	0.29454	0.346335	0.418811	0.187606	0.322881	0.235757	0.213066	0.237506	0.251209	0.220953	0	0.252083	0.196224	0.207465	0.267204	0.303131	0.320766	0.216076	0.160039	0.220506
CRK	0.136098	0.147169	0.130781	0.137897	0.138562	0.0934854	0.187041	0.114572	0.102725	0.148806	0.13529	0.128632	0.133167	0.118825	0.15962	0.146499	0	0.140325	0.140146	0.131571	0.108492	0.0922094	0.205946	0.0829567	0.117947	0.0998085	0.0124568	0.0901583	0.106235	0.111189	0.203627	0.124288	0.147277	0.13105	0.124295	0.191326	0.131749	0.153148	0	0.126915	0.134468	0.142829	0.128656	0.220775	0.11399	0.07232	0.112496	0.231924
MYO1C	0.00779506	0.00690773	0.0220904	0.0425196	0.0214584	0.0191607	0.0171494	0.0263577	0.020415	0.0094041	0.0281018	0.021272	0.0433688	0.0248561	0.0420783	0.0340961	0	0.0349408	0.0187774	0.027932	0.035018	0.0207353	0.0290096	0.0186993	0.0296767	0	0	0.00798393	0.0276998	0.0528885	0.0293922	0.0131886	0.0204594	0.0198664	0.0334511	0.00905643	0.0190332	0.0117249	0	0.00571453	0.0336326	0.0280107	0.0349104	0.00680821	0.0226127	0.0151797	0.0364862	0.129139
INPP5K	0.00288681	0.0512357	0.0424214	0.0280342	0.0313977	0.0352066	0.0543572	0.044638	0.0321542	0.0253773	0.0124459	0.0196632	0.0281858	0.0590386	0.0545733	0.0286716	0	0.0291496	0.0446135	0.0521084	0.0397965	0.041895	0.061724	0.0156178	0.0459274	0.0322721	0.494259	0.0185674	0.0416819	0.0464956	0.0264748	0.0378135	0.059027	0.0461919	0.0266558	0.0443354	0.0360995	0.0561443	0	0.0366935	0.0490142	0.0400011	0.0324891	0.0351629	0.0145321	0.0243685	0.0282688	0.107104
PITPNA	0.271684	0.149439	0.155357	0.203101	0.191068	0.158924	0.178897	0.146349	0.128475	0.148753	0.203604	0.134665	0.204053	0.142836	0.201174	0.163247	0	0.191611	0.164459	0.19741	0.16413	0.130883	0.187241	0.0848584	0.144138	0.137093	0.0783382	0.11639	0.168914	0.139046	0.219555	0.176935	0.206563	0.198135	0.186996	0.20533	0.172675	0.152269	0	0.201948	0.168134	0.208751	0.181594	0.194437	0.178939	0.185158	0.11445	0.357362
SLC43A2	0.0981569	0.141237	0.120065	0.0825065	0.075	0.0859906	0.107973	0.106845	0.0778886	0.0916348	0.108822	0.0824802	0.190038	0.0988838	0.123758	0.111175	0	0.156124	0.0983447	0.115785	0.0953816	0.098022	0.141537	0.056436	0.0621303	0.121312	0.0124568	0.109544	0.0801019	0.114848	0.124776	0.114768	0.131942	0.0593593	0.0438827	0.0779666	0.104569	0.0727874	0	0.15886	0.0835246	0.103589	0.116929	0.0964481	0.118308	0.171025	0.0926799	0.180249
SCARF1	0.00487179	0.00842912	0.0143967	0.0138959	0.00786442	0.0106561	0.0152924	0.0100226	0.00717697	0.0159573	0.0154925	0.00805049	0.00384333	0.0137207	0.0159152	0.00806234	0	0.0129905	0.00609748	0.00572915	0.00348603	0.0091224	0.000641326	0.00525558	0.00161557	0	0.0124568	0.0224571	0.0137996	0.00931995	0	0.0041271	0.0135718	0.00194568	0	0.00524214	0.00198478	0.0197096	0	0.00643802	0.011753	0.0118285	0.0140889	0.0107286	0.00389153	0.00422432	0.00432662	0.0335126
RILP	0.00975803	0.000490995	0.011735	0.00485289	0.00890476	0.0023826	0.00618857	0.00449542	0.0051705	0.0057735	0.00437268	0.00541979	0.0126829	0.0169975	0.0109226	0.00538503	0	0.00917986	0.0105723	0.00466872	0.0115709	0.00462625	0	0.00147558	0.0130965	0	0	0.00617713	0.00343894	0.0207102	0.0388902	0.0114116	0.0118917	0.00168647	0.00568102	0.00295131	0.00800867	0.00394548	0	0.00946511	0.00398525	0.00841692	0	0.0213069	0.00413565	0.00118527	0	0
PRPF8	0.150847	0.158553	0.10072	0.137984	0.105044	0.1134	0.191414	0.131744	0.118572	0.0691689	0.107077	0.0815435	0.193241	0.147232	0.142876	0.163966	0	0.1845	0.164069	0.138636	0.106895	0.103683	0.135418	0.111366	0.128113	0.135001	0	0.1139	0.126881	0.106915	0.275867	0.152334	0.131351	0.101262	0.108842	0.124908	0.132853	0.135337	0	0.157646	0.129488	0.156833	0.204235	0.11186	0.129862	0.117475	0.0931986	0.0870184
TLCD2	0.00234781	0.00790611	0.000663712	0.00190689	0.00215653	0	0.00733865	0.00250097	0.000560124	0	0	0.000579301	0.00694939	0	0.00337229	0	0	0.00289898	0.000622371	0.00115932	0.00032279	0.00131013	0	0.00126216	0	0.00981127	0	0	0.000965257	0	0	0.00234334	0.00234962	0	0	7.49775e-05	0.00851718	0.00209611	0	0.0087238	0.000768495	0	0.00228402	0	0.00142586	0.00074303	0.00546155	0
WDR81	0.0169343	0.0113857	0.0237274	0.0157906	0.0275231	0.0292309	0.0198111	0.0246806	0.0275088	0.0159556	0.0190574	0.0176394	0.0423999	0.0475459	0.0309322	0.0547691	0	0.0600524	0.0400268	0.0246636	0.0202198	0.0270688	0.0243043	0.0185864	0.0166529	0.0294686	0	0.0288521	0.0327129	0.0332609	0.0285818	0.0312718	0.0200321	0.045263	0.0106026	0.0278962	0.0332245	0.0370337	0	0.0199947	0.0347807	0.023663	0.0235089	0.00725821	0.022372	0.0279068	0.0321402	0.00132958
SERPINF2	0	0.000601229	0.00523424	0.00341268	0.00631877	0.00146714	0.0145337	0.00628454	0.00218658	0.000794595	0.000984369	0.00220709	0	0.00884643	0.00451165	0.00853598	0	0.000149279	0.0106482	0.00291546	0.0046938	0.00608243	0.0287821	0.00417332	0.00451897	0.00249302	0	0	0.00558455	0	0.0205335	0.0196253	0.00491275	0.0041764	0.00186416	0.0130219	0.00119038	0.0153179	0	0.0123895	0.00192854	0.00457252	0.0080691	0.010116	0.00597704	0.000272025	0.00393504	0.0157466
SERPINF1	0.000391922	0.0223244	0.0263015	0.0229505	0.0154716	0.0371545	0.059437	0.0197381	0.0170939	0.000367054	0.0141124	0.0267163	0.0588684	0.0236871	0.0314094	0.0118616	0	0.0156717	0.0210937	0.0122534	0.00771469	0.028261	0.0535047	0.00567931	0.0228961	0.0253106	0	0.0290487	0.0253302	0.0246924	0.0405633	0.0242439	0.047895	0.0116756	0	0.00173066	0.0536693	0.00422459	0	0.036296	0.00497171	0.0395038	0.0234757	0.0728118	0.00386718	0.0137608	0.00968288	0.0710185
SMYD4	0.0366	0.0394939	0.0532793	0.0867534	0.0634926	0.0482165	0.0604282	0.0757025	0.0487621	0.0609052	0.0766492	0.0517916	0.0647353	0.0891802	0.0849678	0.0888737	0	0.088834	0.0599927	0.0688049	0.0677117	0.0849189	0.11204	0.0421532	0.0253883	0.0642752	0.0124568	0.110849	0.0699417	0.10299	0.041347	0.0804898	0.0923677	0.0616664	0.0442086	0.0625228	0.0662796	0.0467479	0	0.108609	0.0586058	0.117285	0.0879723	0.0978623	0.0551582	0.0428609	0.0729363	0.134516
RPA1	0.0757914	0.0621567	0.0904658	0.0917255	0.0605697	0.133173	0.0943439	0.069506	0.0504449	0.0559489	0.0714855	0.0588775	0.0762872	0.0812587	0.0917197	0.069233	0	0.0520015	0.0841188	0.0712619	0.0603878	0.0505484	0.110345	0.0434189	0.0637207	0.0932198	0.0124568	0.14064	0.114173	0.103537	0.0668471	0.0888858	0.098841	0.0484196	0.117446	0.062903	0.0595573	0.0447804	0	0.0982779	0.0575221	0.137265	0.0906919	0.140621	0.0908177	0.0582651	0.052186	0.0572573
RTN4RL1	0.0846521	0.0745047	0.0945628	0.0945394	0.0718028	0.0733428	0.0895862	0.0944804	0.0819666	0.126363	0.107798	0.0868748	0.138081	0.0982216	0.116034	0.124503	0	0.150266	0.108631	0.125542	0.0694217	0.128499	0.15063	0.0470385	0.0633764	0.110532	0.251891	0.057424	0.0667813	0.149004	0.168354	0.0761705	0.133747	0.0694996	0.0939133	0.0887244	0.0892023	0.0882406	0	0.157205	0.0952124	0.135939	0.167531	0.110177	0.121244	0.0388572	0.130962	0.160562
DPH1	0.0569698	0.0176955	0.047026	0.0453367	0.04109	0.0203659	0.0308195	0.0339578	0.0403832	0.025306	0.0194956	0.0180506	0.025425	0.0407729	0.0619494	0.0796392	0	0.0743075	0.0394199	0.0239015	0.0426008	0.035907	0.00681229	0.0236207	0.0290173	0.0647493	0	0.0160287	0.03403	0.032958	0.0584703	0.0581615	0.0272932	0.0320077	0.0362765	0.061104	0.0388823	0.015939	0	0.00691794	0.0460307	0.0261095	0.0338235	0.0147075	0.0172833	0.0180328	0.0464569	0.00132958
HIC1	0	0	0.00301631	0.00474249	0.00201657	0	0.00736365	0.0014609	0.00190227	0.00133205	0.00259595	0.000941374	0.00479864	0.003965	0	0.0032517	0	0	0.00280255	0.00374578	0.00252136	0.00182099	0	0	0	0	0	0.0181709	0.00183419	0.00357776	0	0.00210996	0.0118235	0	0	0.00722739	0	0.000738833	0	0	0.00186244	0	0	0	0.0027748	0.00979686	0.000334832	0
SMG6	0.385408	0.358239	0.294947	0.300044	0.266008	0.271869	0.276851	0.268372	0.181276	0.254813	0.262813	0.247293	0.315019	0.191312	0.311634	0.26784	0	0.325247	0.259275	0.347357	0.239208	0.229837	0.3413	0.167212	0.21666	0.309315	0.861438	0.341582	0.29164	0.373614	0.34538	0.227092	0.316013	0.255814	0.296957	0.312131	0.239513	0.233403	0	0.295414	0.270615	0.371255	0.284969	0.304716	0.296542	0.284399	0.19707	0.452544
SRR	0.0267228	0.0067885	0.0220267	0.0332615	0.0210528	0.0239241	0.0203458	0.0138733	0.0230162	0.0255099	0.0160137	0.0281256	0.0295625	0.0204037	0.034434	0.0343413	0	0.033759	0.0268632	0.0317437	0.0208288	0.0215815	0.0175951	0.0161186	0.0279313	0.0142645	0	0.0245159	0.0237739	0.0415186	0.00473948	0.0124998	0.0303245	0.0185783	0.0617609	0.041154	0.0165177	0.0310158	0	0.0139859	0.0348203	0.0150489	0.0326723	0.0335621	0.0343423	0.0137911	0.0189377	0.00353035
TSR1	0.0201938	0.0292088	0.0348247	0.0313106	0.0311605	0.0197142	0.0338488	0.0318151	0.0291034	0.0247459	0.0383648	0.0253165	0.0301368	0.0387644	0.0290507	0.0303064	0	0.0491877	0.0440988	0.044278	0.0388444	0.0238246	0.022765	0.0315201	0.0378989	0.0271184	0	0.0172856	0.0341357	0.0442202	0.0780093	0.0361312	0.0242737	0.0466113	0.0045098	0.0291163	0.0293089	0.0508167	0	0.0455967	0.0491158	0.00512054	0.0280914	0.00806723	0.0372824	0.0315148	0.0283784	0.0312032
SGSM2	0.250792	0.199639	0.199921	0.201526	0.216058	0.228956	0.21259	0.207753	0.150135	0.121652	0.174145	0.134357	0.188786	0.197167	0.25046	0.197208	0	0.244165	0.184119	0.249842	0.181939	0.133151	0.10068	0.0948261	0.147959	0.178888	0.454405	0.210931	0.21421	0.243259	0.241179	0.214907	0.225873	0.198094	0.166464	0.198949	0.192147	0.183654	0	0.267556	0.186729	0.202581	0.202723	0.248416	0.199414	0.178506	0.152695	0.0907112
MNT	0.0358734	0.0246634	0.0160652	0.0342589	0.0264491	0.0484248	0.0363265	0.0312873	0.0298897	0.0203171	0.0204806	0.0261329	0.0565583	0.0334724	0.0239622	0.0293316	0	0.0398502	0.0216967	0.0364732	0.0303661	0.0391654	0.0301914	0.021923	0.0255682	0.0438924	0	0.0247003	0.0367937	0.0317949	0.0270251	0.0258783	0.0301179	0.0205176	0.0737816	0.0237332	0.0341777	0.0133402	0	0.046198	0.0226695	0.0160738	0.0281659	0.024497	0.0475912	0.0390369	0.0212925	0
METTL16	0.131489	0.144523	0.132165	0.152259	0.125374	0.150257	0.14531	0.121697	0.100723	0.140547	0.110188	0.124852	0.116055	0.141487	0.139606	0.174437	0	0.159972	0.129197	0.160724	0.123289	0.1114	0.171686	0.0724553	0.0923731	0.135948	0.25554	0.168058	0.139532	0.173589	0.2178	0.11448	0.183925	0.147041	0.206983	0.146146	0.114035	0.104601	0	0.111818	0.133209	0.135564	0.154479	0.124831	0.125231	0.123161	0.117372	0.110785
PAFAH1B1	0.413674	0.433698	0.357453	0.400172	0.357281	0.407209	0.356374	0.282169	0.184954	0.282584	0.345052	0.290217	0.385724	0.241585	0.363989	0.29854	0	0.328567	0.367796	0.422136	0.291579	0.188911	0.39536	0.138671	0.277441	0.395726	0.786705	0.502609	0.417652	0.484618	0.456981	0.251649	0.322429	0.326851	0.419656	0.327055	0.274791	0.233886	0	0.430579	0.291435	0.504521	0.388893	0.493539	0.44317	0.247604	0.192971	0.437691
CLUH	0.0688402	0.0450114	0.0731076	0.0668293	0.0824464	0.05241	0.0992031	0.0673013	0.051804	0.0404897	0.0358032	0.0363679	0.0540834	0.0397532	0.0883596	0.0544416	0	0.0587464	0.0685749	0.102358	0.0635674	0.0300575	0.0256246	0.0198265	0.0672071	0.108493	0.0124568	0.0722484	0.0574876	0.0625364	0.0738445	0.0702916	0.0885226	0.0560328	0.0264404	0.0639678	0.0707544	0.0598848	0	0.058562	0.061561	0.0597668	0.0336942	0.0807498	0.0822096	0.0685512	0.0613199	0.0957355
RAP1GAP2	0.336832	0.383085	0.261888	0.30734	0.242174	0.245431	0.237036	0.249558	0.196907	0.276455	0.261146	0.24057	0.299467	0.282827	0.358448	0.301502	0	0.338695	0.257708	0.35083	0.249734	0.241423	0.351512	0.154254	0.223252	0.366836	0.255957	0.271911	0.315927	0.370794	0.379172	0.27777	0.330188	0.278089	0.324613	0.299785	0.311322	0.281936	0	0.345921	0.284298	0.376376	0.329797	0.241289	0.261608	0.30595	0.281097	0.406487
OR1D2	0	0	0	0	0	0	0	0	0	0	0	0	0	0	0	0	0	0	0	0	0	0	0	0	0	0	0	0	0	0	0	0.00489511	0	0	0	0	0	0	0	0	0	0	0	0	0	0	0	0
OR1A1	0	0	0	0.0001737	0	0	0.00123613	0	0.000582711	0	0	0	0	0	0	0	0	0	0	0	0	0.000917118	0	0.000329783	0	0	0	0	0	0	0	0.00196405	0	0	0	0	0.000322417	0	0	0	0.000595431	0	0	0	0	0	0	0
OR3A2	0.0260801	0.0150341	0.0334472	0.0160538	0.0124273	0.00127551	0.00586607	0.0133895	0.0101971	0	0.0120366	0.0230839	0.0104721	0.00780168	0.0177664	0.00819653	0	0.0101018	0.00884856	0.00626264	0.0128015	0.00558799	0	0.00779943	0.0020273	0.0183858	0	0.0344311	0.0146135	0.0277767	0	0.00880059	0.0250314	0.0245227	0	0.0114691	0.00704521	0.00291996	0	0.0217093	0.0110931	0.0180123	0.0222859	0.00530177	0.0117926	0.00505696	0.029147	0
AC087498.1	0	0	0	0.00051946	0	0	0	0	0	0	0.000247465	0	0	0	0.000603911	0	0	0	0	0	0	0	0	0	0	0	0	0	0	0	0	0	0	0	0	0	0	0	0	0	0	0	0	0	0	0	0	0
OR1E1	0	0	0.00485164	0	0	0	0	0	0	0	0.00026333	0	0	0	0	0	0	0	0	0	0	0	0	0	0	0	0	0	0	0	0	0	0	0	0	0	0	0	0	0	0	0	0	0	0	0	0	0
OR3A3	0	0	0.000705163	0.00274915	0.00436433	0.00625603	0.00765731	0	0.00101593	0.00016251	0	0	0	0.0083923	0	0.000871102	0	0.00885793	0.00133259	0.000245585	0.00173661	0.00175342	0	0.00652536	0.00159376	0.000350476	0	0	0.00449625	0.00449495	0	0.0015614	0.00197762	0.011264	0	0.000773097	0.000354502	0	0	0.00167093	0.00411766	0.00276935	0	0	0	0.000876365	0.000847272	0
SPATA22	0.0182628	0.0216822	0.0219724	0.00505219	0.00557801	0.00472536	0.0061847	0.00423336	0.00882973	0	0.00182987	0.00131039	0.00126926	0.00104002	0.0219271	0.0092594	0	0.000934824	0.00830802	0.00170264	0.01962	0.00371813	0.00823061	0.0207094	0.00445465	0.0181975	0	0.00613422	0.0101567	0.0109712	0	0.00712861	0.00830051	0.0369193	0	0.00781346	0	0.00137525	0	0.000354161	0.00487486	0	0.00178674	0.0129227	0.0146416	0.00736121	0.00457799	0.0894299
ASPA	0.0277422	0.0328329	0.0114966	0.00792794	0.00726234	0.00982084	0.0288193	0.00639466	0.0060439	0.00281092	0.00118041	0.000130978	0.0151009	0.000810319	0.0209618	0.00361769	0	0.00674394	0.00704116	0.0021903	0.00438867	0.0192897	0.049773	0.00463396	0.0117959	0.0168753	0	0	0.00901689	0.00842501	0.0273123	0.00607164	0.0182903	0.013093	0	0.00704056	0.0074789	0.00845191	0	0	0.00383597	0	0.00400967	0.0109252	0.0262473	0.0279508	0.00967262	0.00132958
TRPV3	0.00881892	0	0.00701673	0.0106386	0.00387157	0.00435555	0.00160381	0.00151082	0.00530929	0.00229137	0.00206304	0	0.00827686	0.0140283	0.00218443	0.00688135	0	0.00528315	0.000608118	0.00467925	0.00169135	0.00512508	0	0.00239345	0	0	0	0.00117065	0.00687239	0.00829576	0	0.000345219	9.27553e-05	0.00716964	0.000757416	0.00413851	0.00954775	0.00026424	0	0	0.00193704	0.0106143	0.00562256	0	0	0	0.00187207	0.016235
TRPV1	0.00119069	0.0522263	0.0296067	0.0245613	0.0271286	0.0198604	0.0267349	0.0340125	0.0243268	0.00800976	0.023616	0.0274923	0.0489962	0.0332023	0.0548071	0.0583763	0	0.0530647	0.0265331	0.0489854	0.03225	0.0192064	0.00622153	0.0151326	0.0214368	0.00616567	0	0.0300389	0.0413935	0.0263612	0.0159647	0.0276862	0.0252339	0.0184118	0.0295069	0.0288087	0.0179656	0.0291068	0	0.0204184	0.0300025	0.0339195	0.0448234	0.025009	0.0147625	0.020341	0.0176004	0.00457501
CTNS	0.00755289	0.00520768	0.0108547	0.0184903	0.0193906	0.0137755	0.00978967	0.0222894	0.0145042	0.00589839	0.00823105	0.00975297	0.0114403	0.0317117	0.016436	0.0134816	0	0.0345083	0.0151716	0.0224594	0.0222986	0.0152005	0.00261669	0.00872617	0.00469397	0.0195894	0	0.00789649	0.0200262	0.0101238	0	0.0156731	0.0243048	0.00803218	0.0255672	0.0131889	0.00541932	0.00886936	0	0.0151966	0.0335895	0.0107855	0.0259484	0.0354706	0.00424006	0.0184634	0.0154982	0
TAX1BP3	0.0239643	0.000927805	0.00607596	0.00753033	0.00146034	0.0124285	0.00166112	0.00126534	0.00600935	0.00157167	0.000279121	0.00668167	0.0140408	0.0136575	0.000473732	0.0087776	0	0.00892834	0.00546443	0.00370551	0.00511229	0.0035045	0.00816879	0.003851	0.00936102	0.0111019	0	0	0.00915553	0.0100801	0.0131136	0.00685474	0.0075242	0	0.00342431	0.00133016	0.00304138	0.0105585	0	0.0125539	0.00284004	0.00123307	0.00355637	0.011653	0.00454563	0.00501025	0.00451391	0
P2RX5-TAX1BP3	0	0.0001836	0.000738555	0.00327304	0.00584318	0.000484468	0.00838798	0.00493062	0.00282569	0.00313899	0.000704018	0.00165296	0.00174359	0.00395726	0.000182035	0.00514991	0	0.00147448	0.00506249	0.00369891	0.00507514	0.00190836	0.00471019	0.00284074	0.00314135	0	0	0	0.00138073	0	0	0.000983934	0.00134464	0.0013267	0	0.00290136	0	0.016412	0	0	0	0.0153514	0	0	0	0.0010894	0.00117855	0
EMC6	0.00802814	0.00942105	0.0200589	0.0383165	0.0323637	0.023184	0.0214318	0.0347128	0.0179064	0.011051	0.0106518	0.00656702	0.00601603	0.0189868	0.0233786	0.0255136	0	0.0238325	0.031275	0.0148653	0.0119183	0.0117851	0.0158493	0.0207688	0.0170119	0.0236076	0	0.0241414	0.0337382	0.054903	0.0284937	0.0336372	0.0227669	0.0172985	0.00995046	0.0089854	0.0253351	0.0136123	0	0.0118614	0.0184096	0.0288826	0.0240553	0.0511585	0.0101063	0.00948563	0.00546291	0.0318954
ITGAE	0.103874	0.0682015	0.0328981	0.0563938	0.0451781	0.0314251	0.0534291	0.046365	0.0302542	0.0136	0.0356584	0.0310995	0.034421	0.0526585	0.0569417	0.0542279	0	0.0493142	0.0521976	0.0292031	0.0370904	0.0372068	0.0966582	0.0319833	0.0224207	0.0167466	0	0.0580578	0.0421729	0.057189	0.0771282	0.0445075	0.053682	0.0383081	0.0105033	0.0380872	0.0203024	0.0257462	0	0.0457402	0.0356798	0.0479176	0.0591817	0.0274775	0.0742007	0.0147706	0.022493	0.161809
NCBP3	0.0817844	0.0790957	0.105424	0.121958	0.125029	0.111535	0.0942166	0.130497	0.0821299	0.100546	0.115602	0.0678581	0.111213	0.0857139	0.0884785	0.119261	0	0.120336	0.10082	0.11526	0.096572	0.0703595	0.122541	0.0688103	0.0952856	0.109682	0	0.116386	0.09461	0.14264	0.0673857	0.122195	0.0737806	0.131165	0.0337817	0.116791	0.0757932	0.0828255	0	0.117369	0.110487	0.0554667	0.0927709	0.123311	0.133326	0.0855475	0.0863187	0.198024
CAMKK1	0.177111	0.150081	0.108176	0.0892534	0.0855203	0.113934	0.154846	0.158337	0.0894872	0.0980805	0.0824775	0.0980789	0.199075	0.138324	0.184599	0.107029	0	0.176106	0.118829	0.101188	0.137933	0.147375	0.103144	0.0734636	0.0712815	0.127568	0.0783382	0.147887	0.146901	0.223811	0.215204	0.157545	0.169037	0.167334	0.125716	0.0985624	0.148444	0.117899	0	0.158966	0.114258	0.170146	0.136031	0.122729	0.169826	0.262388	0.0703898	0.123948
P2RX1	0	0.00103948	0.00405166	0.00126942	0.00216275	0	0.000966435	0.00108508	0.0011914	0.00246938	0	0.00118935	0.00184493	0.000532857	0	0.00118919	0	0.000804767	0	0.000670838	0.000310134	0	0	0	0.00166617	0	0	0	0.00141432	0	0	0.00157317	0	0.000438925	0	0.000242781	0.00109616	0.00129483	0	0	0.00268028	0	0	0	0.00248793	0	0.000191497	0.0229373
ATP2A3	0	0.0107565	0.00407668	0.00577975	0.0048517	0.00157206	0.00333315	0.00783511	0.00442265	0.00525123	0.00297709	0.00145563	0.00683111	0.00919716	0.00488828	0.0101705	0	0.0116262	0.00476341	0.00520714	0.00475655	0.00756302	0	0.00280761	0.0103677	0.00975912	0	0.0170071	0.00725162	0.0178974	0	0.00711366	0.00632948	0	0.00213948	0.0104151	0.00127121	0.00191796	0	0.0129077	0.00606954	0.00243822	0.0267025	0	0.000690297	0.000309853	0.000569751	0.0133672
ZZEF1	0.279376	0.143986	0.172996	0.18669	0.192186	0.18674	0.166045	0.189861	0.135876	0.135141	0.171809	0.205225	0.181677	0.193108	0.227675	0.181616	0	0.245603	0.184981	0.23054	0.163633	0.153739	0.168078	0.112766	0.132002	0.141922	0.303774	0.284736	0.205888	0.169698	0.320281	0.206836	0.20527	0.197394	0.218571	0.183173	0.159228	0.179527	0	0.233782	0.18746	0.227938	0.287954	0.151087	0.178109	0.183449	0.146503	0.318213
CYB5D2	0.167506	0.124146	0.136771	0.129739	0.13262	0.128277	0.110769	0.127251	0.0985131	0.0869538	0.15269	0.149546	0.187868	0.161734	0.215316	0.146149	0	0.177694	0.150599	0.133776	0.150019	0.148821	0.144771	0.100525	0.112364	0.20784	0	0.264833	0.136212	0.166566	0.143723	0.145962	0.141945	0.163701	0.139315	0.162438	0.132035	0.101741	0	0.169394	0.111455	0.174694	0.175948	0.178909	0.107824	0.0946676	0.091182	0.070537
ANKFY1	0.152224	0.165808	0.187913	0.215282	0.181125	0.146513	0.157755	0.140199	0.136678	0.139004	0.107872	0.176849	0.197229	0.146019	0.175517	0.187993	0	0.213049	0.180162	0.207126	0.163683	0.121828	0.127189	0.0934685	0.133624	0.125656	0.251891	0.248262	0.190516	0.18222	0.200217	0.184461	0.176536	0.164445	0.123827	0.175459	0.143409	0.145478	0	0.203583	0.165645	0.274756	0.259456	0.156617	0.181535	0.124801	0.149349	0.145351
UBE2G1	0.268286	0.119357	0.167751	0.200198	0.179622	0.203553	0.135497	0.152907	0.112821	0.124244	0.129084	0.144465	0.157691	0.150455	0.170409	0.159612	0	0.198216	0.183538	0.199347	0.172308	0.121582	0.130304	0.0883645	0.145343	0.187607	0.0783382	0.188652	0.189106	0.217259	0.174233	0.163693	0.183763	0.151091	0.156274	0.171568	0.140625	0.117954	0	0.248339	0.165828	0.151605	0.199845	0.165483	0.179148	0.111657	0.0971342	0.194241
SPNS3	0.00285393	0.00427805	0.00567622	0.0094418	0.00950371	0	0.00085717	0.00974242	0.0063682	0.00135814	0.00247572	0.011738	0.00253756	0.0134483	0.00452655	0.014159	0	0.0115475	0.00384777	0.000159846	0.00568301	0.00155934	0	0.00285376	0.00161759	0.00986439	0	0.0152348	0.0121635	0.0102654	0.0129629	0.00657697	0.00199918	0.0113634	0	0.00401656	0.000934969	0.00439195	0	0	0.00154111	0.0109543	0.009839	0	0.00111634	0.00848471	0.00313689	0
SPNS2	0.0758693	0.0777891	0.120094	0.155902	0.124954	0.101833	0.110794	0.0891739	0.114879	0.0871043	0.0644393	0.0933471	0.0993613	0.144046	0.150968	0.191256	0	0.132734	0.119755	0.116767	0.109337	0.102344	0.142072	0.0741174	0.0955927	0.0853542	0	0.148061	0.182334	0.122362	0.0844191	0.128432	0.0983593	0.127102	0.108002	0.138	0.120139	0.105186	0	0.150541	0.161949	0.154114	0.0850843	0.0905179	0.0859124	0.267091	0.16368	0.18438
MYBBP1A	0.0135132	0.0723321	0.0255729	0.0418756	0.0332103	0.0303617	0.0298435	0.0408709	0.0322418	0.0112751	0.0203569	0.0148944	0.021064	0.0420861	0.0347937	0.0358105	0	0.0656283	0.0282794	0.0304418	0.0331256	0.0324406	0.0328106	0.0226175	0.026745	0.0270334	0.968729	0.00938797	0.0285632	0.0167201	0.0484686	0.0486568	0.041152	0.0436836	0.0365639	0.0334777	0.014071	0.0107188	0	0.0574056	0.0167818	0.0201315	0.0615509	0.0250925	0.0270338	0.0289772	0.0309871	0.0580456
GGT6	0	0	0	0	0	0	0	0	0	0.00247302	0	0	0	0	0	0	0	0	0	0	0	0	0	0.000109114	0	0	0	0	0.000248297	0	0	0	0	0	0	0	0	0	0	0	0	0	0	0	0	0	0	0
SMTNL2	0	0	0.000569474	0.00127012	0	0	0	0.000179233	0.00038291	0	9.87164e-05	0	0.0031069	0.00464212	0.000230739	0	0	0.00348229	0.00197289	0.000788945	0.00186292	0.000454827	0.00378603	0	0.000201214	0	0	0	0.00239443	0.00306158	0	0.00394808	0	0	0.000385703	0	0	0	0	0.000450728	0	0	0	0	0	0.000729321	0	0.00769566
ALOX15	0.0261467	0	0.000676183	0.00398766	0.00305059	0	0.00171362	0.00110646	0.00107329	0.00479174	0.00401739	0.000130978	0	0	0	0.00500501	0	0	0.00034099	0	0.000355084	0.0012868	0	0	0	0	0	0	0.00178247	0.00100601	0	0	0	0.00210065	0	0	0	0	0	0.0155533	0.00141152	0	0	0	0	0	0	0.0214206
PELP1	0.108751	0.102418	0.0775984	0.0837123	0.0698156	0.11152	0.0775252	0.0678249	0.0591087	0.0480768	0.0792908	0.0581942	0.134637	0.082144	0.0854236	0.0755561	0	0.0806082	0.0717914	0.0950936	0.0941242	0.102332	0.0983346	0.0407016	0.0906033	0.0775004	0	0.0596662	0.0947812	0.088321	0.026031	0.0976039	0.0786166	0.0653197	0.0396048	0.0816271	0.0765127	0.0806624	0	0.0513186	0.0574456	0.0590518	0.0932136	0.06536	0.0792251	0.037778	0.0776897	0.117051
ARRB2	0.0953234	0.0202267	0.0775727	0.0928732	0.0841456	0.0632415	0.137512	0.0639513	0.060017	0.0546033	0.0724261	0.0247101	0.0788257	0.0558739	0.108899	0.0650778	0	0.0878023	0.0902203	0.0550386	0.0840778	0.0561423	0.0152317	0.0500883	0.0518014	0.0350106	0.494259	0.13825	0.107933	0.0984343	0.0900223	0.0688667	0.0878525	0.0700173	0.0164806	0.0513451	0.0633549	0.109946	0	0.107553	0.0725077	0.155229	0.0884957	0.150713	0.104611	0.0594257	0.0454955	0.00399358
MED11	0.0312985	0.000797008	0.0138005	0.0264495	0.0221595	0.00981882	0.0114507	0.0183883	0.0202526	0.0184711	0.0129054	0.00629012	0.00840056	0.027127	0.0372577	0.0345671	0	0.0322657	0.0221244	0.0164231	0.0200394	0.0068408	0.000641326	0.0215479	0.00419958	0	0	0.0126513	0.0125521	0.00981288	0	0.0218764	0.0124132	0.014611	0.00408285	0.00973243	0.0140477	0.01015	0	0.00909198	0.0333346	0.0170319	0.0128839	0.0171684	0.0195586	0.0203004	0.0113034	0
CXCL16	0	0	0.00187009	0.00386133	0.00703091	0	0.00973781	0.00564321	0.0012324	0.000247571	0.00155317	0.00189516	0.00179669	0.00320381	0.000657034	0.00552003	0	0.00163292	0.00336671	0.00884375	0.00265413	0.0038224	0.00823779	0.00155808	0.00402337	0	0	0	0.000960115	0.00122941	0	0.00552588	0.00308125	0.0095473	0	0	0.00901915	0.00218497	0	0.0033482	0.000633368	0.0106497	0.00173657	0.0229284	0.0156343	0.000368126	0.00492528	0
ZMYND15	0	0	0	0.00269562	0.00483114	0	0	0	0.00286403	0.000308171	0.00187811	0.00861201	0.00229372	0	0.00151638	0.00407146	0	0.00119658	0	0.000798664	0	0	0	0.000455289	0.000153679	0.00433377	0	0	0	0	0	0.000904403	0.00383601	0	0	0.000169841	0	0.00791682	0	0	0	0.00299573	0	0.00293148	0.0133313	0	0.00499434	0
TM4SF5	0	0	0.000933457	0.00163473	0.000533074	0	0	0.000376585	0	0	0	0	0	0	0	0	0	0	0	0.000430509	0	0	0	0.000210976	0	0	0	0	0.000720624	0	0	0.00159079	0	0	0	0	0	0	0	0	0	0	0	0	0	0	0	0
VMO1	0	0.000825899	0.00383241	0.00408075	0.00751195	0.00228709	0.0144546	0.000792617	0.00431027	0.00510723	0.0120754	0.00131922	0.0141756	0.00651187	0.0120545	0.011376	0	0.00692524	0.00444281	0.0130069	0.00891894	0.00213669	0	0.00260563	0.00883718	0	0	0.00350489	0.00329408	0.00805842	0	0.0178942	0.00754102	0.00772344	0.0200478	0.00657082	0.00101833	0.00571374	0	0	0.0046447	0	0.0164973	0	0.00765327	0.00268527	0.00448865	0
GLTPD2	0	0	0	0	0	0	0.0006782	0.000282876	0.000329927	0	0	0	0	0.00133075	0	0	0	0	0	0	0.000318873	0	0	0	0	0	0	0.00117065	0	0	0	0	0	0	0	4.13139e-05	0	0.00172405	0	0	0	0	0	0	0	0.00345459	0	0
PSMB6	0.0116865	0.00064083	0.0351437	0.044135	0.0274913	0.0231628	0.0370554	0.0560739	0.0236544	0.0154113	0.00985046	0.0161902	0.0110829	0.0396859	0.0324287	0.0408544	0	0.0396911	0.0366278	0.0331543	0.0172346	0.0163699	0.031849	0.0120049	0.0242053	0.0953105	0.0124568	0.0436235	0.044713	0.0516463	0.119607	0.0507221	0.044862	0.0201362	0.0145956	0.0236191	0.0352686	0.0320514	0	0.0351108	0.0258381	0.0265499	0.0451614	0.0736009	0.0160696	0.0321167	0.00316658	0.0638502
AC233723.1	0.0143811	0.0111731	0.00796164	0.00803872	0.00301476	0.000742254	0.000876226	0.0140201	0.00837991	0.00531585	0.00910793	0.0190119	0.000670771	0.00938359	0.0162487	0.0164709	0	0.0136587	0.0124182	0.0108946	0.0181524	0.0151463	0.0270681	0.00492115	0.00504712	0.0172771	0	0.00793896	0.010673	0.0320177	0.0166431	0.0102148	0.00339088	0.00187036	0	0.012752	0.00305504	0.0045581	0	0.0172923	0.00977906	0	0.00450178	0	0.000331719	0.000549056	0.00345806	0.00132958
PLD2	0.0105958	0.0214867	0.0217023	0.025566	0.0256539	0.0215336	0.016152	0.0393216	0.0175744	0.0144424	0.0201371	0.0164929	0.0737835	0.0286823	0.0312299	0.0368945	0	0.024694	0.0201031	0.0315587	0.0350012	0.0295355	0.000641326	0.0169862	0.0170058	0.0251715	0	0.0152188	0.0382409	0.0376989	0.0533129	0.02692	0.0275204	0.00835769	0.0108849	0.0223995	0.0159261	0.0315151	0	0.021598	0.0231312	0.0308713	0.028796	0.0243913	0.0119483	0.0116556	0.025688	0
MINK1	0.15296	0.0810954	0.117293	0.137391	0.120264	0.0841242	0.110021	0.124508	0.0973468	0.0995561	0.103057	0.117091	0.104742	0.126728	0.124698	0.129686	0	0.127852	0.112859	0.139768	0.0780288	0.101291	0.177892	0.0596723	0.076771	0.0770737	0.0124568	0.115876	0.0895718	0.128902	0.12166	0.0918081	0.100486	0.119521	0.0573194	0.130457	0.139482	0.130807	0	0.126293	0.132857	0.0945684	0.13577	0.149212	0.102652	0.134191	0.10257	0.0730995
CHRNE	0	0	0.000357527	0.00573546	0.0037602	0	0.006007	0.00271901	0.00273379	0.000564093	0.000207384	0	0	0.00391577	0.00340776	0	0	0.000294195	0.00227564	0.00109186	0.000483847	0.00112039	0	0.000182812	0.0107847	0	0	0.018773	0.000828249	0.0030337	0.0233339	0.00370541	0.00435252	0	0	0.00194469	0	0	0	0	0	0	0	0	0	0.00258318	0	0.0192384
C17orf107	0	0	0.00324479	0.00772091	0.00375061	0.00976021	0.00120063	0.00575537	0.0098196	0.000983712	0.00532468	0.0133176	0.0093166	0.00528218	0.00197173	0.00343461	0	0.00589562	0.0114336	0.00224744	0.0067366	0.00224791	0	0.00220219	0.0133547	0	0	0.0095207	0.00681329	0.00264306	0	0.00310529	0.00443342	0.0183018	0.01325	0.00463202	0.00198703	0.00530395	0	0.00458732	0.00414389	0	0	0.0199032	0.0234615	0.00903246	0	0
GP1BA	0	0	0.000185297	0.000380563	0	0.000673742	0.000861827	0	0.000683168	0	0	0	0	0.000871146	0.00114855	0	0	0	0	0.00320596	0	0.000616014	0	0	0.000374485	0	0	0	0.000170778	0	0	0.00275868	0.000344269	0	0	0	0	0	0	0.000589249	0	0	0	0	0	0.000272025	0	0.077663
SLC25A11	0.0546905	0.0647521	0.0288299	0.0413226	0.0426873	0.0634836	0.0588131	0.0712311	0.0385642	0.0473049	0.0215395	0.0402506	0.0379723	0.0177529	0.0443722	0.0227118	0	0.0199984	0.0605958	0.0270047	0.0355405	0.0185427	0.0232469	0.0225136	0.080208	0.0230849	0.0124568	0.0236414	0.0377694	0.037001	0.0197241	0.0397185	0.043676	0.0309708	0.0135659	0.0547299	0.0337187	0.0355746	0	0.0239245	0.0155351	0.0452675	0.0343409	0.0858909	0.0252229	0.01378	0.0165373	0.004175
RNF167	0.0128338	0.0541527	0.0207563	0.0470722	0.050602	0.0459649	0.0567335	0.0502445	0.037095	0.0164749	0.0245596	0.00700595	0.0372691	0.0543064	0.0609537	0.0483513	0	0.0361836	0.0388531	0.055777	0.032438	0.0214364	0.0495558	0.0196506	0.0303838	0.0194803	0	0.0408502	0.0415664	0.033977	0.0559009	0.0497173	0.0498278	0.0379028	0.00934664	0.0153003	0.0263393	0.0396042	0	0.031409	0.0234793	0.0214651	0.0349024	0.069706	0.0567642	0.0247098	0.0250821	0.00457501
PFN1	0.140843	0.0171513	0.0106409	0.0242701	0.0149799	0.0333874	0.062953	0.0469339	0.0204183	0.0253177	0.0348622	0.0258873	0.0360328	0.0155467	0.0295214	0.0224328	0	0.0172928	0.046212	0.0133156	0.0303925	0.0257846	0.000641326	0.011422	0.0519437	0.0552849	0	0.0207281	0.0218338	0.0274634	0.135935	0.0292019	0.0241969	0	0.0220791	0.0162174	0.0205986	0.0478353	0	0.0538677	0.0120149	0.0147543	0.0214168	0.0414989	0.0428148	0.00538916	0.00800875	0.0852095
ENO3	0.0103222	0	0	0.000460497	0	0.00196118	0.00175432	0	0.00024367	0	0	0.00433262	0	0.00192914	0.000892804	0.000512349	0	0.000867507	0	0	0.00243392	0.000732631	0	0.000653973	0.000700127	0	0	0	0	0	0	0	0.000588682	0	0.0175035	0	0	0	0	0.00841869	0.000905689	0	0	0	0	0.00254339	0	0
SPAG7	0.0855866	0.0322038	0.0180821	0.0384274	0.0304817	0.0276323	0.0424125	0.0520161	0.031911	0.00829122	0.0413394	0.0214034	0.0765453	0.0541674	0.0375675	0.0437405	0	0.036929	0.0407268	0.0479058	0.0373928	0.0285343	0.016943	0.0205382	0.0239733	0.0226464	0	0.0139076	0.0410879	0.0604619	0	0.0432393	0.0413619	0.0202205	0.0194153	0.0207426	0.0364507	0.0121748	0	0.0355547	0.0373946	0.0518551	0.0726565	0.0288307	0.0327098	0.0524262	0.0239572	0.0420822
CAMTA2	0.138452	0.102796	0.0795376	0.103283	0.092726	0.088868	0.127856	0.0920189	0.0787299	0.0835298	0.073035	0.0708957	0.122226	0.0952459	0.132828	0.0664048	0	0.0991934	0.114328	0.14309	0.0903563	0.0691666	0.120684	0.0429876	0.122543	0.104772	0	0.101167	0.120403	0.140008	0.108334	0.128075	0.133553	0.0786143	0.0768019	0.105158	0.145948	0.109064	0	0.0981567	0.0702849	0.0757995	0.122021	0.139879	0.13925	0.0591914	0.0594117	0.0991514
INCA1	0	0	0.00145325	0.00431889	0.000606471	0.00508612	0.00900828	0.00142102	0.00174711	0.000989421	0	0.000512559	0.00318344	0.00277689	0.0086869	0.0137573	0	0.00632657	0.000404917	0.00196349	0.00187359	0.00410575	0	0.00306251	0.00755073	0.0175903	0	0	0.00393864	0.00646219	0	0.000364227	0.0130118	0	0.0120564	7.40298e-05	0.00706799	0.00142748	0	0.0040283	0.00497305	0.00874415	0.00413593	0	0.00911307	0.000729321	0.000762136	0
KIF1C	0.026477	0.0102568	0.0355016	0.0435028	0.0553995	0.0405162	0.0623276	0.0379212	0.0416814	0.0399199	0.0447772	0.044925	0.064518	0.0475764	0.0647348	0.0446385	0	0.0655578	0.0441924	0.090277	0.0540221	0.0551679	0.0896096	0.0203814	0.0462348	0.0618402	0	0.063575	0.0392561	0.0779994	0.0316819	0.0693876	0.0683433	0.0388841	0.0582976	0.0467676	0.0682102	0.0553547	0	0.0486112	0.0519491	0.0407312	0.0537124	0.0705219	0.0527733	0.0569966	0.060376	0.0679783
SLC52A1	0	0.0024675	0.00456351	0.0152922	0.00688599	0.00975519	0.00929161	0.0195038	0.0105555	0.00365327	0.00166629	0.00528706	0.00185002	0.028893	0.0150764	0.0191939	0	0.0192206	0.00820895	0.0117406	0.00675613	0.00933125	0	0.0226566	0.00406945	0.00319734	0	0.0130608	0.0150899	0.0125365	0	0.015042	0.0107218	0.00358925	0.0114263	0.0036226	0.0038773	0.00126795	0	0.0126681	0.010187	0	0.0157162	0.00378075	0.0315951	0.00236033	0.0120951	0
ZFP3	0.00785039	0.0368331	0.0109024	0.0195457	0.020098	0.0368597	0.0223837	0.0217973	0.0192021	0.0222785	0.0185727	0.0112602	0.0261143	0.0214005	0.0217322	0.0115012	0	0.0151041	0.0118459	0.0257344	0.0113154	0.0204655	0.0244217	0.0214539	0.00913404	0.0177281	0	0	0.0131627	0.0155949	0.0327544	0.0197585	0.0172509	0.0158098	0.00941895	0.00915965	0.020787	0.0118391	0	0.0165106	0.0149569	0.0172901	0.0180373	0.0503459	0.00543402	0.0287103	0.0141224	0.00769566
ZNF232	0.0506029	0.0211123	0.0159685	0.0170879	0.0170516	0.0171354	0.0169072	0.0148607	0.0165275	0.0102721	0.0451346	0.0121852	0.0284351	0.0318102	0.0252852	0.0213788	0	0.0400486	0.0235643	0.0168633	0.0129933	0.0106199	0.0357483	0.013029	0.014564	0.00896676	0.494259	0.0387198	0.0175602	0.0208327	0.0159474	0.0254288	0.019026	0.0112437	0.0506938	0.0182459	0.0130786	0.00308873	0	0.0283435	0.043132	0.0181504	0.0262591	0.00296247	0.000299717	0.0182848	0.00863181	0
USP6	0.0081447	0.0131263	0.0150762	0.0213209	0.0164838	0.0157489	0.0105383	0.0150015	0.0172656	0.00953625	0.0206664	0.0147531	0.00240855	0.0117162	0.0154292	0.00941041	0	0.00520346	0.00655625	0.012398	0.00436742	0.00820538	0.00433332	0.0116956	0.020617	0.0229625	0	0.0340689	0.0198998	0.0202907	0	0.0171704	0.022211	0.0226375	0.0240894	0.0183428	0.0245869	0.0113147	0	0.00695004	0.0105373	0.00550334	0.00695314	0.0393737	0.0204689	0.00967723	0.00935866	0
ZNF594	0.0518656	0.0553021	0.0780863	0.0988428	0.0791809	0.0935632	0.0867636	0.0848375	0.0549579	0.0637926	0.0928895	0.088337	0.105739	0.0694567	0.0646561	0.0717241	0	0.107454	0.0723377	0.0828568	0.0600884	0.0603223	0.0504132	0.0524166	0.0574754	0.097988	0.0124568	0.0683309	0.0724912	0.0682278	0.119611	0.052423	0.0878567	0.117906	0.079949	0.0897874	0.0671406	0.073073	0	0.100478	0.0633818	0.0540628	0.0494936	0.0771646	0.0822561	0.0554373	0.0502263	0.11834
SCIMP	0	0.00551637	0.0108266	0.0535953	0.0253374	0.0110499	0.00885741	0.0183615	0.0276015	0.00782173	0.0111726	0.00646195	0.00349563	0.0283847	0.00868228	0.0492503	0	0.0423069	0.0273433	0.0185862	0.029417	0.0108178	0.0132246	0.0241546	0.00927751	0	0	0.0614832	0.0464648	0.0235967	0	0.023664	0.0287027	0.021679	0	0.0105354	0.0117225	0.00646492	0	0	0.0196781	0.00983896	0.0372883	0.012872	0.0135355	0.0132455	0.0134066	0.00457501
RABEP1	0.472748	0.34858	0.291433	0.331748	0.313851	0.329219	0.333111	0.28291	0.173175	0.244509	0.295986	0.276108	0.316907	0.222289	0.331465	0.299855	0	0.29053	0.289376	0.335244	0.275822	0.196121	0.313775	0.1489	0.263572	0.389697	0.326762	0.367764	0.335262	0.386726	0.45209	0.25557	0.30241	0.384282	0.334565	0.296783	0.312612	0.295233	0	0.354647	0.273755	0.343715	0.352932	0.449664	0.34584	0.249916	0.185067	0.24684
NUP88	0.121433	0.146714	0.136572	0.168424	0.141677	0.111187	0.144071	0.117629	0.094498	0.117033	0.0988499	0.116511	0.126037	0.152961	0.141089	0.161315	0	0.187649	0.135198	0.106296	0.109499	0.105021	0.158351	0.0862057	0.0850124	0.173365	0.0411263	0.180989	0.15879	0.160995	0.159065	0.105877	0.141638	0.131356	0.149842	0.126726	0.120466	0.118023	0	0.184904	0.116617	0.135535	0.129391	0.158	0.138599	0.124933	0.094452	0.205757
RPAIN	0.113038	0.200728	0.0907862	0.154349	0.11615	0.100361	0.0924401	0.123969	0.0977551	0.0681041	0.0947627	0.0904364	0.14653	0.126998	0.181023	0.157027	0	0.147173	0.115752	0.137047	0.10917	0.102525	0.0951667	0.0985028	0.0861056	0.0768133	0	0.112592	0.123475	0.130088	0.172866	0.123418	0.105705	0.101253	0.119639	0.128688	0.102994	0.0903323	0	0.0736894	0.125014	0.109206	0.159422	0.100168	0.0767062	0.0829984	0.0848157	0.0793987
C1QBP	0.0648204	0.0629648	0.0320556	0.0400845	0.0443348	0.0499353	0.0929603	0.0746935	0.0288312	0.0291448	0.0750757	0.032115	0.0921258	0.041832	0.0319873	0.0545033	0	0.0367623	0.0965159	0.0395114	0.0503286	0.018993	0.0404821	0.0216857	0.0404008	0.0583935	0	0.0558953	0.0542781	0.039718	0.0546866	0.0415975	0.0565604	0.0389204	0.00986531	0.0252601	0.0507815	0.0480002	0	0.0454637	0.0195843	0.0616326	0.0452323	0.0451069	0.0392511	0.0510297	0.0137516	0.0167741
DHX33	0.0285832	0.0199875	0.0114051	0.0246999	0.0182969	0.00548245	0.00733249	0.0193542	0.0262909	0.00884858	0.00921014	0.0221839	0.0271567	0.0523276	0.0234932	0.0413186	0	0.0497458	0.0179446	0.013909	0.0305257	0.0194538	0.0104202	0.0189116	0.00902648	0.00364232	0	0.059267	0.00708591	0.0210709	0	0.0357043	0.00991666	0.0121086	0.0513923	0.037923	0.0218447	0.0199825	0	0.0404874	0.0402376	0.0145264	0.0248431	0.0206197	0.0148103	0.0404036	0.0238965	0.000736808
DERL2	0.0157455	0.028752	0.0243893	0.0483241	0.0293161	0.0562379	0.0599397	0.034654	0.0285089	0.0345968	0.0284216	0.0232491	0.044857	0.0489476	0.0169767	0.0476767	0	0.0548165	0.0343794	0.0390869	0.022719	0.0266725	0.00990718	0.0120069	0.0219066	0.0252791	0	0.0986844	0.0402211	0.0503577	0.0605862	0.0308691	0.029134	0.0249454	0.0097728	0.0212276	0.0324067	0.0499739	0	0.0230002	0.0348125	0.0456616	0.0297531	0.0329092	0.0438958	0.0103916	0.0129344	0.0498788
MIS12	0.00743026	0.0211489	0.00840369	0.034037	0.0185462	0.0067336	0.0229448	0.0257443	0.0159702	0.0114635	0.0158976	0.0102763	0.0280195	0.0176204	0.0114733	0.0183336	0	0.0191057	0.0136658	0.0136916	0.0151839	0.0166295	0	0.0151615	0.00930837	0.0233553	0	0.0319696	0.0325021	0.00966145	0.0434843	0.011068	0.0283709	0.0151549	0.0335584	0.0123241	0.017163	0.00897138	0	0.0117978	0.018669	0.0314127	0.0185166	0.0277885	0.0197411	0.0104653	0.0114272	0.00399358
NLRP1	0.100683	0.076564	0.11513	0.169844	0.102477	0.140855	0.182377	0.155505	0.100431	0.0848603	0.112237	0.10694	0.164522	0.124897	0.136472	0.141972	0	0.142189	0.187463	0.114799	0.112787	0.0824627	0.0579295	0.0806788	0.14618	0.150008	0.0411263	0.0777189	0.144997	0.159266	0.228356	0.122728	0.134889	0.108819	0.0545074	0.0721835	0.154595	0.154936	0	0.147221	0.094695	0.0914652	0.153876	0.0988905	0.176183	0.111726	0.0398376	0.093146
AC007846.2	0	0.0133317	0.0107647	0.0436962	0.0180023	0.0142099	0.0356604	0.00685076	0.0123252	0.021636	0.0103775	0.0260422	0.013122	0.00590793	0.0166123	0.0104724	0	0.0156177	0.0137239	0.0116184	0.0248201	0.0112237	0	0.0185054	0.0212514	0.0165396	0	0.00362111	0.0168476	0.0206563	0.0436744	0.0241983	0.0236615	0.0319402	0.0116074	0.00720735	0.0448189	0.042507	0	0.0302555	0.02021	0.018308	0.0164783	0.0634937	0.0516868	0.0367001	0.0143569	0.0542095
WSCD1	0.0647878	0.0803003	0.107033	0.10335	0.113957	0.101298	0.0895727	0.0950836	0.0902776	0.106375	0.0993157	0.0655333	0.114124	0.113917	0.0700732	0.133442	0	0.128342	0.091356	0.11847	0.0816954	0.10819	0.0884551	0.082138	0.0961508	0.129059	0.0124568	0.055288	0.0835448	0.111694	0.104276	0.100801	0.0839404	0.140206	0.103248	0.121332	0.113944	0.15473	0	0.138337	0.12988	0.0885043	0.139654	0.0475449	0.140222	0.142687	0.111321	0.17891
AIPL1	0	0	0.00112401	0.00274498	0.00285534	0	0.00065817	0	0.00238963	0.000200847	0	0.00153377	0.00527392	0.0012107	0	0.00145446	0	0.00144987	0.000552438	0.00522736	0	0.000128584	0	0.00184248	0.0030081	0	0	0.00687929	0.00227455	0	0	0.00313792	0.00032283	0	0	0	0.000770075	0	0	0.00101144	0	0	0.00779652	0	0	0.00074303	0	0.0556075
PIMREG	0	0.00144901	0.00067914	0.00224335	0.000785943	0.00143388	0.00065817	0	0.000493133	0.0011851	0	0	0	0.000501905	0	0.00149546	0	0.000567141	0.00789658	0	0.00102034	6.58067e-05	0.00196262	0.000462208	0.00469153	0	0	0.00266711	0.00396436	0.00419265	0	0	0.000586604	0.00743479	0	0.000385743	0.00596746	0.00204375	0	0	0.00250159	0	0.00175176	0	0	0.00155839	0.00118932	0
PITPNM3	0.173128	0.16243	0.113749	0.163056	0.14164	0.0750772	0.126172	0.119222	0.118392	0.111757	0.124395	0.102684	0.136449	0.143827	0.156708	0.180404	0	0.211335	0.100781	0.153482	0.11143	0.159834	0.109457	0.103705	0.0998629	0.147759	0.210002	0.0615788	0.115556	0.122344	0.130714	0.14028	0.157078	0.118918	0.0822936	0.149451	0.116902	0.110957	0	0.152899	0.165248	0.158756	0.159981	0.129183	0.124513	0.101668	0.157957	0.0707012
KIAA0753	0.212488	0.136346	0.107123	0.135707	0.111605	0.169724	0.0907778	0.105189	0.0901631	0.103178	0.119443	0.0761667	0.134951	0.0987544	0.116794	0.118153	0	0.133768	0.135844	0.128966	0.0855047	0.0926798	0.10761	0.0596636	0.101621	0.0883634	0.0124568	0.121104	0.107696	0.103288	0.0664127	0.100823	0.104712	0.13328	0.114538	0.13456	0.0991961	0.0917166	0	0.151478	0.10699	0.114314	0.0719875	0.193231	0.140918	0.164282	0.0907215	0.235892
TXNDC17	0.0215471	0.0104373	0.00367048	0.0125537	0.0111122	0.0187835	0.0134505	0.00643632	0.00601636	0.00325945	0.0138042	0	0.00651231	0.00910843	0.00701074	0.00826425	0	0.0057149	0.00770871	0.00670159	0.00283854	0.00420731	0	0.00385276	0.00802792	0.0162712	0	0.0120487	0.00526423	0.0165398	0	0.00902131	0.0133354	0.00924481	0	0.00884372	0.0115409	0.00095672	0	0	0.00327165	0.00445102	0	0.021831	0.0126707	0.00465294	0.00237569	0
MED31	0.0953252	0.0942136	0.0688636	0.098694	0.0987214	0.115995	0.085437	0.0691354	0.0591592	0.0452809	0.0489552	0.0566908	0.0445743	0.0460397	0.0556351	0.052128	0	0.071496	0.0804972	0.0734149	0.0505037	0.0436136	0.0441294	0.0322481	0.0702586	0.060752	0.0124568	0.160829	0.130526	0.10114	0.0913936	0.0583643	0.0591814	0.0293257	0.0166556	0.0675733	0.0441896	0.0581483	0	0.0488352	0.0684108	0.0313293	0.12484	0.0682265	0.0447743	0.0670469	0.0227354	0.0905027
C17orf100	0.00710695	0.0543169	0.0330566	0.0379467	0.051855	0.0463868	0.0274663	0.0293371	0.0350809	0.0339444	0.0384935	0.048261	0.055888	0.0419524	0.0533916	0.0273751	0	0.0588123	0.0522671	0.0362917	0.034443	0.0388611	0.151551	0.0292892	0.0242579	0.0287376	0	0.0154705	0.0395709	0.0290442	0.0483263	0.0604638	0.0329321	0.0572569	0.0270317	0.0306887	0.0417165	0.0313648	0	0.027567	0.0420792	0.0111997	0.0353534	0.063635	0.0356207	0.036586	0.0314529	0.0354358
SLC13A5	0	0	0.00259138	0.00390002	0.000604194	0	0.00253289	0.00116119	0.00167011	0	0.00290749	0	0.000905702	0	0.00295934	0.000694291	0	0.00231682	0.00471203	0.00610339	0.00342556	0.000198039	0.0175011	0.002768	0.000315987	0	0	0	0.000170778	0.00253183	0	0.0054617	0.00389905	0	0	0.0036156	0	0.000397179	0	0	0.000582837	0	0.00682632	0	0.0149831	0	0.00170231	0
XAF1	0.00743026	0.0105197	0.00101132	0.004243	0.00567488	0	0.00194769	0.000640126	0.000853219	0.00140731	0	0.00166003	0.00882396	0.00367967	0.00504514	0.000603905	0	0.000484584	0.000416177	0.00036497	0.00343977	0.00186841	0.000641326	0.00155632	0.00193689	0.00218518	0	0.0151573	0.00654524	0	0	0.00197085	0.00712472	0	0	0.000968181	0.000376142	0.000520341	0	0	0.00254656	0	0.00464692	0.00296247	0.000238426	0.00074303	0.0017986	0.0224328
FBXO39	0	0.000598315	7.67708e-05	0.00283852	0	0	0	0	0.000418927	0	0	0	0	0	0	0	0	0.000671784	0	0.00108301	0	0	0	0	0	0	0	0	0	0	0	0	0.000265215	0	0	0	0	0	0	0	0	0	0.00228402	0	0	0.00317084	0.000390954	0
TEKT1	0.00144611	0.025289	0.0083729	0.0107751	0.00889815	0.00545736	0.00405373	0.0178735	0.00492406	0.00292184	0.00973589	0.00393785	0.00306292	0.0059251	0.00560439	0.00423692	0	0.0068329	0.0016635	0	0.00456568	0.00356605	0	0.00584801	0.0116166	0.0115319	0	0.0251104	0.0136061	0.0027878	0.013461	0.00477608	0.00450797	0.0082347	0.00708561	0.00803029	0.00808189	0.00607775	0	0.0179274	0.00483311	0.00444203	0.0139148	0.00288017	0.0131341	0.0103495	0.00920977	0
ALOX12	0	0	0.000390317	0.0119848	0.00340778	0.00378592	0.00259331	0.00338008	0.0031996	0	0.00158924	0	0	0.00553582	0	0.00702923	0	0.00439247	0.00231345	0.000934243	0.0036391	0.0040935	0	0.00594653	0.000466405	0	0	0	0.00779393	0.00245218	0.0113154	0.00225044	0.00155541	0	0	0.000739109	0.000572051	0.000518547	0	0.0103773	0.00141921	0.00199438	0.00258545	0	0.00111634	0.0086571	0.00396357	0
RNASEK	0	0	0.000510726	0.00114246	0	0	0	0.00191177	0.000744176	0	0.000746581	0	0	0	0	0	0	0	0.00208967	0.000183489	0.00724323	0	0	0	0	0	0	0	0	0	0	0	0.000714448	0.00235254	0	0	0.00109192	0	0	0	0	0	0.00398586	0	0.00104291	0.00329306	0	0
C17orf49	0	0.00500144	0	0	0	0.00288236	0	0.000310902	0.000406443	0	0.000387332	0	0	0	0	0	0	0	0	0.000459314	0	0	0	0	0	0	0	0.0162741	0	0	0	0	0.000144364	0	0	0	0	0	0	0.000527017	0	0	0	0	0.00287585	0.00159827	0	0
BCL6B	0	0	0	0	0	0	0	0	0	0	0	0	0	0.00101618	0	0	0	0	0	0	0	0	0	0	0	0	0	0	0	0	0	0	0	0	0	0	0	0	0	0	0.000840706	0	0	0	0	0	0	0
SLC16A13	0	0.000312329	0.00244634	0.00492236	0.00650153	0	0.00341489	0.00652339	0.00837998	0.00120828	0.00168252	0.00227665	0.00539331	0.00838403	0.00399359	0.0140213	0	0.0185126	0.00624645	0.00421881	0.004671	0.0064027	0.000641326	0.00785174	0.00447182	0	0	0.0141591	0.00302252	0.00398656	0	0.00817554	0.00230529	0.018852	0.0212162	0.00551722	0.0108488	0.00259629	0	0.0146771	0.00640686	0.00299573	0.00657695	0	0	0.00821637	0.0108598	0
SLC16A11	0.00120202	0.010058	0.00676735	0.00732418	0.00462156	0.00773371	0.00301925	0.00373974	0.00218714	0.0021131	0.000891358	0.0011002	0	0.00445648	0.00509636	0.00426652	0	0.00480269	0.00235146	0.0029394	0.00680324	0.000773616	0.0139933	0.00555099	0.0027907	0	0	0.00907038	0.00537635	0.0114249	0	0.00459806	0.00754455	0.00573237	0	0	0.000547455	0	0	0	0.00269354	0	0	0	0	0	0.0106273	0
CLEC10A	0	0	0	0.000264788	0.000260009	0	0	0	0.000388072	0	0	0	0	0.000467194	0	0	0	0	0	0	0	0.000160815	0	0	0	0	0	0	0	0	0	0	0	0	0	0	0	0	0	0	0	0	0	0	0	0	0.00587066	0.0546443
ASGR2	0	0	0	0	0	0.0039456	0	0.00749026	0.000259423	0	0	0	0	0	0	0	0	0.00216783	0.000758033	0	0	0	0	0.000831615	0	0	0	0	0.000720982	0.00361569	0	0.001852	0.00022225	0	0	0.000540156	0	0	0	0.000450728	0.000354007	0	0	0	0	0	0	0
ASGR1	0.00623912	0.0315528	0.00499242	0.0285339	0.0214086	0.0120727	0.0168137	0.0236378	0.020723	0.00803354	0.00858405	0.0181152	0.0389918	0.0394562	0.0352128	0.0365536	0	0.052438	0.0303786	0.0249347	0.018499	0.0184776	0	0.0218073	0.0200178	0.000439412	0	0.0179968	0.0151552	0.0201046	0.0243593	0.0272264	0.0299278	0.0158723	0.0114906	0.018159	0.0238225	0.0131152	0	0.0386952	0.0401237	0.0020686	0.0498909	0.0430981	0.01954	0.0132401	0.0136645	0.101329
DLG4	0.150905	0.129671	0.115642	0.1091	0.107639	0.171867	0.150747	0.103855	0.0738772	0.0599073	0.0924788	0.109289	0.13768	0.0671151	0.12253	0.0976013	0	0.0736049	0.12018	0.16059	0.0866442	0.0855941	0.0842044	0.0502787	0.10986	0.179409	0.554225	0.0975452	0.133938	0.154634	0.198784	0.0861893	0.11971	0.0821843	0.199358	0.131139	0.0985613	0.104724	0	0.130254	0.123931	0.0943689	0.127702	0.192195	0.199006	0.105312	0.0824485	0.18789
ACADVL	0.145961	0.136201	0.157812	0.192416	0.177888	0.194723	0.161104	0.135712	0.111642	0.102029	0.110335	0.104897	0.147649	0.146018	0.219041	0.137046	0	0.189982	0.149971	0.189098	0.146725	0.0910708	0.0939238	0.0536208	0.12943	0.148505	0.0124568	0.193427	0.148623	0.267804	0.256832	0.130938	0.169438	0.168054	0.0689647	0.122428	0.153581	0.130681	0	0.193731	0.161031	0.142843	0.132163	0.158124	0.189331	0.0974848	0.112564	0.0610569
DVL2	0.0366498	0.0494848	0.025848	0.0333679	0.0313056	0.0496167	0.0623168	0.0514781	0.0412221	0.0153103	0.0409974	0.0361714	0.0375585	0.0409505	0.0314232	0.0380803	0	0.0527055	0.03063	0.0479666	0.0375001	0.0241066	0.000641326	0.0366684	0.0229131	0.0314422	0	0.016209	0.0443901	0.0619215	0.074786	0.0434736	0.049077	0.0315495	0.0101975	0.0304708	0.0691343	0.0817505	0	0.0694878	0.0427381	0.0313179	0.0725811	0.060447	0.0592441	0.0165606	0.0207168	0.0236087
PHF23	0.0132327	0.0271257	0.0168322	0.0103834	0.00941989	0.0191537	0.00843005	0.0159234	0.0106477	0.00151948	0.00672896	0.00896153	0.0065686	0.00525758	0.0165065	0.00967243	0	0.00729164	0.00617656	0.013354	0.00331452	0.00779713	0.0232881	0.00686336	0.0137025	0.01812	0.0124568	0	0.00742659	0.0095293	0	0.0133907	0.0102276	0.00157149	0	0.0220277	0.00780215	0.00561967	0	0	0.00485709	0.0159761	0.00804149	0.0286876	0.0106474	0.0339542	0.00235696	0.00457501
GABARAP	0.00968195	0.00575703	0.00312287	0.000358151	0.00485818	0.00338244	0.00237122	0.00201414	0.0046574	0.00100231	0.000472004	0.000450608	0.0105577	0.00247636	0.000997061	0.00547926	0	0.00456912	0.00865565	0.00181631	0.00222835	0.00311251	0.0154214	0.00441033	0.000793112	0.0164816	0.0124568	0	0.0042371	0.0115753	0	0.00493684	0.00474277	0	0	0.00160063	0	0.0215952	0	0.00519769	0.00422888	0	0.00354304	0.00723851	0.00413903	0	0.00127465	0
AC120057.2	0	0	0	0	0	0	0	0	0.000186843	0	0.000189972	0	0	0	0	0	0	0.000662548	0	0	0	0	0	0	0	0	0	0	0	0	0	0	0	0	0	0	0	0	0	0	0.00087461	0	0	0	0	0	0	0
CTDNEP1	0	0	0.000760623	0.000526584	0.00640364	0.0117823	0.00132846	0.00184639	0.00133718	0.000563964	0	0.0026721	0.0140817	0.00123453	0.00192196	0.0014951	0	0	0.00161911	0.00499422	0.00175987	0.0029272	0	0.000453034	0.000437712	0	0	0	0.000517299	0.00409528	0.0345744	0.00395043	0.000870596	0.00136582	0	0.000234268	0	0	0	0	0.00174626	0	0	0	0	0.000570919	0.000680174	0
AC003688.1	0	0	0.000803206	0.000739526	0.00232602	0	0	0.00133512	0.00036973	0	0	0.00847521	0	0.00067432	0	0.00386119	0	0.0008504	0	0.000626116	0.000921707	0.00224541	0	0.00079569	0	0	0	0	0.00119092	0	0	0.000627323	0	0	0	0.00301013	0	0.00187435	0	0	0.00163132	0	0	0	0	0	0.00032399	0
ELP5	0	0.0394056	0.0243285	0.0287121	0.0392337	0.0206872	0.0326403	0.0288634	0.0308972	0.00898626	0.0162787	0.00833245	0.0657614	0.054171	0.0335133	0.0514208	0	0.0372714	0.0330574	0.0325839	0.0300828	0.026981	0.0287875	0.0359057	0.0170847	0.0292444	0	0.0188236	0.0280759	0.0344284	0.0685396	0.0279707	0.0364051	0.0270693	0.0287481	0.0199846	0.0570014	0.0281669	0	0.018316	0.0413644	0.0290925	0.0310944	0.0329772	0.0183781	0.0227702	0.0291562	0.00795181
SLC2A4	0	0	0.00228493	0	0	0	0	0	9.47241e-05	0	0	0	0	0	0	0	0	0	0	0	0	0	0	0	0	0	0	0	0	0	0	0	0	0	0	0.0044881	0	0	0	0	0	0	0	0	0	0	0	0
YBX2	0.0110991	0	0.00277059	0.000631342	0	0.000219798	0.0069877	0.000108902	0.000375005	0	0	0	0.00965397	0	0	0	0	0	0	0.000431619	0	0.000852172	0	0	0	0	0	0	0	0.000998501	0.0271251	0	0	0	0	0	0	0	0	0	0.000553685	0	0	0	0	0	0	0
EIF5A	0.0134911	0.0330645	0.034788	0.0532492	0.0280297	0.0649668	0.085245	0.0638474	0.0476012	0.0355445	0.0614562	0.0425362	0.0899974	0.0384929	0.0233043	0.0315243	0	0.0341824	0.114887	0.0463536	0.0589801	0.0170612	0.0470577	0.0228559	0.0700337	0.077801	0	0.171741	0.0348851	0.0442422	0.0710766	0.0616313	0.0635153	0.0174219	0.0665525	0.00950098	0.0450054	0.095291	0	0.0377546	0.0297857	0.0609219	0.0750193	0.0790909	0.0574642	0.067662	0.0147845	0.0100171
GPS2	0.00628629	0.0071113	0.0198031	0.0270647	0.0264186	0.0222239	0.0282391	0.0138118	0.0114801	0.00852074	0.0147099	0.0212344	0.019045	0.0183784	0.0204941	0.016919	0	0.0132115	0.0167527	0.0305702	0.0166103	0.0117082	0.0262535	0.0121871	0.0228522	0.0200333	0.282641	0.0322749	0.0242732	0.0319062	0.013461	0.00705326	0.0109459	0.00947663	0.00689878	0.0164021	0.0145067	0.00966685	0	0.0130582	0.00723835	0.0206566	0.0301628	0.0468934	0.0312109	0.0187509	0.0113337	0.0362167
NEURL4	0.0164654	0	0.00171892	0.00488735	0.00460449	0.00994166	0.00397851	0.00517137	0.00480329	0.00061913	0.00707979	0.0124185	0.000562139	0.0015492	0.00431138	0.00309993	0	0.00385002	0.0024878	0.00570496	0.00270696	0.00748559	0.0018267	0.00248102	0.00519523	0.000679967	0	0.00111718	0.00623043	0.00274718	0	0.00686205	0.0035361	0.0106975	0	0.0058208	0.00234228	0.00165571	0	0.00990574	0.0131134	0	0	0	0.000743569	0.00508716	0.00433672	0
ACAP1	0	0.00567512	0.00821911	0.0274035	0.0178972	0.00109681	0.0173423	0.0181805	0.0114996	0.00777891	0.0118816	0.0112017	0.0123159	0.0258997	0.00790482	0.0146391	0	0.0446512	0.0249015	0.0110744	0.0213311	0.0132744	0.0106041	0.0208224	0.00162338	0.0142791	0	0.00866412	0.0250706	0.0191568	0.00359738	0.020661	0.00718486	0.00217749	0	0.00512014	0.00097393	0.00842669	0	0	0.00861028	0.00390476	0.0389908	0.0153773	0.0217677	0.00387615	0.00474059	0
KCTD11	0	0.00183939	0.00323178	0.00584046	0.00318356	0	0.00775527	0.00553533	0.00233849	0	0.00112432	0.00558525	0.013862	0.00231958	0.00100818	0.00216252	0	0.00212259	0.00417755	0.00256081	0.00358671	0.000946457	0	0.0012599	0.01029	0	0	0	0.000967448	0.00132288	0	0.00246154	0.00421292	0.00463715	0	0.000844938	0.00155785	0.00395676	0	0.00201664	0.00147067	0	0	0.00296247	0.00786827	0	0	0
TNK1	0.00724065	0	0.00224428	0.00629596	0.000240151	0.00249822	0	0.00206033	0.00276547	0.00163228	0.00177675	0.000309656	0.00448874	0.0018127	0	0.00402177	0	0.00293158	0.00165044	0.0024671	0.00535757	0.00244989	0	0.000484265	0.000806229	0	0	0	0.00525677	0.00271315	0.00649439	0.00323813	0.00258269	0.0030979	0.00408285	0.0025527	0.00349182	0.00308527	0	0.000354161	0.000776036	0.0032712	0.00198273	0	0	0	0.000462833	0
PLSCR3	0	0	0	0	0.0010502	0.00103013	0.0072187	0	0	0	0	0	0	0	0	0	0	0	0.000912962	0	0	0	0	0	0	0	0	0	0.000248297	0	0	0.00165316	0	0	0	0	0.00333027	0.00109054	0	0	0	0	0	0	0	0	0	0
TMEM256-PLSCR3	0	0.038122	0.00765473	0.0141298	0.00828027	0.00504272	0.00551122	0.0051476	0.00555424	0.0123267	0.00266838	0.00683183	0	0.00519578	0.0141036	0.0124513	0	0.0244388	0.00693199	0.00535803	0.012949	0.010857	0.0156077	0.00928638	0.00574535	0.000652172	0	0	0.00735185	0.00850159	0.0120593	0.0145242	0.00519992	0.0059285	0.0141593	0.00802006	0.000547455	0.0139317	0	0.00941471	0.0101567	0.0355632	0.0166078	0	0.0152998	0.00920457	0.00617164	0.0350713
NLGN2	0.153682	0.0916017	0.0799665	0.0939531	0.0926207	0.0904126	0.0796994	0.0954905	0.0713446	0.0608352	0.073543	0.0511206	0.112405	0.0821826	0.0935657	0.0932766	0	0.135172	0.0840944	0.130483	0.0918626	0.0766481	0.048067	0.0380286	0.0789452	0.0837493	0	0.0666658	0.101454	0.0825588	0.0929135	0.0864983	0.061688	0.0748422	0.0578363	0.0679887	0.0771256	0.0804749	0	0.162216	0.108433	0.0295305	0.131012	0.0818791	0.0999399	0.121633	0.0581116	0.138108
TMEM102	0	0	0	0	0	0	0	0	0	0	0	0	0	0	0	0	0	0	0	0	0	0	0	0	0	0	0	0	0	0	0	0	0	0	0	0	0	0	0	0	0	0	0	0	0	0	0	0
FGF11	0	0	0.000123781	0.000282871	0.00417079	0.00127523	0.00345037	0.0090119	7.00595e-05	0.000238104	0	0.00030238	0	0	0	0.00106339	0	0.00120135	0.000552473	0.00165426	0.00139207	0.00170423	0	0.00224124	0.00139343	0	0	0	0.00122478	0	0	0.0016911	0.00265783	0.00340343	0	0.000333327	0	0	0	0.0013794	0.0010859	0	0.000214234	0	0	0	0.00283091	0
CHRNB1	0	0	0.0034729	0.00285359	0.00340232	0.000716335	0.0028651	0.00040104	0.00300456	0.0110552	0.00438686	0.00128674	0.0095639	0.0107698	0.000587597	0.0108139	0	0.00334796	0.00342319	0.00447441	0	0.00238514	0	0.00608969	0.00369844	0.0166677	0	0.00157847	0.00540222	0.00400905	0	0.00396036	0.00854734	0.000201987	0	0.00027506	0.00173228	0.00461872	0	0	0.00249204	0	0.00278743	0.00824345	0	0.00156231	0.00418646	0
ZBTB4	0.192915	0.170663	0.174521	0.199019	0.158636	0.222908	0.236064	0.192297	0.130844	0.202159	0.15908	0.166313	0.214955	0.152035	0.242567	0.174331	0	0.22013	0.206443	0.228599	0.167201	0.167735	0.168816	0.0929876	0.150211	0.261956	0	0.166821	0.178724	0.191895	0.382704	0.200234	0.187537	0.241412	0.21733	0.17777	0.188204	0.167116	0	0.235682	0.190084	0.178143	0.190205	0.269375	0.249537	0.172474	0.136911	0.292468
SLC35G6	0	0	0	0.000604958	0	0	0	0	0	0	0	0	0	0	0	0	0	0	0	0	0	0	0	0.000502929	0	0	0	0	0	0	0	0	0	0	0	0.000372162	0	0	0	0	0	0	0	0	0	0	0	0
POLR2A	0.105931	0.125671	0.0731407	0.0781914	0.0818468	0.0847456	0.114379	0.0939078	0.0747525	0.0577996	0.0915923	0.0672707	0.0957443	0.0826563	0.0721243	0.0850988	0	0.0777855	0.0824591	0.0874918	0.0638253	0.0701756	0.124262	0.0436905	0.107151	0.075448	0.0124568	0.0802831	0.0790194	0.118806	0.161632	0.0721483	0.111601	0.110439	0.0625189	0.0596559	0.07906	0.121856	0	0.0867963	0.0612521	0.0874391	0.0919899	0.120896	0.0879925	0.0428742	0.0690802	0.228202
SENP3	0	0	0	0.000579812	0	0.00503224	0.00164245	0	0.000288435	0	0.000683084	0	0	0	0	0	0	0	0.000474934	0.00500232	0.00143657	0.000685294	0	0	0	0	0	0	0	0	0	0.000833253	0.000372875	0.00158399	0	0	0.00330064	0	0	0	0	0	0	0	0	0	0	0
EIF4A1	0.124803	0.0533822	0.0466117	0.0573834	0.0537127	0.073698	0.102429	0.053578	0.0447881	0.0284545	0.0444514	0.0512651	0.121888	0.0360027	0.0631516	0.0500895	0	0.0280239	0.0873386	0.0607874	0.0535769	0.0274447	0.0821197	0.0268266	0.0762385	0.0808005	0	0.0173047	0.0519092	0.0397585	0.0705982	0.0536495	0.06463	0.0233955	0.00395885	0.0429659	0.0369397	0.0480395	0	0.0456173	0.0370882	0.03406	0.0741417	0.0791528	0.0870486	0.0443361	0.0152962	0.0936346
CD68	0.00234781	0	0.000352857	0	0.00300566	0.00210861	0.00582807	0.00426044	0.00167006	0	0	0.000489071	0.000944762	0.00342982	0.00293506	0.00388924	0	0.00357502	0.00910314	0	0.00121629	0.00112772	0.00206595	0.00126854	0.00031714	0.00538927	0	0	0.00147272	0	0	0.00441037	0.00104549	0.0044899	0	0	0.00220641	0.00268757	0	0	0.00490617	0	0.00562888	0.00502322	0	0.0035425	0.00118118	0
MPDU1	0.0160798	0.027073	0.0201415	0.0363716	0.029565	0.0294387	0.0184449	0.0173166	0.0204669	0.00829228	0.0250996	0.0172751	0.0464805	0.0155377	0.0326975	0.030619	0	0.0278561	0.0259843	0.0261263	0.0304301	0.0110344	0.0380617	0.0181263	0.0147844	0.0196167	0	0.0252539	0.0227892	0.0200696	0.0662137	0.0289342	0.041787	0.0171936	0	0.015271	0.0112274	0.030995	0	0.0391399	0.0247654	0.0139924	0.0462083	0.029003	0.0417009	0.00608057	0.0164841	0.0544333
SOX15	0.0474856	0.021213	0.0174642	0.0240096	0.0245079	0.021932	0.0664321	0.0263069	0.0243637	0.0123495	0.023215	0.0119971	0.0311711	0.0374233	0.0087406	0.0199254	0	0.0147563	0.0274898	0.0340053	0.0213158	0.00887133	0	0.00718363	0.0280897	0.0189428	0	0.00439309	0.0320493	0.0505661	0.0886055	0.0234049	0.0248823	0.0173375	0	0.0196283	0.0230716	0.0327362	0	0.0341042	0.0153437	0.00194451	0.0279656	0.0615565	0.0286772	0.0197489	0.0106396	0.0177603
FXR2	0.0789609	0.0325304	0.043499	0.0442388	0.0600362	0.0418557	0.125188	0.0743273	0.0573032	0.0467038	0.0535341	0.0544491	0.1239	0.0327966	0.0604938	0.0430737	0	0.0562121	0.0902818	0.0678008	0.0592074	0.0488444	0.077672	0.0312842	0.0655193	0.0677263	0	0.075818	0.0662955	0.0893791	0.141	0.0587791	0.0981492	0.0523046	0.0637373	0.0484173	0.0522289	0.0666975	0	0.0730935	0.0557494	0.0670018	0.0553626	0.100572	0.115565	0.0639671	0.0384538	0.00457501
SHBG	0	0.00668017	0.0054401	0.00474335	0.00707439	0.00472808	0.00479389	0.000570018	0.00383384	0.00215771	0.000724189	0.000393474	0	0.00242196	0.00152356	0.00267806	0	0.00484596	0.00371526	0.00514801	0.00387045	0.00266766	0	0.00324202	0.00471523	0	0	0.0252797	0.00658643	0	0	0.00107846	0.00495142	0	0.000385703	0.00216884	0.0137319	0.00461966	0	0.00300947	0.00373964	0	0.00296123	0	0.0058252	0.00271668	0.00125551	0.00695254
SAT2	0.119788	0.11217	0.113299	0.172779	0.172814	0.142618	0.16101	0.121674	0.117534	0.0392872	0.0843921	0.0468875	0.126127	0.181716	0.167516	0.16521	0	0.223363	0.120397	0.144457	0.141107	0.110613	0.0581029	0.0950699	0.0754588	0.0295696	0.0783382	0.216173	0.182898	0.194204	0.118109	0.163386	0.110847	0.0908119	0.0580783	0.118386	0.142382	0.127294	0	0.133902	0.138314	0.0598981	0.192454	0.0742712	0.119835	0.118328	0.0880363	0.0335126
ATP1B2	0.203448	0.112198	0.113956	0.140266	0.105764	0.180709	0.189761	0.213555	0.110635	0.0806232	0.119598	0.100168	0.174774	0.097935	0.0965607	0.112959	0	0.136252	0.218178	0.157302	0.141644	0.0852532	0.115555	0.0588986	0.175516	0.130288	0.0124568	0.248069	0.172877	0.237595	0.181757	0.150959	0.159262	0.153423	0.0508477	0.0854109	0.140995	0.145284	0	0.195464	0.0794886	0.0679718	0.206285	0.135517	0.204958	0.0697234	0.0588802	0.0967193
TP53	0.0121062	0.00322273	0.00550113	0.0245772	0.0115006	0.00720476	0.00204802	0.0141256	0.011066	0.0107384	0.0205801	0.0050677	0.0348067	0.0122566	0.00431761	0.0108185	0	0.011663	0.00656241	0.00904343	0.0110085	0.0106434	0.0111166	0.00755811	0.00123641	0.00299335	0	0.00225689	0.0172799	0.0229914	0.0212381	0.0033748	0.00726614	0.00937176	0.0027459	0.0081114	0.00463517	0.00508478	0	0.00593123	0.0096461	0.00212727	0.00362535	0.00570264	0.0129177	0.00250669	0.00606875	0.0637134
WRAP53	0.0277014	0.00618007	0.0160243	0.0101638	0.0119774	0.0112685	0.012969	0.00743118	0.0127711	0.00491293	0.00769032	0.0105559	0.0232837	0.010817	0.0164964	0.013665	0	0.0214963	0.00508793	0.0142891	0.0145668	0.00553842	0.0112207	0.0138021	0.01148	0.0272273	0	0.0166421	0.00745839	0.0102119	0.0210784	0.0188195	0.0168216	0.0177288	0.0155229	0.0116699	0.00601079	0.00530349	0	0.00377372	0.00956542	0.0130889	0.00584465	0.00321413	0.00610238	0.00458193	0.00691092	0
EFNB3	0.0102011	0.0471137	0.0435525	0.0594633	0.068087	0.0731443	0.0664778	0.0376533	0.0350889	0.034935	0.0602359	0.0223442	0.079148	0.0125753	0.0267097	0.0295605	0	0.0339193	0.0471849	0.0637791	0.0470475	0.0399117	0.102583	0.0354387	0.0674672	0.0692379	0.0411263	0.0618059	0.0630548	0.0499247	0.0960694	0.0360632	0.0550427	0.0237976	0.0256639	0.0274253	0.0379885	0.0818942	0	0.0367337	0.0299038	0.0391563	0.0495478	0.160935	0.0484256	0.0503507	0.01852	0.106961
DNAH2	0.072825	0.00529812	0.0167548	0.0327582	0.0352561	0.0281821	0.0167665	0.0175089	0.0227761	0.0227563	0.00579398	0.0158852	0.0146817	0.033265	0.0203415	0.0364445	0	0.0362404	0.0119716	0.020837	0.0165046	0.0229252	0.00583609	0.0156396	0.0162395	0.0220072	0.494259	0.0184266	0.0288368	0.0138587	0.014729	0.0390626	0.0150493	0.00861836	0	0.0123141	0.0335143	0.0200946	0	0.0657763	0.0131693	0.0102056	0.0275963	0.00365537	0.0154244	0.0200364	0.0505382	0.184541
KDM6B	0.108543	0.0511361	0.0913403	0.0470756	0.0678072	0.0556364	0.139674	0.0618577	0.0492225	0.051777	0.0795952	0.0700421	0.0671215	0.0679129	0.0769317	0.0339869	0	0.0470032	0.0623562	0.0771701	0.0635966	0.0616588	0.0694972	0.0283754	0.0466929	0.0449841	0.494259	0.0363685	0.0421894	0.0776791	0.101115	0.0581259	0.102029	0.0870782	0.0310663	0.0562844	0.0789167	0.0628989	0	0.0688983	0.0368074	0.103794	0.0807499	0.0672088	0.107475	0.36864	0.0413635	0.138284
TMEM88	0.0201352	0.0198045	0.0122657	0.00511513	0.00482588	0.0326306	0.0135698	0.0239244	0.00553165	0.00155214	0.0146066	0.00133627	0.00226213	0.00523519	0.0111217	0.00392117	0	0.0140818	0.00744006	0.018554	0.00679	0.00606125	0	0.00132093	0.00174428	0	0	0.00871001	0.00199795	0.0295709	0	0.00523925	0.0222677	0.00417666	0	0.00874691	0.0131036	0.00734873	0	0	0.00349939	0.0046935	0.0111564	0	0.0015819	0.180184	0.00365088	0
NAA38	0.0729387	0.110232	0.068789	0.156988	0.116697	0.130025	0.0967032	0.113582	0.0728651	0.0717932	0.0482017	0.0754021	0.115409	0.101171	0.0725026	0.0905277	0	0.110974	0.101072	0.115897	0.0736841	0.0644047	0.0656507	0.0440971	0.0655384	0.0952512	0.0783382	0.20927	0.144889	0.120696	0.106611	0.079053	0.124089	0.127795	0.0674349	0.0704165	0.0636929	0.0944436	0	0.063075	0.0910598	0.0634612	0.119928	0.110218	0.110558	0.0518264	0.0390476	0.13954
CYB5D1	0.020582	0.0135476	0.0126297	0.0138686	0.0232114	0.0382404	0.0301291	0.0133944	0.0126228	0.00940365	0.0121885	0.0142596	0.0218255	0.0158244	0.00574058	0.0121716	0	0.0154061	0.0260827	0.0233184	0.0151557	0.0179651	0	0.00749272	0.0176641	0.0117297	0	0.0118069	0.0360683	0.0114493	0.031261	0.0112278	0.0173974	0.015768	0	0.0136547	0.012013	0.0292448	0	0.0204898	0.0132135	0.0247698	0.0267446	0	0.00861105	0.0238149	0.00950314	0
CHD3	0.134314	0.0937988	0.118777	0.138821	0.160558	0.171162	0.255392	0.165034	0.116761	0.137107	0.10083	0.0997234	0.17412	0.112271	0.166182	0.133593	0	0.131184	0.164412	0.180719	0.127423	0.0813098	0.14309	0.0647866	0.0924265	0.136821	0	0.109734	0.144373	0.196618	0.129701	0.151206	0.192752	0.222692	0.0719626	0.140546	0.166505	0.145856	0	0.139735	0.137519	0.171785	0.121097	0.224732	0.180074	0.20122	0.105871	0.127228
RNF227	0.0275097	0.0387553	0.00624218	0.0120231	0.0114956	0.0202278	0.0162408	0.0049088	0.0116468	0.00868954	0.00611199	0.00648146	0.0121696	0.0116156	0.00870125	0.0120507	0	0.00438364	0.0128263	0.00526903	0.0153236	0.0116655	0.0114575	0.0129659	0.00524296	0.0088545	0	0.0309607	0.0196322	0.0125504	0	0.0078326	0.00870633	0.0148398	0	0.00122639	0.00801001	0.00366281	0	0.0146367	0.00842136	0.00814774	0.00731825	0.0217188	0.00422802	0.00803485	0.00411486	0
KCNAB3	0.0787839	0.0544958	0.0977128	0.0978877	0.0864415	0.116164	0.0679914	0.0781367	0.0651415	0.0550674	0.0442691	0.0565782	0.104822	0.092569	0.124218	0.101655	0	0.127722	0.0718545	0.102503	0.0666697	0.0780846	0.0658863	0.0451519	0.042454	0.0585911	0	0.0272375	0.0676053	0.0742016	0.10117	0.0786608	0.0828834	0.110958	0.0361412	0.0975369	0.0667806	0.0320054	0	0.133187	0.109779	0.0571313	0.0827726	0.0482896	0.0582405	0.045991	0.115394	0.146792
AC104581.2	0	0	0	0.000412454	0	0	0	0	0.00016297	0	0	0	0	0.00217722	0	0.00114654	0	0	0	0	0	0	0	0	0	0	0	0	0	0.00278098	0	0	0	0	0	0	0	0	0	0	0	0	0	0	0	0	0.00063318	0
TRAPPC1	0	0.0180376	0.00118194	0.00713656	0.00245994	0.0069839	0.0191063	0.00890882	0.00797989	0.00103324	0.00786658	0.00583647	0.0264349	0.00570167	0.0137102	0.00611474	0	0.00637752	0.015489	0.0128055	0.0114806	0.00242136	0	0.0025501	0.0012871	0	0	0.0136425	0.00994081	0.00450389	0.027092	0.0146922	0.0174821	0.00810087	0	0.0014798	0.000406769	0.00498615	0	0.0165838	0.00261619	0	0.0163381	0.0330319	0.0104989	0.00644002	0.00448719	0
CNTROB	0.00770742	0.0050775	0.0327453	0.0181983	0.0155175	0.010463	0.0322179	0.0204245	0.0313655	0.0153484	0.0247351	0.0157259	0.0418536	0.0475445	0.0546944	0.0408561	0	0.0577855	0.0222564	0.0238116	0.0207147	0.0291987	0.00807394	0.0232196	0.0314614	0.0513129	0	0.0319586	0.0278318	0.0566287	0.0734309	0.034031	0.0444241	0.0221252	0.0217651	0.020629	0.0320484	0.0239836	0	0.0278374	0.035395	0.0169644	0.0150949	0.0260022	0.0139627	0.016425	0.027151	0.0495875
GUCY2D	0	0.000797608	0.00271754	0.00301022	0.00282373	0	0.0111002	0.00800561	0.0021884	0.000182769	0.00206466	0.00391103	0	0.00218169	0.0151467	0.00398396	0	0.00524059	0	0.000183489	0.00208054	0.00721965	0	0.00264605	0.00147756	0.0059255	0	0.00229026	0.00319552	0.0199442	0	0	0.00778421	0.00209875	0	0.000816925	0.00637013	0.000397179	0	0.00466541	0.00134663	0.0075203	0.00164855	0	0.000797367	0.000577957	0.000930525	0
ALOX15B	0	0	0	0.000376733	0	0.0101267	0.00309588	0.000814236	0.00103898	0	0.00628525	0	0	0	0	0.000264446	0	0.00225703	0	0	0	0	0	0	0	0	0	0	0	0	0.00359738	0.000363326	0.00241848	0	0	4.57045e-05	0	0	0	0	0	0	0	0	0	0	0	0
ALOX12B	0.0112572	0	0.000259508	0.00226926	0.00351579	0.00150414	0.00612959	0.0030023	0.0023322	0.0054558	0.000497778	0.0108167	0.0110056	0.00610994	0.0105104	0.00444267	0	0.00321243	0.000721457	0.000915991	0.0030198	0.00698035	0	0.00172301	0.00520161	0.000439412	0	0	0.00407756	0.00514136	0	0.00227165	0.00260904	0.00463705	0.00934664	0.00221618	0.005601	0.00686407	0	0	0.00535542	0	0.00643903	0.00151962	0	0	0.000630205	0.0600616
ALOXE3	0.00285393	0.00188759	0.00202742	0.00197482	0.00732605	0.0177168	0.0732434	0.015588	0.00401638	0	0.0160505	0.00334485	0.00794599	0.0152152	0.0152893	0.00322826	0	0.00945953	0.00395434	0.00274021	0.00659628	0.00678715	0.00293159	0.002219	0.00819059	0	0.494259	0.0387458	0.00497956	0.00314899	0	0.00480469	0.00592719	0.0213202	0	0.00282244	0.00280256	0.00208595	0	0.00216955	0.00593383	0.0045039	0.0153106	0.00643384	0.0201139	0.0274531	0.00908311	0.122124
HES7	0	0.00139416	0.00364293	0.00780661	0.0042803	0	0.0027931	0	0.00352545	0.00134638	0.0019453	0.00384857	0.00531129	0.00423042	0.000415249	0.00352176	0	0.00204572	0.00112125	0.0050394	0.00465454	0.00132552	0.0246353	0.00131443	0.00298067	0.00769812	0	0	0.00981562	0.00569964	0	0.00558066	0.00180362	0.00427769	0	0.00307266	0.00111554	0.00983924	0	0.0132875	0.00267909	0	0.00684659	0.00490658	0.0039319	0	0.00667486	0
PER1	0.0345678	0.0528864	0.062837	0.036791	0.0703255	0.0471843	0.106561	0.0689491	0.0479717	0.0455801	0.0525329	0.0478147	0.0729876	0.0347645	0.0821078	0.0447783	0	0.0530136	0.0394265	0.0472105	0.100316	0.0558924	0.052204	0.043764	0.0208406	0.0792982	0	0.0259092	0.107914	0.0667658	0.129563	0.0908674	0.0816196	0.0336461	0.0183941	0.0456413	0.0764849	0.0547085	0	0.0486883	0.0433078	0.0742634	0.0828467	0.0694669	0.0993667	0.00765068	0.0319505	0.0880641
AC129492.3	0	0	0.000725916	0	0	0.00583249	0.00722	0.000618136	0.000452645	0	0	0	0	0	0	0	0	0.000984759	0.00226897	0	0.000335507	0.00157291	0	0	0.00140161	0	0	0	0.000910198	0	0.00481325	0.00169208	0.000463658	0	0	0	0.00245843	0.00331119	0	0.00291563	0.000786093	0	0.000324545	0	0	0	0	0
TMEM107	0	0.0134009	0.0221038	0.0178217	0.0180553	0.010673	0.0189722	0.0290684	0.0163505	0.0199168	0.0353621	0.00211126	0.0148318	0.0247402	0.0153167	0.0191744	0	0.021686	0.0214995	0.0297881	0.0175206	0.012675	0	0.0121815	0.00985913	0.0045409	0	0.0277129	0.0200469	0.0172302	0.0341588	0.0156898	0.0249367	0.0154841	0	0.00861979	0.00924427	0.0335662	0	0.0353466	0.0251842	0	0.0314159	0.00427421	0.0290718	0.0235093	0.00822754	0
BORCS6	0.0212597	0.00269121	0.00170763	0.00540773	0.00149929	0.011974	0.00556768	0.00958074	0.0035823	0.00591686	0.00366821	0.00145012	0.00467713	0.0105864	0.00156506	0.00619058	0	0.000658296	0.00843851	0.00268723	0.0169459	0.00170374	0	0.00543484	0.00932761	0	0	0	0.00473531	0.0176814	0	0.00513466	0.000400665	0.00443049	0	0.00578823	0.00626999	0.000887488	0	0.00399831	0.000979939	0	0.000324545	0.0286672	0.0110588	0.00276717	0.00256539	0.000736808
AURKB	0	0	0	0.000408207	0.000985121	0	0.000325649	0	0.000155738	0	0.00109102	0	0	0	0	0.00118919	0	0	0	0.000905319	0	0.00118203	0	0.000701834	0	0.00466213	0	0	0.000426888	0	0	0	0	0	0	0	0	0	0	0	0	0	0	0	0	0	0.000321293	0
CTC1	0.0646794	0.145688	0.054564	0.0882634	0.0772125	0.0793262	0.0413554	0.0753707	0.0562445	0.0358888	0.0275884	0.0403756	0.032954	0.108825	0.120428	0.0954511	0	0.119514	0.0566738	0.105673	0.049846	0.0556186	0.0493209	0.058962	0.0607231	0.0994397	0	0.0458011	0.0883136	0.0707439	0.106035	0.0845916	0.0706409	0.0750078	0.0416602	0.0937874	0.0507528	0.0626405	0	0.113014	0.0733048	0.0349095	0.105991	0.0187725	0.0468616	0.0252976	0.051166	0.038245
PFAS	0.00369511	0.0230232	0.0294482	0.0245147	0.0258529	0.019506	0.0203813	0.0214412	0.021442	0.0043718	0.0145851	0.0180938	0.020398	0.0229467	0.0157971	0.0253091	0	0.0399231	0.0227987	0.02376	0.0223714	0.0201718	0.0462634	0.0211053	0.0193174	0.00854104	0	0.0183296	0.0237391	0.0193422	0.00649439	0.016566	0.0145202	0.0262245	0.0108083	0.014218	0.0119523	0.0110657	0	0.00563656	0.0139541	0.0122288	0.0113165	0.0148691	0.0429591	0.000735725	0.0115347	0.0255233
SLC25A35	0	0	0	0.000812617	0.00288313	0	0.00101555	0.00745455	0.00102093	0	0.000409434	0	0.00517264	0.000924205	0.00155876	0.0035671	0	0.00521879	0	0.00414461	0.000474536	0.0037328	0	0.00161083	0.000311245	0	0	0	0.000302945	0	0.0409517	0.00240336	0.000204105	0.00236108	0	0.000216028	0.00478863	0.00559047	0	0.00538259	0.000946365	0	0	0	0.00184473	0	0.000761705	0
RANGRF	0.00755289	0.0439157	0.0128761	0.038325	0.0305253	0.0262877	0.0251944	0.0242825	0.0247668	0.0125024	0.0162216	0.0177014	0.0201969	0.0410061	0.0156933	0.0450223	0	0.0324543	0.0311708	0.0300375	0.0202838	0.0171561	0.0153955	0.019728	0.00888962	0.011341	0.25554	0.0281141	0.0356933	0.0216287	0	0.0216408	0.0170518	0.0100241	0	0.0110457	0.0238463	0.0138782	0	0.0147793	0.0220938	0.00298756	0.0509767	0.0598231	0.0321645	0.00904796	0.00887504	0.00769566
ARHGEF15	0	0	0.00191251	0.00707281	0.00330923	0.00901968	0.00326312	0.000645767	0.00389081	0.000247571	0.00282478	0.00111861	0	0	0.0045418	0.00138183	0	0.00208382	0.00229448	0.00475349	0.0065267	0.000557173	0	0.000957074	0.00218673	0	0	0	0.00266873	0.00291164	0	0.0013796	0.0041214	0	0	0.0017121	0.00369609	0.00548037	0	0	0.00121685	0	0.0140301	0.00420148	0.00137878	0.0252773	0.00246697	0
ODF4	0	0	0.00318551	0	0	0	0	0	0	0	0	0	0	0	0	0	0	0	0	0	0	0	0	0	0	0	0	0	0.00110876	0	0	0	0	0	0	0	0	0	0	0	0.000312912	0	0.00450178	0	0	0	0	0
AC135178.3	0.0109577	0	0.00166354	0.0143204	0.00512018	0.00548914	0.00320318	0.00386297	0.00272096	0	0.00521965	0.00044006	0	0.0092742	0.000964102	0.00540599	0	0.0065483	0.00789807	0.00443239	0.00389378	0.00334262	0	0.00571694	0.00158516	0	0	0.00772951	0.00298976	0.0012938	0	0.00476821	0.00235383	0	0	0.00124052	0.0053996	0.00244793	0	0	0.00519045	0	0.00411753	0	0.0044725	0	0.00151069	0.00695254
RNF222	0	0	0	0	0.00115524	0	0.00103608	0	0.000351604	0	0	0	0	0	0	0	0	0	0	0	0	7.13095e-05	0.0112207	0	0	0	0	0	0.00079652	0.00107532	0	0.00218577	0.000188121	0	0	0	0	0	0	0.00117873	0	0	0.0017331	0	0	0	0	0
NDEL1	0.150199	0.112004	0.10074	0.112789	0.10685	0.126208	0.102902	0.0940801	0.0704288	0.0816439	0.0782531	0.0754324	0.0717425	0.0960632	0.0929998	0.126609	0	0.110546	0.082697	0.108093	0.0869985	0.0690036	0.0888916	0.0600421	0.0919319	0.105751	0.494259	0.135736	0.0766886	0.104298	0.151408	0.0991296	0.106099	0.101406	0.0413914	0.0977051	0.0677275	0.0944626	0	0.0640381	0.0970752	0.100682	0.0958885	0.0850552	0.0841448	0.0731833	0.079792	0.0843393
MYH10	0.334293	0.358712	0.265948	0.319874	0.274943	0.33532	0.302153	0.279757	0.187514	0.251193	0.276827	0.258121	0.316591	0.23415	0.346906	0.256138	0	0.306843	0.282359	0.304483	0.248985	0.184669	0.378099	0.118066	0.24854	0.354095	0.878039	0.362546	0.353253	0.382128	0.464556	0.245027	0.314849	0.285465	0.359838	0.308809	0.253367	0.247426	0	0.339044	0.260617	0.325719	0.314512	0.328862	0.355704	0.297653	0.184413	0.468066
CCDC42	0	0	0.000793725	0.00131967	0.00164889	0	0.000410067	0.00189265	0.000547148	0	8.34576e-05	0.00209859	0	0	0.00539518	0.00385471	0	0.000337556	0	0.000906397	0	0	0	0.000436957	0	0	0	0	0.00319609	0	0	0.000922251	0.000151244	0	0.00984971	0	0	0	0	0	0.0015784	0	0	0	0.0110144	0	0.000406464	0
PIK3R6	0	0.00320025	0.00395758	0.00278101	0.00631104	0	0.000263156	0.00144055	0.00300017	0	0.000271549	0.00278414	0.00601182	0.00295362	0.00141369	0.00453281	0	0.00453816	0.0016818	0.00304104	0.00583931	0.00189431	0	0.00106804	0.00228161	0	0	0	0.0086424	0.00356681	0	0.00313402	0	0	0	0.000773219	0.000770075	0.00190918	0	0.00860951	0.00476713	0.00276935	0	0	0	0.00608422	0.00794181	0
PIK3R5	0	0.00325756	0.000950495	0.00457565	0.00183401	0.00185486	0.00178411	0	0.00113605	0	0.000131326	0	0.00619062	0.00667069	0.00364114	0	0	0.0052551	0	0.000671454	0.00183571	0.00347182	0	0.00286096	0.00017375	0.00349735	0	0	0.00823372	0.00241685	0	0.00161405	0.00311397	0.000691435	0	0.000640561	0.00158203	0.0048835	0	0	0.002856	0.0143375	0.00964518	0.00899511	0	0	0.0177966	0
NTN1	0.00791419	0.00142121	0.0228352	0.0232785	0.0286659	0.00903375	0.0246971	0.0131378	0.0309755	0.0106985	0.00484196	0.00853406	0.00728563	0.0603351	0.0209615	0.0231631	0	0.0485891	0.0119749	0.0162417	0.0228311	0.01377	0	0.0179268	0.0105774	0.00538927	0	0.0135682	0.0349051	0.00880867	0.00689648	0.0254058	0.00865034	0.0227013	0.0102825	0.00888341	0.0137075	0.00720274	0	0.0162479	0.0216611	0.00722063	0.0509587	0.011908	0.0187633	0.0141077	0.03815	0.0608916
STX8	0.267726	0.225511	0.198438	0.229435	0.207862	0.25455	0.199314	0.222737	0.153273	0.227586	0.245792	0.234547	0.216911	0.201031	0.270627	0.224946	0	0.272391	0.221844	0.247895	0.19022	0.154468	0.234756	0.133571	0.198321	0.275331	0.120179	0.271929	0.239589	0.280987	0.345809	0.157921	0.270724	0.231774	0.285843	0.192322	0.200918	0.229573	0	0.247586	0.187114	0.303473	0.23405	0.266064	0.204057	0.14057	0.182103	0.196283
CFAP52	0	0.0155998	0.00887668	0.00825447	0.0159616	0.0142971	0.0233655	0.00609427	0.00545643	0.0123375	0.0123844	0.00346243	0.0124646	0.000492689	0.0262399	0.0111252	0	0.00785966	0.00776936	0.006914	0.00719955	0.00542619	0.0214893	0.00315222	0.000622181	0.0324234	0	0.045537	0.0173451	0.009214	0.0191973	0.00597851	0.0130902	0.0213993	0.0164997	0.00294851	0.00653361	0.00857165	0	0.00650453	0.0038535	0.00925943	0.0174616	0.00593811	0.0215071	0.00770105	0.00207705	0.0341032
USP43	0.0685716	0.0295136	0.0156877	0.0197625	0.019547	0.0166043	0.0198324	0.0327928	0.00781503	0.00973181	0.0143597	0.00888025	0.0239588	0.0118179	0.0331312	0.00648572	0	0.0118508	0.0133169	0.0167712	0.0164376	0.0102102	0.0185329	0.00507515	0.0085743	0.0228579	0.494259	0.0423272	0.0266405	0.0289255	0.0483654	0.0159037	0.033173	0.00504014	0	0.00587156	0.0118079	0.00345709	0	0.0328016	0.00866654	0.0585271	0.0180612	0.0371039	0.023347	0.0397381	0.00582654	0.0746133
DHRS7C	0	0	0.000156659	0.000339656	0.00174668	0.00205234	0	0	0.000548143	0	0	0.000218399	0	0	0	0	0	0.000754744	0	0	0	0.00142827	0	0.000119905	0	0	0	0	0.00239453	0	0	0	0.0035189	0.000745414	0	0	0	0	0	0	0	0	0	0	0	0	0	0
GSG1L2	0.0490418	0	0.00485775	0.0177073	0.00924139	0.010576	0.00393766	0.0048638	0.00623615	0.000596572	0.00521477	0.00338096	0.00880304	0	0.00834682	0.0137333	0	0.0121385	0.00229235	0.0058366	0.0102097	0.00392659	0	0.00300905	0.00273816	0	0	0	0.0092118	0.00353267	0	0.00838199	0.00321111	0.00820354	0.00324438	0.00321451	0.00105614	0.00430352	0	0.00216291	0.0110155	0.00304537	0.00175175	0	0.00762997	0	0.00574666	0.0113724
GLP2R	0.0335735	0	0.00263782	0.00556017	0.00900728	0.00242451	0.00147328	0.000728788	0.000309232	0	0	0.00065737	0.00318344	0	0.00216936	0.00350682	0	0	0.000747415	0.00361062	0.000708755	0.00130387	0	0.00167228	0	0	0	0	0.0044957	0	0.00689648	0.00158175	0	0	0	0.00182867	0.000285915	0.000397179	0	0.0155533	0.00596476	0	0	0	0	0.0106513	0.00032399	0.041728
RCVRN	0.00371374	0.0100389	0.00349969	0.00421398	0.00253033	0.00808526	0.0214873	0.00496502	0.00313766	0.00348293	0.0100958	0	0	0.00101618	0.000351073	0.00176719	0	0.0095086	0.00135457	0.0149567	0.00483882	0.0111123	0.000641326	0.00371463	0.000283713	0	0	0.00679389	0	0	0.0117502	0.00229727	0.002938	0.00778501	0	0.000947564	0.0081093	0.00026424	0	0	0.000294237	0	0.00677507	0	0.00117444	0.0405311	0.00517178	0.0144166
GAS7	0.376631	0.436549	0.365213	0.39653	0.344476	0.433451	0.425394	0.36583	0.281051	0.341131	0.32565	0.307632	0.39595	0.250339	0.415926	0.346798	0	0.399317	0.34043	0.381692	0.342506	0.255853	0.387578	0.197105	0.335727	0.396566	0.301877	0.428473	0.360206	0.542052	0.554351	0.314651	0.394582	0.391416	0.404362	0.385262	0.350225	0.32488	0	0.433749	0.324665	0.479695	0.384526	0.515227	0.471164	0.361354	0.356437	0.605782
MYH13	0.0117937	0.00850149	0.010353	0.0129124	0.0106101	0.0035436	0.00215277	0.00632968	0.00662247	0.00773442	0.00143754	0.00212463	0	0.0151777	0.00538511	0.00493715	0	0.00457449	0.00344229	0	0.00570628	0.00117743	0.00229733	0.00967177	0.00389112	0.00431483	0	0.0125398	0.00833945	0.00612055	0	0.000854797	0.000346025	0.000258636	0.0135459	0.00180172	0.0110323	0.00281663	0	0.018508	0.00655806	0.00125424	0.00299118	0	0.000827322	0.00145126	0.00146821	0.0100171
MYH8	0	0	0.000518329	0.00120876	0.001687	0.00494604	0	0	0.00109674	0	0.00144323	0	0	0	0.000371926	0	0	0.00144085	0	0.000445431	0.000589787	0.000483889	0	0.00125149	0	0	0	0	0	0	0	0.00117216	0	0	0	0	0.00462157	0	0	0	0	0	0	0	0	0	0.00289167	0
MYH4	0	0	0	0.000440616	0	0	0	0.000639819	0.000949646	0	0	0	0	0.000424923	0	0	0	0	0	0	0	0	0	0	0	0	0	0	0	0.000735644	0	0	0	0	0	0	0	0	0	0	0	0	0	0	0	0	0	0
MYH1	0.0025266	0	0.000139526	0.0012007	0	0.00231369	0	0	0.000380045	0	0	0	0	0	0	0.00102149	0	0.000997906	0.000281322	0	0	0.000244231	0.00843291	0.00187102	0	0	0	0	0.00174893	0.000735644	0	0.00113154	0.0041853	0	0	0	0	0	0	0	0	0.00709343	0	0	0	0	0	0
MYH2	0	0	0	0.000950828	0.000175374	0	0	0.000639819	0.000215387	0	0	0	0	0	0	0	0	0	0	0	0	0.00150766	0	0.00174777	0	0	0	0	0	0	0	0	0	0	0	0	0	0	0	0	0	0	0	0	0	0	0	0
MYH3	0.000391922	0.00293709	0.00917256	0.0104646	0.00391796	0.00304145	0.00239232	0.00772349	0.0033834	0	0.00361305	0.00270836	0.0103563	0.00560531	0.00665352	0.00814718	0	0.0133996	0.00463237	0.00516524	0.00422304	0.00955576	0	0.00588386	0.00310206	0.0103392	0	0	0.0112273	0.00512166	0	0.00235669	0.00436038	0.0131535	0.0032244	0.00798146	0	0.0036593	0	0.00366282	0.00461433	0.0020686	0.00280707	0	0	0.0075175	0.00389374	0.00457501
SCO1	0.00621347	0.027092	0.0223607	0.0525981	0.0257208	0.0563435	0.0295574	0.0397826	0.0305234	0.0143467	0.0431034	0.0493042	0.0361443	0.0456038	0.0351647	0.0536022	0	0.0421613	0.03377	0.0189584	0.0327309	0.0307586	0.0286793	0.0337154	0.00850776	0.0271786	0	0.030441	0.0250537	0.0253037	0.0466398	0.0308673	0.0171501	0.021063	0.0247335	0.0298337	0.0240097	0.0460176	0	0.0512036	0.0271224	0.0253221	0.0542782	0.0345089	0.0166161	0.0333505	0.0239492	0.0429015
ADPRM	0.0139752	0.0347255	0.0378972	0.0377695	0.0295128	0.0275958	0.0179231	0.0266775	0.0233107	0.025256	0.017442	0.0159787	0.00822783	0.0340016	0.029559	0.0257456	0	0.0427021	0.0197364	0.013803	0.0168662	0.0158313	0.0411206	0.0169551	0.0192864	0.00179552	0	0.017085	0.0344529	0.0329967	0.0271964	0.0223574	0.0394619	0.0281902	0.00660462	0.0269284	0.0132377	0.0191991	0	0.0196624	0.027957	0.0462432	0.0353049	0.0129401	0.0300524	0.0310768	0.022376	0.0398924
TMEM220	0.0113556	0.0326602	0.0297196	0.03732	0.0431439	0.0277921	0.0131231	0.0181552	0.0362791	0.0285372	0.0362011	0.0291243	0.0631057	0.0733763	0.0355584	0.0523993	0	0.0590263	0.0300507	0.0415754	0.0374279	0.0253524	0.0159847	0.036187	0.0267232	0.0483329	0	0.046465	0.0286885	0.0694291	0.0964712	0.0247955	0.025559	0.021543	0.0239069	0.0428344	0.00690507	0.00964942	0	0.0515847	0.0565805	0.0302965	0.0754264	0.00785828	0.00347028	0.0279184	0.0341859	0
TMEM238L	0	0	0.0010343	0.00123652	0.000730172	0	0	0.000358175	0.00178645	0	0.000184743	0.000772471	0	0	0	0.00200832	0	0.000533759	0.00013505	0.00290401	0.000210178	0.000953025	0	0.00888098	0.00238689	0	0	0	0.00430385	0	0	0.00203466	0.000290926	0	0	0.00245156	0.000322417	0	0	0	0.00390152	0	0.00181825	0	0.00291971	0	0.00211812	0
PIRT	0	0.000671288	0.000506326	0.00516439	0.00612057	0.00153621	0.000268007	0.000134951	0.00299672	0.000115093	0.000622078	0	0.00241523	0.00106239	0.00418526	0.00223564	0	0.00339777	0.00366594	0.000718991	0.00532807	0.00195783	0	0.00540707	0.000882977	0	0	0	0.00597432	0	0	0.0105203	0.000872256	0	0	0	0.000255874	0.00433224	0	0.00573999	0.00302305	0	0.00545906	0	0.000743569	0	0.000575223	0
SHISA6	0.722191	0.651632	0.651634	0.687369	0.652851	0.704562	0.602716	0.43723	0.623839	0.592876	0.53052	0.521749	0.567069	0.627517	0.624575	0.694394	0	0.705024	0.646567	0.73746	0.615213	0.440107	0.649757	0.419869	0.446836	0.595145	0.615193	0.708683	0.662283	0.736288	0.654412	0.591646	0.554353	0.864289	0.518694	0.773331	0.698562	0.433233	0	0.687822	0.716592	0.775503	0.678277	0.718473	0.719785	0.570604	0.627301	0.553481
DNAH9	0.109911	0.133281	0.124023	0.117913	0.129479	0.117819	0.109906	0.142405	0.0925866	0.123985	0.0882453	0.0915727	0.11237	0.124518	0.108372	0.118195	0	0.145652	0.112947	0.144286	0.132944	0.0979712	0.077033	0.0922496	0.0705033	0.165682	0	0.0523081	0.128321	0.1684	0.0752087	0.130864	0.140743	0.170813	0.0568205	0.143113	0.110771	0.0938395	0	0.156142	0.0945109	0.12192	0.1774	0.0844281	0.132118	0.0900399	0.102824	0.225087
ZNF18	0.00779506	0.0213861	0.036281	0.0354015	0.0357916	0.0350605	0.0145509	0.026485	0.0245181	0.0300337	0.0364426	0.034794	0.0201685	0.0374854	0.0395216	0.0332839	0	0.0248468	0.0394497	0.0319669	0.0352839	0.0208297	0.0279843	0.0196331	0.0213968	0.0180866	0	0.0444872	0.0358983	0.02191	0.022678	0.0332908	0.0249183	0.0180771	0.0251462	0.0349473	0.0239162	0.00548688	0	0.0358343	0.0270264	0.0516419	0.0112484	0.0156521	0.0447821	0.0180855	0.0160605	0.00769566
MAP2K4	0.395294	0.343397	0.353809	0.40441	0.360977	0.458722	0.42726	0.300396	0.184098	0.328196	0.308457	0.314495	0.339524	0.255897	0.316027	0.284345	0	0.295591	0.345721	0.374018	0.283157	0.179595	0.364831	0.15945	0.302255	0.372756	0.454185	0.555407	0.420854	0.543643	0.460734	0.250671	0.358349	0.413838	0.381675	0.318751	0.360416	0.30508	0	0.425949	0.299928	0.443121	0.35348	0.568001	0.475015	0.25898	0.207492	0.482083
MYOCD	0	0.00247131	0.00386442	0.00995048	0.00569964	0.00692794	0.000869726	0.0136756	0.00546699	0.000650975	0.00251001	0.000416805	0	0.00243527	0.000426785	0.00641185	0	0.0103737	0.00661929	0.00446737	0.00809917	0.00272311	0	0.00374242	0.00638813	0	0	0	0.00752247	0.00534603	0	0.00137183	0.00256556	0.000505886	0	0.000469559	0	0	0	0.0150653	0.00453908	0.00642864	0.0227885	0	0	0	0.00446001	0
ARHGAP44	0.48829	0.468462	0.386407	0.423531	0.376282	0.410518	0.410864	0.325293	0.221777	0.367319	0.338916	0.302146	0.360395	0.267303	0.385756	0.327939	0	0.394295	0.377398	0.430987	0.309494	0.247848	0.465802	0.166707	0.312457	0.402568	0.68728	0.59068	0.476636	0.532655	0.590256	0.314844	0.383145	0.426067	0.365525	0.367558	0.379474	0.307173	0	0.488206	0.326546	0.541773	0.39844	0.488819	0.472445	0.343861	0.225929	0.660654
ELAC2	0.0101761	0.0249088	0.0431005	0.0327527	0.049307	0.044915	0.0243927	0.047282	0.0253919	0.0155253	0.0168028	0.0352	0.0468683	0.0354328	0.0321978	0.0452771	0	0.0407196	0.0432023	0.0513709	0.0362358	0.0238163	0.0126696	0.024837	0.0338863	0.0372337	0.0124568	0.0182963	0.0284275	0.0412714	0.0330289	0.0338237	0.0378722	0.017886	0.0238947	0.034466	0.057097	0.0240859	0	0.0470532	0.025145	0.0454459	0.0346603	0.0569443	0.0338079	0.0296335	0.0448269	0.0104952
HS3ST3A1	0.00840605	0.0033421	0.0141141	0.0110327	0.00608728	0.0199047	0.00767559	0.00543047	0.0040143	0.00410908	0.0053824	0.0171831	0.0134956	0.00917382	0.00674208	0.00240585	0	0.00247686	0.0200598	0.00822983	0.00922588	0.00951542	0	0.00164459	0.00413197	0.0103392	0	0.0241414	0.0127192	0.00697789	0	0.00432009	0.0146785	0.0227219	0.0126829	0.0112347	0.0159606	0.0174634	0	0	0.00410431	0.0280417	0.0245917	0.00358646	0.00247567	0.0170046	0.00102255	0.0697494
COX10	0.0897115	0.0523167	0.0906085	0.0919962	0.10696	0.114523	0.0759645	0.0766744	0.0712546	0.0776946	0.0836856	0.0839096	0.0886329	0.0477744	0.0802159	0.0713771	0	0.0807377	0.0978846	0.0728289	0.0921248	0.0682839	0.0714058	0.0527513	0.0631122	0.0951462	0.0783382	0.158105	0.0775595	0.111706	0.0459066	0.0695198	0.105268	0.105488	0.100702	0.100197	0.0542074	0.0806696	0	0.102552	0.0874793	0.0683966	0.0623715	0.0775683	0.078717	0.0835329	0.0623096	0.0554499
HS3ST3B1	0.000391922	0	0.00450575	0.00187452	0.00167206	0.015344	0.000336791	0.00261052	0.00248683	0.000115093	0.000305286	0.000292567	0	0.000670831	0	0.00359221	0	0.000428546	0.00200438	0.00617857	0	0.00129341	0	0.00216719	0	0	0	0	0.00727428	0.000681571	0.0263953	0.000872552	0.00149031	0.00452683	0	0.00181943	0	0.00403183	0	0	0	0	0.00433826	0	0	0	0	0.00457501
PMP22	0.00791419	0.0594227	0.0410862	0.0289534	0.0464433	0.0403431	0.069628	0.0315158	0.0137579	0.0294142	0.0125749	0.00826404	0.0201543	0.0144369	0.00709537	0.0113189	0	0.0151895	0.0235184	0.0275966	0.0237932	0.0143543	0.0447751	0.00930761	0.0196058	0.0103207	0	0.0704496	0.0308196	0.0797836	0.0629653	0.0174575	0.0164446	0.014839	0.00248061	0.0233511	0.00781616	0.00120358	0	0.0158263	0.00563072	0.0590687	0.0162416	0.0259044	0.0359997	0.00666557	0.0236794	0.0100171
TEKT3	0	0.00491232	0.00879729	0.00646102	0.00782339	0.00473877	0.00220705	0.0136701	0.006311	0.0179166	0.0145261	0.0151317	0.0178727	0.0162024	0.0256848	0.0132715	0	0.0165789	0.00681944	0.00675748	0.0130611	0.00862085	0	0.0160907	0.00488973	0.0118923	0	0	0.00746204	0.0218659	0.0230968	0.023591	0.00233819	0.00409442	0.00456573	0.0142324	0.00505328	0.00352863	0	0.0109707	0.00549349	0.00977186	0.0162029	0	0.000299717	0.025283	0.00753893	0.00457501
CDRT4	0	0	0	0	0.000473541	0	0.000334118	0.00311912	0.000353717	0	0	0	0	0	0.000306823	0.00129898	0	0.00203174	0.00137217	0	0.000230172	0	0	0	0	0	0	0	0.0032236	0	0	0.00107706	0	0	0	0	0	0.000969166	0	0.00264938	0	0	0.00444111	0	0	0	0.000192634	0
CDRT1	0	0	0.000435364	0	0.00257915	0	0	0	0.000370054	0	0.000575195	0.000268186	0	0.000495244	0	0.000844111	0	0	0.000602164	0.00208562	0.00169533	0.0037229	0	9.58756e-05	0.0065339	0	0	0	0	0	0	0	0.00112671	0	0	0	0	0.000324791	0	0	0.00115441	0	0.0023204	0	0	0.00193757	0	0
AC005324.3	0	0.00585441	0.00206211	0.00529651	0.00256933	0	0.00363306	0.00634106	0.00134051	0.00170922	0.000784983	0	0	0.000430249	0	0.00248267	0	0.00554528	0.000470042	0.00010053	0.00207826	0.00129347	0	0	0	0	0	0	0	0.0139627	0	0.00239356	0	0	0	0.00195357	0.000669298	0.00272406	0	0.00076725	0.0012996	0	0	0.00502322	0.000994999	0	0.000486342	0.0348319
TRIM16	0.0607176	0.0804177	0.0641831	0.0583387	0.0530502	0.0441318	0.0591922	0.0510271	0.0503529	0.0577876	0.0721058	0.0424159	0.0721144	0.0553185	0.0961378	0.0674473	0	0.0709715	0.0567588	0.0647242	0.0485888	0.0616592	0.0291796	0.0471388	0.0355852	0.0586682	0	0.0570789	0.0661695	0.0715089	0.00649439	0.0734612	0.100877	0.0808403	0.0836829	0.0592238	0.0472781	0.0537518	0	0.0705361	0.0690221	0.117131	0.0556247	0.0714228	0.087448	0.0391339	0.064778	0.108582
AC005324.4	0	0.00500851	0.0018878	0.00362619	0.00452688	0.0042052	0.000864828	0.0041773	0.00507609	0.0061294	0.00207263	0.00775698	0.0028364	0.010407	0.00428753	0.00315922	0	0.0130604	0.00573948	0.00658686	0.00564464	0.00390464	0.0359856	0.0058467	0.000609135	0	0	0.0124493	0.0019017	0.00688681	0	0.0033784	0.00402165	0.00866855	0	0.00891008	0.00144449	0	0	0.00731464	0.00546786	0	0.00304076	0	0.000700838	0	0.0080152	0.00769566
TBC1D26	0	0	0.00012528	0.00186226	0.00127662	0	0	0.00124016	0.00121924	0	0	0	0	0.000713938	0.00167027	0	0	0.000703295	0	0.000411248	0.000330677	0.00127559	0.00622153	0	0.00155496	0.0128902	0	0	0	0.00592168	0	0.00498731	0.00448078	0	0	0	0	0	0	0.00514418	0	0	0	0	0.0137242	0	0	0
ADORA2B	0.0505264	0.0325196	0.0168474	0.0224471	0.0126493	0.0206021	0.0184809	0.027666	0.0234082	0.0172698	0.0212842	0.0264527	0.00828653	0.0106871	0.0183819	0.0150413	0	0.0228174	0.0120097	0.0234539	0.00710522	0.0189045	0.0220659	0.0187995	0.0129955	0.00673974	0	0.0041999	0.0199674	0.0163971	0.0112954	0.027708	0.0286586	0.0293591	0.0055614	0.0183129	0.015812	0.00314785	0	0.0325766	0.0183058	0.032392	0.0260844	0.0171839	0.00650554	0.00203427	0.0138713	0.0224328
ZSWIM7	0.0422765	0.0402002	0.0431614	0.0913018	0.0614324	0.0764037	0.0722899	0.0731373	0.0494966	0.0628767	0.0505918	0.0501482	0.0676083	0.0778324	0.0744145	0.0784546	0	0.0439111	0.0643159	0.0515357	0.0771262	0.0461015	0.0272518	0.0567584	0.0358002	0.0453983	0.0124568	0.0740414	0.0646562	0.055664	0.0749932	0.0512665	0.0577008	0.0432188	0.0635986	0.0721265	0.0601809	0.0533631	0	0.0597882	0.0700874	0.0756679	0.085862	0.0800782	0.0321366	0.041497	0.0538212	0.0616926
TTC19	0.271813	0.23177	0.212777	0.329063	0.308598	0.319461	0.338926	0.210152	0.164082	0.258974	0.22595	0.202338	0.233464	0.220201	0.229648	0.268451	0	0.252898	0.247786	0.244645	0.227641	0.178706	0.21085	0.12746	0.1871	0.260136	0.279952	0.334655	0.328911	0.357304	0.373499	0.267724	0.246204	0.237668	0.215318	0.199872	0.225831	0.188139	0	0.327685	0.214116	0.257646	0.307562	0.403307	0.318296	0.169571	0.156065	0.314153
NCOR1	0.408038	0.467429	0.31949	0.374926	0.31705	0.34597	0.337098	0.27849	0.170821	0.287141	0.328482	0.267289	0.366048	0.224098	0.356554	0.334318	0	0.300864	0.336563	0.339952	0.279226	0.197766	0.306017	0.131574	0.277964	0.371097	0.451958	0.355834	0.403395	0.465959	0.518155	0.252778	0.340836	0.34855	0.374495	0.306724	0.308023	0.315425	0	0.456287	0.285071	0.393526	0.366703	0.386685	0.388459	0.227033	0.203423	0.424333
PIGL	0.314982	0.375891	0.255737	0.261754	0.225806	0.217727	0.13349	0.225639	0.155389	0.211824	0.220183	0.204052	0.220268	0.220038	0.295364	0.235382	0	0.26826	0.221255	0.244548	0.170722	0.196498	0.206845	0.119186	0.153127	0.145157	0.0411263	0.23069	0.208225	0.271683	0.372241	0.208703	0.256091	0.152453	0.278641	0.248297	0.153326	0.191619	0	0.299128	0.232793	0.342144	0.31427	0.116634	0.175516	0.229283	0.179606	0.253185
CENPV	0.0688217	0.0486528	0.0635263	0.0906271	0.0915433	0.0762121	0.124762	0.100498	0.0810754	0.0516173	0.0679487	0.056639	0.1009	0.0703	0.0688515	0.102461	0	0.12979	0.0706198	0.0816943	0.094013	0.0717209	0.0370648	0.0742293	0.090384	0.0486111	0.310639	0.161009	0.0914348	0.106348	0.110128	0.0849202	0.0832832	0.102531	0.0608674	0.0696534	0.0712616	0.0869804	0	0.0865458	0.085455	0.12465	0.0922843	0.117647	0.10875	0.0663222	0.0532926	0.117742
UBB	0.154545	0.191902	0.136403	0.233373	0.159383	0.221409	0.42209	0.244615	0.140251	0.127363	0.18379	0.122539	0.20558	0.132406	0.140891	0.133507	0	0.119437	0.302516	0.195813	0.138218	0.108817	0.196043	0.107701	0.221725	0.148306	0.698015	0.351363	0.201877	0.264711	0.471595	0.162108	0.266884	0.17718	0.115053	0.124713	0.175554	0.200725	0	0.165043	0.107539	0.0665286	0.174883	0.355972	0.252769	0.168438	0.0773521	0.329615
TRPV2	0.0025266	0.013273	0.00674113	0.0101886	0.0137251	0.00190351	0.0114604	0.0173959	0.0101268	0.0081348	0.00496126	0.00365431	0.0137254	0.00995642	0.0120538	0.0208699	0	0.0156202	0.0159929	0.0319408	0.00985512	0.0137197	0.00799436	0.0162005	0.0150514	0	0	0.0136425	0.00975372	0.0115482	0	0.0165205	0.00694637	0.00327015	0	0.00696162	0.020049	0.00500469	0	0.00604378	0.0133849	0.00350713	0.0348976	0.0281992	0.00465894	0.0101592	0.0177937	0.00132958
LRRC75A	0.0319428	0.00578736	0.0272978	0.0499308	0.0368885	0.0108198	0.0443505	0.0101859	0.0393025	0.0185742	0.0105049	0.00979369	0.00883492	0.0255726	0.0223132	0.0441588	0	0.0512176	0.0369225	0.0416282	0.0214015	0.0370622	0.0187053	0.0255316	0.00852095	0.00800316	0	0.0130608	0.0476618	0.0498774	0.0811789	0.0389478	0.0252208	0.0304803	0.0550515	0.0324183	0.0174248	0.0299077	0	0.0498885	0.0330618	0.0265318	0.0430521	0.0275186	0.0118389	0.0508748	0.0268657	0.0365243
ZNF287	0.0457279	0.0152256	0.0279186	0.0232625	0.0265737	0.043361	0.0219528	0.0343935	0.0249446	0.00988211	0.0293526	0.0181133	0.034998	0.0279222	0.0212755	0.0280431	0	0.0296582	0.0305439	0.024021	0.0345927	0.0301433	0.0378002	0.015601	0.0259551	0.0178483	0	0.0390236	0.0310384	0.0462807	0.0271251	0.0429528	0.0379156	0.0326332	0.0182378	0.0314864	0.00926615	0.00915898	0	0.0114296	0.0191861	0.0112529	0.0251979	0.020144	0.0262896	0.00262588	0.0144619	0.00132958
ZNF624	0.0222641	0.0268469	0.0368233	0.0417496	0.042406	0.0404574	0.0325064	0.0322268	0.020481	0.0385021	0.0341178	0.0303215	0.0306973	0.0365094	0.0271409	0.0587407	0	0.0654919	0.0300833	0.0571219	0.0287019	0.0294403	0.0640235	0.0273431	0.0411727	0.0166941	0.0411263	0.0549731	0.0700989	0.0621989	0.0402099	0.0343835	0.0460598	0.0295086	0.0628578	0.052442	0.0269125	0.0345393	0	0.0251421	0.0350906	0.0452927	0.0251752	0.00580466	0.0105129	0.0389236	0.0235836	0
CCDC144A	0	0	0.000297537	0	0	0	0	0	0.000407005	0	0	0	0	0	0	0	0	0	0	0.00117591	0	0	0	0	0	0	0	0	0	0	0	0	0	0	0	0	0	0	0	0	0	0	0.00466087	0	0	0	0	0
AC098850.3	0.589314	0.453854	0.357574	0.400593	0.36032	0.384319	0.351374	0.321595	0.211247	0.389047	0.311188	0.37426	0.419824	0.247303	0.459484	0.310916	0	0.34146	0.328463	0.364855	0.292504	0.267334	0.318831	0.18931	0.317678	0.344279	0.326762	0.508254	0.397935	0.513803	0.512774	0.269201	0.431235	0.389866	0.430796	0.426928	0.313024	0.252651	0	0.374695	0.305569	0.418844	0.383894	0.398345	0.4399	0.353609	0.205858	0.434936
TNFRSF13B	0	0	0.000288625	0.00112754	0.000299154	0	0	0	0.000472742	0	0	0.000536357	0	0.00268565	0	0	0	0.000993074	0.00113129	0.00106618	0	7.84051e-05	0	0	0.000776593	0	0	0	0	0	0	0.000809764	0	0	0	0	0	0	0	0	0	0	0	0	0	0.000977253	0	0
MPRIP	0.228727	0.23451	0.238609	0.282296	0.256	0.244873	0.292674	0.265598	0.172711	0.208894	0.223731	0.197821	0.320629	0.198125	0.260657	0.253782	0	0.306272	0.252005	0.270212	0.225782	0.174024	0.253664	0.149551	0.194079	0.303107	0.310639	0.251668	0.287288	0.319993	0.312802	0.211601	0.260853	0.283951	0.29394	0.287238	0.258843	0.212111	0	0.375357	0.257452	0.390909	0.26913	0.300585	0.302247	0.216504	0.185408	0.311296
PLD6	0.0148186	0.00634244	0.0210705	0.0303819	0.0268187	0.0307133	0.059417	0.0652526	0.0251443	0.0220093	0.0270165	0.0219546	0.018316	0.0237867	0.0296228	0.0229143	0	0.0222779	0.0256467	0.047381	0.0249148	0.0207676	0.0192002	0.0202573	0.0269204	0.0364264	0.0124568	0.0282138	0.0431983	0.0298286	0.0193197	0.0206922	0.0501833	0.0151209	0.0184307	0.0176945	0.0218314	0.0123491	0	0.0368807	0.0287695	0.0156535	0.0464472	0.0466878	0.0668722	0.00902499	0.0128224	0.0768925
AC055811.2	0	0.0167472	0.018262	0.0195043	0.0104244	0.0130529	0.0258961	0.0113268	0.0110223	0.00871838	0.0111114	0.0034175	0.020783	0.0110082	0.00869331	0.0104582	0	0.0179315	0.0123468	0.0236482	0.0132003	0.00961444	0.0153288	0.0116806	0.0126375	0.00130546	0	0	0.0115025	0.0148117	0.0561397	0.0100415	0.0114002	0.00221303	0	0.0231532	0.0111538	0.0347245	0	0.0102889	0.0204937	0.0160626	0.0083225	0.0169815	0.0118047	0.0092827	0.0134215	0.0182904
COPS3	0.0363919	0.0258732	0.0455177	0.0589524	0.0634156	0.0609604	0.0464084	0.0473804	0.0474078	0.0659408	0.0558396	0.0437237	0.0525761	0.0644264	0.0670136	0.0935955	0	0.07134	0.0535409	0.0606363	0.0347874	0.0447447	0.0246131	0.0376358	0.0593583	0.0702466	0.0124568	0.0442077	0.0551718	0.0723187	0.0835162	0.0614577	0.0527337	0.0648207	0.0294139	0.0425488	0.0684585	0.037775	0	0.0459338	0.0406959	0.0242669	0.0714095	0.0831564	0.0676201	0.084861	0.0466816	0.0267403
NT5M	0.0901061	0.0883141	0.0561387	0.0721259	0.0532135	0.059323	0.0410412	0.0432582	0.0603143	0.0288283	0.0480504	0.0685236	0.119715	0.0833035	0.0990158	0.0713748	0	0.0647229	0.045241	0.0702785	0.0780329	0.0780871	0.128124	0.0392165	0.0434833	0.0474117	0	0.0539958	0.0704375	0.0870326	0.12925	0.0807959	0.0815278	0.0825815	0.0547131	0.093042	0.0440396	0.0452295	0	0.0776723	0.0747559	0.121856	0.107716	0.0388696	0.0597242	0.0287272	0.0612979	0.0181493
MED9	0.0918945	0.0555541	0.0558067	0.061855	0.0362738	0.0546953	0.0549129	0.0523253	0.0453137	0.0332508	0.0358908	0.0553488	0.0718807	0.0517673	0.0509686	0.0598391	0	0.0575413	0.0403877	0.0484895	0.0542782	0.0499048	0.0184221	0.0311554	0.0443055	0.0476161	0	0.048096	0.0456123	0.0425417	0.0624129	0.0460846	0.0535622	0.0465749	0.0271385	0.0549993	0.0465199	0.0498843	0	0.0499996	0.0528615	0.0802571	0.036737	0.102308	0.0369259	0.0741279	0.0358015	0.0796817
RASD1	0.060313	0.0298161	0.0193207	0.016884	0.0103193	0.0284479	0.0964699	0.0512498	0.0207203	0.0149879	0.0325352	0.00735641	0.0640419	0.024168	0.0315132	0.0120504	0	0.00845256	0.0192615	0.0405105	0.020352	0.0183817	0.0211746	0.00178369	0.0498983	0.0207205	0	0.057807	0.0213511	0.0387795	0.0569844	0.0391478	0.0591316	0.0201076	0.0830353	0.015063	0.0182966	0.0286549	0	0.0312734	0.0116744	0.014242	0.00984934	0.0214747	0.0219464	0.0200493	0.0078512	0.0599226
PEMT	0.0374671	0.044297	0.0377813	0.0445384	0.0242363	0.0279515	0.0201523	0.0467038	0.03487	0.0347689	0.0254349	0.0401065	0.0238398	0.074578	0.0580659	0.0461365	0	0.042582	0.0355418	0.03981	0.0245023	0.0308442	0.105692	0.0302782	0.0255029	0.0423783	0	0.0411662	0.036378	0.0610731	0.0716777	0.0268612	0.0385769	0.0434457	0.0263245	0.0331931	0.0259425	0.0402903	0	0.0525386	0.0326052	0.0791324	0.0280387	0.0145834	0.00861173	0.0438779	0.0598495	0.0905224
RAI1	0.131814	0.191497	0.176321	0.231232	0.201217	0.147412	0.308195	0.189041	0.162975	0.160459	0.154478	0.153832	0.231645	0.198922	0.206341	0.244992	0	0.267378	0.179273	0.21392	0.180463	0.167778	0.274762	0.128309	0.138339	0.117832	0.0124568	0.106594	0.152123	0.242398	0.283958	0.192912	0.192206	0.246519	0.187195	0.223354	0.17965	0.212848	0	0.284978	0.216368	0.180773	0.197817	0.264174	0.168541	0.194475	0.220751	0.563816
SREBF1	0.0487897	0.0675255	0.0508103	0.0652857	0.086103	0.051769	0.0734038	0.0756641	0.0677733	0.0385472	0.0499789	0.0408728	0.0522479	0.059363	0.122213	0.0793671	0	0.0995247	0.0463961	0.10171	0.0734029	0.0533061	0.0842162	0.0651074	0.0374487	0.0641886	0.310639	0.0317219	0.0424559	0.0423974	0.0394387	0.0704387	0.0919699	0.0641945	0.0175971	0.0688391	0.0744595	0.0432061	0	0.0526066	0.0805694	0.0186781	0.0393178	0.047318	0.0292142	0.0360252	0.08242	0.000736808
TOM1L2	0.263597	0.30519	0.266929	0.281754	0.29433	0.276897	0.323169	0.246693	0.191236	0.235786	0.253402	0.222079	0.271472	0.271713	0.300302	0.250983	0	0.303721	0.304051	0.310951	0.229473	0.194834	0.297452	0.136065	0.195732	0.305681	0.440337	0.323984	0.250879	0.345232	0.388237	0.243945	0.301041	0.332631	0.354385	0.28306	0.256689	0.21546	0	0.356515	0.240455	0.338306	0.27828	0.327118	0.341521	0.240639	0.199905	0.26468
DRC3	0	0.00572496	0.0190848	0.029609	0.0241427	0.00855002	0.0112713	0.0076729	0.017269	0.00607958	0.0080344	0.00573209	0.000805887	0.0247338	0.0130178	0.0263277	0	0.0183521	0.00826033	0.0102784	0.0109226	0.013822	0.0112361	0.0162301	0.00244497	0.0236247	0	0.0292521	0.0391537	0.00376096	0	0.0201491	0.0140051	0.0313437	0.0221119	0.012051	0.00827834	0.0100938	0	0.00971351	0.0141688	0.0176887	0.0119762	0.02115	0.00713932	0.00456196	0.0193876	0.0133672
ATPAF2	0.162926	0.0830081	0.0662657	0.0726177	0.0566896	0.0504901	0.0702417	0.0626384	0.0590621	0.0948845	0.0490425	0.0513037	0.0829427	0.0820005	0.074577	0.0724328	0	0.0749709	0.0800576	0.0710483	0.062675	0.0735126	0.0747439	0.0414333	0.0431331	0.0195599	0.0783382	0.133754	0.0712478	0.0752257	0.118863	0.0860596	0.0860454	0.0883644	0.0516387	0.0747931	0.0941588	0.049968	0	0.102431	0.0894106	0.126573	0.0732662	0.10964	0.120217	0.110282	0.0489009	0.0692944
GID4	0.0660378	0.025804	0.035395	0.0418397	0.0475097	0.0274664	0.0348548	0.0400111	0.0294968	0.0338815	0.0399979	0.0238354	0.0360436	0.0368818	0.0402142	0.0412237	0	0.0289865	0.0227462	0.031764	0.0378479	0.0392154	0.00433332	0.0234382	0.0530263	0.0683248	0	0.039823	0.0510491	0.0335874	0.0564188	0.0459609	0.0431527	0.0529603	0.0948898	0.0369091	0.0254107	0.0560986	0	0.0174077	0.0503214	0.0201777	0.0327059	0.0570745	0.0458178	0.0445429	0.0172338	0.118715
DRG2	0.0491116	0.0426259	0.0457986	0.0636915	0.037613	0.0867881	0.0525818	0.0351698	0.0337413	0.0232307	0.0343651	0.0167783	0.0516888	0.0527	0.0548637	0.0482271	0	0.0610777	0.0505967	0.0610281	0.046913	0.0250093	0.0262136	0.028987	0.0279836	0.0554697	0	0.0300065	0.0449436	0.0508573	0.0395511	0.0593811	0.0302362	0.0480743	0.0252238	0.0742773	0.0733094	0.0268523	0	0.0620337	0.0442441	0.0308699	0.0648426	0.0691828	0.0768814	0.0478779	0.0252455	0.030247
MYO15A	0.0466412	0.0313565	0.0251411	0.0627716	0.0252162	0.0325248	0.0540836	0.030235	0.0337211	0.0143881	0.017224	0.0207529	0.0267775	0.0684483	0.0708784	0.025714	0	0.0452278	0.0258899	0.0404763	0.0365261	0.0295843	0.0070206	0.0274773	0.028619	0.00705159	0	0.0151512	0.0534174	0.0527047	0.0897728	0.0504579	0.0460727	0.0259312	0.0129197	0.0153278	0.033435	0.0330441	0	0.0440833	0.0218579	0.0518296	0.0826316	0.0640371	0.0409267	0.0254469	0.0330782	0.202934
ALKBH5	0.0605499	0.0827544	0.096844	0.0868281	0.089889	0.0948755	0.179271	0.0988521	0.0792606	0.0450485	0.083301	0.0639831	0.111543	0.0730528	0.0748114	0.090716	0	0.0799927	0.102062	0.0888686	0.0869107	0.0775799	0.104803	0.0521264	0.0846219	0.0894727	0.25554	0.0838042	0.0900824	0.0642076	0.149899	0.090889	0.123027	0.139682	0.0417401	0.0707499	0.0879291	0.0693707	0	0.115354	0.0692396	0.13159	0.080888	0.104604	0.151474	0.0875698	0.0797904	0.173949
LLGL1	0.0177913	0	0.00342288	0.011622	0.0087851	0.00291464	0.0159894	0.000941071	0.00553152	0.00182111	0.00154868	0.00241937	0.00120078	0.00921192	0.00426055	0.00563632	0	0.00436561	0.00172852	0.00357857	0.00518966	0.00623975	0.0319135	0.00495171	0.0103459	0	0	0.00256907	0.00715751	0.025497	0.010258	0.00550788	0.00979364	0.00190458	0	0.0111758	0.00630798	0.0129801	0	0.0091406	0.00544651	0	0.000447937	0.00385802	0.00321592	0.007256	0.00507312	0.000736808
FLII	0.0379611	0.030409	0.0629389	0.0576614	0.0394886	0.0757494	0.0586868	0.0561612	0.0339477	0.0245537	0.03461	0.0348002	0.0711985	0.0392773	0.0425875	0.0327376	0	0.0493373	0.0499507	0.0630193	0.0344765	0.0300059	0.0449541	0.0184437	0.0295126	0.054092	0	0.0110149	0.0507288	0.0832411	0.0650495	0.0412542	0.0416348	0.0255148	0.0410911	0.0377532	0.060362	0.0354563	0	0.0243075	0.025614	0.0400089	0.065528	0.0595116	0.0661349	0.0336309	0.0230903	0.00576365
MIEF2	0.0656107	0.00689674	0.0161921	0.0198436	0.0125984	0.0334874	0.0226878	0.0166951	0.0200573	0.0174732	0.00989913	0.0138634	0.0210198	0.0213873	0.0216637	0.0261627	0	0.0126681	0.0166943	0.019202	0.012374	0.0189853	0.0382219	0.0124822	0.0124977	0.0510063	0	0.0103718	0.0227332	0.0249523	0.0122028	0.0257776	0.0121949	0.023659	0.00101284	0.0122523	0.0283876	0.024088	0	0.0195563	0.0188041	0.0136447	0.0324455	0.0162535	0.0293783	0.0228656	0.0114552	0.007856
TOP3A	0.143507	0.119377	0.0807438	0.0953682	0.116711	0.125714	0.0654438	0.0835904	0.0795015	0.0828202	0.0777608	0.073804	0.115816	0.114485	0.133858	0.108569	0	0.142865	0.0716358	0.118104	0.106064	0.0994163	0.161793	0.0701322	0.0678867	0.073829	0.440337	0.127331	0.0879401	0.115333	0.1013	0.124427	0.0977606	0.109338	0.0711637	0.110102	0.0726042	0.0632029	0	0.111213	0.118586	0.0740074	0.103307	0.105351	0.100847	0.0905792	0.0861448	0.0785928
SMCR8	0.0434603	0.0206292	0.0169086	0.0300733	0.0231725	0.032596	0.0455326	0.0387905	0.0280192	0.0149585	0.0187156	0.0309249	0.0442837	0.0280485	0.0272278	0.0249378	0	0.0224754	0.0357284	0.0519174	0.0389509	0.0324323	0.00378603	0.0191452	0.0392058	0.0362453	0	0.029719	0.0394942	0.0308756	0.0128197	0.0357867	0.0440979	0.0271094	0.00911326	0.0209681	0.0434543	0.0263115	0	0.0083163	0.016396	0.0575958	0.0222572	0.0365926	0.0346101	0.0388654	0.0168533	0.00254828
SHMT1	0.0433762	0.0188208	0.0188154	0.0206025	0.0138495	0.0187416	0.0105985	0.0249389	0.0123422	0.0221746	0.0149015	0.0163367	0.0155656	0.0578674	0.0308093	0.0374601	0	0.0590778	0.0240903	0.0347016	0.0192728	0.0483986	0.052288	0.0188744	0.0225142	0.116579	0.0411263	0.030381	0.0319922	0.0237416	0.078606	0.0294377	0.0260994	0.0608515	0.0611445	0.0131477	0.0219728	0.0082931	0	0.0228157	0.0262588	0.0857812	0.0501114	0.030795	0.0269775	0.00649646	0.0308642	0.0436876
EVPLL	0	0	0	0	0	0	0	0	0	0	0	0	0	0.000700674	0	0	0	0	0	0	0	0.000327303	0	0	0	0	0	0	0.00138936	0	0	0.000675238	0	0	0	7.40298e-05	0	0	0	0	0	0	0	0	0	0	0	0.0144166
TBC1D28	0	0	0.000176657	0.000980859	0.00131108	0	0.00102867	0.00156872	0.000432961	0	0.000483581	0	0	0.00335829	0.00108879	0.00091588	0	0.00256913	0.00553815	0.00318075	0.000256142	4.77416e-05	0	0.000531518	0.000157478	0	0	0	0.000350741	0	0	0.0023782	0	0	0	0.00110024	0.000947379	0.00123153	0	0.00212027	0.000471599	0	0	0	0	0.000583087	0	0
TRIM16L	0.0237291	0.0329361	0.0200242	0.0213606	0.0199807	0.0306596	0.0190295	0.0196587	0.028418	0.01403	0.0211314	0.0285717	0.0130007	0.0404933	0.0372225	0.0356518	0	0.0478056	0.0270693	0.0457185	0.0242058	0.0279096	0.00567339	0.0228491	0.0142081	0.0341966	0	0.00870067	0.0370852	0.0334797	0.0128344	0.0342773	0.0327911	0.0233305	0.0555252	0.0212988	0.0220813	0.026301	0	0.0286741	0.0382554	0.0351778	0.0154149	0.0284619	0.0318159	0.0162807	0.0265696	0.00353035
FBXW10	0	0.0001836	0.00345735	0.00881938	0.00326707	0	0.00451133	0.00172315	0.00430612	0	0.00068771	0.00210625	0.00213385	0.00638474	0	0.0100553	0	0.00298176	0.00328808	0.00515375	0.00508192	0.0085868	0	0.00429235	0.00260471	0.0045817	0	0	0.00805764	0.0140159	0	0	0.00606732	0.00230421	0	0.00379378	0.0104268	0.00150691	0	0.00206806	0.00374848	0	0.00798256	0.00985002	0.0100706	0	0.00252152	0.0702188
TVP23B	0.0336845	0.0246679	0.0149288	0.0264404	0.0208325	0.0330997	0.0197992	0.0224898	0.0214256	0.0317465	0.0355668	0.0108741	0.0153428	0.0404832	0.0342957	0.0513683	0	0.0388502	0.0359534	0.0270342	0.0313964	0.0262042	0.0424206	0.0212776	0.0111032	0.0263705	0	0.0470021	0.0244296	0.0408333	0.0685163	0.0308006	0.0117855	0.0299435	0.0370545	0.0310633	0.0189347	0.0244683	0	0.0120878	0.0511466	0.00766993	0.0209108	0.00647196	0.0201081	0.0177741	0.030125	0.00457501
PRPSAP2	0.0878919	0.128696	0.112248	0.153654	0.136288	0.172182	0.108233	0.131039	0.097938	0.0867506	0.0944021	0.162995	0.140524	0.145577	0.178584	0.153643	0	0.161883	0.130885	0.0903742	0.0909039	0.116429	0.184861	0.0960248	0.118283	0.195636	0	0.116263	0.139299	0.144258	0.0588078	0.111044	0.158131	0.114529	0.166681	0.112694	0.114778	0.132008	0	0.10624	0.106302	0.12854	0.184769	0.142423	0.150495	0.164998	0.115796	0.122721
SLC5A10	0	0	0.0032255	0.00245857	0.00389413	0.000544905	0.00241982	0.00484708	0.00220521	0.00239089	8.9853e-05	0	0.000875	0.00140535	0.00298941	0.00287534	0	0.00522687	0.000794219	0.00170053	0.00311153	0.000450928	0	0.00523306	0	0	0	0	0.00515446	0	0.0233339	0.000847227	0.0101284	0.00334451	0	0.00228383	0.00103371	0.00161889	0	0.00299302	0.00195088	0.00383877	0.00241243	0	0	0	0.00347025	0.0267403
FAM83G	0	0.00064083	0.000731893	0.00149114	0.00205631	0.00677192	0.000728508	0.000367432	0.00189741	0	0.00177992	0.00213551	0.00291763	0.00914886	0.000560594	0.00670399	0	0.00165747	0.00200652	0.00293507	0.0032357	0.000842488	0.00616635	0.000116759	0.0049198	0	0	0	0.00102769	0	0	0.00324817	0.00192985	0.00047378	0	0	0	0.00142487	0	0.000941266	0.0112426	0.0129317	0.00526505	0	0.00597175	0.0111721	0.00156395	0
GRAP	0	0	0	0	0	0	0	0.000623893	0	0	0	0	0	0	0	0.00312547	0	0.000353657	0.00325167	0.000551703	0	0	0	0	0	0	0	0	0.000751617	0	0	0	0	0	0	0	0.0014198	0	0	0	0	0	0	0	0	0	0.000617216	0
GRAPL	0	0	0.00182708	0.00161767	0.00109535	0	0	0.000523871	0.00102801	0	0	0	0	0	0.000452786	0.00447907	0	0	0	0.000867387	0	0.000405981	0	0.000329783	0.00102782	0	0	0	0.000783138	0	0	0.0033495	0.00181135	0	0	0.0028655	0	0	0	0	0.000274195	0	0	0	0	0	0.000170394	0
EPN2	0.225665	0.21556	0.19938	0.184734	0.224918	0.157164	0.212336	0.18042	0.139164	0.166971	0.198182	0.182929	0.250917	0.204357	0.235696	0.228091	0	0.243065	0.165877	0.225093	0.153007	0.166843	0.259683	0.140355	0.164382	0.213722	0.0783382	0.170166	0.221401	0.261344	0.359252	0.194259	0.249302	0.230737	0.225086	0.227426	0.165555	0.2178	0	0.266077	0.222379	0.279312	0.238399	0.259922	0.191264	0.205878	0.162882	0.229724
B9D1	0.122311	0.0632033	0.0869342	0.0754872	0.0903518	0.0658118	0.0294157	0.0782314	0.0546844	0.0532783	0.0918181	0.106291	0.0722105	0.0729661	0.127939	0.0686536	0	0.0771697	0.0727487	0.0971157	0.0962667	0.061303	0.0759447	0.0553726	0.0456142	0.0693	0	0.03874	0.0717465	0.0941	0.113565	0.0557454	0.0948308	0.104137	0.0478176	0.0678572	0.0654136	0.0502017	0	0.0969656	0.0593044	0.0841436	0.0866624	0.0444544	0.0330211	0.0787342	0.066107	0.000736808
MAPK7	0.0208246	0.00633023	0.00283338	0.00924403	0.00496917	0.0102429	0.00841357	0.00855718	0.00635866	0.00308984	0.00986102	0.0132717	0.00162113	0.00284144	0.000590743	0.00591776	0	0.00410827	0.00960965	0.0134229	0.00422041	0.0059449	0.00557288	0.00167859	0.0152015	0.0387179	0	0.0258432	0.00730024	0.0149921	0.025728	0.00122863	0.0140478	0.00896869	0.00456573	0.00331796	0.00606402	0.00535339	0	0.00212027	0.00890964	0	0.00654088	0.01236	0	0.000781278	0.0056401	0
MFAP4	0	0	0	0.000758437	0.00092105	0	0	0	0	0	0	0	0	0	0	0	0	0	0.000346704	0	0.000450654	0	0	0	0	0	0	0	0.00628747	0	0	0	0	0	0	0	0	0	0	0	0	0	0	0	0	0	0	0
RNF112	0.0913585	0.107082	0.0815317	0.103162	0.0873559	0.102216	0.0427183	0.060674	0.0548277	0.0343069	0.0578984	0.0572323	0.058601	0.0709716	0.081021	0.0543656	0	0.0661968	0.0617884	0.109996	0.0597519	0.0444841	0.0382504	0.0364578	0.0520348	0.0781703	0	0.0935044	0.0814183	0.0805175	0.0711074	0.0586921	0.0816874	0.059821	0.0603992	0.066546	0.0677611	0.0489385	0	0.0478765	0.0596816	0.0265192	0.0894848	0.0712356	0.0547427	0.0429593	0.0592437	0
SLC47A1	0.22999	0.172173	0.121561	0.161951	0.161487	0.124653	0.0997944	0.112556	0.113338	0.163102	0.17062	0.138749	0.147777	0.176992	0.212464	0.154131	0	0.252891	0.17281	0.145363	0.179937	0.192969	0.133173	0.138101	0.142695	0.187587	0.0411263	0.107637	0.158818	0.195745	0.157144	0.144244	0.17546	0.108118	0.178073	0.139215	0.096123	0.123135	0	0.120939	0.147865	0.188184	0.197223	0.123448	0.0917303	0.0638326	0.0784152	0.0351986
ALDH3A2	0.0883617	0.186009	0.0961237	0.106418	0.115212	0.105087	0.102784	0.101325	0.0721743	0.0995091	0.0718136	0.0804343	0.083347	0.111309	0.113551	0.0967663	0	0.129941	0.110682	0.099361	0.0846277	0.0909613	0.0960153	0.0650722	0.0815705	0.182247	0.0124568	0.0811901	0.0767516	0.127446	0.135821	0.080415	0.0813773	0.0993613	0.113664	0.113636	0.089761	0.116196	0	0.123433	0.0778547	0.0877431	0.0972079	0.131995	0.0953634	0.087986	0.0496634	0.247087
SLC47A2	0	0.000363367	0.00376044	0.00816577	0.00800178	0.00326601	0.00152995	0.00235834	0.0090086	0	0.00041481	0.0024198	0.00311662	0.0151312	0.00187191	0.00585511	0	0.0108552	0.00823214	0.00197306	0.00353665	0.0118591	0	0.00566786	0.00460585	0	0	0	0.00417249	0	0.0271251	0.00297568	0.00496398	0	0	0.00325681	0.000764455	0.00632254	0	0.00289955	0.00222319	0	0.00833947	0	0	0.0027129	0.00428107	0
ALDH3A1	0	0	0	0	0.000175374	0	0	0	0.000281069	0	0	0	0	0	0	0	0	0	0	0	0	0.000213906	0	0	0	0.00850476	0	0	0	0	0	0	0.00250038	0	0	0	0	0	0	0	0	0	0	0	0	0	0	0
ULK2	0.339946	0.300523	0.210732	0.275532	0.238627	0.263114	0.225835	0.215163	0.154473	0.172468	0.235043	0.200514	0.235713	0.225082	0.240144	0.239774	0	0.272798	0.242495	0.276158	0.225089	0.172554	0.222402	0.151773	0.165616	0.21116	0.0411263	0.274408	0.26583	0.290128	0.412641	0.225274	0.258795	0.229542	0.256587	0.224589	0.223773	0.227429	0	0.221608	0.208069	0.202333	0.300449	0.183035	0.297271	0.159399	0.149561	0.163863
AKAP10	0.207983	0.219952	0.181686	0.207916	0.208528	0.196244	0.18617	0.175452	0.125848	0.134304	0.14856	0.166552	0.276069	0.151341	0.174667	0.187038	0	0.174961	0.166045	0.19292	0.177796	0.133276	0.214224	0.101913	0.166999	0.217169	0.441416	0.228977	0.233227	0.228	0.211711	0.153976	0.21624	0.188794	0.198614	0.1617	0.170755	0.15334	0	0.204103	0.179348	0.28308	0.200577	0.189417	0.182107	0.150003	0.124291	0.0757321
SPECC1	0.191597	0.312472	0.281106	0.245094	0.248218	0.277105	0.289785	0.20305	0.172802	0.20089	0.162689	0.173906	0.164948	0.200869	0.254543	0.182703	0	0.212301	0.246406	0.252708	0.199364	0.150213	0.201392	0.137659	0.210452	0.2574	0.310639	0.240427	0.289165	0.333194	0.309808	0.221095	0.282664	0.245127	0.266425	0.239786	0.290559	0.195464	0	0.271671	0.193054	0.29395	0.278461	0.286303	0.310172	0.312509	0.173696	0.265752
CDRT15L2	0	0	0	0	0.00156326	0	0	0	7.8167e-05	0	0	0	0	0	0	0	0	0	0	0	0	0	0	0	0	0	0	0	0	0	0	0	0	0	0	0	0	0	0	0	0	0	0.00133063	0	0	0	0	0
CCDC144NL	0.0589856	0.0456659	0.062338	0.0580422	0.0536536	0.022221	0.0384628	0.00557536	0.0165125	0.0299864	0.0257021	0.0750537	0.0821252	0.0375304	0.0337115	0.0563932	0	0.0109185	0.0854056	0.0682703	0.0208088	0.0221871	0.0466898	0.0367993	0.0555405	0.0116174	0	0	0.0500863	0.039039	0	0.0203968	0.0372536	0.0248099	0.15473	0.023001	0.0811747	0.0550267	0	0.0534226	0.0434702	0.039827	0.0134595	0.0962071	0.072693	0.018753	0.0552319	0.0789577
USP22	0.292196	0.265383	0.250405	0.271232	0.232104	0.345739	0.338493	0.260851	0.151373	0.165262	0.218653	0.207032	0.307737	0.192874	0.235914	0.206253	0	0.221255	0.265594	0.281374	0.224985	0.162873	0.205525	0.100369	0.239531	0.342331	0.210002	0.325293	0.320023	0.275918	0.337595	0.243603	0.279609	0.229804	0.180878	0.214086	0.248341	0.214037	0	0.301984	0.198211	0.336545	0.270872	0.269198	0.395245	0.226663	0.131043	0.295582
DHRS7B	0.189344	0.103799	0.147887	0.146967	0.122377	0.12289	0.277934	0.15754	0.121396	0.150212	0.144664	0.123505	0.193396	0.166635	0.179869	0.12801	0	0.139682	0.126784	0.175991	0.109659	0.107567	0.0816512	0.106845	0.119813	0.181337	0.716899	0.17953	0.0930138	0.18939	0.294581	0.111189	0.170491	0.214395	0.139782	0.151665	0.172817	0.174351	0	0.16263	0.151092	0.140837	0.119912	0.148515	0.189651	0.107084	0.112032	0.265862
TMEM11	0.0106616	0.0384844	0.0173812	0.0267627	0.00918094	0.0244876	0.0254614	0.0233196	0.0241747	0.0204185	0.0341065	0.01052	0.0291353	0.049551	0.0247046	0.0188178	0	0.0162098	0.0224893	0.0148712	0.0153236	0.0142093	0.0153085	0.0169825	0.0155766	0.0244665	0	0.0671468	0.017226	0.0331461	0.0477405	0.0252939	0.0322738	0.0146041	0.0409423	0.0209536	0.0203308	0.0353202	0	0.0211118	0.0210319	0.0281977	0.0234389	0.0308562	0.0181311	0.0165421	0.0161823	0.0675469
NATD1	0.00919458	0.000945943	0.00873901	0.0126385	0.0061072	0.0041665	0.0210379	0.0113277	0.00656545	0.0124034	0.0107866	0.00864529	0.00366267	0.00498395	0.00714337	0.00700076	0	0.0253724	0.0118749	0.0109118	0.0122885	0.0145556	0.0337043	0.00929417	0.00473859	0.00826478	0	0.005532	0.00935912	0.017526	0.0174413	0.0170485	0.0162605	0.00733215	0.0100379	0.00526103	0.019663	0.00571568	0	0.00630274	0.011224	0.0153345	0.00659535	0.0556963	0.0173124	0.016186	0.0075599	0.00457501
MAP2K3	0.0215533	0.0444073	0.0262744	0.0187547	0.0146317	0.0291054	0.0281731	0.0354965	0.0191734	0.0151801	0.0133283	0.0299959	0.0832517	0.0203078	0.0202606	0.0265506	0	0.0380462	0.0238135	0.0398431	0.0306781	0.0228559	0.0328421	0.0196148	0.0205481	0.0152861	0	0.0605152	0.0124369	0.0231531	0.0147373	0.0412328	0.0241569	0.0142268	0.0155229	0.0352463	0.0680666	0.0254716	0	0.0469468	0.0305345	0.0589627	0.0244346	0.0403246	0.00985742	0.0230293	0.0168902	0.0677282
KCNJ12	0.0145671	0.00917344	0.00807783	0.0238071	0.0185874	0.0100251	0.0250171	0.0363212	0.0174083	0.0131783	0.0154576	0.0129935	0.0377431	0.0271908	0.00841906	0.0139177	0	0.0213121	0.022938	0.0230347	0.00914565	0.0128515	0.0161799	0.0106525	0.0153647	0.0323888	0	0.0594691	0.019639	0.0430444	0	0.00786848	0.0139731	0.0172554	0.058344	0.0175801	0.0309288	0.0285206	0	0.0589998	0.0166488	0.0133823	0.0294921	0.0293542	0.0391537	0.00889286	0.0272428	0.133455
KCNJ18	0	0	0	0	0	0	0	0.000618136	0	0	0	0	0	0	0	0	0	0	0	0	0	0	0	0	0.000377474	0	0	0	0	0	0	0	0	0	0	0	0	0	0	0	0	0	0	0	0	0	0	0
MTRNR2L1	0.343072	0.0406667	0.0235861	0.00684337	0.0048663	0.0219442	0.000849066	0.000258207	0.00021577	0	0.000250051	0.00603409	0.00102108	0	0.00251256	0.00155861	0	0	0.0705673	0.000280058	0.000490489	0.000318582	0.00383802	0	0.030777	0.315758	0.282641	0.00718454	0.00729324	0.0236739	0.0367318	0	0	0	0	0.0468081	0.00364207	0	0	0	0.0038402	0.000815084	0	0	0.00359409	0.00105767	0	0
WSB1	0.497986	0.402938	0.345124	0.43647	0.377685	0.469587	0.253626	0.32956	0.224517	0.356394	0.33783	0.36124	0.422547	0.276886	0.376926	0.314184	0	0.327073	0.357548	0.42856	0.32934	0.22277	0.340175	0.139049	0.321831	0.533864	0.288234	0.536259	0.442413	0.544724	0.513864	0.263562	0.402445	0.327602	0.301828	0.327908	0.278979	0.314704	0	0.449714	0.325209	0.327949	0.417539	0.494288	0.337481	0.17762	0.244666	0.231552
KSR1	0.193851	0.13918	0.16055	0.196262	0.179071	0.137454	0.171797	0.145224	0.12469	0.147418	0.152621	0.100777	0.1566	0.135074	0.185141	0.196485	0	0.217225	0.151366	0.183007	0.131618	0.16571	0.169931	0.11319	0.0946979	0.181808	0.448314	0.173397	0.142577	0.180878	0.164588	0.187747	0.173541	0.215044	0.16761	0.178457	0.205001	0.131867	0	0.213084	0.164811	0.205405	0.175145	0.108972	0.158019	0.16913	0.190092	0.258903
AC015688.4	0	0	0	0.000316799	0	0	0.00086936	0	0.000776679	0.00023423	0.000150281	0	0.000497107	0.00442375	0.0057461	0.00167466	0	0	0.00137259	0	0	0.00172748	0	0	0	0	0	0	0	0	0	0.00153552	3.35363e-05	0	0	0.000778181	0	0.00464984	0	0.00160961	0.000474142	0	0	0	0.00584639	0	0.00089442	0.0358218
LGALS9	0	0.0116377	0.00494726	0.00132543	0.00415757	0.00148475	0.0102292	0.000523871	0.00388975	0.00622178	0	0	0.000944762	0	0.00256228	0.00239054	0	0	0.00771456	0.0010147	0.00260077	0.00247794	0	0	0.000391564	0	0	0	0	0	0	0.00407935	0.00234881	0.00709814	0	0	0.00416456	0.0048835	0	0	0	0	0.00139186	0.00343735	0.0174163	0	0.0064647	0.0293098
NOS2	0.0485364	0.002378	0.00916856	0.0329099	0.0231129	0.0300201	0.0263839	0.0305668	0.018761	0.0221212	0.00731658	0.0194112	0.0223159	0.0278391	0.0179855	0.0136219	0	0.0140211	0.0182431	0.0182749	0.0227089	0.0246775	0.0112207	0.0202106	0.0108091	0.0231662	0	0.0134883	0.0231047	0.017253	0	0.0323777	0.0139314	0.00325113	0.0302749	0.0166442	0.013532	0.0257152	0	0.011129	0.0253677	0.0126899	0.0405613	0.00173721	0.0020584	0.013534	0.0110236	0
AC005697.1	0.238828	0.133354	0.0972262	0.168527	0.0530851	0.112294	0.0218566	0.121474	0.104639	0.0893016	0.122539	0.136381	0.0675165	0.161408	0.252799	0.102325	0	0.121906	0.14319	0.103191	0.128799	0.163579	0.0718164	0.0708478	0.0614486	0.155167	0.440337	0.0981345	0.130559	0.0982923	0.0337054	0.154653	0.13261	0.0543302	0.134551	0.101656	0.0407556	0.0505916	0	0.1333	0.118909	0.165584	0.164035	0.0326145	0.0205189	0.0658394	0.0747924	0
LYRM9	0	0	0	0	0	0	0	0	0.000403423	0	0	0	0	0	0	0	0	0	0	0	0	0	0	0	0	0	0	0	0	0.00800206	0	0	0	0	0	0	0	0	0	0	0	0	0.00308645	0	0	0	0	0
NLK	0.416052	0.417367	0.324926	0.431594	0.366711	0.423411	0.362197	0.301678	0.213035	0.318049	0.309117	0.274688	0.347931	0.243948	0.306246	0.317889	0	0.337059	0.328334	0.361648	0.285176	0.217734	0.480841	0.173296	0.309924	0.393943	0.0783382	0.498738	0.381354	0.525912	0.542063	0.260421	0.359382	0.311731	0.293363	0.3001	0.310299	0.308268	0	0.386746	0.298344	0.414172	0.368212	0.53623	0.427761	0.25257	0.248935	0.338049
TMEM97	0.0311016	0.0261021	0.0238352	0.0486897	0.0335141	0.0275953	0.115186	0.0305999	0.0199847	0.0216361	0.0168462	0.0269113	0.0261541	0.033058	0.0379104	0.038242	0	0.0262694	0.044448	0.0244986	0.0448889	0.0276425	0.0347811	0.0319609	0.0371318	0.0498968	0.0124568	0.0413353	0.0520045	0.0577451	0.0377405	0.029941	0.0296314	0.0611857	0.00213948	0.0225322	0.0708419	0.0433098	0	0.046857	0.0238693	0.015424	0.0753139	0.0899586	0.0865473	0.0438249	0.0198588	0.170659
IFT20	0.188505	0.124851	0.117671	0.217619	0.178328	0.190523	0.156799	0.152677	0.105505	0.0787444	0.0821167	0.123881	0.141447	0.146176	0.111723	0.124295	0	0.143217	0.183381	0.125069	0.0955557	0.0886966	0.0965049	0.0715379	0.139406	0.130276	0.454405	0.233002	0.235441	0.249415	0.204916	0.165641	0.166432	0.125814	0.159746	0.120096	0.118947	0.142181	0	0.193792	0.121299	0.170321	0.167698	0.220466	0.173961	0.0670394	0.0858068	0.208409
TNFAIP1	0.0816618	0.0730735	0.0406402	0.0420058	0.0440593	0.0480974	0.0401569	0.052823	0.0367707	0.0519621	0.0370355	0.024048	0.0368999	0.0419036	0.0296124	0.0293549	0	0.0513368	0.0386735	0.047296	0.0340377	0.0252695	0.0291211	0.0270902	0.0405963	0.0450988	0.0124568	0.0196568	0.0423914	0.0263826	0.146849	0.0494239	0.0545884	0.0349465	0.00774938	0.0442513	0.0383209	0.0415394	0	0.0495653	0.0333286	0.0373969	0.0407768	0.0264647	0.0340063	0.0395266	0.0394495	0.0296924
POLDIP2	0.0725262	0.0237224	0.0523605	0.0574187	0.0433742	0.0521911	0.0734566	0.0313223	0.045541	0.0444891	0.0570917	0.030792	0.0356352	0.0646283	0.0396662	0.0603271	0	0.0458619	0.0756501	0.0598693	0.0725454	0.0381668	0.0122337	0.0297136	0.0356419	0.0319344	0.0124568	0.0445864	0.061457	0.0561238	0.0527281	0.0715744	0.0611354	0.0520767	0.0809133	0.0405448	0.0424828	0.0252965	0	0.0412958	0.0412581	0.0345912	0.0718416	0.038493	0.0151849	0.0374653	0.0518971	0.0950601
TMEM199	0.00316842	0.0315934	0.0221485	0.0468189	0.0297595	0.0288256	0.0336283	0.0167777	0.0227044	0.0124488	0.0222568	0.0108755	0.0278093	0.0376711	0.0271197	0.0270646	0	0.0417253	0.0193117	0.0154776	0.0288402	0.0173548	0.0169687	0.0121716	0.0181005	0.02801	0	0	0.0199233	0.0137563	0.0203733	0.0273805	0.0388323	0.0249449	0.000757416	0.0160451	0.0335738	0.0217518	0	0.0452357	0.0185955	0.00779434	0.0252039	0.0442707	0.0136178	0.00867978	0.00984854	0.0357885
AC002094.3	0.000391922	0.00067791	0.000129336	0.000495267	0	0	0.00170907	0	0.000938128	0	0.000756441	0	0	0.00147973	0.0034158	0	0	0.00105172	0	0	0	0.000127135	0	0	0	0	0	0	0	0	0	0	0	0	0	0	0	0	0	0	0	0	0	0	0.00237376	0	0.000193285	0
SARM1	0.251611	0.256933	0.214209	0.217244	0.167882	0.19441	0.146054	0.165701	0.146082	0.1773	0.186983	0.159442	0.219714	0.174273	0.240002	0.215853	0	0.241124	0.183134	0.25777	0.199797	0.152112	0.271196	0.0995529	0.12236	0.15132	0.279952	0.153882	0.1639	0.24444	0.226307	0.197578	0.203419	0.195268	0.187216	0.199447	0.164844	0.164853	0	0.203759	0.166081	0.242314	0.217017	0.242543	0.166463	0.16152	0.126608	0.30597
VTN	0.00874485	0	0.000823313	0.000604958	0.000843191	0	0	0.000230651	0.000942917	0.00109392	0	0	0	0.00168309	0.00081361	0.00265053	0	0.00207556	0	0.00298619	0	0.00340112	0	0.00173679	0.000489531	0	0	0	0.000570177	0.00172679	0	0	0	0	0	0.00422972	0	0.000273941	0	0	0.000602409	0	0	0	0	0	0.000390954	0
SLC46A1	0.000391922	0.00404509	0.010315	0.0234036	0.00818708	0.0131715	0.0125006	0.019858	0.0148808	0.0193113	0.00712947	0.0129797	0.00833087	0.0292642	0.0138434	0.0193446	0	0.0302956	0.0222277	0.020209	0.0148126	0.00643858	0.0112207	0.0190322	0.0121544	0.0108072	0	0.0019862	0.00647885	0.0181229	0.0364034	0.0106955	0.00618094	0.00312542	0	0.0136259	0.0141858	0.0199215	0	0.0179587	0.0237613	0.0125987	0.00896319	0.0312506	0.0190409	0.00622856	0.0103049	0.000736808
AC005726.1	0.195954	0.154002	0.166201	0.147883	0.110169	0.181822	0.31876	0.117629	0.113655	0.114309	0.0959103	0.109375	0.163045	0.127243	0.11424	0.117155	0	0.137097	0.145873	0.134789	0.0983208	0.108693	0.161917	0.0722034	0.103013	0.13388	0.310639	0.18836	0.141646	0.239241	0.250729	0.130896	0.195682	0.223926	0.0616486	0.13281	0.200032	0.171398	0	0.107863	0.102942	0.202302	0.164293	0.274571	0.257275	0.0348188	0.094267	0.383987
SLC13A2	0	0.00206561	0	0.00137382	0.000631975	0.00534333	0	0.000639819	6.93082e-05	0.00099956	0	0	0	0	0	0.00313761	0	0.00236827	0	0	0	0.00073074	0	0	0.000228367	0	0	0	0	0.00164299	0	0.00667036	0.00514922	0	0	0.000697919	0	0	0	0	0.00239743	0	0	0	0.00667777	0	0.00131845	0.000736808
KIAA0100	0.0777694	0.0905839	0.0845544	0.106696	0.0763453	0.0761001	0.0661232	0.0513589	0.0744419	0.0379287	0.0507916	0.0654487	0.087968	0.0893759	0.0912926	0.112334	0	0.126227	0.0702803	0.100979	0.0682952	0.0712129	0.0417528	0.0488515	0.0498824	0.0352361	0	0.108436	0.0762747	0.0578584	0.0694154	0.0838154	0.056946	0.0689024	0.0315876	0.0732901	0.0735318	0.0619636	0	0.0997411	0.109936	0.0541263	0.0698574	0.066662	0.0523544	0.0407189	0.123729	0.0888011
SDF2	0.0802648	0.0523237	0.0328558	0.0532998	0.0378955	0.0257966	0.0638223	0.0432707	0.0346543	0.0150862	0.013909	0.0274308	0.049692	0.047413	0.0271191	0.052416	0	0.0457971	0.0391321	0.0500319	0.0303516	0.0206503	0.010788	0.0349287	0.0347633	0.0227318	0.0411263	0.0436859	0.0338875	0.0427903	0.0458084	0.0497475	0.0525436	0.0387442	0.0350039	0.0248527	0.0402503	0.0311438	0	0.0360955	0.0386411	0.0258225	0.0631173	0.050578	0.0318165	0.0197478	0.0164466	0.0647939
SUPT6H	0.112276	0.17796	0.115411	0.128078	0.12121	0.127019	0.145984	0.136098	0.0899868	0.0672839	0.108965	0.0870289	0.100579	0.123273	0.172954	0.114058	0	0.146238	0.109572	0.133233	0.112402	0.10982	0.146348	0.0775601	0.0920626	0.112696	0.494259	0.118237	0.129304	0.123602	0.231044	0.15422	0.11746	0.119869	0.149535	0.0966699	0.159734	0.0815036	0	0.136051	0.109514	0.115497	0.172256	0.129391	0.105314	0.140807	0.1038	0.0644399
PROCA1	0.0355698	0.00503421	0.00755226	0.00422867	0.00526995	0.0174511	0.00805677	0.00812999	0.00454672	0.00443508	0.00355247	0.00199485	0.00827558	0.00843499	0.0137219	0.0180162	0	0.0185147	0.00615381	0.0123645	0.00583306	0.00682133	0.00498079	0.00796301	0.00561998	0.00561667	0	0.0019862	0.00823463	0.0101838	0	0.0138124	0.0179938	0.010582	0.00186416	0.00993276	0.00760217	0.00643467	0	0.00631137	0.0182888	0	0.0125678	0	0.0134567	0.0111859	0.0183122	0.0682384
RAB34	0.0163678	0.0183316	0.0139679	0.0260922	0.0375786	0.0344075	0.0222432	0.0226233	0.0216386	0.0124295	0.00120559	0.00688262	0.0250643	0.0523039	0.0181877	0.0470705	0	0.0431787	0.0194097	0.0259914	0.0241422	0.0176464	0	0.016607	0.0047305	0.00702281	0	0	0.0220269	0.027546	0.00481325	0.0213832	0.0114114	0.0363934	0.0130135	0.0114108	0.0150129	0.00026424	0	0.00887235	0.0256041	0.0429709	0.0253833	0.0166283	0.00557226	0.0102087	0.018763	0
RPL23A	0.0759984	0.0352434	0.0319933	0.0778811	0.0590391	0.0435649	0.103349	0.0793625	0.0617369	0.0225854	0.0783893	0.0343509	0.0846827	0.0895543	0.107867	0.0587748	0	0.0902703	0.125142	0.072098	0.0606135	0.0432962	0.0482044	0.0539419	0.0402156	0.0268992	0	0.103334	0.0599532	0.0416411	0.114879	0.0863355	0.0481384	0.0681894	0.0251662	0.0402175	0.129549	0.0692181	0	0.0449624	0.0405923	0.038092	0.109981	0.0284451	0.0460251	0.0317813	0.025161	0.016235
TLCD1	0	0.00220466	0.000278721	0.00240742	0	0	0.00375603	0.000618136	0.00106072	0	0.000927888	0	0	0.00077932	0	0.000226663	0	0	0	0	0.00136178	0.000147558	0	0	0.00215574	0	0	0.0189152	0	0	0	0.000922251	0.000451286	0	0	0	0	0	0	0	0.00125839	0	0	0.00675513	0	0	0	0
NEK8	0	0.000927805	0.00294267	0.00483102	0.0010344	0	0.00519175	8.54895e-05	0.0016662	0.00625225	0.000198262	0.000430214	0	0.00323851	0.00273879	0.00103201	0	0.00438324	0.000429821	0.00126053	0.0031579	0.0013564	0	0.00368385	0.00591363	0.00566891	0	0	0.0069261	0.00460468	0.0170834	0.000850628	0.00268959	0	0.00213948	0.00042347	0.000612773	0.000818148	0	0.00513283	0.00147109	0.00209929	0.00089284	0	0.00137807	0.00126705	0.00489841	0
TRAF4	0	0.00196225	0.00432671	0.00810308	0.010884	0.0103395	0.011223	0.0139795	0.00851606	0.00882274	0.0074206	0.00155967	0.00502747	0.00719525	0.00436675	0.00917638	0	0.00919947	0.0030157	0.00771618	0.00803252	0.0035957	0.0226831	0.00578531	0.00536511	0.00824643	0	0.0241414	0.00509548	0.0512941	0.00358443	0.00697707	0.0158314	0.00259527	0	0.00503499	0.0209417	0.00439729	0	0.00850236	0.0050325	0.00148538	0.0032156	0.00886145	0.00849457	0	0.00415663	0.00399358
FAM222B	0.362131	0.286038	0.288735	0.329785	0.308275	0.358115	0.249512	0.256925	0.180408	0.286761	0.237017	0.241327	0.309841	0.273649	0.300126	0.290536	0	0.333966	0.293223	0.35708	0.239185	0.195041	0.327422	0.14691	0.20608	0.355854	0.0783382	0.226321	0.267861	0.397121	0.454165	0.238217	0.291526	0.296693	0.224373	0.314896	0.285236	0.218335	0	0.305585	0.311608	0.276231	0.275389	0.336275	0.287846	0.264639	0.227767	0.419165
ERAL1	0.00405301	0.0183463	0.0164641	0.0281474	0.0272609	0.0162908	0.0441647	0.0374082	0.0250647	0.00628756	0.031059	0.0171598	0.0269579	0.012823	0.0378732	0.0290347	0	0.0338086	0.0346762	0.0250002	0.0142274	0.0261574	0.0209858	0.0256013	0.0314986	0.0372985	0	0.0171394	0.0370763	0.036573	0.0184801	0.0275747	0.0246489	0.0192175	0.0184191	0.0249787	0.0356774	0.0149561	0	0.0132149	0.0248883	0.00785862	0.0323338	0.0578291	0.0205539	0.0272081	0.0110113	0.0445648
FLOT2	0.180426	0.128848	0.107996	0.11639	0.11569	0.132805	0.22556	0.118613	0.100202	0.0782427	0.0857637	0.0704011	0.162216	0.130527	0.14013	0.111743	0	0.118001	0.103145	0.127805	0.115919	0.0929942	0.13607	0.0643504	0.100087	0.128054	0.454405	0.0551994	0.0941488	0.124981	0.19393	0.0944796	0.133037	0.136194	0.125379	0.115692	0.144887	0.11626	0	0.185013	0.115139	0.155213	0.129283	0.176282	0.177278	0.0681388	0.0955924	0.322975
DHRS13	0.00724065	0.00964582	0.0137364	0.0202587	0.0153341	0.0105548	0.0258946	0.0211621	0.0127416	0.00844348	0.0233927	0.00571147	0.0322249	0.0174263	0.0213492	0.0226843	0	0.0172967	0.0227119	0.0140581	0.0139951	0.0203902	0.0527153	0.0141316	0.0145437	0.020136	0	0.023217	0.0159384	0.0249644	0.0170834	0.0126129	0.0213077	0.0144885	0	0.00602309	0.0290507	0.0269193	0	0.0139632	0.0205232	0.0371893	0.0356791	0.0350816	0.0119019	0.0398863	0.0109828	0
PHF12	0.20274	0.104457	0.0848246	0.111643	0.11864	0.146547	0.103041	0.106332	0.0727525	0.0649864	0.118257	0.0788223	0.165133	0.0948192	0.122429	0.0909688	0	0.116149	0.0870001	0.106491	0.108274	0.0857702	0.135783	0.0541354	0.0542071	0.048789	0	0.0814761	0.119308	0.0937184	0.116443	0.0898934	0.108803	0.135863	0.0980863	0.097951	0.0958851	0.0732326	0	0.103269	0.0839787	0.12414	0.120722	0.0743044	0.104677	0.0716405	0.0795539	0.05231
PIPOX	0.046966	0.0382573	0.022067	0.0373919	0.0396674	0.0523418	0.0331534	0.037646	0.0359622	0.0199408	0.0557615	0.0479022	0.0341418	0.0549088	0.0522397	0.0447958	0	0.0688624	0.0340958	0.0557472	0.0465193	0.0403353	0.0683175	0.0526562	0.0132528	0.0489466	0	0.0108925	0.0362434	0.0367921	0.0470074	0.0390879	0.044298	0.0253253	0.0255519	0.0551988	0.0334101	0.0305152	0	0.0591536	0.0428265	0.033089	0.0951033	0.0172099	0.0276034	0.0235135	0.0394171	0.0594854
SEZ6	0.0223572	0.0245842	0.026204	0.0400425	0.0274101	0.0327063	0.0248983	0.0500585	0.0193378	0.0170113	0.0265393	0.0228212	0.0107833	0.023881	0.0492012	0.0285289	0	0.0466652	0.0219006	0.0260096	0.0329992	0.0221591	0.00699805	0.0169257	0.0347959	0.00466213	0	0.0291698	0.0251989	0.031271	0.0515882	0.0318637	0.0393503	0.0550078	0.00324438	0.0235822	0.029294	0.0110534	0	0.0210233	0.0417473	0.0151568	0.0123414	0.0426646	0.0290445	0.129249	0.00936407	0.0379658
MYO18A	0.0516271	0.111618	0.0679417	0.0984684	0.0691372	0.0780594	0.0615287	0.0779909	0.067532	0.111436	0.0846521	0.0430269	0.0939982	0.0760673	0.101921	0.0860054	0	0.131661	0.0543823	0.106312	0.0619107	0.0761492	0.108883	0.0608887	0.0424279	0.0848517	0	0.0525581	0.0558017	0.0808439	0.149231	0.0664044	0.0790886	0.0885502	0.0690927	0.109494	0.0841704	0.0688519	0	0.0902069	0.0851972	0.0940872	0.110701	0.067399	0.0487609	0.147413	0.0886564	0.125629
CRYBA1	0	0	0	0.000891699	0.000738792	0	0.00495638	0.000358175	0.000812073	0	0	0	0	0	0.00113477	0	0	0.00211423	0.00589479	0.000678319	0.00233221	0.000939623	0	0	0	0	0	0	0.00122736	0	0	0.00101677	0.00063271	0	0	0.00181863	0	0	0	0.00201664	0.00148071	0	0.00385852	0	0	0	0.0012369	0
NUFIP2	0.174713	0.16375	0.187285	0.238243	0.201923	0.253542	0.325341	0.181896	0.134409	0.184889	0.192322	0.127289	0.173316	0.10586	0.163305	0.135036	0	0.154299	0.162737	0.185888	0.137022	0.124792	0.244352	0.098058	0.166729	0.214332	0.279952	0.258941	0.224224	0.25272	0.139646	0.187268	0.174371	0.180716	0.149399	0.189122	0.206206	0.161474	0	0.224031	0.144407	0.208069	0.15267	0.31425	0.270351	0.117897	0.103037	0.34729
TAOK1	0.437068	0.431694	0.343901	0.408572	0.38138	0.453992	0.359419	0.288428	0.192921	0.338605	0.348076	0.349114	0.387179	0.218313	0.365215	0.314064	0	0.338067	0.347512	0.430919	0.291149	0.188416	0.422772	0.134594	0.272704	0.414464	0.444501	0.531899	0.410458	0.574504	0.50405	0.278445	0.362655	0.347286	0.37516	0.337334	0.30946	0.284227	0	0.44164	0.308256	0.472199	0.364686	0.501893	0.409351	0.225442	0.207197	0.337734
ABHD15	0.000391922	0.0165819	0.000994759	0.00147406	0	0	0.000820566	0.0026737	0.00353947	0	0.00489944	0.00111088	0	0.000637931	0	0.0040551	0	0.00452261	0	0.0015468	0.000914184	0.00401538	0	0.00422597	0.00226302	0	0	0	0.00284232	0	0	0.00423639	0.00482874	0.00403621	0	0.0025908	0.00167921	0.00111176	0	0.00137812	0.0030549	0	0.00394811	0	0.000406533	0.000467009	0.00569862	0
GIT1	0.106495	0.120527	0.101412	0.130126	0.111141	0.130734	0.143471	0.0977546	0.0841019	0.0842616	0.111504	0.0853906	0.155327	0.0816816	0.0959156	0.0918712	0	0.0926735	0.111774	0.127625	0.114624	0.0740434	0.0644301	0.0538282	0.115272	0.16295	0.341675	0.110757	0.105986	0.131563	0.0941328	0.0907031	0.0947656	0.0895522	0.0726532	0.099463	0.118901	0.13163	0	0.0922102	0.079548	0.0861554	0.109093	0.157579	0.123313	0.0853294	0.0843377	0.162131
CORO6	0.322261	0.238584	0.24669	0.279636	0.283889	0.269217	0.158646	0.17455	0.158733	0.139401	0.129311	0.127114	0.198912	0.221402	0.284021	0.246946	0	0.248675	0.20318	0.286889	0.208927	0.136808	0.113759	0.0993038	0.164062	0.3348	0.282641	0.287012	0.259108	0.380509	0.252485	0.226534	0.204757	0.15225	0.121122	0.235652	0.201293	0.163046	0	0.218575	0.219356	0.190901	0.214525	0.170347	0.263305	0.0363393	0.221953	0.0788102
SSH2	0.620235	0.437459	0.428487	0.476596	0.379209	0.531773	0.435979	0.327111	0.23345	0.404	0.401778	0.366064	0.435619	0.291272	0.492248	0.355682	0	0.409846	0.366786	0.500892	0.335749	0.255849	0.484531	0.170861	0.305112	0.506341	0.0306373	0.599711	0.455076	0.647071	0.643959	0.313662	0.449002	0.452866	0.42066	0.433089	0.374444	0.379295	0	0.506025	0.360982	0.584999	0.48444	0.551317	0.510038	0.354158	0.276122	0.52645
EFCAB5	0.101661	0.0549681	0.0688672	0.051313	0.0429509	0.0817334	0.0329327	0.0558244	0.0236974	0.0788425	0.0682575	0.0477605	0.0430544	0.0654318	0.104592	0.0494534	0	0.0909892	0.0732443	0.063419	0.0402909	0.0425382	0.0549399	0.0378208	0.0336216	0.0376403	0	0.0580042	0.0526109	0.0547947	0.0465105	0.0528169	0.0504353	0.0559665	0.0473525	0.0552791	0.0707488	0.0372903	0	0.099302	0.048813	0.0354608	0.100317	0.0354098	0.0423955	0.0404956	0.0385519	0.0193327
NSRP1	0.298974	0.188743	0.159951	0.221619	0.161839	0.24159	0.138034	0.143859	0.10519	0.118155	0.124614	0.138188	0.134855	0.133845	0.152255	0.158825	0	0.178398	0.13945	0.146381	0.111447	0.107503	0.12369	0.0951335	0.140794	0.134672	0.0411263	0.2001	0.168707	0.227781	0.106873	0.106287	0.158039	0.232948	0.118699	0.180872	0.161227	0.146827	0	0.227356	0.154206	0.103168	0.184988	0.16963	0.158602	0.0886692	0.0928863	0.29056
SLC6A4	0.00234781	0.023125	0.00108872	0.0025546	0.00762201	0.00578794	0.000276554	0.00105433	0.00358597	0.00164691	0	0.00092474	0.00729396	0.00311287	0.000492607	0.0156939	0	0.00454393	0.00194477	0	0.00333451	0.00140852	0	0.00392242	0.00157258	0	0	0	0.00368082	0.00693618	0	0.0011676	0.00104215	0.000632601	0	0.00266485	0	0.000518547	0	0	0.00860836	0	0	0	0	0.00445723	0.00493536	0.0772632
BLMH	0.109468	0.098836	0.0610758	0.0855397	0.102141	0.0857069	0.054291	0.0556285	0.0605787	0.056537	0.0441915	0.0453805	0.0741441	0.0733059	0.0860322	0.075752	0	0.097765	0.0612971	0.0861432	0.088438	0.0623762	0.0796646	0.0532191	0.0697346	0.055308	0.25554	0.0445764	0.0798911	0.112638	0.147916	0.0813711	0.0425625	0.0855464	0.0213288	0.063094	0.0510229	0.0606185	0	0.0642704	0.0732033	0.0429998	0.0756938	0.125175	0.0762716	0.029768	0.0471753	0.109015
TMIGD1	0.00703663	0	0	0.00102518	0	0.0014588	0	0	0.000174296	0	0	0	0.000358023	0	0	0	0	0	0	0.000638545	0	0	0	0	0	0	0	0	0.00198303	0	0	0	0.004777	0	0	0.00139177	0	0	0	0	0	0	0	0	0	0	0.000133688	0.0142053
CPD	0.131165	0.125947	0.144194	0.197902	0.170225	0.155051	0.158758	0.120611	0.0889967	0.118676	0.109577	0.0898538	0.0844059	0.10008	0.129137	0.117738	0	0.118746	0.129529	0.11886	0.139713	0.0965325	0.171415	0.058619	0.0964845	0.188912	0	0.289126	0.2011	0.17096	0.136911	0.122071	0.146822	0.152635	0.116822	0.11124	0.0986148	0.125075	0	0.192113	0.110467	0.196372	0.21034	0.219425	0.189316	0.125338	0.10495	0.18886
GOSR1	0.202587	0.189708	0.161768	0.190318	0.188513	0.171282	0.143698	0.148794	0.121358	0.132312	0.145353	0.139138	0.19269	0.141392	0.155555	0.161684	0	0.174061	0.209692	0.193407	0.154394	0.117267	0.165503	0.0873311	0.126249	0.208233	0.0411263	0.167922	0.200536	0.236131	0.170454	0.144156	0.161718	0.182516	0.136449	0.166313	0.139419	0.127357	0	0.134614	0.150735	0.171506	0.162903	0.169876	0.162807	0.153193	0.0945984	0.163939
CRLF3	0.159489	0.116035	0.19248	0.297441	0.249783	0.158716	0.140149	0.169725	0.153367	0.153699	0.0967462	0.0956048	0.0997995	0.260593	0.171178	0.286378	0	0.311737	0.21608	0.17509	0.230075	0.150593	0.15793	0.141195	0.113459	0.125729	0.25554	0.257007	0.314218	0.247574	0.1881	0.210743	0.173369	0.21045	0.104262	0.131742	0.144884	0.122813	0	0.154425	0.240306	0.216204	0.367861	0.180919	0.203713	0.143985	0.124464	0.121874
ATAD5	0.0807485	0.0603052	0.074497	0.0825114	0.0822643	0.0686109	0.0571144	0.0714164	0.0427378	0.0376386	0.0427112	0.0676432	0.0474191	0.0988	0.0658331	0.0946593	0	0.109427	0.0667801	0.056474	0.0626101	0.0495943	0.0297282	0.0598731	0.0403896	0.0474422	0	0.0467893	0.073157	0.104505	0.103457	0.0798488	0.0694983	0.0883268	0.0622332	0.0490753	0.0513198	0.0785709	0	0.101238	0.0620061	0.0786473	0.125007	0.0202592	0.0443479	0.0213026	0.0319301	0.15427
TEFM	0.127752	0.100759	0.108616	0.117996	0.104698	0.0996796	0.101674	0.0896263	0.0728687	0.0596711	0.0607767	0.0594227	0.0567395	0.120655	0.11439	0.112894	0	0.106717	0.102113	0.09663	0.0789109	0.066228	0.0641878	0.0504903	0.0569156	0.114882	0.0411263	0.063831	0.0946107	0.0981162	0.193368	0.111594	0.0781827	0.125852	0.0376316	0.0927682	0.100809	0.0757321	0	0.118316	0.106343	0.098835	0.133407	0.0676865	0.0674473	0.070097	0.0609939	0.0682191
ADAP2	0.0168214	0.0253526	0.0218636	0.0328864	0.03545	0.0253919	0.0227981	0.0257168	0.0223158	0.0400367	0.0307196	0.00967906	0.0144465	0.0397431	0.0642201	0.0312092	0	0.0500917	0.0159473	0.0237682	0.0195145	0.0305665	0.0235096	0.0164442	0.0233227	0.01209	0	0.0500709	0.0147633	0.0134862	0.0256707	0.02928	0.0429908	0.0135127	0.019718	0.0238405	0.0406234	0.0500832	0	0.0175669	0.0261281	0.0343619	0.0244223	0.010978	0.00416805	0.00702132	0.019046	0.0324348
RNF135	0	0.0104675	0.00500703	0.0138784	0.00321124	0.0105187	0.00788362	0.00166524	0.00166016	0	0.0069994	0.00118669	0.00593323	0.00631025	0.00613334	0	0	0.00345226	0.00343407	0.00563619	0.00272304	0.00168594	0	0.00588552	0.0016758	0	0	0.00140764	0.0052666	0.0172434	0.020819	0.00558733	0.00605077	0	0.00342431	0.000216028	0.00111119	0.00943236	0	0.00423365	0.00038672	0.0103121	0.00438057	0	0.0206623	0.00426483	0.000275194	0.0472442
NF1	0.605211	0.496894	0.415855	0.407328	0.313114	0.479222	0.417814	0.299412	0.189735	0.392751	0.386846	0.363717	0.429157	0.231182	0.426458	0.308604	0	0.382068	0.378021	0.41492	0.309626	0.251074	0.367265	0.147143	0.313339	0.431664	1.13485	0.60025	0.402743	0.649823	0.606525	0.236907	0.412967	0.432674	0.494069	0.37736	0.342663	0.249979	0	0.53827	0.298958	0.560316	0.426231	0.68304	0.497306	0.279289	0.198237	0.521126
OMG	0.0819228	0.0929919	0.079631	0.132084	0.120279	0.0879989	0.138734	0.0988242	0.064456	0.0911816	0.079516	0.040989	0.0455687	0.076786	0.072508	0.0870331	0	0.101307	0.0906679	0.073333	0.0884623	0.0634096	0.0396989	0.0601886	0.0607782	0.055434	0.0411263	0.122928	0.133256	0.163725	0.151194	0.0829974	0.0659192	0.060153	0.0392882	0.0554334	0.109858	0.098815	0	0.0489062	0.0672432	0.0508877	0.127876	0.0621575	0.116239	0.0360542	0.0360584	0.0517565
EVI2B	0	0	0	0	0.00107186	0	0	0.000592065	0	0	0.000185871	0	0	0	0.000452786	0	0	0	0	0	0	0	0	0	0	0.00316319	0	0	0.00189798	0	0	0	0	0	0	0	0	0	0	0	0	0	0.00331172	0	0.0110206	0.00101949	0	0
AC134669.1	0	0	0	0.00073706	0	0	0	0.000639819	0.00011883	0.0012647	0.00117928	0	0	0	0	0	0	0	0.000457985	0	0	6.71254e-05	0	0	0	0	0	0	0.00205407	0	0	0	0	0	0	0	0	0	0	0	0	0	0	0	0	0	0	0
EVI2A	0	0	0.00113701	0.00458832	0.00772226	0.00327126	0	0.00109698	0.00153497	0.0032799	0.00179236	0.00487063	0	0.000764086	0	0.00441287	0	0.00315837	0.0018073	0.00135729	0.00484812	0.000215243	0	0.000725126	0.000366425	0	0	0.0147238	0.00295434	0.0156475	0	0	0.000799871	0.00195338	0	0	0	0	0	0	0.00446557	0	0	0	0.0120332	0	0.00141129	0
RAB11FIP4	0.372904	0.204183	0.236956	0.28169	0.226701	0.288715	0.311551	0.2297	0.183497	0.225748	0.246704	0.228339	0.280477	0.227447	0.296854	0.257244	0	0.305948	0.232407	0.275255	0.220453	0.187215	0.368065	0.14296	0.206099	0.225565	0.210002	0.246129	0.227078	0.307412	0.332072	0.22374	0.269043	0.266122	0.206902	0.261836	0.243084	0.24365	0	0.303383	0.25204	0.247977	0.294581	0.384775	0.272546	0.217767	0.208915	0.276936
COPRS	0.0258189	0.0232459	0.039615	0.07217	0.0610085	0.0934727	0.125687	0.0796737	0.0502363	0.0480301	0.0597267	0.0406357	0.132779	0.0786425	0.0501023	0.0442118	0	0.0679213	0.085756	0.0763872	0.0610979	0.0357701	0.106708	0.0325849	0.0916458	0.0550157	0	0.077696	0.0892685	0.0996991	0.101574	0.0639745	0.0986249	0.0389839	0.0233456	0.0268942	0.050062	0.0719312	0	0.054766	0.0485147	0.0600054	0.087116	0.0967507	0.117933	0.0350894	0.0266731	0.000736808
UTP6	0.211911	0.112643	0.0862949	0.130977	0.110149	0.117484	0.0778917	0.105004	0.0754879	0.0361804	0.0587135	0.0945465	0.107856	0.0925571	0.121472	0.101088	0	0.116567	0.0751297	0.0966729	0.0935679	0.0676856	0.0717255	0.0523453	0.0526745	0.108497	0	0.104495	0.0897018	0.129491	0.154897	0.0754999	0.113879	0.0832125	0.0685129	0.0910132	0.0978555	0.0574208	0	0.0731827	0.091594	0.0980786	0.0976912	0.110206	0.0833451	0.0457861	0.0628036	0.00810839
SUZ12	0.360322	0.372541	0.240083	0.295001	0.270726	0.358636	0.261764	0.215029	0.149847	0.186875	0.223705	0.225072	0.266064	0.228081	0.240243	0.241354	0	0.266606	0.243763	0.278434	0.217229	0.163054	0.215362	0.115426	0.195148	0.299794	0.584438	0.377256	0.325405	0.314578	0.432983	0.231019	0.244427	0.262928	0.278626	0.246622	0.221551	0.170155	0	0.273502	0.209565	0.257679	0.288555	0.32043	0.285	0.192711	0.135719	0.292462
LRRC37B	0.328583	0.173745	0.214785	0.203274	0.189934	0.189409	0.25346	0.17487	0.127572	0.187855	0.198773	0.137353	0.205883	0.161893	0.206088	0.183731	0	0.204737	0.174131	0.225478	0.153628	0.146425	0.274176	0.0971249	0.153641	0.2806	0.362556	0.280502	0.210458	0.319172	0.32969	0.157016	0.195472	0.245689	0.183958	0.198878	0.244179	0.243569	0	0.227349	0.160728	0.256561	0.243452	0.29508	0.296736	0.175859	0.120552	0.167442
RHOT1	0.348317	0.30133	0.258652	0.290455	0.246123	0.32231	0.294494	0.214743	0.167524	0.23651	0.199906	0.228358	0.254521	0.18563	0.255179	0.231319	0	0.244108	0.257935	0.280007	0.206062	0.162792	0.207881	0.103794	0.199604	0.224363	0.451958	0.370184	0.292871	0.364447	0.409015	0.223448	0.267122	0.309104	0.281052	0.256954	0.251919	0.201993	0	0.324176	0.221509	0.274557	0.317087	0.359812	0.346607	0.216758	0.143591	0.366005
RHBDL3	0.0178132	0.0438933	0.0398879	0.0337574	0.0296021	0.0268258	0.0617998	0.0482121	0.0466072	0.0296737	0.0289923	0.0346014	0.0558473	0.0573356	0.0635334	0.0256709	0	0.0658098	0.0426805	0.0550776	0.0304605	0.0520748	0.00378603	0.0225416	0.0256412	0.0265471	0	0.0224982	0.0373995	0.03011	0.0887014	0.0338793	0.0433378	0.0243502	0.0544872	0.056755	0.0839839	0.0364822	0	0.0685188	0.0428906	0.0531796	0.0823989	0.0268504	0.0401499	0.0478644	0.0487067	0.0426547
C17orf75	0.08117	0.0689668	0.0427456	0.0803751	0.0511631	0.0563556	0.0471144	0.0655119	0.0463837	0.0489626	0.0590938	0.0424879	0.0474073	0.0582475	0.0392212	0.0791972	0	0.0779282	0.0804054	0.0800832	0.0498586	0.0357483	0.067815	0.0422974	0.0365409	0.0560362	0	0.040768	0.0512198	0.0510599	0.12444	0.0481231	0.0669777	0.073985	0.0505262	0.0648086	0.029418	0.034494	0	0.0498816	0.0727251	0.0438157	0.0436485	0.0715403	0.0543248	0.0235753	0.0343614	0.065868
ZNF207	0.365693	0.234467	0.243192	0.301904	0.276631	0.316916	0.257775	0.233892	0.164406	0.17955	0.217703	0.198884	0.270645	0.19828	0.23973	0.226248	0	0.252903	0.244273	0.240897	0.224185	0.154984	0.277525	0.125611	0.19926	0.208027	0.401927	0.297632	0.266846	0.383722	0.265657	0.239625	0.281487	0.289331	0.244154	0.21698	0.250595	0.226071	0	0.390988	0.21125	0.344796	0.285012	0.274053	0.232282	0.186661	0.124802	0.351793
PSMD11	0.207115	0.170567	0.171796	0.184337	0.149244	0.164544	0.141137	0.147432	0.104941	0.126657	0.14868	0.137801	0.129319	0.0960216	0.163543	0.109587	0	0.143899	0.137457	0.185114	0.133892	0.102328	0.135895	0.0730902	0.147561	0.196653	0.0124568	0.145471	0.214141	0.235255	0.179434	0.171094	0.143083	0.117909	0.156848	0.147675	0.127156	0.131057	0	0.143819	0.112809	0.131923	0.220996	0.245297	0.150612	0.0937413	0.0740041	0.0334989
CDK5R1	0.203037	0.182701	0.139734	0.183014	0.177101	0.234416	0.192548	0.127893	0.107251	0.0990569	0.140526	0.116073	0.17779	0.0581033	0.114562	0.0832579	0	0.0804096	0.174792	0.156449	0.115396	0.0886063	0.0959431	0.0560316	0.170683	0.154414	0	0.225032	0.221148	0.242559	0.170032	0.14532	0.176024	0.128398	0.0646965	0.115148	0.157535	0.142759	0	0.155405	0.125019	0.1325	0.0891503	0.181494	0.259956	0.0525309	0.0637226	0.164065
MYO1D	0.161318	0.204996	0.163411	0.151383	0.12808	0.102201	0.153718	0.150748	0.105413	0.158381	0.167043	0.133101	0.182304	0.123045	0.135513	0.114243	0	0.1635	0.132299	0.140806	0.0907574	0.123187	0.207916	0.079111	0.113973	0.199887	0	0.175532	0.156064	0.233769	0.287643	0.131828	0.15958	0.174824	0.123719	0.143615	0.150026	0.180755	0	0.156983	0.116921	0.146839	0.118817	0.209776	0.136701	0.157488	0.133911	0.21104
TMEM98	0	0.0258098	0.00968117	0.00307792	0.00251122	0.0117325	0.00486988	0.00532501	0.00389032	0	0.00807915	0.00733902	0	0.00441265	0.00927986	0.00352254	0	0.00397084	0.00417268	0.000705	0.00530881	0.00189117	0.0185329	0.00164378	0.00103159	0.00193592	0.282641	0.0379727	0.0112103	0.00719765	0	0.00534311	0.00511948	0.0135436	0.0128086	0.00358691	0.00258686	0	0	0	0.00179819	0	0	0	0	0.0020073	0.00112967	0.0844733
SPACA3	0	0	0.00044704	0.000461691	0.00122401	0.00628393	0	0	0.00173876	0	0	0	0	0.0016198	0.00358651	0.00267429	0	0.000788421	0.000454429	0.00182654	0	0.000760889	0	0.0024343	0.00037636	0	0	0	0.00151428	0	0	0	0.000144055	0	0	0.000251983	0	0	0	0	0.00119109	0	0	0	0	0	0.000854342	0
ASIC2	0.673304	0.718457	0.610756	0.58989	0.548372	0.533107	0.468482	0.562828	0.581107	0.643926	0.62975	0.652988	0.539082	0.535715	0.686272	0.705203	0	0.652827	0.61088	0.626125	0.584235	0.662207	0.5801	0.559779	0.473232	0.637413	0.210002	0.566682	0.491164	0.711106	0.767127	0.611686	0.646358	0.891949	0.792338	0.658747	0.657558	0.60661	0	0.824711	0.719497	0.614931	0.65998	0.640197	0.619634	0.536445	0.663593	0.872291
CCL2	0	0	0	0.000507027	0	0	0.00354305	0	0.000770874	0	0	0	0	0	0	0.000725879	0	0.000498613	0	0	0	0.00179001	0	0	0	0	0	0	0	0	0	0.000936163	0	0	0	0	0	0	0	0	0	0	0	0	0	0	0	0
CCL1	0	0	0	0.000441081	0.00179531	0	0	0	0	0	0	0	0	0	0	0	0	0	0	0.00185095	0	0.000528417	0	0	0	0	0	0	0.00311277	0	0	0	0	0	0	0.000234268	0	0	0	0	0	0	0	0	0	0	0.000977524	0
TMEM132E	0.115124	0.02808	0.0233705	0.0437723	0.0299875	0.0390093	0.0307356	0.0369775	0.0273677	0.0266343	0.0239667	0.0278422	0.0353791	0.0153766	0.0216279	0.0318629	0	0.0443629	0.0306602	0.0374923	0.0189449	0.0414474	0.0328172	0.0311916	0.021305	0.0271831	0.0124568	0.0359622	0.0235492	0.0370513	0.0398595	0.020174	0.0358958	0.009859	0.028989	0.0346065	0.031506	0.0617611	0	0.102326	0.0174198	0.0326345	0.0343216	0.0198328	0.0503543	0.120104	0.0413989	0.016235
CCT6B	0.0186573	0.0161856	0.00577429	0.0146718	0.0176343	0.0156735	0.00355005	0.0159279	0.0153101	0.00542643	0.0179928	0.00941056	0.0243085	0.0311434	0.0162346	0.0367911	0	0.0371479	0.0159374	0.016335	0.0132708	0.0275539	0	0.00904324	0.00904565	0	0	0.0171156	0.0127327	0.00725478	0.0111959	0.0258525	0.0118295	0.00472426	0.0490548	0.017587	0.00769694	0.0199083	0	0.031989	0.0202784	0.0175829	0.0281509	0.0278172	0.0267968	0.00400242	0.0133114	0.0832363
ZNF830	0.032435	0.00646683	0.0182726	0.0185681	0.0135926	0.026278	0.0361597	0.0312111	0.0181465	0.0128735	0.0217082	0.012264	0.0325059	0.0254023	0.0524875	0.0175162	0	0.0238452	0.0267947	0.012137	0.0146722	0.0220755	0.0149784	0.0219235	0.00598467	0.00909425	0	0.0231217	0.0179962	0.0103155	0.0624815	0.0141397	0.0260327	0.0038774	0.0327757	0.0210177	0.0261763	0.0349164	0	0.0747404	0.010795	0.0214239	0.00781783	0.0329977	0.0215256	0.0139773	0.0129364	0.0296924
LIG3	0.0123311	0.0169374	0.0348271	0.0434809	0.0420195	0.0498945	0.0438727	0.0394399	0.0360308	0.0286414	0.0216723	0.0247902	0.0225872	0.0347903	0.0493479	0.0451612	0	0.0517284	0.0350304	0.0422247	0.034202	0.0248909	0.0166585	0.025868	0.0248058	0.0131394	0	0.0198089	0.0564147	0.064932	0.0587203	0.0478761	0.0508183	0.0482532	0.0206593	0.042862	0.0413135	0.0145074	0	0.0678797	0.0269279	0.0382224	0.0532571	0.0546573	0.0471147	0.0352375	0.0102104	0
RFFL	0.0178395	0.0576234	0.0400956	0.0306649	0.0247464	0.0250945	0.0323418	0.0170361	0.0186868	0.0306638	0.01579	0.023543	0.0225649	0.0260424	0.0183954	0.0262682	0	0.0270031	0.0224059	0.0377161	0.0194689	0.0194666	0.017951	0.0159595	0.00971992	0.0221123	0	0.019544	0.0337597	0.0212875	0.0125264	0.017468	0.0320557	0.0181202	0.0367376	0.02793	0.0178575	0.0109628	0	0.0202361	0.0188036	0.00423574	0.0291921	0.0119569	0.0133509	0.010732	0.0356017	0.0267403
AC004223.3	0	0	0.000704564	0.00173838	0.0015517	0	0.00205728	0.000911508	0.00291077	0.000344857	0.000500816	0.00363822	0	0.000654188	0.000938976	0.00745514	0	0.00300941	0	0.00494026	0.000577832	0.00311409	0	0.000252714	0.000676206	0.00561667	0	0	0.00146386	0.000641284	0	0.00491944	0.00232792	0.00506329	0	0.00158869	0.000618167	0.000520941	0	0.00427419	0.0053299	0.00524027	0.00243778	0	0	0.00433574	0.00027772	0
FNDC8	0	0	0	0	0	0	0	0	0	0	0	0	0	0	0.000792133	0	0	0	0	0	0	0	0	0	0	0	0	0	0	0	0	0	0	0	0	0	0	0	0	0	0	0	0	0	0	0	0	0
NLE1	0.0146536	0.00890197	0.00865138	0.0175584	0.012646	0.0054425	0.00728733	0.0190254	0.0118592	0.0072315	0.00139088	0.00388815	0.0184648	0.0177526	0.0162311	0.0103261	0	0.0164817	0.0190057	0.00392938	0.0134074	0.00817933	0.0207769	0.00566839	0.0147214	0.0160043	0	0	0.00967169	0.0179441	0.00359738	0.0109442	0.0261467	0.00855056	0.00475674	0.0107065	0.00306103	0.0299204	0	0.00963955	0.0154876	0.0191001	0.0155169	0.00300949	0.0212676	0.00303088	0.00364291	0
UNC45B	0	0	0.00155353	0.00107797	0.00127463	0	0	0	0.00195717	0	0.00106189	0.000410736	0	0.00108378	0.00120961	0.00180891	0	0.000426045	0.00457528	0	0.000752811	0.00189822	0	0.000194621	0	0	0	0.00252161	0.000841699	0.00403937	0	0	0.000196796	0	0	0	0.000547455	0	0	0	0.00184473	0.00194451	0	0	0	0.0019746	0.000352272	0
SLFN5	0.0226216	0.0277022	0.0124132	0.0257607	0.0192309	0.0400661	0.0145979	0.0105931	0.0178639	0.0192206	0.0337389	0.0035781	0.0180515	0.0275817	0.0136634	0.0367817	0	0.0186068	0.0324282	0.0189968	0.0205284	0.019244	0.020282	0.0163313	0.00799903	0.0198337	0	0.00694694	0.0130729	0.0062409	0.0406683	0.0227755	0.0170086	0.00885313	0.0315223	0.0291956	0.0230023	0.0130534	0	0.0230799	0.0237054	0.0119366	0.0102634	0.00787702	0.0116279	0.0288675	0.0283511	0.0829494
SLFN11	0	0.0001836	0.00239434	0.00422399	0.00982138	0.0134151	0.0106027	0.00229715	0.00402077	0.0135105	0.0007804	0.00139848	0.00616333	0.00164629	0.00114855	0.00284233	0	0.00263344	0.0129478	0.00452884	0.0053874	0.000665839	0	0.00438537	0.000103982	0	0	0.00288888	0.00340941	0	0	0.00534864	0.00998845	0.00356291	0	0.00380501	0.00145871	0.00986172	0	0.0175028	0.00550504	0.00122366	0.0146505	0.00100791	0	0.00835363	0.00127365	0.00440414
SLFN12	0	0	0	0	0	0	0	0.0011409	0	0	0	0	0	0	0	0.000901561	0	0	0	0	0	0	0	0	0	0	0	0	0.00119801	0	0	0	0	0	0	0	0	0	0	0	0	0	0	0	0	0	0	0
SLFN13	0	0	0.00048661	0	0.00264519	0	0.00102867	0	0	0	0.00026333	0	0	0	0	0.000136218	0	0	0.000895367	0	0	0	0	0	0	0	0	0	0	0	0	0	0	0	0	0	0.000736316	0	0	0	0	0	0	0	0	0	0.000579203	0
SLFN12L	0	0.00103948	0.000537096	0.00404273	0.00319908	0	0.00203721	0.002867	0.00130621	0	0.000456719	0.000444484	0	0	0.00137589	0.00072753	0	0.00569681	0.000662869	0.00279474	5.22971e-05	0	0	0	0	0	0	0.0191349	0.00295774	0.00497496	0	0.00182956	0.000971985	0	0	0.000809468	0.000893572	0	0	0	0.000508565	0	0	0.00338945	0.00219894	0.00280273	0.0014034	0
SLFN14	0	0	0	0	0	0	0	0	0	0	0	0	0	0	0	0	0	0	0	0	0	0	0	0.000352605	0	0	0	0	0	0	0	0	0	0	0	0	0	0	0	0	0	0	0	0	0	0	0	0
PEX12	0.00166282	0.0100963	0.00368116	0.00723303	0.003137	0.004435	0.0104898	0.00460861	0.00599089	0.00473385	0.00465134	0.00451256	0.00159761	0.00154412	0.00746263	0.00224297	0	0.00191863	0.0209803	0.00584096	0.00299889	0.00321117	0	0.0005636	0.00241116	0	0	0.00945793	0.0101182	0.0181138	0	0.00652981	0.0112057	0.0104746	0	0.0022095	0.00695887	0.00266121	0	0.0129077	0.00388405	0.00123307	0.0055208	0.022252	0.0118958	0.00205431	0.00612605	0
AP2B1	0.295809	0.285357	0.257912	0.333627	0.286593	0.306655	0.249139	0.214624	0.154811	0.215628	0.235838	0.234579	0.211889	0.195801	0.243039	0.249784	0	0.273254	0.252667	0.309914	0.265097	0.160918	0.212863	0.134892	0.205846	0.18754	0.120179	0.390172	0.282665	0.423941	0.276022	0.223972	0.236171	0.259783	0.237431	0.249123	0.238367	0.169097	0	0.243838	0.257681	0.341775	0.300519	0.346348	0.258731	0.154291	0.1681	0.282962
TAF15	0.362229	0.313511	0.30143	0.321614	0.276639	0.293728	0.299027	0.262249	0.175541	0.263123	0.281651	0.241726	0.362344	0.233168	0.304911	0.283445	0	0.337473	0.300629	0.36167	0.248187	0.194471	0.33665	0.134165	0.231832	0.302763	0.261779	0.365682	0.340136	0.39464	0.435161	0.245256	0.32143	0.343701	0.327776	0.311591	0.298087	0.252246	0	0.382549	0.267895	0.409409	0.354624	0.447205	0.315465	0.270902	0.187017	0.219152
GAS2L2	0	0	0.00185316	0.00345496	0.00439622	0.00429875	0.0028785	0.0183777	0.00270922	0.00509338	0.00245294	0.0091176	0.00748045	0.00185871	0.00570752	0.00288105	0	0.00455407	0.00490168	0.00170006	0.0025818	0.0025038	0	0.00104059	0	0.013467	0	0.0113057	0.00566013	0.0151372	0	0.00373274	0.001969	0.00986158	0	0.00408616	0.000724219	0.00123153	0	0.00963015	0.00335517	0.00737824	0.00154626	0.00166715	0.015457	0	0.00103263	0
MMP28	0.0287629	0.0114397	0.0230247	0.0254514	0.0322305	0.0166671	0.0320863	0.0342916	0.0239309	0.0241903	0.0102278	0.0383218	0.0199118	0.0417694	0.0375678	0.032187	0	0.0421984	0.0155369	0.0361275	0.0384373	0.0252321	0.00741635	0.0204569	0.021537	0.0484218	0	0.0566512	0.0200445	0.0401514	0.0201728	0.0238887	0.0234898	0.0474682	0.020742	0.0190042	0.036871	0.0385798	0	0.0452291	0.0263349	0.0309214	0.0275996	0.00798252	0.0158752	0.0113326	0.0416948	0.00353035
HEATR9	0	0	0.00135656	0.0054573	0.00963659	0.00508964	0.00451345	0.00277144	0.00163155	0.00134956	0.000459365	0.00100277	0.00568229	0.0105839	0	0.00409123	0	0.00102874	0.0048706	0.00286178	0.00228102	0.0032581	0	0.00195544	0.00860865	0	0	0	0.0142085	0.00550413	0.0112954	0.0033248	0.000274236	0	0	0.00182758	0.00689478	0.0189241	0	0	0.00108678	0.00988528	0.00744562	0	0	0.000577957	0.0014603	0
CCL5	0	0	0.000189306	0.00476465	0.00104164	0.00168943	0.000486808	0	0.00125024	0	0.000176971	0	0	0	0.00386256	0.00168585	0	0	0.000910844	0.000801093	0.000975134	0	0	0	0	0	0	0	0.00205254	0.00424343	0.0210784	0.00102936	0.000675014	0.00231176	0	0.000582036	0	0	0	0	0	0	0	0	0	0	0.000357722	0
RDM1	0	0	0.00115382	0.0016343	0	0	0.00857645	0.00185454	0.00180275	0	0	0.000424783	0.00150408	0.00143013	0.00315562	0.00127127	0	0.000715812	0	0.000441161	0.00362175	0.00135072	0	0.000974023	0.000721475	0.00186488	0	0	0.00555218	0.0187777	0	0.00141814	0.0050434	0.00430283	0	0.0019908	0.000885337	0	0	0	0.00117072	0	0.0022901	0.0111062	0.00907695	0	0	0
LYZL6	0	0	0.00118916	0.00126067	0.00263653	0	0	0	0	0	0	0	0	0	0	0	0	0.000294195	0	0	0	0	0	0.000871589	0	0	0	0	0.000505587	0	0	0	0	0	0	0	0	0	0	0	0	0	0	0	0	0	0	0
CCL16	0	0	0	0.000534733	0.000461014	0	0	0	0	0	0	0	0	0	0	0	0	0	0	0	0	0	0	0	0	0	0	0	0	0	0	0	0	0	0	0	0	0	0	0	0	0	0	0	0	0	0	0
CCL15-CCL14	0	0	0	0	0	0	0	0	0.000385165	0	0.00022811	0.00966117	0	0	0	0	0	0	0	0	0.000389476	0.000194506	0	0	0	0	0	0	0.000473532	0	0	0	0	0	0	0.000145786	0	0	0	0	0	0	0	0	0	0	0	0
CCL18	0	0	0	0	0	0	0	0	0	0	0	0	0	0	0	0	0	0	0	0	0	0	0	0	0	0	0	0	0	0	0	0	0	0	0	0	0	0	0	0	0	0	0	0	0	0	0.0050145	0
CCL3	0	0	0	0.000443884	0	0	0	0	0	0	0	0	0	0	0.000492607	0	0	0	0	0.00148154	0	0	0	0	0	0	0	0	0	0	0	0	0	0	0	0	0	0	0	0.0047929	0	0	0	0	0	0	0	0
CCL4	0	0	0	0	0	0	0.000830549	0	0	0	0	0	0	0	0	0	0	0	0	0	0	0	0	0.000505963	0	0	0	0.035911	0	0	0	0	0	0	0	0	0	0	0	0	0	0	0	0	0	0	0	0
TBC1D3B	0	0	0.00140906	0	0	0	0.000968446	0.00527675	0.00257741	0	0	0	0	0	0.00874638	0	0	0	0.00480071	0.000172564	0	0.00401834	0	0.00289253	0	0	0	0	0	0	0	0.0023861	0	0	0	0.0127188	0	0.00539048	0	0	0	0	0	0	0	0.000781278	0.0104454	0
CCL3L1	0	0	0	0.00217786	0	0	0.00266219	0	0.000554047	0	0	0	0	0	0	0	0	0.00100598	0	0	0	0	0	0	0	0	0	0	0	0	0	0	0	0	0	0	0	0	0	0.00454518	0	0	0	0	0	0	0	0
CCL4L2	0.00259944	0.000601229	0.000210633	0.00168707	0	0	0.00182423	0	0.00522149	0	0.000430993	0	0	0	0.00216475	0.00197047	0	0.00101207	0.000497056	0	0.00347785	0	0.0215555	0.00194663	0.000956253	0.000350476	0	0.0143042	0.00440813	0.00095219	0.0205335	0.00389256	0.00412325	0.000632601	0	0	0	0.0024163	0	0.0129058	0.000557021	0	0.000523995	0	0	0.00448715	0	0
TBC1D3I	0	0	0	0.000577133	0	0	0	0	0	0	0	0	0	0	0	0	0	0	0	0	0	0	0	0	0	0	0	0	0	0	0	0.000510217	0	0	0	0	0	0	0	0	0.00134873	0	0	0	0	0	0.000158869	0
ZNHIT3	0.012036	0.014694	0.050902	0.0482545	0.0471037	0.0450679	0.0685998	0.0628673	0.0473021	0.0281206	0.0440098	0.0318355	0.0583204	0.062455	0.0629779	0.0563873	0	0.0642385	0.0596514	0.0619723	0.0527186	0.0380956	0.0383838	0.0565409	0.0430347	0.0175518	0.0411263	0.0210323	0.0523037	0.0473758	0.204684	0.0441038	0.0545058	0.0441569	0.00634502	0.0369663	0.0384341	0.0664636	0	0.064048	0.0603528	0.0165775	0.0776987	0.0473077	0.0331211	0.0520275	0.0153085	0.191522
MYO19	0.196656	0.108294	0.0905819	0.125972	0.108033	0.0879887	0.0809592	0.0867062	0.0781888	0.101092	0.109001	0.0919504	0.0995695	0.136307	0.143315	0.126414	0	0.14907	0.104351	0.10785	0.111355	0.0965968	0.121228	0.0621215	0.070643	0.0969376	0.0411263	0.0764174	0.10945	0.104562	0.151399	0.0837866	0.151774	0.153775	0.0921709	0.107689	0.0768603	0.0458026	0	0.179835	0.118609	0.0981228	0.101565	0.0908346	0.0984554	0.127396	0.0765875	0.0906488
PIGW	0	0	0.00260134	0.010747	0.00944842	0.0006086	0.00200684	0.00402047	0.00637489	0.00197007	0.00320498	0.00156993	0.0243948	0.00564735	0.0025104	0.00441553	0	0.00475866	0.00647448	0.00254178	0.0107319	0.00282392	0	0.00416514	0.000761329	0.0091547	0	0	0.00476973	0.00805533	0.00358443	0.00267702	0.00436828	0.00125564	0	0.00456554	0.000891714	0.00221632	0	0.00545812	0.00210627	0	0.00299359	0.0172522	0.0049729	0.0106032	0.000635565	0
GGNBP2	0.224749	0.283218	0.156842	0.189614	0.159903	0.176388	0.149641	0.134546	0.10953	0.120866	0.129218	0.130724	0.140767	0.139096	0.168492	0.189891	0	0.185617	0.155167	0.199361	0.157826	0.113447	0.142467	0.0733323	0.157455	0.15081	0.120179	0.218581	0.230395	0.204532	0.217655	0.147909	0.13454	0.134768	0.0982274	0.158986	0.1439	0.149975	0	0.180151	0.161866	0.211158	0.199738	0.193341	0.147437	0.11235	0.126216	0.0974781
DHRS11	0.00842944	0.0150434	0.0280376	0.0584305	0.0451192	0.0465843	0.0285941	0.0434237	0.0361827	0.0305651	0.025044	0.0244035	0.0712952	0.0615921	0.0469999	0.0387958	0	0.0451615	0.0517534	0.048308	0.0399796	0.0319841	0.00823779	0.0249507	0.0228602	0.0485505	0	0.0454875	0.0573274	0.0294704	0.0774214	0.0468696	0.0407968	0.033213	0.00227589	0.02476	0.0380476	0.0268994	0	0.0304192	0.0388675	0.0320468	0.0296412	0.039117	0.0297437	0.058642	0.0291944	0.0293098
MRM1	0.0385657	0.0126543	0.00800613	0.0163759	0.0089805	0.023352	0.00805872	0.00975933	0.0147045	0.0110424	0.00128792	0.0103456	0.019488	0.0219377	0.0265074	0.0155756	0	0.0344313	0.0130373	0.0158601	0.0172013	0.0129365	0.0214893	0.0104771	0.00448594	0.0208567	0	0	0.0116662	0.0139004	0.00864297	0.026805	0.025355	0.00948839	0.00233818	0.0161969	0.00738399	0.00407861	0	0.00380741	0.0324916	0.00999412	0.00870471	0	0.0231325	0.00505239	0.0192012	0.0439665
LHX1	0	0	0	0	0	0	0.00103138	0	0	0	0	0	0	0	0	0	0	0	0	0	0	0.00137553	0	0	0	0	0	0	0	0	0	0.00173496	0	0	0	0	0	0	0	0	0	0.00323985	0.00332936	0	0.000238426	0	0.000465697	0
AATF	0.178875	0.0929766	0.0955052	0.103123	0.101162	0.0967406	0.0843787	0.0806974	0.078607	0.0792423	0.0673359	0.099862	0.104718	0.077965	0.130608	0.101383	0	0.0919152	0.0826973	0.109931	0.107312	0.0752294	0.10552	0.064885	0.0780161	0.130757	0.0783382	0.17582	0.121301	0.0962944	0.128187	0.0780656	0.104903	0.143031	0.0377336	0.116566	0.0926992	0.108585	0	0.0926217	0.0922639	0.0794678	0.0939941	0.132055	0.0961085	0.0989125	0.0672942	0.24274
ACACA	0.520843	0.465719	0.418009	0.447594	0.421315	0.494929	0.439935	0.324599	0.197792	0.3574	0.361143	0.357071	0.359711	0.31094	0.418686	0.328706	0	0.385075	0.401463	0.463199	0.330683	0.230247	0.442774	0.190752	0.321411	0.476487	0.867097	0.615589	0.443917	0.642288	0.549737	0.250191	0.407128	0.41243	0.362155	0.379067	0.439807	0.370539	0	0.483867	0.356494	0.516397	0.422974	0.591088	0.469579	0.34294	0.205866	0.415747
C17orf78	0	0.00293709	0.00417105	0.013594	0.0147741	0.00359815	0.00153776	0.00157408	0.00229196	0.00399436	0.00208884	0.00051158	0.011998	0.0155116	0.00521061	0.00456502	0	0.00530986	0.00446271	0.00473977	0.00714388	0.00122208	0	0.00155824	0.00665375	0.00193592	0	0	0.00823557	0.00154312	0	0.00275396	0.00211722	0.00614325	0	0.00318811	0.00136908	0.00886133	0	0	0.00372817	0	0.00315038	0	0.000626869	0.00476398	0.0040781	0
TADA2A	0.175281	0.080687	0.0788006	0.103989	0.0958166	0.0904566	0.100507	0.0728983	0.0766033	0.0596594	0.073244	0.0916282	0.058213	0.116799	0.0990057	0.121647	0	0.119663	0.11116	0.107483	0.104915	0.075127	0.0733625	0.0643635	0.0781339	0.0793314	0.0124568	0.132496	0.116256	0.128921	0.1289	0.103103	0.0778215	0.0824215	0.0854359	0.104234	0.105142	0.0796548	0	0.068502	0.11095	0.105507	0.132324	0.144826	0.0616367	0.0978253	0.0649878	0.0590138
DUSP14	0.0659832	0.0079475	0.0146911	0.017296	0.0143663	0.0223355	0.0265177	0.0154083	0.0115493	0.0169571	0.00347614	0.023459	0.0298272	0.00452101	0.0255954	0.015921	0	0.0150849	0.0161121	0.0107181	0.0142836	0.0165497	0.0361515	0.00784953	0.00986934	0.0240698	0	0.0127303	0.0151306	0.0280835	0.0879152	0.0172603	0.0245842	0.0155802	0	0.0196926	0.0311465	0.00740001	0	0.010914	0.0121152	0.0139512	0.00907424	0.00502322	0.0231188	0.0257864	0.0120829	0.00457501
SYNRG	0.188153	0.132704	0.162871	0.188772	0.186007	0.19744	0.201585	0.1462	0.1088	0.137279	0.143147	0.139455	0.217228	0.150817	0.132475	0.151549	0	0.171228	0.158102	0.17317	0.136223	0.121627	0.178372	0.100258	0.152827	0.155969	0.25554	0.272239	0.195968	0.189584	0.195879	0.109582	0.198774	0.128866	0.233422	0.145342	0.16088	0.153235	0	0.159623	0.155812	0.21983	0.162338	0.197918	0.215073	0.139837	0.10274	0.206081
DDX52	0.0791533	0.0826252	0.071238	0.109401	0.0843675	0.137188	0.0852041	0.0705089	0.0531846	0.0620334	0.0798791	0.0542681	0.063735	0.0831112	0.0944986	0.0808866	0	0.0813016	0.072988	0.0504462	0.0658232	0.0404027	0.0670445	0.0544532	0.0653628	0.0968364	0.0124568	0.042596	0.0426314	0.0984589	0.192291	0.0782959	0.0714151	0.071364	0.0977998	0.0842612	0.0804431	0.0828669	0	0.0441491	0.0421691	0.0626282	0.0916801	0.0796551	0.0895999	0.0602685	0.0481327	0.0766789
HNF1B	0	0	0.000782693	0.0015848	0.000740692	0	0	0.000586231	0.000568712	0.00016251	0	0.000198928	0.000358023	0	0	0.000815161	0	0	0	0.00153719	0.000728942	0.000901755	0	0.000521396	0.000293015	0	0	0	0.00231423	0.000543644	0	0	0	0	0	0	0	0.000755317	0	0	0.00440778	0.00371802	0	0	0	0	0	0
TBC1D3L	0	0	0	0	0.00117328	0	0.000524002	0.00105629	0.00217221	0.000605258	0.000603485	0	0.00390536	0	0.000871203	0.00205961	0	0.00307688	0.00062749	0.00250628	0.000907677	0.000998128	0	0	0	0	0	0	0.00108043	0.00316881	0.0212986	0.00141814	0.00341674	0	0	0.0118953	0.000372683	0	0	0.00606764	0.00174894	0.00423836	0.00345794	0	0	0	0.00787893	0
MRPL45	0.0793903	0.130673	0.0613821	0.0819423	0.068528	0.108476	0.0714564	0.0718818	0.0610848	0.0798801	0.0641898	0.0785045	0.0427718	0.0976747	0.0607983	0.0770972	0	0.116831	0.0640317	0.085983	0.0717511	0.0591445	0.107766	0.0497654	0.0736374	0.135674	0	0.105709	0.0891669	0.0933215	0.068989	0.0666237	0.0695627	0.0664561	0.0682201	0.0805946	0.0424909	0.0492514	0	0.0773077	0.102206	0.0679063	0.0912233	0.102723	0.0699856	0.0322079	0.0535085	0.0792757
GPR179	0	0	0.0017672	0.000491404	0.00274683	0	0.00709243	0.00455764	0.00301684	0.0112164	0.000597552	0	0.00315425	0.00450735	0.0142402	0.00346441	0	0.00362091	0.000699903	0.00122795	0.00124745	0.00133454	0.0175011	0.00171859	0.00281114	0.0155014	0	0	0.00154028	0.00307531	0	0.00263811	0.00199984	0.0090669	0.0027459	0	0.000645779	0.000236802	0	0	0.00209919	0	0.00156289	0.00378075	0.000626869	0	0.00213519	0
SOCS7	0.231221	0.172383	0.164903	0.151445	0.159203	0.157314	0.139182	0.143508	0.116569	0.147412	0.133575	0.129803	0.120613	0.116469	0.177778	0.151211	0	0.154613	0.129275	0.167117	0.140347	0.118185	0.116361	0.0831801	0.145156	0.131452	0.282641	0.154747	0.137729	0.195287	0.288371	0.154474	0.178657	0.222166	0.154201	0.165151	0.133157	0.132283	0	0.1576	0.125207	0.15651	0.16227	0.161459	0.227536	0.060197	0.0902122	0.171836
ARHGAP23	0.0277794	0.109979	0.0990041	0.112222	0.0937641	0.0859938	0.140102	0.105869	0.0859299	0.0920934	0.087907	0.0952936	0.0826824	0.112618	0.112113	0.11959	0	0.142679	0.0911571	0.153698	0.0904411	0.102668	0.0640271	0.0683955	0.0949788	0.0759801	0.310639	0.215292	0.0776558	0.092038	0.148989	0.11295	0.12312	0.134531	0.0808886	0.141819	0.131933	0.125104	0	0.103435	0.132682	0.139643	0.125233	0.0925021	0.132355	0.10392	0.153082	0.174135
SRCIN1	0.291922	0.23586	0.229818	0.307801	0.233598	0.26262	0.370945	0.279051	0.188363	0.272718	0.270045	0.271242	0.344156	0.214225	0.340966	0.269291	0	0.305128	0.314323	0.375289	0.273828	0.196428	0.343663	0.104734	0.205202	0.267017	0.0783382	0.340649	0.250378	0.385036	0.452879	0.227051	0.324613	0.285421	0.222531	0.303529	0.274567	0.28584	0	0.313555	0.260577	0.267266	0.305474	0.484565	0.353292	0.21453	0.209334	0.319546
EPOP	0.0158865	0.00923697	0.00491988	0.00792065	0.00290808	0.00282046	0.0141274	0.00898245	0.00555667	0.00293629	0.00486975	0.00969113	0.0158339	0.0027508	0.00129638	0.00594362	0	0.0121249	0.00412932	0.0014461	0.00621642	0.00262431	0	0.00355395	0.00440838	0.00896015	0.0124568	0	0.0173287	0.0135972	0.0225802	0.0113621	0.00935423	0.000438925	0	0.00364896	0.000917326	0.00239788	0	0.0102394	0.00297042	0.0292751	0.00572042	0.0236456	0.0285802	0.00321888	0.000643476	0
MLLT6	0.114344	0.0438054	0.0688954	0.0898941	0.0833982	0.13085	0.124725	0.0916608	0.0771149	0.0494402	0.0837594	0.0557217	0.115636	0.142415	0.117571	0.0927285	0	0.114273	0.0785771	0.0844929	0.0882237	0.0760077	0.0749974	0.0511363	0.0554475	0.114284	0	0.0989746	0.111287	0.0763087	0.0316167	0.127565	0.118103	0.0993015	0.0646755	0.0777346	0.105244	0.083401	0	0.109344	0.0943055	0.0805844	0.122274	0.0990575	0.12539	0.0527866	0.0769625	0.168485
CISD3	0.0256269	0.0178985	0.00626599	0.0316858	0.0220834	0.0151949	0.0233818	0.0185418	0.0175512	0.0113092	0.0108292	0.00444374	0.0164675	0.0283634	0.014564	0.0146158	0	0.0174404	0.0169844	0.0195189	0.0247896	0.00983089	0.0509662	0.00779065	0.017509	0.00810154	0	0.0126132	0.0266676	0.0299772	0	0.00945275	0.0226131	0.0134923	0.0227982	0.012865	0.00941622	0.0196089	0	0.0227211	0.0268518	0.00968658	0.0156315	0.00480266	0	0	0.0120483	0.0293098
PCGF2	0.0783308	0.0701319	0.0391819	0.040035	0.0295191	0.034511	0.0618958	0.0392235	0.0371567	0.0310973	0.0156121	0.0198617	0.0626725	0.0453959	0.0626832	0.0382866	0	0.0472467	0.0465284	0.0256528	0.040023	0.0304725	0.0637586	0.0238214	0.0482369	0.0242582	0.0124568	0.0170245	0.0396909	0.0381296	0.0311029	0.0584682	0.0306874	0.0236775	0.0274408	0.0307999	0.0388932	0.0310983	0	0.0475411	0.0389784	0.040735	0.0616256	0.0320175	0.0528147	0.0235478	0.0276228	0.0918499
PSMB3	0.0399356	0.0735084	0.0363385	0.0453636	0.0388981	0.0305682	0.0327941	0.035826	0.0270335	0.0248323	0.0382289	0.0135653	0.0477206	0.0553671	0.0622714	0.0370494	0	0.043219	0.0588066	0.036273	0.0347698	0.0249464	0.0423313	0.0163226	0.0357905	0.0241138	0.0124568	0.0323289	0.0469356	0.0484338	0.0769822	0.049049	0.0409408	0.0328786	0.00739942	0.0403659	0.0363851	0.0358885	0	0.0349672	0.0309961	0.0193239	0.0368835	0.063661	0.0229163	0.0543705	0.0132679	0.0992689
PIP4K2B	0.169977	0.162483	0.133569	0.187448	0.149048	0.181766	0.199996	0.165237	0.1052	0.144489	0.15226	0.122488	0.250251	0.116593	0.157182	0.120127	0	0.130932	0.199711	0.184143	0.14254	0.0834059	0.176506	0.0736074	0.167515	0.101425	0.0411263	0.0969244	0.162339	0.125211	0.194596	0.167284	0.181359	0.13107	0.0819954	0.13188	0.134665	0.154329	0	0.179515	0.130958	0.18053	0.194323	0.161889	0.203714	0.110058	0.0902087	0.0852172
CWC25	0.0307289	0.0808095	0.0424872	0.0440664	0.0343077	0.0369016	0.0413929	0.0656026	0.0454881	0.039011	0.0365745	0.0260014	0.0758735	0.0887396	0.0830454	0.0471501	0	0.0641355	0.0616694	0.0504792	0.0364939	0.0390818	0.0241364	0.0401671	0.0232636	0.0492181	0	0.0416049	0.0544185	0.0396341	0.0584575	0.0845485	0.0507597	0.0243529	0.0122648	0.075493	0.0229561	0.0402164	0	0.029041	0.039415	0.0291041	0.0978715	0.0658645	0.0239304	0.0623555	0.051878	0.0843165
C17orf98	0	0.00510913	0.000244063	0.00100581	0.000742291	0	0	0	0.000243808	0	0	0	0	0	0	0	0	0	0	0	0	7.13095e-05	0	0.000329783	0	0	0	0	0	0	0	0	0.00513847	0	0	0.000268288	0.00102215	0	0	0	0	0.00123307	0	0	0	0	0.000234197	0
RPL23	0.0927563	0.103744	0.0696347	0.123073	0.0958914	0.139303	0.119669	0.0987657	0.0556433	0.0304384	0.0504214	0.0447759	0.0501188	0.0631302	0.0589276	0.0573303	0	0.0746078	0.0955764	0.0514656	0.0700614	0.0374284	0.0665313	0.0450872	0.0471821	0.0873532	0.0411263	0.157685	0.11847	0.143895	0.0728892	0.0708042	0.0953572	0.0753084	0.0242151	0.0397889	0.0687786	0.0412431	0	0.0528432	0.0486944	0.0638201	0.0674948	0.111737	0.0563489	0.0427498	0.0262439	0.24604
LASP1	0.13068	0.0631254	0.0786367	0.0827628	0.0954985	0.137382	0.145362	0.0926924	0.0686048	0.0960866	0.0831797	0.100181	0.065084	0.0887329	0.0811948	0.105496	0	0.105107	0.112826	0.100649	0.0629905	0.0758381	0.125237	0.0341365	0.111134	0.14352	0.0124568	0.168375	0.0857529	0.122609	0.143738	0.105217	0.121415	0.0712744	0.110097	0.102277	0.0842074	0.0591876	0	0.101099	0.0800365	0.115229	0.122047	0.150415	0.152071	0.119939	0.0857023	0.0659358
LINC00672	0.0177567	0.031282	0.0422553	0.0485013	0.0480981	0.0545711	0.0789468	0.0511967	0.0447462	0.034633	0.0351538	0.0267251	0.0526893	0.0596233	0.0246199	0.0468647	0	0.025615	0.0677939	0.0511565	0.0427338	0.0332697	0.0302038	0.0361786	0.0416281	0.0135907	0	0.0412316	0.0390205	0.0606638	0.0175612	0.0429858	0.035296	0.0367104	0.0212063	0.0311543	0.0360147	0.0562361	0	0.0217931	0.0381404	0.0338489	0.0309175	0.0646403	0.0306826	0.00927171	0.0140075	0.136614
FBXO47	0	0.00493208	0.00161966	0.00151457	0.000584156	0	0.00623	0.000671708	0.00195952	0.00082653	0.00157138	0.00187805	0.00201917	0.00150392	0.00218443	0.00173608	0	0.00145038	0.000418049	0.0044958	0.000402239	0.00120692	0	0.0017502	0.000728304	0.0045817	0	0	0.001244	0.000998501	0	0	0.00178192	0	0	0.000460337	0	0	0	0	0.00127387	0.00123307	0	0	0	0	0.0015508	0
PLXDC1	0.0418116	0.0593071	0.0440732	0.0465379	0.0591798	0.0907939	0.0407865	0.0673752	0.0695514	0.0175036	0.0233646	0.0458382	0.103432	0.073523	0.0675135	0.0922697	0	0.115155	0.0497353	0.0720185	0.0712979	0.0614657	0.0813285	0.058262	0.0293904	0.045573	0	0.0227764	0.0530726	0.0695656	0.108375	0.0792167	0.0500387	0.125095	0.0123128	0.0774406	0.0385671	0.0275988	0	0.0808235	0.0447377	0.0284834	0.055173	0.0354462	0.074829	0.0207731	0.0851505	0.142125
ARL5C	0	0.00703936	0.00376493	0.00247625	0.000519034	0.00356442	0.00769016	0	0.000608962	0.0123613	0	0	0.0119173	0	0.000733544	0	0	0.00219091	0	0	0	0.000830535	0	0.000455289	0.00199719	0	0	0	0.00270578	0	0	0	0.00063271	0.00231176	0	0	0.00170942	0	0	0	0	0	0	0	0	0	0	0.117328
CACNB1	0.0600788	0.109005	0.0608888	0.06887	0.0616079	0.0571159	0.122851	0.0729539	0.052246	0.0789304	0.058576	0.0438385	0.0679205	0.0472945	0.0726917	0.0611506	0	0.0635955	0.0785041	0.0836943	0.0650988	0.0467799	0.0626615	0.0302005	0.0530554	0.0750055	0	0.10622	0.0654251	0.139825	0.0629726	0.0498479	0.0844809	0.0634096	0.0163101	0.0438169	0.0563005	0.0422844	0	0.0822128	0.0540514	0.101622	0.0609145	0.067853	0.0677442	0.0949375	0.0260537	0.0729324
RPL19	0.144101	0.188495	0.0829434	0.193699	0.110747	0.176705	0.183672	0.15929	0.0775846	0.061853	0.0779027	0.0657597	0.111174	0.141679	0.146957	0.15846	0	0.220729	0.150449	0.093913	0.108533	0.0884185	0.0930886	0.0609622	0.115029	0.0885419	0	0.179406	0.153967	0.185761	0.249228	0.107016	0.110052	0.0531542	0.0783554	0.0442119	0.130315	0.149063	0	0.150832	0.117048	0.107394	0.13	0.0899661	0.174285	0.0700405	0.0484055	0.0538703
STAC2	0.0897213	0.0532901	0.0612456	0.0756656	0.0539631	0.0696811	0.100395	0.0791486	0.0599552	0.0507386	0.0407111	0.0314289	0.0690645	0.0524288	0.0843965	0.0707615	0	0.0750705	0.0453199	0.0578367	0.0483705	0.082828	0.0526825	0.0325948	0.061769	0.0432131	0	0.0597567	0.0604821	0.0409384	0.0972975	0.0987816	0.0658531	0.0753523	0.0651213	0.0498131	0.0820821	0.0640099	0	0.10656	0.0629311	0.0903585	0.098515	0.07024	0.0801949	0.154266	0.0789596	0.17905
FBXL20	0.533836	0.424103	0.358307	0.405674	0.365679	0.398547	0.404123	0.315104	0.202632	0.353192	0.31668	0.294929	0.408299	0.272633	0.369779	0.30155	0	0.361359	0.362079	0.393864	0.309235	0.243637	0.432826	0.146505	0.306126	0.382655	0.46866	0.551414	0.403584	0.564963	0.477164	0.287326	0.389888	0.413614	0.365033	0.371474	0.320954	0.28268	0	0.447179	0.312841	0.516277	0.391317	0.526924	0.426822	0.257026	0.238262	0.478044
MED1	0.0484823	0.111099	0.075679	0.104018	0.0858257	0.057046	0.0747612	0.0796783	0.0637898	0.0464367	0.0654268	0.0630875	0.0675572	0.0631546	0.0633101	0.0881168	0	0.0668601	0.0572528	0.0812777	0.0595012	0.0523353	0.0157021	0.0379064	0.0777617	0.115598	0	0.0298816	0.0793863	0.0826434	0.117892	0.0796702	0.082515	0.0690656	0.0999234	0.0827397	0.0460812	0.0585473	0	0.0628374	0.0788073	0.0574552	0.052951	0.0809318	0.0933992	0.051511	0.0451181	0.0923835
CDK12	0.307581	0.277594	0.241459	0.241512	0.222293	0.231312	0.266996	0.194809	0.153435	0.164099	0.234127	0.194349	0.245456	0.220659	0.285265	0.21953	0	0.239253	0.219248	0.212751	0.162377	0.166225	0.208031	0.109753	0.156023	0.116478	0.863415	0.196843	0.279742	0.326194	0.391962	0.230466	0.241997	0.25482	0.174455	0.229017	0.213826	0.190991	0	0.259834	0.21994	0.18374	0.266427	0.239296	0.296278	0.184471	0.142077	0.342917
NEUROD2	0.0156391	0.00427959	0.0107629	0.0114114	0.0112376	0.0165787	0.0368135	0.0168883	0.0104798	0.0247453	0.0167099	0.0240735	0.0130734	0.005234	0.0214552	0.00312229	0	0.00380213	0.0125729	0.00515173	0.00787475	0.00496087	0.00970687	0.00178441	0.0132253	0.0840316	0	0.0255095	0.0106929	0.0251345	0.0467132	0.00978372	0.0369834	0.0340922	0.0541033	0.00222401	0.0215975	0.00401475	0	0.0121033	0.00232546	0.00880103	0.00742532	0.0370847	0.00109738	0.00792529	0.00282484	0
PPP1R1B	0.0125781	0.0198256	0.00531943	0.0173203	0.0109334	0.013803	0.0207544	0.0239106	0.0129139	0.00604891	0.0138289	0.00920923	0.0259214	0.0138118	0.00570041	0.00924782	0	0.0145661	0.0296113	0.00785019	0.0129636	0.0123267	0.0227027	0.00577349	0.0156171	0.0316302	0	0.00963782	0.0130828	0.035433	0.00937276	0.0180857	0.0319854	0.0346692	0.000385703	0.00752208	0.016891	0.0102009	0	0.00077338	0.00412242	0.0259306	0.0032665	0.0265208	0.0217035	0.0221445	0.0114318	0.0516956
STARD3	0.0606705	0.068453	0.070473	0.067108	0.058133	0.0903322	0.075301	0.0749284	0.0718301	0.0381315	0.0467329	0.0530059	0.0542608	0.0812037	0.0725228	0.0923316	0	0.0879225	0.0754291	0.0775101	0.0512102	0.0728219	0.0887905	0.0378391	0.0460417	0.0413157	0	0.0507653	0.0682158	0.14463	0.0953969	0.108187	0.0492336	0.0537151	0.0426001	0.0785936	0.0853713	0.0796629	0	0.071809	0.0906957	0.0717533	0.0969776	0.0509863	0.0560587	0.0414747	0.0768154	0.0503841
TCAP	0.0208306	0.0167108	0.0170949	0.0260898	0.0288805	0.00675035	0.0408815	0.0257045	0.0139977	0.0158717	0.0108419	0.00645656	0.0231601	0.0267508	0.0320392	0.0135557	0	0.00909681	0.0112943	0.038655	0.0222408	0.0197898	0	0.00994563	0.00851128	0.00116748	0	0.00261077	0.025736	0.0205148	0	0.0349144	0.0286272	0.043004	0	0.0180292	0.030607	0.0154	0	0.0254592	0.0276835	0.0147663	0.00953087	0.0284287	0.0401363	0.00175707	0.0130421	0
PNMT	0	0	0.00329068	0.00359667	0.00147253	0.00324588	0.00557034	0.00213071	0.00232301	0	0	0.000796714	0	0	0	0.000226663	0	0.0039596	0.00156866	0.000505681	0.000931673	0.00073844	0	0.000825997	0.00294999	0	0	0.005532	0	0.00402826	0	0.00931354	0.00577564	0	0	0.000823178	0	0.00209611	0	0.0292277	0.00121032	0	0	0	0	0	0.000701074	0
PGAP3	0.0329619	0.0502998	0.0226277	0.0434627	0.0500684	0.0420589	0.0271932	0.0476091	0.0335068	0.0229058	0.0252079	0.0162761	0.0439276	0.0435048	0.0562289	0.048976	0	0.0433343	0.0222024	0.0307564	0.0322444	0.02377	0.0134943	0.0352528	0.0190698	0.0281962	0	0.0390625	0.0187506	0.0278488	0.0464221	0.0281296	0.0357342	0.0201119	0.0143868	0.0196973	0.0178743	0.0196981	0	0.0203011	0.0330687	0.0383082	0.0423115	0.0239716	0.0315824	0.0273112	0.0250391	0.0336509
ERBB2	0	0.0174364	0.0116764	0.0118911	0.0124987	0.000561644	0.00593836	0.00354711	0.00591376	0.0032799	0.000530551	0.00541041	0.000358023	0.00555149	0.0130376	0.0036843	0	0.0121761	0.00250881	0.00628842	0.00611716	0.00404943	0.0132246	0.00310836	0.00470421	0.0102542	0	0.00582154	0.00395807	0.00386388	0	0.00732514	0.00330349	0.00170262	0	0.0048793	0.00532888	0.00272406	0	0	0.0148761	0	0.0060203	0.00647196	0.00311029	0.0105671	0.00359569	0
MIEN1	0.0214418	0.00122485	0.0242328	0.0472663	0.0237877	0.0148473	0.0295801	0.0152928	0.0201175	0.0120096	0.0288493	0.0179393	0.0717114	0.0242758	0.0173035	0.0239344	0	0.0258943	0.0326766	0.00918617	0.0172956	0.0120358	0.00737539	0.01038	0.0347069	0.0114389	0	0.0146916	0.0227679	0.0164783	0.0405752	0.0273004	0.0222865	0.0121598	0.0031034	0.0172176	0.0184004	0.0326323	0	0.0196725	0.0284878	0.0191114	0.0115568	0.016527	0.0209889	0.0175895	0.0119908	0.0175442
GRB7	0	0.00680942	0.00103099	0.0012703	0.000874644	0	0.00138372	0.000225432	0	0	0.00026333	0	0	0	0.00030515	0	0	0.000706033	0	0	0	0	0	0.000111816	0	0	0	0	0.00265061	0.00140089	0	0.00508634	0.000810633	0	0	0.000576328	0	0.00291322	0	0	0	0	0	0	0	0	0	0
IKZF3	0.00166282	0.00122011	0.00173402	0.00580681	0.00691539	0.00233787	0	0.000334722	0.00167577	0.000115093	0.00143182	0.00097022	0.000497107	0.00432142	0.000691363	0.00325874	0	0.00971908	0.00390297	0.000570495	0.00120335	0.00145065	0	0.00229972	0.000353689	0.0019206	0	0.01713	0.00685269	0.000588452	0	0.0016505	0.00541946	0	0	0	0.00455724	0.00127641	0	0.00570567	0.0018136	0	0.00629195	0.0113575	0	0.00814631	0.00181122	0
ZPBP2	0	0	0	0.00068974	0	0	0	0	0	0	0	0	0	0	0	0	0	0	0	0	0	0	0	0	0	0	0	0	0	0	0	0	0	0	0	0	0	0	0	0	0	0	0	0	0	0	0	0
GSDMB	0.0616593	0.0513987	0.0711808	0.0699054	0.0734081	0.0549267	0.0532124	0.0566192	0.047842	0.0632236	0.0432754	0.045613	0.0122737	0.0397892	0.0851537	0.0669763	0	0.058327	0.0514057	0.0829133	0.0534633	0.0269121	0.0845298	0.0324801	0.0480708	0.0798283	0	0.0428799	0.0537465	0.101453	0.0702039	0.107363	0.0708854	0.0469251	0.0237977	0.0622501	0.107205	0.0369646	0	0.14044	0.0714142	0.0433766	0.0645698	0.0365219	0.0740543	0.0534523	0.0409532	0.052563
ORMDL3	0	0.0183608	0.016587	0.0172174	0.0275372	0.0234274	0.00609388	0.0172861	0.0192087	0.00813862	0.0153618	0.0266522	0.0302303	0.00585695	0.00688939	0.0137001	0	0.0229121	0.0362838	0.0161972	0.016035	0.00655757	0.0474383	0.0190732	0.0149898	0.0123511	0.0124568	0.0191429	0.0265743	0.0103835	0	0.0162417	0.0251007	0.0122858	0.00867864	0.0219206	0.0188377	0.0141132	0	0.0535616	0.0144556	0.0170034	0.0293314	0.028684	0.0312832	0.0333299	0.0053732	0
GSDMA	0	0	0.000718224	0.00500909	0.00167204	0	0.00175846	0.00221552	0.00158057	0.00622178	0	0	0	0.000928925	0.000249806	0.00172507	0	0	0.000363917	0.00200279	0	0.00322007	0	0.00380026	0	0.00403308	0	0.0019862	0.00226256	0	0.013283	0	0.000426221	0.0082886	0	0.000274168	0.00371669	0.000818148	0	0.00258515	0.00110791	0	0	0	0	0	0.00176558	0.0398924
PSMD3	0.0438545	0.0772591	0.0656399	0.082101	0.0633049	0.090534	0.0911868	0.094878	0.0725499	0.0658161	0.0457735	0.0405549	0.101714	0.0868654	0.0928371	0.0815873	0	0.0886671	0.0830965	0.0937582	0.0865696	0.0532705	0.0578632	0.0435695	0.110171	0.0684389	0	0.0432269	0.0971719	0.0853273	0.0963089	0.106601	0.0804606	0.0425277	0.0243707	0.0752626	0.0721252	0.0919992	0	0.0759117	0.0734128	0.0855973	0.10995	0.130141	0.0850933	0.0965373	0.070873	0.000736808
MED24	0.038985	0.0704627	0.069204	0.11585	0.0855652	0.103598	0.139707	0.0946858	0.0825025	0.0464882	0.0945734	0.0620533	0.0908727	0.0892644	0.0965997	0.104149	0	0.128753	0.0861744	0.13812	0.0969049	0.0748154	0.0678517	0.0551889	0.0826895	0.0702123	0.0411263	0.0635997	0.110854	0.133204	0.250725	0.107367	0.111712	0.0869633	0.103496	0.119226	0.116904	0.0816858	0	0.100215	0.0983521	0.122259	0.126817	0.0811427	0.108766	0.0888684	0.0582017	0.0513031
THRA	0.134585	0.149988	0.135052	0.153296	0.124808	0.124667	0.209222	0.14074	0.101621	0.078523	0.104457	0.0985574	0.179924	0.15594	0.0810149	0.131116	0	0.170459	0.176165	0.169866	0.115659	0.104778	0.131063	0.0820372	0.149951	0.125244	0	0.164781	0.162755	0.181002	0.198237	0.143337	0.153854	0.0863877	0.0493995	0.0907558	0.178483	0.162707	0	0.197003	0.115486	0.149685	0.163015	0.151364	0.175676	0.127398	0.0964293	0.187479
NR1D1	0.0136524	0.0162038	0.0333785	0.0209624	0.0299983	0.0368246	0.107173	0.0459431	0.0181279	0.0210087	0.0484707	0.0396912	0.0616316	0.014422	0.0505865	0.0177485	0	0.0356926	0.0717738	0.0328337	0.044926	0.0140704	0.033253	0.0183053	0.0365814	0.0293551	0	0.0313011	0.0471092	0.0562615	0.08849	0.0476817	0.0842418	0.0477139	0.0125605	0.0167765	0.0212144	0.0192623	0	0.00901169	0.0161444	0.0462584	0.0227649	0.0285823	0.0419182	0.00398495	0.0135574	0.0177603
MSL1	0.11956	0.130829	0.134339	0.174757	0.168587	0.194244	0.163155	0.143965	0.110121	0.0872221	0.10906	0.108297	0.148692	0.124851	0.118957	0.141554	0	0.133531	0.146146	0.220648	0.126311	0.0930874	0.0470881	0.084789	0.105427	0.121251	0	0.120937	0.195527	0.209514	0.125089	0.146924	0.160329	0.0765686	0.122863	0.118884	0.0868115	0.0932359	0	0.0874125	0.12747	0.0930027	0.130692	0.131141	0.189246	0.118583	0.0815724	0.11805
CASC3	0.183499	0.15827	0.13513	0.16807	0.137317	0.172171	0.146458	0.139448	0.112586	0.105989	0.131812	0.115845	0.163627	0.12362	0.155604	0.123366	0	0.116474	0.132659	0.186651	0.127338	0.101477	0.13698	0.080968	0.111125	0.14768	0.440337	0.135852	0.176664	0.217364	0.212883	0.154961	0.166583	0.124051	0.119095	0.147904	0.126688	0.0993139	0	0.135762	0.142739	0.124967	0.175891	0.189721	0.147107	0.127367	0.101693	0.0818962
RAPGEFL1	0.172814	0.163586	0.119576	0.187506	0.186948	0.174166	0.148213	0.152343	0.12263	0.0697602	0.117814	0.0830495	0.152333	0.152218	0.187352	0.181008	0	0.194378	0.138279	0.186835	0.150385	0.098563	0.123438	0.0897142	0.144906	0.122215	0.0411263	0.0894803	0.171235	0.224807	0.225037	0.14896	0.179548	0.117858	0.146592	0.11215	0.104743	0.121385	0	0.193481	0.130688	0.145874	0.18234	0.183876	0.146949	0.1087	0.134574	0.0523743
WIPF2	0.252435	0.310454	0.21777	0.29106	0.267994	0.244568	0.256177	0.224863	0.157995	0.212365	0.22811	0.201067	0.25384	0.205574	0.281003	0.243333	0	0.276886	0.223015	0.297373	0.220084	0.165225	0.288272	0.123757	0.206442	0.229917	0.513095	0.334858	0.276321	0.299296	0.26609	0.241707	0.261858	0.288514	0.27535	0.235475	0.18535	0.219184	0	0.257446	0.241228	0.262985	0.27522	0.236355	0.275609	0.214498	0.182795	0.232794
CDC6	0	0	0.00819871	0.00746529	0.00213713	0.000966487	0.00492617	0.00698697	0.00253412	0.000115093	0.00020231	0.000202804	0.0150285	0.000960301	0.00394536	0.00163899	0	0.0148083	0.00141066	0.00163414	0.00205121	0.00503523	0.00387455	0.00461229	0.00261504	0	0	0.00948511	0.00228799	0	0	0.00187496	0.00103344	0	0.0175035	0	0.000302677	0.00352331	0	0	0.00364047	0	0.00664183	0.0147882	0	0	0.000795472	0.02763
RARA	0.0480088	0.0247791	0.0180498	0.0358073	0.0318636	0.0331745	0.0428085	0.0270899	0.0272601	0.0154422	0.0111009	0.00799564	0.047607	0.0304359	0.0171028	0.0526844	0	0.0461563	0.0489415	0.0468226	0.0207586	0.0282735	0.0021122	0.0150207	0.0256851	0.0291966	0	0.00800225	0.0215512	0.023744	0.0621725	0.0273042	0.023158	0.0272153	0.0512705	0.0269933	0.0377477	0.0391627	0	0.0198708	0.031437	0.0164614	0.0309476	0.0346654	0.0320787	0.0458641	0.0282115	0.0499639
TOP2A	0	0.00708049	0.000301434	0.00169917	0.00267661	0.00232208	0.000888094	0	0.00132595	0	0	0.00217338	0	0.00386534	0.00173419	0.00119017	0	0	0.000935257	0	0.000402239	0.000448438	0	0	0.00330919	0	0	0	0.000560461	0.000861861	0	0.00168235	0.00347752	0	0	0.000116258	0	0	0	0	0.00603933	0	0.00141699	0	0.00459225	0	0	0.000736808
IGFBP4	0.0367992	0.00841104	0.013044	0.0377121	0.0211877	0.031097	0.0205224	0.0341867	0.0244236	0.0141604	0.0202732	0.0407621	0.0249691	0.0227892	0.024505	0.053506	0	0.0255528	0.041262	0.038531	0.0184644	0.0147791	0.0222156	0.0150627	0.0313091	0.0114388	0	0.00439309	0.0192583	0.0303474	0.035784	0.0180761	0.0309408	0.0369567	0.0049053	0.00811391	0.035577	0.0215111	0	0.0287468	0.0288739	0.00122366	0.0198216	0.0184416	0.0253915	0.0164862	0.0186961	0
TNS4	0	0	0	0.000896512	0.00121058	0	0	0.000322275	0.000377883	0	0	0	0	0	0.000790037	0.00133468	0	0.000352286	0.00273488	0.00225183	0	0.000756762	0	0	0	0	0	0	0.00160423	0.00117901	0	0	0	0	0	0	0	0	0	0	0	0	0	0.00358646	0.0137242	0.000729321	0	0
CCR7	0	0	0.00350072	0	0	0	0	0	0.000475508	0	0	0	0	0	0	0.00108786	0	0	0	0	0	0	0	0	0	0	0	0	0	0	0	0	0	0	0	0.000274168	0	0	0	0	0	0	0	0	0	0	0	0
SMARCE1	0	0.00488808	0.00708632	0.00446399	0.00676723	0.00878454	0.00233555	0.00874769	0.00513342	0.000959018	0.0127171	0.0131927	0.014122	0.00324279	0.00113477	0.00262162	0	0.0027933	0.00609493	0.00240686	0.00669282	0.00309788	0	0.0017666	0.0122234	0	0	0	0.0076273	0.000806294	0.013283	0.0157779	0.00330264	0.00781812	0	0.00562612	0.0134969	0.0100799	0	0	0.00329718	0.00626111	0.000324545	0	0.00127229	0.00170473	0.00394516	0
AC073508.2	0.0109658	0.00655707	0.0241321	0.0105474	0.0122541	0.0202542	0.0185419	0.0200542	0.0097813	0.0136993	0.00335879	0.0119217	0.0493711	0.0109054	0.00467681	0.00831574	0	0.0130026	0.0246699	0.0182521	0.0131733	0.0221446	0.0087347	0.0130617	0.0117489	0.0207569	0	0.0266756	0.0119148	0.0236715	0.043263	0.0136536	0.0123855	0.0265189	0	0.0171217	0.0475955	0.00769586	0	0.00461389	0.0179243	0.00305324	0.013941	0.0220421	0.0219989	0.00547008	0.00453972	0.156964
KRT222	0	0	0	0.000611444	0	0.00777041	0.00108508	0	0.00090612	0	0	0	0	0	0	0	0	0.00034993	0.00467856	0.000388777	0.000482075	0.000141958	0	0.000470943	0.000477114	0	0	0	0.000915603	0	0	0	0.00141401	0.00558035	0	0	0	0	0	0	0	0	0.00181825	0	0	0	0	0
KRT24	0	0	0.000163798	0	0	0	0	0	0	0	0	0.00580588	0	0	0.00763295	0	0	0	0.000305444	0.00137726	0	0	0	0	0.0016321	0	0	0	0	0	0	0.00493608	0	0	0	0	0	0	0	0	0.000355058	0	0	0	0	0	0	0
KRT26	0	0	0.000463265	0	0	0	0	0	0	0	0	0	0	0	0	0.00132151	0	0	0	0	0	0	0	0	0	0	0	0	0	0	0	0	0	0	0	0.000522747	0.00106776	0	0	0	0	0.00957922	0	0	0	0	0	0
KRT27	0	0	0	0.00149596	0	0	0	0	0.000131175	0	0	0	0	0	0	0	0	0	0.00142713	0	0.000381586	0.000677805	0	0	0	0	0	0	0	0	0	0	0	0	0	0	0	0	0	0	0	0	0	0	0	0	0	0
KRT10	0.00646692	0.0105937	0.0303723	0.0780544	0.0485646	0.0394869	0.0634123	0.0427481	0.0341398	0.0181246	0.0200082	0.0159906	0.0365072	0.0543064	0.0172169	0.0587004	0	0.0527916	0.0587801	0.0195047	0.0270636	0.0158736	0.00578118	0.0258463	0.0185512	0.02761	0	0.07332	0.0658013	0.0585192	0.11834	0.0374105	0.0325736	0.00421538	0.0106633	0.0292579	0.0636473	0.0276472	0	0.0281765	0.0311515	0.0118564	0.0535624	0.0632208	0.0270935	0.0374535	0.0100006	0.0434101
KRT20	0	0	0	0	0	0	0	0	0.000389729	0	0	0	0	0	0	0	0	0.000498613	0	0	0	0.00106429	0	0	0	0	0	0	0.00165202	0	0	0	0	0	0	0	0	0	0	0	0	0	0	0	0	0	0	0
KRT23	0	0	0	0	0.000429788	0	0	0	0.000628405	0.000605258	0.00628525	0	0	0.00219467	0.00139979	0.000818449	0	0.00118329	0	0.000896342	0	0	0	0.00142001	0	0	0	0	0	0	0	0	0	0	0	0	0	0.000730622	0	0	0.00056703	0	0	0	0	0.00250704	0.000919256	0
KRT39	0	0	0	0	0	0	0	0	0	0	0	0	0	0	0	0	0	0	0.000700052	0	0	0	0	0	0.000917192	0.00116748	0	0	0	0	0	0	0	0	0	0	0	0	0	0	0	0	0	0	0.0113702	0	0	0
KRT40	0	0	0.000192813	0.00360907	0.000737008	0	0	0	0	0	0	0	0	0	0	0	0	0	0	0	0	0.00030564	0	0	0	0	0	0	0	0	0	0	0	0	0	0	0	0	0	0	0	0	0.00385852	0	0	0	0	0
KRT33B	0	0	0	0	0	0	0	0	0	0	0	0	0	0	0	0	0	0	0	0	0	0	0	0	0	0	0	0	0	0	0	0	0	0	0	0	0	0	0	0	0	0	0	0	0	0	0	0
KRT34	0	0	0	0	0	0	0	0	0	0	0	0	0	0	0	0	0	0	0	0.000455292	0	0	0	0	0	0	0	0	0.000222583	0	0	0	0	0	0	0	0	0	0	0	0	0	0.000648746	0	0	0	0	0
KRT31	0	0	0	0	0	0	0	0	0	0	0	0	0	0.00120385	0	0	0	0	0	0	0.000622835	0	0	0	0	0	0	0	0	0	0	0	0	0	0	0.00108727	0	0	0	0	0	0	0	0	0	0	0	0
KRT32	0	0	0	0	0	0	0	0	0	0	0	0	0	0	0	0	0	0	0	0	0	0	0	0	0	0	0	0	0	0	0	0	0	0	0	0	0	0	0	0	0	0	0	0	0	0	0	0
KRT15	0	0	0	0.000497545	0.000838086	0	0	0	0	0	0.000184232	0	0	0	0	0.00117385	0	0.000830946	0	0	0	0	0	0	0.000217624	0	0	0	0.00116753	0	0	0	0	0	0	0.00169825	0	0	0	0	0	0	0	0	0	0	0	0
KRT19	0	0	0	0.000553068	0	0.0019417	0	0	0.000101156	0	0	0	0	0	0	0	0	0	0	0	0	0	0	0	0.000157478	0	0	0	0.000950751	0	0	0	0	0	0	0	0	0	0	0	0	0	0	0	0	0	0	0
KRT17	0.0384356	0.00148249	0.0150021	0.00991796	0.00760238	0.00423787	0.00821079	0.0132254	0.00501722	0	0.00543127	0.00288391	0.0188594	0.00873837	0.00122383	0.00406954	0	0.00121588	0.00834565	0.00169303	0.00274392	0.00220166	0	0.00108389	0.00192266	0	0	0.0285468	0.00942145	0.0134115	0.00649439	0.000336453	0.0149806	0	0.00342431	0.00655921	0.00316522	0.00259057	0	0.0075441	0.00253748	0.0160515	0	0.0390357	0.00497836	0.00221099	0.000512502	0.0840748
EIF1	0.262052	0.248848	0.201509	0.271452	0.207753	0.282282	0.335904	0.279264	0.179913	0.148609	0.172461	0.162707	0.307805	0.197984	0.187712	0.216955	0	0.194635	0.324058	0.186663	0.178517	0.145644	0.194159	0.145991	0.223367	0.226492	0.0411263	0.322136	0.265529	0.264724	0.444229	0.191087	0.247697	0.136006	0.181743	0.128395	0.234045	0.204435	0	0.227848	0.152019	0.184482	0.22928	0.341339	0.230062	0.121426	0.0700432	0.298935
GAST	0	0	0	0	0.000912168	0	0	0	0.000579514	0	0	0	0.00111234	0	0	0	0	0	0	0	0	0	0	0	0	0	0	0	0	0	0	0.00210029	0	0	0	0	0	0	0	0	0	0	0	0.00570264	0	0	0.000361474	0.000736808
HAP1	0.0196847	0.0107154	0.0127156	0.0326167	0.0245288	0.00664685	0.0176776	0.0229524	0.0138909	0.0108359	0.0227071	0.00551718	0.0269072	0.0142912	0.017584	0.0182377	0	0.0226977	0.0105924	0.0149103	0.0134996	0.014739	0	0.026267	0.00690286	0.000652172	0	0.0362679	0.0241259	0.0165639	0.0323803	0.0146115	0.0121352	0.00719687	0.00131658	0.0157137	0.0268287	0.0288134	0	0.0208764	0.0113993	0.0125234	0.0287454	0.00881611	0.00542507	0.0423831	0.0133286	0.00254828
JUP	0.0140402	0.0129448	0.0100626	0.0149952	0.0119479	0.00873247	0.009382	0.015478	0.00694682	0.00581807	0.00436805	0.00607722	0.0222091	0.00399883	0.0147731	0.011453	0	0.0162916	0.0135399	0.0107802	0.00779544	0.0127057	0.00330082	0.00507475	0.0191259	0.016324	0	0.0136592	0.0156589	0.0115604	0.0143814	0.0136689	0.0213266	0.000842352	0.00708561	0.0174139	0.00983206	0.0487006	0	0.00887954	0.00563474	0.0164546	0.0105941	0.0348276	0.00960361	0.00259707	0.00422991	0.0177603
P3H4	0.0105249	0.0520256	0.0618043	0.0409729	0.044938	0.0525309	0.0445031	0.041328	0.0393886	0.0533494	0.037501	0.034842	0.0642302	0.0639771	0.0598171	0.0375201	0	0.0687425	0.0446487	0.0473009	0.0455327	0.0584448	0.0521942	0.0368484	0.0518822	0.0269895	0	0.0155733	0.0328866	0.0652993	0.111225	0.046482	0.0503158	0.0534654	0.0226217	0.0586149	0.0896624	0.0246919	0	0.0544436	0.0621572	0.0774791	0.0536976	0.0465317	0.0439432	0.0523251	0.0417605	0.0804751
FKBP10	0	0.0144194	0.000689029	0.000244698	0.00102868	0	0.00214317	0.00437703	0.00173082	0	0.00871661	0.00511968	0.00911895	0.00321359	0.000161022	0.00203734	0	0.00728814	0.000623116	0.00786974	0.00690102	0.00293295	0	0.000545224	0	0	0	0	0.00322425	0.00215439	0	0.00135782	0.00304781	0	0	0.00428321	0.00104746	0	0	0.0102285	0.00139248	0.00959889	0	0	0	0.0064734	0.00316342	0
NT5C3B	0.0859217	0.0846025	0.0386416	0.0791898	0.0590752	0.0334528	0.0567759	0.092647	0.0568107	0.0252318	0.0456354	0.04259	0.0582826	0.0610944	0.0684264	0.0912491	0	0.0833775	0.0689292	0.0843172	0.0669583	0.0514987	0.038538	0.0348112	0.0371999	0.104308	0	0.0541137	0.0695393	0.0663201	0.102777	0.0486471	0.0580414	0.0358614	0.00655585	0.0396591	0.0369404	0.0699935	0	0.0862176	0.0640295	0.0543245	0.0817356	0.064555	0.0480589	0.0419279	0.024686	0.109519
KLHL10	0.0222362	0	0.000188297	0.0026553	0.00189391	0	0.00134427	0.000563561	0.00130598	0	0	0.00143116	0	0.00905802	0	0.00155033	0	0.0128774	0.00209446	0.000767639	0.00554661	0.00148519	0	0.0039778	0.00103352	0	0	0.00229026	0.00264369	0.00368479	0	0.000502851	0	0.00136833	0	0.00475971	0	0	0	0	0.00147559	0.00179843	0.00418548	0	0	0.00633172	0.000673181	0
KLHL11	0.0258179	0.026344	0.00347835	0.0205074	0.0135798	0.0104915	0.014028	0.0112286	0.0162081	0.0287847	0.00448071	0.00782255	0.0156636	0.0136596	0.0165534	0.0249137	0	0.0142065	0.00768915	0.0166455	0.0113487	0.0248818	0.00901292	0.0180987	0.00980569	0.00213144	0.0124568	0	0.00740047	0.0140536	0.0293984	0.0335167	0.00434198	0.0223481	0.0169266	0.0167308	0.00841693	0.0206164	0	0.00678628	0.019874	0.0140103	0.0243026	0.0425031	0.0203822	0.00467661	0.0185288	0
ACLY	0.0601822	0.0619364	0.0527737	0.072609	0.0743866	0.0752349	0.0872237	0.0727163	0.0486708	0.040009	0.0449662	0.0542858	0.0473371	0.0418332	0.0786576	0.058426	0	0.0790582	0.0769691	0.0682555	0.0453156	0.0457544	0.0509997	0.0391129	0.069948	0.0697162	0.494259	0.102472	0.0566275	0.0937032	0.0655744	0.0394241	0.0605136	0.0846567	0.0419633	0.04724	0.0639423	0.0673131	0	0.0546733	0.0735721	0.0495311	0.0583749	0.0738053	0.07226	0.0591608	0.0501985	0.0818403
TTC25	0.0814426	0.0454474	0.0528387	0.0554461	0.0462305	0.0359225	0.0482055	0.0510671	0.0410624	0.0580244	0.0380112	0.0326397	0.0794188	0.0795339	0.100968	0.0533364	0	0.0756201	0.0507806	0.0851745	0.0531374	0.0497263	0.0402139	0.023974	0.0278115	0.10218	0.341675	0.0443076	0.0441714	0.0702367	0.0621679	0.0526148	0.0662556	0.0832241	0.0163101	0.0644121	0.04789	0.028554	0	0.0755601	0.0825843	0.0556617	0.0657267	0.0453768	0.0437159	0.0581968	0.0568261	0.15201
CNP	0.081047	0.0584287	0.0661381	0.0637893	0.0664131	0.108359	0.0997466	0.0681257	0.0448767	0.0728471	0.061896	0.0422483	0.0400539	0.0363902	0.0427676	0.042007	0	0.0375152	0.113104	0.0638373	0.0579232	0.0539717	0.201452	0.0286398	0.0886131	0.134306	0	0.0669112	0.0759488	0.0509193	0.168456	0.0846746	0.0680645	0.0456445	0.0639282	0.0379435	0.0486147	0.0598722	0	0.0632445	0.0265444	0.0724852	0.0505313	0.106315	0.0427648	0.0587465	0.0505527	0.199007
DNAJC7	0.28876	0.154802	0.160804	0.200122	0.177441	0.233169	0.201524	0.163062	0.115964	0.128676	0.159772	0.152226	0.171634	0.157925	0.203935	0.167205	0	0.194615	0.172183	0.222874	0.145421	0.113393	0.205891	0.0907224	0.123086	0.163415	0.844498	0.232914	0.183751	0.249438	0.246852	0.164333	0.18676	0.194709	0.169981	0.173185	0.158661	0.144539	0	0.147071	0.164238	0.216344	0.188005	0.246418	0.124419	0.163537	0.119241	0.322075
NKIRAS2	0.0233932	0.0180457	0.00959846	0.0289515	0.0127187	0.0143993	0.0246496	0.0249285	0.0201331	0.0195325	0.0149664	0.0184739	0.020435	0.0154477	0.0232999	0.0337371	0	0.0293125	0.0250028	0.0247692	0.016335	0.01257	0.0147934	0.0195515	0.0268101	0.0100759	0	0.0363231	0.0206773	0.0176324	0	0.0126439	0.0179938	0.0202808	0.00300384	0.010047	0.023274	0.019142	0	0.0084869	0.0294959	0.00647215	0.0275738	0.0286962	0.0116308	0.00713823	0.0124714	0.109733
ZNF385C	0.0259986	0.0141095	0.0109124	0.00717027	0.00824668	0.00290195	0.00547865	0.00694695	0.00460839	0.00358134	0.00561069	0.000824226	0.00597009	0.00546535	0.00829711	0.00160165	0	0.00591085	0.00923215	0.0068827	0.00474991	0.0101227	0.0112207	0.00315178	0.00420178	0.00468466	0	0.0108216	0.00837638	0.00253713	0	0.00609388	0.00586586	0.00219738	0	0.0017232	0.00490804	0.0178423	0	0.0063415	0.00719927	0.00374384	0.00473621	0	0	0.00609497	0.00207991	0.0100171
DHX58	0.00775175	0.00542807	0.0284878	0.0183152	0.011717	0.0120412	0.0219524	0.0277184	0.0155478	0.0176479	0.0174285	0.0169285	0.0432382	0.0227042	0.033558	0.0289546	0	0.0130453	0.0188071	0.0172455	0.00345668	0.0109389	0	0.0189712	0.0240692	0.00896015	0	0.00453675	0.033026	0.0191576	0.0343558	0.019572	0.0157134	0.0285114	0.0316723	0.021908	0.02481	0.019336	0	0.0285647	0.00814284	0.0161545	0.030622	0.00344949	0.0290518	0.0032067	0.00448748	0.0429015
KAT2A	0.0832565	0.141794	0.143941	0.176762	0.136123	0.160055	0.237387	0.17081	0.125468	0.104635	0.0995377	0.09785	0.166306	0.179202	0.180912	0.192837	0	0.206258	0.15585	0.203823	0.147026	0.0725346	0.0774976	0.0852157	0.150646	0.173353	0.0411263	0.277853	0.208302	0.232576	0.262995	0.216927	0.190104	0.0979892	0.0971421	0.103321	0.172607	0.124176	0	0.108319	0.166508	0.104351	0.217809	0.183787	0.202995	0.0725755	0.130756	0.0174565
AC099811.2	0.0135163	0	0	9.50642e-05	0	0	0	0	0.000133515	0	0	0	0	0	0.000875296	0	0	0	0	0.000845633	0	0	0	0	0	0	0	0	0	0	0	0	0	0	0	0	0	0	0	0	0	0	0	0	0	0	0	0
HSPB9	0	0	0.000713495	0.0043	0.000367919	0	0.00690343	0.000601527	0.00141134	0	0.000318899	0.000236682	0	0.000576858	0	0.00216656	0	0.0021916	0.00430124	0	0.000340444	0.000988425	0	0.00388859	0.000328959	0	0	0	0.00216978	0.00507001	0.00678111	0	0.000663071	0.00264524	0	0.00108365	0.011196	0.00333971	0	0	0.00707821	0.00132009	0.00127221	0	0.000982936	0	0.000880773	0.0809821
KCNH4	0.04942	0.0144952	0.0280349	0.029518	0.0282394	0.0385167	0.0455108	0.0541459	0.0222842	0.0354746	0.0300484	0.0247632	0.0123962	0.0263317	0.0609096	0.0459489	0	0.0474111	0.0161511	0.0394648	0.0371919	0.0561538	0.0165827	0.0399954	0.0203934	0.076551	0	0.0317881	0.0343633	0.0314147	0.0238572	0.0402731	0.031597	0.0636451	0.0273718	0.0227416	0.0354573	0.0569464	0	0.0271327	0.0298153	0.053458	0.0545081	0.0310548	0.0268766	0.0507203	0.0278548	0.0910772
HCRT	0.00876307	0.0181693	0.00325131	0.0104758	0.00818134	0.00792445	0.024409	0.00858456	0.00850995	0.00602363	0.00123031	0	0.0373126	0.00217871	0.00566677	0.00227198	0	0.00567488	0.00438461	0.00492818	0.00716844	0.00256476	0	0.00113071	0.00108106	0.000679967	0	0.0182511	0.0165197	0.0088335	0.0346699	0.0117555	0.00455248	0.00426932	0.0137073	0.00119262	0.00848309	0.0143103	0	0.0168175	0.00431153	0	0.0241003	0.0333739	0.0142673	0.000241465	0.000617713	0.00353035
GHDC	0.0512121	0.00310939	0.0210437	0.0353466	0.0238501	0.0291233	0.0128589	0.033498	0.0249364	0.010437	0.0167623	0.0248848	0.0314007	0.030845	0.0448525	0.0181989	0	0.0378579	0.0234711	0.0232409	0.0253676	0.0107218	0.0635812	0.00899387	0.0257808	0.0100148	0	0.0498123	0.0291342	0.0376051	0.0890714	0.0326556	0.0278976	0.0216315	0.00367573	0.0342979	0.0393841	0.0158849	0	0.0449337	0.0189916	0.0218972	0.0322241	0.0695849	0.0101868	0.00574367	0.0183006	0
STAT5B	0.414616	0.215205	0.285884	0.312444	0.284958	0.229401	0.332829	0.259869	0.196287	0.255178	0.280424	0.262281	0.287196	0.210047	0.312723	0.25028	0	0.29681	0.255286	0.273262	0.278236	0.21141	0.216779	0.177652	0.271694	0.267547	0.0783382	0.327711	0.297273	0.335903	0.340082	0.265007	0.289001	0.204705	0.318526	0.279773	0.298189	0.241732	0	0.330965	0.311741	0.371882	0.299435	0.337241	0.314387	0.273813	0.191238	0.316359
STAT5A	0.0127381	0.00851059	0.0160937	0.0177266	0.0123839	0.00321608	0.0128609	0.0125428	0.00621214	0.0015337	0.0101626	0.00498427	0.0186299	0.00514106	0.00495853	0.00351481	0	0.00730201	0.00637324	0.0137277	0.0122237	0.018731	0.00235639	0.00807062	0.011582	0.00116748	0	0	0.0101469	0.0195332	0	0.018288	0.00882259	0.00100915	0.00622773	0.00571831	0.00652059	0.00915345	0	0.0131645	0.00425704	0.0110768	0.0170752	0.0141303	0.0322852	0.0143133	0.014288	0
STAT3	0.112416	0.12527	0.103773	0.17738	0.107809	0.108739	0.0811895	0.140641	0.117251	0.134475	0.117279	0.104346	0.157318	0.160489	0.153514	0.18698	0	0.155148	0.135881	0.117382	0.116445	0.147189	0.205685	0.0928933	0.118199	0.100371	0.25554	0.200606	0.181786	0.141756	0.148121	0.178114	0.149865	0.145969	0.118711	0.104837	0.120424	0.137653	0	0.228281	0.144655	0.220762	0.149992	0.102586	0.128676	0.143461	0.116522	0.0983334
CAVIN1	0.00399739	0	0.00596972	0.0039628	0.00687255	0.00340536	0.0020631	0.000262057	0.00144138	0	0.00381928	0	0.00558166	0.000401169	0.00150679	0.00161104	0	0.00429953	0.00325674	0.00786392	0.000812568	0.00499882	0	0.00217327	0.00365404	0	0	0.0107064	0.0044198	0.00126904	0.0278502	0.000527812	0.00279132	0	0	0.000672496	0	0.00463303	0	0.00378953	0.00213246	0.00584281	0	0	0.0162214	0.00885668	0.00350675	0.00399358
ATP6V0A1	0.448186	0.38776	0.330785	0.388678	0.339529	0.381637	0.35024	0.288707	0.190826	0.277972	0.336062	0.290741	0.364657	0.214436	0.352604	0.294771	0	0.354425	0.352369	0.401045	0.283959	0.201889	0.45541	0.112741	0.309367	0.415975	0.576334	0.458691	0.401513	0.481249	0.560819	0.255236	0.376695	0.345649	0.319731	0.321694	0.355348	0.261873	0	0.425753	0.314577	0.393994	0.395859	0.48306	0.452441	0.266804	0.205954	0.338181
NAGLU	0.00460386	0.00576107	0.0101022	0.0135995	0.0165251	0.0119744	0.00967775	0.0133585	0.0136742	0.0199275	0.00678383	0.0133445	0.00930722	0.034866	0.0275532	0.0231832	0	0.0350844	0.0275307	0.0223201	0.0112882	0.0101334	0	0.0185548	0.00895265	0.0196266	0.282641	0	0.0163226	0.0148857	0.0151539	0.0303199	0.0305265	0.0143483	0.0358081	0.0244022	0.00494567	0.00195439	0	0.0228963	0.0162452	0.00762257	0.0287287	0.0228416	0.00219585	0.00601311	0.0095687	0.016235
HSD17B1	0	0.00769828	0.00419951	0.0230969	0.0109472	0.0066959	0.0212026	0.00570275	0.00902767	0.00245662	0.00185549	0.00345632	0.0137488	0.00951661	0.00257893	0.00237643	0	0.00957498	0.00509999	0.00339135	0.0158307	0.00625916	0	0.00523627	0.00523991	0.00678179	0	0.0372864	0.0123716	0.0123905	0.0128197	0.00446485	0.00421439	0.00701098	0.00213948	0.00813588	0.00644048	0.00126557	0	0.00262518	0.00618168	0	0.0174852	0	0.00905787	0.0165546	0.00243354	0.00695254
COASY	0.0511079	0.00260596	0.0276819	0.0278861	0.0240052	0.0461814	0.0569094	0.0261116	0.0297666	0.0102885	0.0135058	0.0172656	0.0585266	0.0251635	0.0465195	0.0319971	0	0.0343798	0.024214	0.0358687	0.0286737	0.0190919	0.0326752	0.0107598	0.0330365	0.0135087	0	0.0993875	0.0311379	0.0325709	0.0605892	0.0431272	0.0582637	0.00753207	0.0409707	0.00802499	0.0249104	0.0259156	0	0.0130163	0.0179793	0.019256	0.0306395	0.0331522	0.028296	0.00629235	0.0104123	0.0100171
MLX	0.0540229	0.0182336	0.0169556	0.0232746	0.0143937	0.0258343	0.0224216	0.0306201	0.031039	0.0120743	0.0241069	0.0232613	0.028981	0.0593413	0.039164	0.052486	0	0.0430434	0.0218103	0.0231797	0.0362382	0.0380847	0	0.0313887	0.0132737	0.00130546	0	0.0277133	0.0237038	0.00630091	0.0364023	0.0193479	0.0276629	0.0407657	0.00628127	0.0159954	0.0256774	0.0269282	0	0.0367734	0.036997	0.0431525	0.0297276	0.0274042	0.0281077	0.0272303	0.0210942	0.035587
PSMC3IP	0.0167486	0.00127522	0.00207481	0.0027963	0.00752531	0.000933573	0.0197237	0.00272508	0.00550666	0.00140003	0	0.00697121	0.000670771	0.00347557	0.000663133	0.00293535	0	0.0023699	0.00389604	0.000110396	0.0108094	0.00142742	0	0.00627024	0.00190035	0	0	0.0116098	0.00252262	0.00356059	0	0.00857395	0.00253947	0.00386767	0	0.00403371	0.00483724	0	0	0.0103375	0.00710176	0	0.0105734	0.0145332	0.00827926	0.00874882	0.00224718	0
RETREG3	0.142663	0.0918354	0.113248	0.152066	0.138181	0.121777	0.126082	0.123419	0.0939213	0.106698	0.0755061	0.104536	0.135669	0.0879328	0.107995	0.146078	0	0.117294	0.12678	0.131712	0.116645	0.0732727	0.0997283	0.0686195	0.0816143	0.0387065	0.0124568	0.178616	0.110982	0.122799	0.106615	0.121043	0.0995037	0.133127	0.141241	0.111137	0.101684	0.0789171	0	0.110046	0.0965801	0.0937789	0.120337	0.187509	0.113916	0.0988628	0.0610302	0.0430611
TUBG1	0.0414524	0.0396788	0.0247447	0.0259903	0.0201597	0.023417	0.0242117	0.0266458	0.024558	0.00565667	0.0199252	0.00592467	0.0403557	0.025833	0.039199	0.0186886	0	0.0201671	0.026075	0.0158751	0.0249283	0.0123947	0.0203822	0.0086185	0.0138859	0.0324748	0	0.00439309	0.0378613	0.0285106	0.0502989	0.0360208	0.0320582	0.0301559	0.0188437	0.00914797	0.0122033	0.0417697	0	0.0140719	0.0269716	0.0202303	0.0283478	0.0198448	0.0209622	0.0151357	0.00599136	0.136281
TUBG2	0.0581311	0.060599	0.0695648	0.121849	0.121281	0.0802409	0.0969821	0.0894676	0.0847118	0.0621391	0.0672862	0.0667375	0.12933	0.113208	0.134947	0.115094	0	0.156172	0.10374	0.101371	0.108241	0.0768286	0.105339	0.0627282	0.0713149	0.0492875	0.282641	0.0958425	0.134841	0.120711	0.177351	0.128758	0.114174	0.100243	0.0264101	0.0536645	0.0570906	0.100009	0	0.104861	0.12137	0.0728626	0.101176	0.108749	0.0512767	0.102051	0.0802662	0.147276
PLEKHH3	0.0203616	0.02673	0.0355753	0.0459071	0.0296351	0.0364871	0.0619156	0.0553256	0.0340485	0.0350472	0.0254245	0.0117592	0.0314635	0.0404563	0.0495781	0.0509319	0	0.0657335	0.0315867	0.0315601	0.0461179	0.0303158	0.0478096	0.0207356	0.0361728	0.0295579	0	0.00879293	0.0451845	0.0213052	0.087994	0.0675759	0.0385361	0.0276228	0.0175035	0.0217966	0.0482517	0.0213394	0	0.0685019	0.0420911	0.0308477	0.0619984	0.0397632	0.0412381	0.00566848	0.0145987	0.00590724
CCR10	0.0427985	0	0.00783319	0.0206913	0.0180506	0.0206922	0.00879073	0.0111604	0.022916	0.00398572	0.00829852	0.0143436	0.0312485	0.0159938	0.0138991	0.0141374	0	0.0199658	0.0172867	0.0197177	0.0121039	0.0142472	0.0035745	0.0184094	0.00333034	0.0201253	0.341675	0.0489278	0.0266634	0.0217046	0.02964	0.0303307	0.0191985	0.00996267	0.0230032	0.0175287	0.0152983	0.00393973	0	0.0280163	0.00801773	0.0160426	0.0209314	0.023407	0.0426552	0.00989494	0.0254072	0.0335126
CNTNAP1	0.0652546	0.0911678	0.0598158	0.0860124	0.0884975	0.0840175	0.115102	0.108546	0.0870032	0.0827559	0.0840077	0.0561892	0.07752	0.11453	0.120367	0.100408	0	0.106208	0.0919297	0.108343	0.102937	0.0650311	0.0842517	0.0517735	0.0837891	0.0643142	0.0124568	0.0398894	0.106985	0.0889896	0.150564	0.118502	0.108918	0.092643	0.0665489	0.0511653	0.10239	0.0546148	0	0.0809052	0.0900544	0.0677164	0.100907	0.109862	0.109055	0.0399042	0.0983282	0.0657461
EZH1	0.173747	0.16209	0.17837	0.199738	0.160143	0.141641	0.205656	0.16228	0.114696	0.115915	0.17104	0.137146	0.174538	0.166433	0.157063	0.168709	0	0.206516	0.15545	0.157208	0.133944	0.124373	0.262047	0.0857939	0.12668	0.165932	0.210002	0.245393	0.190172	0.211859	0.223054	0.169278	0.174925	0.146093	0.238055	0.145173	0.160275	0.170661	0	0.201176	0.14965	0.20264	0.207976	0.193082	0.181908	0.165564	0.124698	0.0849362
RAMP2	0	0.00064083	0.00556085	0.0122369	0.00543514	0.00514721	0.0030576	0.00847134	0.00758421	0.000269653	0.0113373	0	0.00965397	0.00924537	0.00587523	0.00441365	0	0.00511611	0.00597679	0.0041931	0.00287198	0.000788481	0.0035745	0.0105847	0.00229989	0.00316319	0	0.01072	0.00112374	0.00140089	0	0.00350201	0.0004272	0	0	0	0.0042059	0.00293134	0	0.000941266	0.00779525	0.00299573	0.0119543	0	0.00265488	0.000780468	0.000914114	0
VPS25	0.0289734	0.00185813	0.0154055	0.0167022	0.0105205	0.0226333	0.0161815	0.0108063	0.0118779	0.0036785	0.00593947	0.00216317	0.0303043	0.0155631	0.00890785	0.0249375	0	0.0168847	0.0325128	0.00427572	0.0144609	0.014942	0.000641326	0.0101291	0.0159364	0.0019407	0	0.0275714	0.0235569	0.0130841	0.0141378	0.0107548	0.0174629	0.0122244	0.0205146	0.00521105	0.00512945	0.00865615	0	0.0195681	0.0102651	0.0136763	0.0307756	0.0237127	0.0263466	0.0227434	0.00356672	0
WNK4	0	0	0.000478736	0.00202271	0.00155134	0.00874923	0.00216934	0.00147145	0.00170094	0	0	0	0.0113073	0	0	0.0072843	0	0.00157471	0	0.000667038	0	0.000529894	0	0.000542048	0.00039467	0	0	0	0.00240636	0.00138947	0	0.00112554	0	0.00128024	0	0	0	0	0	0.00160025	0	0	0.00366395	0	0.00156187	0	0.000234197	0
COA3	0.0430067	0.0324318	0.0349225	0.0624347	0.0373041	0.0220155	0.0546142	0.0342049	0.021354	0.00638292	0.0172091	0.0148943	0.0221143	0.0304964	0.0328187	0.0354973	0	0.0363155	0.0498426	0.0361475	0.0378377	0.0120706	0.0295552	0.0237522	0.0441256	0.0363963	0	0.0762668	0.0568136	0.042146	0.00946313	0.0296003	0.0295923	0.0146955	0.0538832	0.0160481	0.0342075	0.0353856	0	0.0448447	0.0300053	0.0114285	0.0283886	0.0626262	0.0272386	0.0169142	0.000677952	0
CNTD1	0.00390714	0.000671288	0.00658232	0.00986408	0.00702178	0.00873236	0.00321707	0.00627297	0.00648069	0	0.0023237	0.00347792	0.0033295	0.00830789	0.00654415	0.00727842	0	0.0140856	0.00572542	0.00546712	0.00886676	0.00479431	0.0114005	0.00911619	0.00131568	0.0115682	0	0	0.0125838	0.00109155	0	0.00944555	0.00872536	0.0166169	0	0.00373414	0.00178638	0.00600706	0	0.00781163	0.00236693	0.00524576	0.00662148	0	0.010117	0.0020502	0.00449503	0
BECN1	0.118296	0.0522442	0.0551594	0.0673997	0.0708381	0.0456505	0.090324	0.0906068	0.0447917	0.0332259	0.0716151	0.0299234	0.0913886	0.0648902	0.0730378	0.0441302	0	0.0549892	0.0555457	0.058871	0.0501121	0.0361501	0.0978707	0.0364935	0.0587937	0.0662284	0.494259	0.0404535	0.0577507	0.0869545	0.0427934	0.0402964	0.069558	0.0527204	0.0550878	0.055767	0.0498453	0.0230209	0	0.0820376	0.0549414	0.0698356	0.0749543	0.0563598	0.100577	0.0361131	0.0273173	0.0251417
PSME3	0.0300014	0.0311541	0.0386403	0.0411009	0.0321861	0.0330657	0.0554776	0.0487	0.0362322	0.0184528	0.0406099	0.048735	0.0552862	0.0476415	0.0455165	0.0564445	0	0.0497061	0.0674159	0.0367378	0.048755	0.0262176	0.069359	0.0218329	0.036545	0.0499868	0.0411263	0.0372634	0.0593559	0.0287367	0.111477	0.0351766	0.049952	0.0347855	0.0209064	0.0239873	0.0201694	0.0314241	0	0.034875	0.0424798	0.0472433	0.0509057	0.0557389	0.0288129	0.0378646	0.0153334	0.0386049
AOC2	0.00903746	0	0.00591291	0.0134161	0.010106	0.008632	0.0182361	0.0129883	0.00556793	0.000507705	0.00155917	0.00264971	0.00398845	0.00636671	0.0130976	0.00732936	0	0.00412992	0.0118563	0.00500572	0.00712478	0.00448943	0	0.00419779	0.00352922	0	0	0.0265688	0.0159422	0.00166981	0	0.0163198	0.00837868	0.0164448	0.00131658	0.00405361	0.00806057	0.0019804	0	0.00377372	0.00542795	0.00467931	0.00911618	0.00630845	0.0105353	0.0031292	0.00631986	0.0341168
AOC3	0	0	0	0.00118693	0.00262584	0.00356442	0.00388835	0.000646261	0.00242124	0.00357461	0.000421869	0	0.000949109	0.00703736	0	0	0	0.00331452	0.000472397	0.00178996	0	9.53209e-05	0	0.00128996	0	0	0	0	0.00147289	0.00124987	0	0.00445731	0.000361617	0	0	0	0.00218293	0	0	0.00508382	0	0	0	0	0.0106474	0.000768311	0.00235976	0.0389225
G6PC	0	0	0	0.000713864	0.000289863	0	0	0	0	0	0	0	0	0	0	0	0	0	0	0	0	0	0	0	0.00105096	0	0	0	0	0	0	0.00148073	0	0	0	0	0	0	0	0	0	0	0	0	0	0	0.000465697	0
PTGES3L-AARSD1	0	0	0.000347328	0.00495341	0.000973917	0	0	0	0.000138031	0	0	0	0	0	0.00381743	0	0	0	0.00356689	0	0	0	0.00319752	0.000574999	0	0	0	0	0	0.00142638	0	0	0.0031459	0.000745414	0	0.00231989	0	0	0	0.000757778	0.000397739	0	0.00574811	0	0	0	0	0
RUNDC1	0.106968	0.00838034	0.0376355	0.0475928	0.0354973	0.0246705	0.0407879	0.0493355	0.0402932	0.0179091	0.0288051	0.040649	0.0571438	0.0441005	0.0676244	0.0435597	0	0.0552301	0.045438	0.038357	0.0360982	0.0383208	0.045018	0.037793	0.0356224	0.0176261	0	0.0222828	0.0380788	0.0493	0.0633278	0.0392457	0.0215161	0.0149222	0.0351059	0.0291199	0.0282043	0.0390966	0	0.0509965	0.064172	0.0570379	0.0434013	0.0172226	0.0246342	0.0451283	0.0413299	0.0147355
RPL27	0.0803608	0.0271238	0.0424655	0.0937632	0.0623562	0.0460746	0.105241	0.0958253	0.0455439	0.0389181	0.0327474	0.051249	0.0856507	0.0433527	0.0632005	0.0465407	0	0.0541448	0.0668889	0.0718977	0.0443673	0.0301345	0.0402367	0.0331016	0.0469585	0.051443	0	0.0637342	0.0762581	0.0801102	0.245573	0.0483396	0.0824292	0.0537859	0.0118067	0.0360206	0.0833213	0.0598712	0	0.0352125	0.0385693	0.0526012	0.073805	0.106043	0.0925072	0.0394626	0.022368	0.0696796
IFI35	0	0	0.00346533	0.00333671	0.00259978	0.00270324	0.00516913	0.00322527	0.00405556	0.00181032	0.00185859	0.00157908	0.00678839	0.00502039	0.00787087	0.00397575	0	0.0062487	0.0034807	0.00250583	0.0022671	0.000895153	0	0.0036871	0.000550917	0	0	0	0.00657828	0.00457876	0	0.00491326	0.00409256	0	0	0.00684259	0.00556881	0.00229991	0	0.00106613	0.00198301	0.0235161	0.0101752	0.00343735	0	0.00417234	0.00385189	0.00457501
VAT1	0.000391922	0.0180191	0.0125139	0.00330477	0.00919327	0.0164098	0.0213392	0.00407979	0.00721197	0.0205813	0.00497413	0.00255575	0.0218501	0.0127635	0.00635796	0.00771904	0	0.0128582	0.0108947	0.00269707	0.00800724	0.00618934	0.00697208	0.00598338	0.0116376	0.00522477	0	0.0344355	0.00652246	0.0119006	0.0220175	0.0117082	0.00621263	0	0.0118908	0.00730006	0.0162367	0.0141334	0	0.0173461	0.00294901	0.00209929	0.0235625	0.0150403	0.0319425	0.0155336	0.0105795	0.000736808
RND2	0.0395072	0.0148282	0.018187	0.0359289	0.0225364	0.035155	0.0337818	0.0320996	0.0280775	0.0246257	0.0223197	0.021495	0.051964	0.0344379	0.0406598	0.036385	0	0.044694	0.0486473	0.0354931	0.0287024	0.0239851	0.0290027	0.0276465	0.0356946	0.0472856	0	0.00606466	0.0238976	0.0158458	0.065549	0.0388441	0.0311789	0.0210519	0.0213745	0.0210382	0.038348	0.0298171	0	0.0224052	0.0307515	0.0382541	0.0374139	0.00149352	0.0502	0.0139958	0.0172931	0
BRCA1	0.0578732	0.0531442	0.0302476	0.0569078	0.0401719	0.0137287	0.0227682	0.0285804	0.0310518	0.0182516	0.0557188	0.0334036	0.0230729	0.0588539	0.0611473	0.0344539	0	0.0615697	0.0324835	0.0417567	0.035426	0.0355377	0.0293235	0.0417565	0.0291693	0.0359975	0	0.0201488	0.0370836	0.0460957	0	0.0376476	0.0474764	0.0501887	0.0597426	0.0341138	0.0308237	0.0135811	0	0.0135564	0.0319454	0.00761374	0.0450566	0.0249793	0.043219	0.0363684	0.0263154	0.0909307
NBR1	0.14135	0.126856	0.0720779	0.140858	0.115656	0.107923	0.127098	0.110223	0.0809801	0.0808592	0.110105	0.0956941	0.102495	0.083042	0.118239	0.123464	0	0.115348	0.104851	0.118603	0.103946	0.0731152	0.125106	0.0659043	0.118312	0.1372	0.0124568	0.0847599	0.107307	0.128503	0.16784	0.0958885	0.12149	0.0917263	0.100728	0.110355	0.116253	0.135443	0	0.0972831	0.114023	0.140382	0.145142	0.133846	0.118323	0.106433	0.0766634	0.123501
TMEM106A	0.0116623	0	0.00380357	0.0117355	0.0142079	0.000248508	0.00475555	0.0130704	0.00478512	0.000531794	0.00135766	0.00697204	0.00575887	0.00340125	0.0109264	0.00331343	0	0.00464247	0.0123385	0.00759646	0.0126481	0.00745619	0	0.00263102	0.00688873	0	0	0.0117201	0.00197846	0.00356895	0	0.00742043	0.00886248	0.0104352	0	0.00821147	0.00847747	0.00232268	0	0.0234034	0.00570279	0.00644602	0.000648746	0.00661434	0.00983183	0.00314381	0.00895432	0.0660981
ARL4D	0.0583092	0.0519404	0.0292397	0.0282264	0.0299035	0.0271249	0.060778	0.0305612	0.0338064	0.0201066	0.019238	0.0245124	0.0512999	0.0399714	0.0289783	0.030599	0	0.0250449	0.0576634	0.0209847	0.0379516	0.0186047	0.0916262	0.0131193	0.0579347	0.0554428	0	0.0156403	0.0275063	0.0282237	0.0569092	0.0164673	0.0245767	0.0230021	0.00795484	0.0234069	0.0404062	0.0445555	0	0.0546561	0.0232065	0.0306225	0.0335354	0.0254413	0.0555659	0.0511369	0.0210258	0.00132958
DHX8	0.0796131	0.0769314	0.0645173	0.0747157	0.050689	0.0687198	0.058133	0.0590761	0.0550153	0.0552966	0.0487705	0.0432813	0.0772347	0.0557096	0.0871821	0.0701177	0	0.0751388	0.049637	0.0675241	0.0551588	0.0580846	0.0330952	0.0296823	0.0469196	0.0441988	0	0.071291	0.0614555	0.0435568	0.0513529	0.0598987	0.0596524	0.0424134	0.0345665	0.083008	0.0712818	0.0528779	0	0.0492092	0.0762751	0.0606232	0.0549179	0.0443172	0.0359646	0.0605661	0.060602	0.146231
ETV4	0.0126438	0.0130249	0.0128729	0.0511192	0.0282935	0.0108701	0.00921137	0.0089207	0.0286193	0.0019339	0.00264161	0.00316763	0.021629	0.0293303	0.0184293	0.0292658	0	0.0277974	0.00830746	0.02508	0.0223599	0.0160181	0.000641326	0.0185847	0.00360838	0	0	0.00117065	0.0389211	0.0139873	0	0.0272394	0.00243118	0.0102956	0	0.00661922	0.00519596	0.019362	0	0.0190273	0.0208194	0.0182054	0.0391797	0	0.00631093	0.00763122	0.0127852	0.0241654
MEOX1	0.0220048	0.00213147	0.00503828	0.00305445	0.0050033	0.00946981	0	0.0034483	0.00393301	0.000446521	0	0.00619893	0	0.0109838	0.000657034	0.00954169	0	0.0098072	0.0109227	0.00975868	0.00337213	0.00879506	0	0.00761608	0.00692396	0	0	0.00111718	0.0148971	0.00709558	0	0.0144711	0	0.000625763	0.0125487	0.00468511	0	0	0	0.00186294	0.00287668	0.00706252	0.0172659	0	0.00127229	0	0.0028102	0.0224328
SOST	0	0	0	0	0	0	0	0	0	0	0	0	0	0	0	0	0	0	0	0	0	0	0	0	0	0	0	0	0.000375118	0	0	0	0	0	0	0	0	0	0	0	0	0	0	0	0	0	0	0
DUSP3	0.0863062	0.0654519	0.07072	0.0861336	0.0660665	0.084036	0.156115	0.0888631	0.0578697	0.0599188	0.0907092	0.0633901	0.094337	0.0553453	0.0496094	0.0621919	0	0.0598481	0.101869	0.0676279	0.0742352	0.0568967	0.0543502	0.0305839	0.114374	0.0825251	0.341675	0.0151309	0.0861498	0.0863868	0.137963	0.0784787	0.0932821	0.0713247	0.0360329	0.093955	0.0714863	0.0601829	0	0.0602842	0.0538245	0.0469864	0.0418217	0.105391	0.0988761	0.0383416	0.0249948	0.00503802
CFAP97D1	0	0	0	0	0.000477149	0	0	0.00154914	0	0	0.00654662	0	0	0	0.00668267	0	0	0.00332331	0	0	0	0	0	0	0	0	0	0	0	0.00340387	0	0.000716655	0	0	0	0	0	0	0	0	0	0	0	0	0	0	0	0
MPP3	0.0841885	0.0553747	0.0329388	0.0292951	0.0392433	0.0246629	0.0338786	0.0346181	0.033873	0.0157232	0.0288287	0.0220193	0.0138716	0.0287419	0.0563342	0.0446056	0	0.0559109	0.0349094	0.0273391	0.0267716	0.0426268	0.00401595	0.0195699	0.0338761	0.0702687	0	0.014851	0.0343244	0.0396941	0.0342688	0.0305442	0.0336386	0.0335828	0.0223958	0.042298	0.0402559	0.0180113	0	0.0248634	0.0350411	0.0425021	0.0849538	0.0173931	0.0541627	0.0126173	0.0251251	0.0177603
CD300LG	0	0	0	0	0.000693931	0	0.00274104	0.000930373	0	0	0	0	0	0.00438752	0	0.00337558	0	0.00128325	0.000603464	0.0014637	0.00010201	0.000106622	0	0.000927294	0.000246665	0	0	0	0	0	0	0.00188948	0	0	0	0	0	0	0	0	0	0	0	0	0	0	0	0
MPP2	0.12323	0.156645	0.0976904	0.0995377	0.099127	0.132369	0.13112	0.110275	0.0915982	0.0798079	0.0954567	0.108742	0.132112	0.084492	0.130981	0.0828477	0	0.115689	0.138816	0.138771	0.110192	0.11517	0.15336	0.0718585	0.0873121	0.151997	0	0.0841734	0.0989166	0.123238	0.163485	0.0926508	0.140487	0.136796	0.176311	0.0987993	0.125505	0.127862	0	0.117274	0.126806	0.0698453	0.0897205	0.0985628	0.169075	0.0631242	0.0954914	0.0761628
PYY	0.0122407	0.0216386	0.0075543	0.0213711	0.0143458	0.007742	0.0229912	0.0102353	0.00938081	0.0116331	0.0104977	0.00773091	0.0081946	0.00833284	0.0220469	0.0101875	0	0.0383774	0.00942526	0.0208367	0.0107899	0.0198164	0.00542663	0.0161384	0.00974036	0.00320854	0	0.0236551	0.0145753	0.0231083	0.030862	0.0382923	0.0266757	0.00843438	0	0.0123949	0.0132626	0.0132884	0	0.0450529	0.0104832	0.0258389	0.0121422	0.0303616	0.00935988	0.0339097	0.010539	0.0737657
NAGS	0	0	0	0	0.000700251	0	0	0	0.00117425	0	0	0	0	0.00167543	0.000657034	0.00176969	0	0	0	0	0.00101639	0	0	0	0.0059189	0	0	0	0	0	0	0.00249353	0.000934648	0	0	0.00312176	0	0	0	0	0.000201733	0	0	0	0.00117444	0.000813711	0.000402458	0
TMEM101	0.0171984	0.0173753	0.0150539	0.028057	0.0172038	0.0443257	0.0213485	0.0311739	0.0298153	0.0204333	0.0139018	0.0199403	0.0317633	0.0380587	0.0156908	0.0352464	0	0.034442	0.0348251	0.0186254	0.0165616	0.0121881	0.0146753	0.0139557	0.0157992	0.0176805	0	0.0122045	0.0171779	0.0300212	0.0268071	0.0127669	0.0216183	0.0222158	0.00679017	0.024873	0.010381	0.0238182	0	0.0375306	0.0133166	0.0381077	0.0195752	0.018835	0.0609656	0.00625017	0.00994089	0.0748917
LSM12	0.0448752	0.062507	0.0399528	0.0740377	0.0577052	0.0948728	0.085613	0.0729984	0.0500691	0.0444917	0.0625819	0.0416334	0.090283	0.0574898	0.0404533	0.0717201	0	0.0638014	0.0779558	0.0950831	0.0576157	0.0551091	0.0331833	0.0350183	0.0340947	0.0668621	0	0.0575643	0.0535284	0.0616497	0.0783684	0.0433202	0.0697169	0.0578824	0.0329617	0.0575842	0.066214	0.061967	0	0.0960505	0.0711217	0.0821623	0.0559655	0.0221143	0.0787552	0.0530127	0.0352311	0.0453975
G6PC3	0.0534236	0.0222595	0.018454	0.020971	0.0219185	0.0204347	0.0154234	0.0416647	0.0216622	0.021094	0.0286785	0.00519573	0.0318421	0.0141497	0.0377493	0.0264585	0	0.0113923	0.029763	0.0248639	0.0255852	0.00792273	0.00244063	0.0123981	0.0427399	0.0464913	0	0.0163079	0.0223279	0.0197162	0.029574	0.0312309	0.0545575	0.0136419	0	0.0189617	0.0144532	0.00599909	0	0.0468986	0.0150628	0.0249177	0.0315241	0.0324539	0.0277515	0.0174116	0.00793994	0
HDAC5	0.151977	0.120339	0.142299	0.177951	0.16527	0.172528	0.151719	0.132781	0.120435	0.168619	0.117598	0.119552	0.228828	0.130893	0.204605	0.17263	0	0.204621	0.130621	0.176883	0.136829	0.123242	0.0924518	0.0869472	0.172488	0.0604071	0.494259	0.0962406	0.14638	0.157961	0.18292	0.154582	0.136192	0.115195	0.118197	0.142531	0.127086	0.139724	0	0.108546	0.197513	0.156633	0.152462	0.161346	0.146358	0.0901435	0.130518	0.0243129
C17orf53	0	0	0.00306379	0.00272277	0.00429237	0.00853827	0	0.00471203	0.00214408	0.00129783	0.00107733	0.00256812	0.00112471	0.000622129	0.00137475	0.00795181	0	0.00525748	0.000726487	0.00323571	0.00564067	0.00132087	0	0.00232925	0.000417843	0	0	0	0.00691623	0	0	0.00540746	0.00290252	0.000283482	0.00311199	0.00525625	0.00230861	0.000531147	0	0.00262518	0.0013652	0	0.00296795	0	0	0.00371686	0.0017761	0
ASB16	0	0.00139416	0.00187818	0.00949896	0.00743012	0.00489625	0.000637844	0.00823447	0.00654119	0.000494275	0.000446182	0.00323375	0.00550113	0.00786164	0.00309578	0.0102289	0	0.0055836	0.00936362	0.00663557	0.00319667	0.00335733	0.0280393	0.00314228	0.0064866	0	0	0	0.0123142	0.00979219	0.00359738	0.0116261	0.000685337	0.000745414	0	0.00118609	0.0109941	0.00320842	0	0	0.00499801	0	0.00379079	0	0	0.0155894	0.00318899	0.00353035
TMUB2	0.0387046	0.0478116	0.0416097	0.0627943	0.0698734	0.0631598	0.036035	0.0565045	0.0530429	0.0443632	0.0344559	0.0408095	0.0911842	0.0469886	0.0730523	0.0810243	0	0.0800584	0.0564475	0.0601979	0.0686226	0.0312706	0.0227438	0.0536026	0.0635942	0.0437372	0.0411263	0.0726869	0.0493387	0.0485454	0.0574418	0.0529782	0.0616434	0.0322742	0.019577	0.0330889	0.0651786	0.035576	0	0.0634446	0.0561827	0.0386497	0.0871274	0.108265	0.0424315	0.0166476	0.0305695	0.013697
ATXN7L3	0.0672557	0.0390616	0.0740431	0.0610924	0.0486049	0.0904707	0.0819661	0.0791589	0.039773	0.0351824	0.0759174	0.0377985	0.061367	0.0279395	0.0325093	0.027837	0	0.053508	0.10268	0.093034	0.0413897	0.0332895	0.0776727	0.0291611	0.0703113	0.0474154	0	0.0840914	0.06116	0.0496688	0.0876083	0.0431989	0.0763781	0.0603702	0.0192211	0.0344784	0.0781827	0.0747481	0	0.101865	0.0383737	0.0399911	0.0865133	0.0718853	0.0873132	0.0824479	0.0309998	0.000736808
UBTF	0.0692588	0.0595173	0.0592653	0.0576092	0.0728701	0.0809995	0.115189	0.0922063	0.0558184	0.0552184	0.0665435	0.0474211	0.153608	0.0363272	0.0534493	0.0484704	0	0.0556239	0.092839	0.0686083	0.047043	0.0539464	0.0669128	0.0275446	0.0912139	0.0355321	0	0.0801661	0.0511451	0.0453446	0.0994695	0.0517421	0.0826915	0.0530166	0.0555669	0.0469082	0.066328	0.0702849	0	0.102276	0.0450854	0.0932095	0.0486304	0.140016	0.118509	0.0834605	0.0624097	0.193151
SLC4A1	0	0.00440851	0.000202934	0.0044681	0	0	0	0.0026513	0.00186534	0	0.000437236	0	0	0	0	0.000271078	0	0.00054171	0.00197363	0.000665134	0.000514293	0.000501703	0	0.00107579	0.00117843	0	0	0	0.00160213	0	0	0.00283913	0.00347752	0	0	0.000726273	0.00679498	0	0	0.000354161	0.00261235	0	0.00992217	0	0	0	0.0036688	0.0499362
RUNDC3A	0.191459	0.169224	0.135644	0.153582	0.136899	0.149207	0.229004	0.155677	0.114917	0.0727189	0.0864177	0.125751	0.182326	0.103568	0.176853	0.12098	0	0.144165	0.152945	0.171827	0.148363	0.085227	0.10314	0.0598337	0.153958	0.136445	0.282641	0.210524	0.146956	0.238784	0.345167	0.159949	0.196896	0.0910275	0.117091	0.103679	0.145122	0.14479	0	0.149231	0.105801	0.137136	0.124903	0.22014	0.254389	0.0762626	0.0994745	0.124909
SLC25A39	0.0695626	0.0727477	0.0590765	0.0508828	0.0392162	0.070293	0.131082	0.0575609	0.0605882	0.0497338	0.0284653	0.055487	0.0583679	0.0604072	0.0824101	0.0586253	0	0.0892822	0.0521701	0.0807754	0.0523669	0.0144463	0.0745918	0.0216256	0.0489687	0.077005	0	0.0171841	0.0524673	0.08959	0.0364072	0.0456077	0.07523	0.0612763	0.0134065	0.0514328	0.09991	0.107303	0	0.0895285	0.0769475	0.0631413	0.0509894	0.0811148	0.0825175	0.0330543	0.0494918	0.0618186
GRN	0.0403945	0.00322948	0.0165678	0.0315522	0.0249113	0.0399894	0.0581449	0.0448902	0.0222547	0.0112305	0.0206081	0.0122215	0.0560972	0.0300179	0.0556402	0.029384	0	0.0409006	0.0420203	0.0256422	0.0363424	0.0217072	0.0168315	0.00985364	0.0276751	0.0234027	0	0.0301033	0.0431482	0.0352036	0.0548567	0.0224584	0.0281493	0.0249265	0.0408951	0.020222	0.0316188	0.025069	0	0.00525509	0.026308	0.0279285	0.0268535	0.0127391	0.0330061	0.0200965	0.0256511	0
FAM171A2	0.035648	0.121417	0.0593499	0.058698	0.0565829	0.0455181	0.0834506	0.0721256	0.064578	0.0102636	0.0598646	0.0406004	0.0693028	0.0618189	0.0648196	0.0713439	0	0.062338	0.0847601	0.0897172	0.0553386	0.0380999	0.0537569	0.0420173	0.0516278	0.036032	0.0124568	0.069948	0.0567007	0.109791	0.143734	0.0761077	0.0827052	0.0732245	0.0244426	0.0486956	0.090436	0.0567535	0	0.103144	0.0672101	0.040397	0.087922	0.0336674	0.0567545	0.0624278	0.0353433	0.037149
ITGA2B	0.0264267	0.0334716	0.0308523	0.0194756	0.0280233	0.0242674	0.0382326	0.0402091	0.029932	0.0218156	0.0230047	0.0142829	0.0158769	0.0534522	0.04505	0.0306025	0	0.051406	0.0157414	0.0216842	0.030084	0.0486456	0.0488156	0.0298936	0.016417	0.00146108	0	0.0343323	0.0361769	0.0588927	0.0146376	0.0504707	0.0394145	0.0441351	0.00449531	0.0320933	0.0356149	0.0523593	0	0.0254876	0.0246666	0.0421604	0.0374208	0.0329148	0.0252041	0.015148	0.0193958	0.0386958
GPATCH8	0.568644	0.466624	0.38205	0.443644	0.37082	0.523329	0.399851	0.292618	0.212035	0.395446	0.376748	0.32069	0.476234	0.191286	0.427815	0.313054	0	0.37362	0.40653	0.463568	0.346496	0.217943	0.403192	0.143823	0.326543	0.421048	0.454185	0.568757	0.41633	0.63753	0.666246	0.302498	0.40962	0.440732	0.488258	0.346773	0.368272	0.325704	0	0.484117	0.330242	0.576712	0.405879	0.555569	0.498324	0.279412	0.220377	0.484608
FZD2	0	0	0	0	0	0	0	0	0.000925608	0	0	0	0	0	0	0	0	0	0	0	0	0	0	0	0	0	0	0	0.000776233	0	0	0	0	0	0	0	0	0	0	0	0	0	0	0	0	0	0	0
MEIOC	0.0136524	0	0.010237	0.0216397	0.0129592	0.0117707	0.00220283	0.00237104	0.0077791	0.00448478	0.00434106	0.00179534	0	0.00488273	0.00552901	0.00475515	0	0.00919196	0.00270788	0.00723423	0.00316443	0.00509907	0	0.0110507	0.00138084	0	0	0.00718454	0.0162822	0.0140089	0	0.00838576	0.00358659	0.0128697	0	0.00141862	0.0108032	0.00406812	0	0.00700174	0.0074918	0.000832638	0.00414935	0	0.00875364	0.0102975	0.00315546	0
CCDC43	0.0368288	0.0144116	0.0254528	0.0353411	0.050075	0.0278405	0.0413653	0.0282608	0.0203004	0.0264447	0.0204929	0.0157204	0.0311033	0.0346662	0.0293773	0.0280454	0	0.0392803	0.0484698	0.0571139	0.0200902	0.0263133	0.0171531	0.0231908	0.0310726	0.0291259	0.0124568	0.0132329	0.0356964	0.0185789	0.0287214	0.0260885	0.0352361	0.0246544	0.0139327	0.028624	0.0209003	0.0325864	0	0.0265806	0.0269117	0.0203441	0.0216133	0.0173404	0.0408691	0.0110557	0.0184562	0.0454724
DBF4B	0.0516932	0.049865	0.0594504	0.0644238	0.0579739	0.0428554	0.030101	0.0618569	0.0625673	0.0298969	0.0352438	0.0388175	0.0397302	0.0635051	0.0730625	0.0836463	0	0.106746	0.0347883	0.0699067	0.064229	0.0506706	0.03216	0.0432498	0.0369369	0.0275014	0	0.0707327	0.0621853	0.0555702	0.124223	0.0733089	0.0739389	0.0514535	0.024083	0.0935292	0.0418973	0.0535111	0	0.0857572	0.0479546	0.0390881	0.0826425	0.0532479	0.0487139	0.0732177	0.0378565	0.0355176
ADAM11	0.21429	0.17062	0.148742	0.131643	0.12566	0.109857	0.125556	0.100492	0.0929344	0.0753168	0.0975298	0.0945044	0.126978	0.122118	0.135079	0.109357	0	0.151314	0.126545	0.195032	0.0945865	0.104506	0.137697	0.048067	0.106302	0.119294	0	0.0874217	0.122798	0.148246	0.255328	0.106574	0.124011	0.0845477	0.0603625	0.104736	0.110258	0.092192	0	0.136615	0.112257	0.0967613	0.131109	0.0806957	0.19053	0.0733312	0.113235	0.144505
GJC1	0.0318395	0	0.0143374	0.0113039	0.00637265	0.0153971	0.0233808	0.0118586	0.00828601	0.006517	0.00472004	0.00580741	0.00710773	0.0131416	0.000744856	0.0107066	0	0.0114762	0.0187401	0.0090288	0.00659195	0.00232791	0.0188693	0.00214084	0.0159881	0.00179552	0	0	0.00835902	0.0199702	0.0334527	0.00398655	0.0165278	0.00299512	0.00233818	0.0101538	0.00364471	0.00755693	0	0.0224648	0.00900995	0.0155329	0.00272512	0.0160027	0.00337446	0	0.00490885	0.0702256
HIGD1B	0	0.00148249	0.00269449	0.000316799	0.00303388	0	0.00342618	0.00132286	0.00293895	0	0.000260286	0.000556606	0	0.0103654	0	0.00250754	0	0.000768542	0.000214025	0.000505681	0.00322653	8.40909e-05	0	0.00121329	0.00152591	0	0	0	0.00621115	0.00787873	0	0.00421825	0.000908518	0.00235864	0	0.000175964	0	0	0	0	0.0006501	0.00132009	0	0	0	0	0.00159347	0
EFTUD2	0.0607239	0.060342	0.0641899	0.0967081	0.0842612	0.0783899	0.0719276	0.0801821	0.0587527	0.055041	0.0610105	0.058242	0.0973103	0.0960302	0.0966314	0.0811436	0	0.103731	0.0962945	0.102783	0.0843339	0.0608501	0.054419	0.0489242	0.0693747	0.0989839	0	0.113121	0.0861619	0.102764	0.0771025	0.0914201	0.0799955	0.058288	0.0800613	0.0781122	0.075997	0.0804952	0	0.110508	0.0850109	0.0424742	0.0985001	0.084832	0.0601772	0.0887888	0.0559763	0.0338053
GFAP	0	0.0243656	0.0227657	0.0182537	0.0242916	0.0246644	0.0838799	0.0526442	0.018086	0.00408593	0.0111992	0.00695128	0.0400626	0.010084	0.0389869	0.00805137	0	0.0150517	0.006268	0.0143558	0.0052101	0.0113534	0.00840891	0.00895884	0.0145123	0	0	0.044382	0.025382	0.0365341	0.113282	0.0298474	0.0635683	0.0083758	0	0.0100473	0.0044753	0.0116117	0	0.000334629	0.00495983	0.017973	0.0335776	0.00580466	0.00120756	0.0182903	0.00500092	0.173354
KIF18B	0	0.000312329	0.000176657	0.000292646	0.000785313	0.00230721	0.000787114	0.00869209	0.000544967	0	0	0	0.00176568	0	0	0.000815653	0	0.0034123	0.000123103	0.00159737	0.000253603	0	0	0.00122656	0.0100359	0	0	0.0041999	0	0.000947247	0	0.00129659	0	0	0	0.00276647	0.00124453	0	0	0	0.000770272	0.00786156	0	0	0	0	0.000493944	0.0281657
C1QL1	0.0746867	0.0456602	0.0370778	0.0410121	0.0399102	0.0280911	0.0586933	0.035019	0.0536971	0.0234273	0.0181171	0.0266932	0.0491666	0.0488192	0.0334909	0.0558486	0	0.0596421	0.0685415	0.0515314	0.0325878	0.0258833	0.00794171	0.0218742	0.0473194	0.0647283	0	0.0222781	0.0453119	0.0608704	0.0563766	0.0561974	0.0376732	0.0492833	0.00908453	0.0262713	0.0786736	0.0793812	0	0.0739887	0.0322075	0.0470352	0.0571054	0.0633294	0.0370669	0.112649	0.00315994	0
DCAKD	0.0999725	0.103871	0.115097	0.155697	0.107477	0.146157	0.0958011	0.130456	0.0990348	0.137075	0.104818	0.13347	0.105582	0.149203	0.201804	0.189184	0	0.231571	0.1325	0.166192	0.110354	0.110835	0.152505	0.0994852	0.0659939	0.124537	0.0783382	0.0952811	0.102708	0.172618	0.248956	0.0927598	0.142112	0.200477	0.135108	0.139199	0.0963558	0.120813	0	0.139484	0.153997	0.20278	0.181462	0.10032	0.0990234	0.119492	0.120481	0.169307
NMT1	0.25554	0.224506	0.176273	0.217588	0.193183	0.215934	0.238496	0.2026	0.144569	0.124912	0.154421	0.148998	0.215993	0.159083	0.184564	0.170103	0	0.170067	0.232985	0.199312	0.164619	0.126679	0.22364	0.104125	0.139329	0.207546	0.120179	0.271633	0.226828	0.262513	0.220702	0.199585	0.209416	0.181465	0.156126	0.150589	0.211644	0.179011	0	0.180929	0.163159	0.20329	0.220551	0.265525	0.255996	0.14031	0.137259	0.173935
PLCD3	0.0194806	0.0396178	0.0230978	0.0325819	0.0491988	0.00910802	0.0281805	0.021366	0.0365248	0.028494	0.0200012	0.00891567	0.0267076	0.0357679	0.0271009	0.0442029	0	0.0492858	0.0198918	0.0305798	0.0314705	0.0295845	0.059852	0.0154396	0.0135396	0.00997636	0	0.00984224	0.0217073	0.0702809	0.0227012	0.0188607	0.0172655	0.0275587	0.0432069	0.0332371	0.0206285	0.0252527	0	0.0363674	0.0242341	0.0201976	0.0219288	0.0397487	0.0333825	0.0299057	0.0314935	0.00399358
ACBD4	0.0561099	0.017952	0.0375176	0.0766747	0.0634903	0.0511235	0.0644106	0.0509048	0.0523954	0.0137383	0.0423081	0.0198776	0.0567269	0.0616362	0.0598361	0.0748997	0	0.0920739	0.0814638	0.0813719	0.0606216	0.0429054	0.0220984	0.0509192	0.0231108	0.0440433	0	0.0955296	0.0795823	0.084035	0.00692253	0.0862532	0.0604628	0.0614752	0.0799811	0.0487127	0.0335018	0.0320801	0	0.0847691	0.0529966	0.0418424	0.0951801	0.0473893	0.0781451	0.0132832	0.0480292	0
HEXIM1	0.0159031	0.0349788	0.0496312	0.0625918	0.0525557	0.0462562	0.121922	0.047443	0.0393434	0.0614296	0.0529394	0.040382	0.0914039	0.0389895	0.0397474	0.0358987	0	0.0376966	0.0742444	0.0500996	0.0532219	0.0283099	0.0176264	0.0252362	0.0818831	0.0444899	0	0.0604964	0.0533469	0.051018	0.0971249	0.0587578	0.0458386	0.0398986	0.0361985	0.0376681	0.104114	0.0472898	0	0.0398584	0.0381457	0.0799774	0.0235199	0.0373003	0.101844	0.0338858	0.0162396	0.00200983
HEXIM2	0.0191404	0.017376	0.007723	0.016752	0.0109689	0.00737025	0.0129645	0.00825441	0.014726	0.021753	0.00481201	0.0086586	0.0177292	0.0221229	0.00819884	0.0149351	0	0.0306723	0.0141249	0.0153938	0.0135091	0.00641308	0.00491022	0.0114506	0.0181044	0.00616379	0	0.0273832	0.00666031	0.00941592	0.0322804	0.0109952	0.0128516	0.0125058	0.0470829	0.0101941	0.00336633	0.0209015	0	0	0.00760802	0.00359292	0.0125629	0	0.00853956	0.00321604	0.0240986	0.00254828
FMNL1	0.032883	0.0280373	0.0558284	0.0535873	0.040144	0.0566245	0.0660821	0.0443048	0.0481172	0.0225024	0.0327413	0.0354048	0.0510731	0.0528767	0.0511319	0.0514488	0	0.0451953	0.0598595	0.0495029	0.0385077	0.0397224	0.0155577	0.0295186	0.0228864	0.0197718	0.282641	0.0297126	0.046793	0.0560448	0.0720277	0.0651865	0.0415254	0.0335116	0.0627991	0.03119	0.0523392	0.0430255	0	0.056684	0.051368	0.0454388	0.0389847	0.0311924	0.0432777	0.0437856	0.0479156	0.0534826
SPATA32	0	0	0	0.000739526	0.000270021	0	0.000662959	0	0.00118751	0	0.00118619	0	0	0	0.00360368	0.000716499	0	0.00291865	0.000766683	0.00183534	0.000435837	0.000697794	0	0.000574999	0	0	0	0	0.00154078	0	0	0	0.00266297	0	0	0.000271982	0	0.00196208	0	0.00178987	0.00270948	0	0.00158584	0	0	0	0.00257871	0
MAP3K14	0.106497	0.141911	0.0801299	0.0803492	0.0901193	0.0877533	0.0708548	0.104866	0.0721712	0.0412571	0.0830438	0.0845485	0.0938854	0.103899	0.100034	0.107768	0	0.121292	0.086629	0.0928058	0.0802833	0.116755	0.114339	0.0675965	0.0544457	0.125213	0	0.115285	0.0525872	0.103507	0.146834	0.116541	0.142767	0.14616	0.081133	0.110786	0.108525	0.114108	0	0.189009	0.105301	0.0881654	0.0882764	0.107814	0.119617	0.103613	0.0736109	0.113516
ARHGAP27	0.02604	0.0961728	0.0330946	0.0489005	0.0295697	0.0538383	0.0557731	0.0526515	0.0324238	0.0332314	0.0347155	0.0546212	0.0414997	0.0693932	0.0421604	0.0377765	0	0.0657418	0.06936	0.0419679	0.03738	0.0674214	0.0432304	0.0250949	0.0455478	0.0403789	0	0.155305	0.0380171	0.0772098	0.0945952	0.0347349	0.0634693	0.0287856	0.0515115	0.0457648	0.094029	0.0629726	0	0.0402085	0.0314607	0.0732754	0.0570761	0.0507972	0.0914951	0.0333322	0.0373695	0.052943
PLEKHM1	0.139809	0.0698629	0.0778618	0.1258	0.0960418	0.0886522	0.0771849	0.0630645	0.0753719	0.0908299	0.0768332	0.0687867	0.0520384	0.0928003	0.104049	0.11075	0	0.122184	0.0781229	0.100336	0.0945217	0.0788702	0.101535	0.0503536	0.0473519	0.136406	0.0124568	0.141741	0.075279	0.116035	0.153395	0.0883005	0.0724709	0.094643	0.113736	0.0651671	0.0978869	0.0948548	0	0.122642	0.105511	0.0566303	0.0878221	0.0985551	0.0582898	0.0913226	0.0933624	0.0493175
LINC02210-CRHR1	0.268144	0.185624	0.200716	0.184315	0.207439	0.228424	0.187778	0.217022	0.138948	0.16691	0.152716	0.192162	0.203142	0.128686	0.237926	0.206182	0	0.287022	0.0532791	0.262513	0.167954	0.206572	0.321189	0.107202	0.159625	0.197401	0.0783382	0.273198	0.232863	0.177242	0.22572	0.25161	0.201762	0.20707	0.277576	0.240318	0.178251	0.188944	0	0.323297	0.201154	0.35913	0.319583	0.0988184	0.249825	0.0795201	0.152731	0.322451
CRHR1	0	0	0.00155674	0	0	0	0	0.00620221	0	0	0	0	0	0	0	0	0	0	0	0.000523008	0	0.00052533	0	0	0.00136802	0	0	0	0	0	0	0.000716655	0	0	0	0	0	0	0	0	0.000404513	0	0	0	0	0	0	0
SPPL2C	0	0	0.000173602	0.000805596	0	0	0	0	0	0	0	0	0	0	0	0	0	0	0	0	0	0.000380478	0	0	0	0	0	0	0	0	0	0	0	0	0	0	0	0	0	0	0	0.00210908	0	0	0	0	0	0
MAPT	0.551632	0.408438	0.375219	0.420197	0.350496	0.414541	0.381543	0.337395	0.166778	0.349089	0.383546	0.308835	0.423293	0.185365	0.375897	0.282198	0	0.394424	0.370866	0.416519	0.276516	0.200079	0.563223	0.115528	0.30159	0.402907	0.188176	0.520355	0.416951	0.573731	0.696159	0.244525	0.409582	0.423853	0.411071	0.394643	0.324895	0.325749	0	0.482981	0.321589	0.515135	0.443351	0.553301	0.484678	0.224247	0.187623	0.454853
KANSL1	0.414031	0.524809	0.358521	0.403622	0.38206	0.481579	0.402798	0.300428	0.194425	0.317863	0.392332	0.324629	0.316982	0.229978	0.391859	0.322546	0	0.316565	0.375906	0.431845	0.276539	0.21915	0.432584	0.162173	0.317526	0.390493	0.908087	0.558927	0.422353	0.608515	0.613134	0.251048	0.407103	0.391373	0.364587	0.333486	0.335419	0.273799	0	0.48291	0.292777	0.530016	0.384914	0.493375	0.513528	0.276164	0.211734	0.431022
ARL17B	0.114284	0.398796	0.131831	0.0348521	0.0647586	0.32958	0.0255384	0.266748	0.0215167	0.342186	0.0711917	0.135747	0.0562209	0.11304	0.361532	0.0287702	0	0.350236	0.115071	0.360119	0.106656	0.0867562	0.405507	0.0462189	0.0284548	0.155512	0.282641	0.314747	0.100155	0.094019	0.57617	0.0829326	0.102973	0.0688376	0.140481	0.336215	0.13988	0.122796	0	0.115324	0.0285076	0.532536	0.427287	0.0746156	0.419536	0.0578233	0.0531505	0.191309
LRRC37A	0.0343094	0.0329349	0.0225416	0.0152765	0.0171101	0.0213169	0.0147932	0.0525145	0.0152039	0.0287014	0.020089	0.0351607	0.0116488	0.0167098	0.0519892	0.0256239	0	0.0480164	0.0238773	0.0439	0.0230442	0.0202661	0.0194727	0.00543469	0.00587711	0.048336	0	0.00282986	0.0360163	0.0122451	0.0915007	0.0564421	0.0212249	0.0423083	0.00620213	0.0304588	0.0447849	0.072254	0	0.0308624	0.019318	0.048134	0.0498397	0.0150267	0.0332001	0.00991095	0.0134199	0.0414886
LRRC37A2	0.194942	0.140346	0.114314	0.0542016	0.0639843	0.144405	0.0425325	0.148256	0.0448717	0.141137	0.0623491	0.0874909	0.0528325	0.048505	0.213769	0.0443931	0	0.176823	0.0674552	0.13897	0.0863164	0.0520666	0.125379	0.0478314	0.0690308	0.104926	0.310639	0.122229	0.0832352	0.10074	0.111368	0.111087	0.0573026	0.136063	0.050222	0.168541	0.127333	0.162735	0	0.0667287	0.0534171	0.242373	0.239963	0.143375	0.163718	0.0499244	0.0608135	0.0829168
ARL17A	0.064215	0.0800116	0.0569418	0.0509798	0.0535366	0.0617102	0.0544579	0.0663992	0.0344812	0.0697983	0.0668143	0.0565687	0.0653432	0.0934074	0.0644525	0.0467979	0	0.0692068	0.117595	0.0597431	0.0741177	0.0569109	0.0444084	0.0326343	0.0650594	0.03374	0	0.0529122	0.111859	0.0591527	0.065882	0.0492314	0.0859566	0.0540936	0.0411381	0.0935798	0.0889712	0.0634156	0	0.110476	0.0304126	0.0428261	0.103938	0.0867104	0.113404	0.0832133	0.0415923	0.168023
NSF	0.694845	0.442233	0.405138	0.421029	0.384796	0.53136	0.411586	0.332512	0.206338	0.376886	0.360571	0.312306	0.370011	0.258196	0.424687	0.336046	0	0.412194	0.404435	0.470003	0.322871	0.214391	0.439995	0.152905	0.34055	0.479109	0.466046	0.518607	0.456859	0.708345	0.59942	0.218577	0.379775	0.439083	0.31827	0.402421	0.334296	0.345678	0	0.461944	0.321926	0.636175	0.455454	0.566866	0.499131	0.300868	0.23041	0.470252
WNT3	0.106107	0.0262395	0.0447384	0.0293101	0.0118615	0.0445218	0.041115	0.0265962	0.0245149	0.0485816	0.0287716	0.0280059	0.0395769	0.0591282	0.0406377	0.0571689	0	0.0843977	0.0292589	0.0415354	0.0355707	0.0456897	0.0333901	0.0346194	0.0173414	0.00832041	0	0.029355	0.0236968	0.019905	0.0658574	0.0414574	0.015279	0.0693047	0.0315253	0.0357887	0.0239352	0.0325728	0	0.0623043	0.0335391	0.0174597	0.0335076	0.0159725	0.0137235	0.0501669	0.0408331	0.0303143
WNT9B	0	0.00334937	0.000786677	0.00838534	0.010746	0.00435532	0.00332728	0.0042396	0.00532301	0.00335755	0.00265876	0.000599077	0.000905702	0.0123906	0.00918544	0.0098649	0	0.0183599	0.00599946	0.0110103	0.00621334	0.00578936	0	0.00603439	0.00248377	0.00532484	0	0	0.00995481	0.00938964	0.0327544	0.00308267	0.0051444	0.0113261	0.00131658	0.00310823	0.0146856	0.000971221	0	0.00173155	0.010224	0.0230803	0.0038786	0	0.000690297	0.00167153	0.0093469	0
AC005670.2	0.0597178	0.120374	0.0752494	0.1047	0.0966932	0.0946372	0.109404	0.0711806	0.0911858	0.103287	0.0861941	0.0716415	0.0775165	0.105368	0.108599	0.136977	0	0.172212	0.0928585	0.122338	0.0801805	0.128116	0.114921	0.069487	0.036762	0.112472	0	0.0713332	0.0878287	0.148255	0.181313	0.10991	0.079164	0.155656	0.0849312	0.101434	0.114125	0.0309567	0	0.102495	0.103931	0.149528	0.103886	0.051827	0.130886	0.180524	0.110512	0.272408
RPRML	0.0363401	0.00602876	0.0136602	0.0188793	0.0250022	0.0183646	0.0271219	0.0340937	0.0191156	0.0115659	0.0111212	0.00260854	0.00727734	0.0253002	0.0220172	0.0286532	0	0.0295912	0.02283	0.0294495	0.015698	0.00783897	0.0035745	0.0212262	0.0245163	0.0186608	0	0.0363689	0.0182152	0.0476317	0.074484	0.035042	0.0216837	0.0331085	0.0212309	0.0113997	0.00891665	0.00179741	0	0.0192722	0.0213491	0.0046611	0.00605848	0.046231	0.00327162	0.0241857	0.0223446	0
CDC27	0.391162	0.279573	0.300163	0.298158	0.274704	0.340615	0.291377	0.23938	0.161968	0.205244	0.241184	0.203882	0.231618	0.212669	0.256759	0.24796	0	0.265461	0.260862	0.307639	0.258939	0.178815	0.303113	0.137485	0.234717	0.295484	0.0411263	0.401913	0.375102	0.398711	0.351761	0.254151	0.310407	0.291203	0.27229	0.294639	0.286619	0.234394	0	0.35525	0.238833	0.439054	0.368959	0.299671	0.346183	0.206447	0.162716	0.256226
MYL4	0	0	0.00124497	0.00180818	0	0	0	0.00131192	0.000197555	0	0	0	0	0	0	0	0	0	0.00147614	0	0.00198215	0.000268103	0	0	0	0	0	0	0	0.00132288	0	0	3.35363e-05	0	0	0	0.00340519	0	0	0	0.000965237	0	0	0	0	0	0	0
AC068234.1	0.0296323	0.00467259	0.0054233	0.00343876	0.00321066	0.00567634	0.0014549	0.00143729	0.00177909	0	0.00752093	0.00157538	0	0.00166453	0	0.00479261	0	0.00898795	0.000444528	0.00658816	0.00223985	0.00369832	0	0.00330581	0	0.00392208	0	0	0.00674201	0.0227662	0	0.011382	0.00283469	0.0255798	0	0.00225161	0.0011882	0.00173604	0	0.00969839	0.0114022	0	0	0	0	0.0122471	0.00129229	0.0106355
EFCAB13	0.0109021	0.00591838	0.0179722	0.0417449	0.0361853	0.0244679	0.0388933	0.0338059	0.0194922	0.00572621	0.0149268	0.0140231	0.0155345	0.0385621	0.0168545	0.0292082	0	0.0269838	0.018408	0.0165469	0.0200616	0.0305493	0	0.0185334	0.00953812	0.00796926	0	0.0169614	0.0644512	0.0420991	0.0169908	0.0355756	0.009768	0.0458826	0.0175035	0.0113246	0.031339	0.0177716	0	0.0211832	0.0311799	0.0112672	0.049887	0.0158786	0.00723295	0.0181657	0.0107799	0.0753902
NPEPPS	0.431745	0.312068	0.275258	0.337091	0.288964	0.356223	0.322834	0.26175	0.164965	0.2247	0.284102	0.246888	0.294128	0.19947	0.327146	0.274598	0	0.309806	0.311043	0.30501	0.24335	0.188896	0.287011	0.140874	0.245095	0.261525	0.0124568	0.354959	0.395112	0.388549	0.324081	0.276906	0.320542	0.29549	0.316362	0.257832	0.284119	0.264765	0	0.339104	0.277502	0.367583	0.321395	0.44036	0.359202	0.209591	0.186245	0.383294
KPNB1	0.207413	0.255809	0.167172	0.239167	0.194499	0.232101	0.259524	0.244879	0.151331	0.137642	0.196831	0.142177	0.213045	0.196384	0.21823	0.219794	0	0.211153	0.21946	0.243244	0.174675	0.148344	0.151167	0.0983423	0.173226	0.257286	0.310944	0.234952	0.273387	0.258946	0.292203	0.182285	0.213538	0.233223	0.138773	0.159217	0.218417	0.182397	0	0.239985	0.200973	0.247314	0.224768	0.30521	0.251011	0.213304	0.11691	0.338757
TBKBP1	0.0663199	0.0763081	0.0753432	0.0884837	0.0740741	0.0836231	0.0977199	0.0929177	0.0505533	0.0505842	0.0540847	0.0473123	0.050216	0.0606813	0.0902147	0.0537375	0	0.0742555	0.0989066	0.104776	0.0826798	0.0666516	0.0550551	0.0343151	0.0972754	0.0945861	0.0124568	0.138452	0.0886293	0.111236	0.16828	0.0815252	0.0692047	0.0472729	0.0257285	0.0531884	0.0614873	0.063363	0	0.0788319	0.0867823	0.0845577	0.0692591	0.167056	0.101427	0.0776926	0.0528938	0.00353035
TBX21	0	0.0118224	0	0.000619105	0.00292822	0	0	0	0.000103958	0	0	0	0	0	0.000515789	0.000181221	0	0	0	0	0	0.000318582	0	0.000305034	0	0	0	0	0.000821211	0	0	0	0	0	0	0	0	0	0	0.00259457	0	0.0267337	0.00097547	0	0	0	0	0
OSBPL7	0.0490976	0.0270724	0.0462081	0.0512846	0.0590381	0.0509675	0.0497124	0.0439751	0.0405156	0.0390194	0.0340102	0.0311047	0.0362892	0.0455208	0.0420791	0.0481271	0	0.0481441	0.0287521	0.0413693	0.0497825	0.0261931	0.00541471	0.015602	0.0329189	0.0419042	0	0.0779316	0.0515384	0.0889619	0.0460191	0.0467462	0.0526791	0.0607395	0.0711558	0.0441386	0.0806799	0.053343	0	0.0878655	0.0621312	0.0296932	0.0365581	0.0961502	0.0604674	0.0358423	0.0459524	0
MRPL10	0.0272226	0.0113962	0.0272031	0.047427	0.0286717	0.034045	0.0488467	0.0316283	0.0255288	0.0258898	0.0241221	0.00772258	0.0126613	0.0145256	0.0554178	0.0300399	0	0.0236333	0.0313467	0.0276409	0.0285063	0.0234292	0.0156101	0.0151773	0.0508397	0.0455093	0	0.0625065	0.0322752	0.0535107	0.075659	0.019873	0.0226813	0.0197734	0.00483557	0.0302668	0.0190305	0.0374488	0	0.0633247	0.0366314	0.0235245	0.0368488	0.0167854	0.0140569	0.0164886	0.011627	0.0230808
LRRC46	0	0	0	0.00238437	0.00232613	0.000793897	0.00232427	0.00492887	0.00094084	0	0.00108315	0.00172568	0.000497107	0.00166624	0.000434991	0.00173426	0	0.00319756	0	0.00321699	0	0.00121239	0	0.0007854	0	0	0	0	0.00348678	0.00230011	0.0111959	0	0	0	0	0	0.00184938	0	0	0	0.000777895	0	0	0	0	0	0.00101502	0
SCRN2	0.0584114	0.0498709	0.0638583	0.0633077	0.05615	0.0581534	0.0300715	0.0328427	0.0378619	0.023793	0.0338368	0.0230333	0.0517404	0.0546928	0.0564032	0.0581125	0	0.0535188	0.0328961	0.0401451	0.0470842	0.027839	0.043215	0.0289252	0.01979	0.0166195	0.0124568	0.0555172	0.048502	0.0839744	0.087609	0.0273994	0.0640941	0.0332688	0.00101284	0.0235289	0.0246559	0.0443357	0	0.0700319	0.0444859	0.0483781	0.0360658	0.0444733	0.0342647	0.0117211	0.0255428	0.000736808
SP6	0	0	0	0	0	0	0.000284197	0	0	0	0.00110786	0	0.000669989	0	0.00162463	0	0	0.00174323	0.000178382	0.000255497	0.000321611	0	0	0	0.000699908	0	0	0	0.000660023	0.00118177	0	0	0.00199918	0	0	0	0.000302677	0.000818148	0	0	0	0	0.00183328	0	0	0.000921801	0.000151408	0
SP2	0.0418144	0.0460323	0.0191087	0.030729	0.0144144	0.0286645	0.0316119	0.0292747	0.0224501	0.00957264	0.0260573	0.0075138	0.0180661	0.030568	0.0334157	0.0252289	0	0.0312434	0.0267969	0.0301818	0.0208133	0.015106	0.0111764	0.0218341	0.0145301	0.0531081	0	0.00966495	0.0298427	0.0424145	0.0628525	0.0204871	0.0191545	0.0246589	0.0185014	0.0292164	0.0128359	0.0398311	0	0.0203063	0.036296	0.00914414	0.0265081	0.032512	0.0559515	0.0648272	0.0211357	0.0306832
PNPO	0.0428955	0.0837568	0.0380484	0.035521	0.0205586	0.0583972	0.0475753	0.0301893	0.0276033	0.0205355	0.0327173	0.0218376	0.0487177	0.00767793	0.0255707	0.0212128	0	0.0177191	0.0606369	0.0510486	0.0428437	0.0185576	0.0507172	0.0253299	0.0575659	0.0345657	0	0.0367179	0.0254027	0.0438518	0.0720184	0.0328337	0.0263552	0.0176193	0.0159605	0.0204728	0.0144339	0.0355383	0	0.00831594	0.0176029	0.0199978	0.0284039	0.0291151	0.025678	0.0296233	0.0185357	0.0341402
PRR15L	0	0	7.67708e-05	0.000884033	0	0	0	0	0.000150254	0	0	0	0	0	0	0.00117385	0	0	0.00125875	0	0	0.000540743	0	0	0	0	0	0	0.000473532	0	0	0	0	0	0	0	0.00153624	0	0	0	0.000539859	0	0	0	0	0	0	0
CDK5RAP3	0.105568	0.0952	0.0577147	0.110807	0.102432	0.0745072	0.0761572	0.0755944	0.0727234	0.0428626	0.0508403	0.0366818	0.114887	0.125592	0.090983	0.120579	0	0.166651	0.0731112	0.0874956	0.0840151	0.0567133	0.0471501	0.0428336	0.0635629	0.092144	0.0124568	0.0334332	0.117127	0.124928	0.030505	0.0887777	0.0877204	0.041749	0.0301122	0.0945982	0.113215	0.066653	0	0.0972953	0.105984	0.046608	0.128602	0.111553	0.124702	0.045971	0.0459373	0.0911676
COPZ2	0	0	0.0023761	0.000675061	0	0.00478436	0.0056159	0	0	0	0.000938636	0	0.002556	0	0.00445387	0.00272875	0	0.00324591	0	0.00157708	0.000277101	0	0.00583609	0	0	0	0	0	0	0	0	0.00214309	0.000108446	0	0	0.0025284	0	0	0	0	0	0	0	0	0	0	0	0
NFE2L1	0.104078	0.10298	0.104076	0.129485	0.118528	0.167889	0.128157	0.140317	0.0920508	0.070432	0.0848223	0.0896789	0.168425	0.0865098	0.0905529	0.0824734	0	0.111872	0.16222	0.134119	0.113843	0.0994481	0.0796819	0.0585272	0.127191	0.0749049	0.0411263	0.110596	0.116327	0.128185	0.213888	0.115479	0.116502	0.0769919	0.0783442	0.0824836	0.157285	0.128909	0	0.124338	0.060761	0.132576	0.183934	0.0639464	0.172072	0.131377	0.0787448	0.180095
CBX1	0.124371	0.143098	0.0848004	0.0923827	0.0761814	0.105893	0.136453	0.113962	0.0703836	0.078127	0.0764199	0.0794526	0.0746921	0.10986	0.104285	0.0759637	0	0.103114	0.130407	0.124659	0.103655	0.078154	0.0963125	0.0609584	0.121498	0.101433	0.0124568	0.150868	0.116575	0.115123	0.127489	0.0956627	0.122558	0.102001	0.180626	0.105944	0.135178	0.099389	0	0.098467	0.082092	0.148967	0.104859	0.17174	0.12496	0.0425357	0.0957222	0.233752
SNX11	0.0189335	0.0210965	0.0142176	0.0238201	0.0106434	0.00677361	0.0200603	0.0178835	0.0172811	0.0098481	0.0116586	0.0184216	0.0254587	0.0280322	0.00745082	0.0204747	0	0.00803916	0.0231232	0.0139591	0.0247754	0.00736934	0.0180309	0.00626561	0.018616	0	0	0.0594477	0.00651494	0.0178332	0.0113154	0.0149801	0.034991	0.0105731	0.019731	0.0195165	0.016103	0.028805	0	0.014932	0.012593	0.0216955	0.0160349	0.0420472	0.0196718	0.0095586	0.00832073	0.0312067
SKAP1	0.0064453	0.00893435	0.0117736	0.0180906	0.0169221	0.00771536	0.00984716	0.00171592	0.00647048	0.00129671	0.0146487	0.0034943	0.000944762	0.00736015	0.0152819	0.00747244	0	0.0154644	0.00647738	0.000596384	0.00781317	0.00696332	0	0.00218907	0.00703489	0.00890155	0	0.0126132	0.0160507	0.00492428	0	0.00511529	0.00451234	0.00634582	0	0.00552261	0.00346975	0.00437375	0	0.00280359	0.00382195	0.014223	0.0137418	0	0.000299717	0	0.00574483	0.0306832
TTLL6	0.0178395	0.000825899	0.00330789	0.00883451	0.00429844	0.0068085	0.00115761	0.00282648	0.00217445	0	0.000475853	0.00166327	0.00392849	0.003785	0.00566942	0.00572787	0	0.0037666	0.00260472	0.00319957	0.00283003	0.00314631	0.00330082	0.00465025	0.00200147	0	0	0	0.00395683	0.00475898	0	0.00887546	0.00259679	0	0.0178782	0.00798505	0	0.00377752	0	0.00267533	0.00215967	0.00874415	0.00707355	0	0.00130348	0.00074303	0.00138591	0.00254828
CALCOCO2	0.0852219	0.100594	0.0879299	0.0864899	0.10413	0.126013	0.119311	0.0951173	0.0681488	0.050962	0.0944048	0.0673071	0.109682	0.0823199	0.129363	0.0955058	0	0.0881853	0.0984716	0.102261	0.110374	0.0620332	0.0910924	0.0465731	0.0568788	0.0691739	0.282641	0.140104	0.150713	0.127051	0.146387	0.107414	0.0910388	0.0906909	0.152863	0.0912518	0.0998761	0.0638326	0	0.114135	0.0765384	0.137208	0.116481	0.121724	0.138403	0.0488399	0.0545904	0.0797404
ATP5MC1	0.0573579	0.0459274	0.0436827	0.15551	0.0864627	0.0809763	0.07213	0.0933497	0.0540417	0.0203852	0.04905	0.0333923	0.0398418	0.0751148	0.0278203	0.0892216	0	0.10257	0.0854308	0.0604464	0.0549769	0.0315332	0.057441	0.0526806	0.0627987	0.0888816	0	0.0648495	0.0902806	0.10579	0.0767169	0.075559	0.0925516	0.031561	0.0347932	0.0321697	0.0378217	0.054954	0	0.0908722	0.0532205	0.103165	0.0604477	0.113448	0.0268136	0.0376524	0.0206566	0.0654326
UBE2Z	0.198004	0.129857	0.0752269	0.106173	0.108273	0.0855634	0.186246	0.129534	0.0829746	0.102377	0.0822305	0.102502	0.119746	0.0765233	0.102572	0.0944268	0	0.107097	0.103572	0.103959	0.0904914	0.0803859	0.135817	0.0618407	0.119254	0.104326	0.0411263	0.0287025	0.119535	0.125652	0.180891	0.118144	0.13699	0.0782658	0.112911	0.096291	0.096334	0.0816622	0	0.112104	0.100437	0.0827482	0.159421	0.185135	0.108057	0.0831608	0.0767442	0.0358734
SNF8	0.130916	0.0759354	0.0660275	0.116475	0.100876	0.0858595	0.0736046	0.0731368	0.0719968	0.0371666	0.0622219	0.0441161	0.0840156	0.0748239	0.0711845	0.106547	0	0.104441	0.0953617	0.0748475	0.0757862	0.0566622	0.0396452	0.0622395	0.0523079	0.0806308	0	0.103741	0.0942209	0.10663	0.0870983	0.0686396	0.0679047	0.0874137	0.00820656	0.0463659	0.0815343	0.040831	0	0.0905452	0.0958176	0.0646053	0.061889	0.0663094	0.0818981	0.0581744	0.0487868	0.0246179
GIP	0	0	5.50623e-05	0	0.00115992	0.000242991	0.000819352	0	0.000443198	0	0.000111283	0	0	0.00238055	0.000840522	0	0	0.000217937	0.000700052	0	0	0.00683864	0	0.00131249	0.000512453	0.00373626	0	0	0.00361477	0	0	0	0	0	0	0	0	0	0	0	0.0011571	0	0.00587849	0	0	0	0.000123463	0
IGF2BP1	0	0	0.003568	0.00187807	0.00283637	0	0	0.00183838	0.000739316	0	0.00639316	0.00331163	0	0.000759673	0	0	0	0.00524157	0	0.00144708	0	0.000784684	0	0.000109114	0	0	0	0.00735278	0.00195784	0.000998501	0	0	0.00336993	0	0	0	0	0.00337049	0	0	0	0	0.00330977	0	0	0	0.000904215	0
B4GALNT2	0	0	0.00461958	0.00334511	0.0016979	0	0	0.000222734	0.00201703	0.00100231	0.00595352	0	0	0.0040415	0.000480731	0.00131329	0	0.00253069	0.00162035	0.000759086	0.000110327	0.0010756	0	0.000939247	0.00144501	0	0	0	0.000771093	0.00628214	0	0	0.000731809	0	0	0.00118734	0.00100891	0.000464594	0	0.00549627	0.00172376	0	0	0	0.000406533	0	0.000980027	0.00399358
GNGT2	0	0	0	0.000231396	0	0.00529812	0.0055245	0	0.000153947	0	0	0	0	0	0	0	0	0	0.00146912	0	0.000478579	0	0	0	0	0	0	0	0.00080317	0	0	0	0	0	0	0.00125168	0	0	0	0	0	0	0	0	0.0107358	0	0	0
ABI3	0	0	0.000884733	0.000339023	0.00270971	0	0.000734402	0	0.000571759	0	0.00129425	0	0	0	0	0.0015558	0	0.00275819	0	0	0	0	0	0.000483313	0	0	0	0	0.0035431	0	0	0.0031103	0	0.000732744	0	0.00183964	0	0	0	0.00144682	0	0	0	0	0	0	0.000835014	0
PHOSPHO1	0	0	0	0.00139906	0.00529026	0	0	0.00188519	0.000749382	0.000115093	0	0	0	0.00154442	0	0	0	0.000434051	0.000923529	0	0.000833153	0.00010692	0	0	0	0	0	0	0	0	0	0	0.00044431	0	0	0.00221217	0	0	0	0	0.00114948	0	0.000523995	0	0.000331719	0.00781399	0.000151408	0
ZNF652	0.24096	0.209982	0.259389	0.281069	0.2496	0.316428	0.214906	0.215011	0.156424	0.211408	0.203192	0.23135	0.240924	0.219375	0.267955	0.209078	0	0.250001	0.236347	0.274976	0.220361	0.14659	0.247854	0.0975973	0.213847	0.293464	0.326762	0.331296	0.274571	0.386177	0.284102	0.234458	0.235482	0.334487	0.304764	0.232696	0.230055	0.186106	0	0.257795	0.215363	0.279344	0.291329	0.296627	0.270035	0.18418	0.141518	0.127104
PHB	0.00646692	0.0448168	0.0370633	0.046595	0.0366566	0.0349875	0.0622212	0.0895389	0.0394518	0.01059	0.0174497	0.0226619	0.0257635	0.0300922	0.0427383	0.0352626	0	0.0356882	0.0582875	0.0287832	0.0462784	0.0308983	0.0143833	0.0254691	0.0337582	0.0146144	0	0.0154144	0.062177	0.0789101	0.102359	0.0273318	0.049543	0.0544065	0	0.0208202	0.0475747	0.0197828	0	0.0769907	0.0218473	0.0353479	0.0525869	0.0646783	0.0497004	0.0179751	0.018413	0.0581985
NGFR	0	0	0.000634385	0.000405904	0.00143701	0	0	0	0.000288435	0	0.00556543	0	0	0	0	0.000556691	0	0.000589432	0	0.00228498	0	0	0	0	0	0	0	0	0.000353429	0	0	0.000926121	0	0	0	0	0	0	0	0.00706337	0	0	0	0	0	0	0	0
NXPH3	0.0135696	0.00993292	0.00386066	0.00834684	0.0125945	0.00970709	0.00998786	0.00434895	0.00610324	0.000115093	0.0126382	0.00612907	0.00477512	0.00614156	0.00450632	0.00304712	0	0.00255813	0.00708802	0.00792624	0.0044111	0.00595646	0.0346375	0.00801723	0.0235206	0.0100207	0	0.00948927	0.00705115	0.00362208	0.0223619	0.00758263	0.0134435	0.0234537	0.003737	0.000363466	0.00625541	0.00779003	0	0.0175292	0.000741846	0.00499783	0.0112103	0.00344949	0.00987745	0.00814631	0.0021736	0
SPOP	0.297582	0.200622	0.185468	0.228504	0.203781	0.22859	0.251428	0.16965	0.132356	0.165521	0.166439	0.17677	0.19819	0.160491	0.198374	0.173858	0	0.206229	0.188447	0.205312	0.152512	0.120429	0.185089	0.103938	0.131146	0.205606	0.120179	0.255521	0.157347	0.301489	0.208905	0.15256	0.161916	0.239275	0.191157	0.169102	0.144728	0.136591	0	0.206405	0.140243	0.179661	0.179329	0.250473	0.18455	0.166031	0.113963	0.177415
SLC35B1	0.0690751	0.00847627	0.0376484	0.0480618	0.0518909	0.0295883	0.0285269	0.0574629	0.0319791	0.00937773	0.02224	0.0174282	0.0527764	0.0372806	0.0447557	0.0455418	0	0.0416416	0.0388178	0.0352736	0.0389744	0.0166387	0.0213897	0.0251111	0.0203655	0.0185387	0	0.00948511	0.0476059	0.0298692	0.0401517	0.0314068	0.0264157	0.0178441	0.00733735	0.0190593	0.0371321	0.0338199	0	0.0376528	0.0390116	0.00486024	0.0211366	0.0280777	0.0102529	0.0279051	0.0242622	0.0397033
FAM117A	0.032372	0.044155	0.0372392	0.0343362	0.0226732	0.0286535	0.0189614	0.0365874	0.0174137	0.00374598	0.0152416	0.0145543	0.0106287	0.0156926	0.0392477	0.0288192	0	0.0461669	0.0205824	0.0410469	0.0265721	0.0150939	0.0211384	0.0114833	0.0107101	0.0318313	0	0.0181699	0.0343424	0.0314556	0.0231035	0.0168081	0.0325857	0.0333801	0.0442164	0.0321722	0.0349446	0.016091	0	0.0279284	0.014784	0.0139281	0.0363198	0	0.0150233	0.0181666	0.0273102	0.00519148
KAT7	0.0908253	0.124611	0.0853357	0.107892	0.106085	0.0843385	0.122899	0.0794324	0.0515291	0.0783869	0.0587035	0.0810504	0.087214	0.06137	0.0705818	0.0833272	0	0.0948962	0.0868987	0.118602	0.0878758	0.068946	0.0655711	0.0442565	0.0989997	0.131412	0	0.191735	0.10606	0.120992	0.105215	0.0720612	0.0888621	0.0888448	0.0838074	0.0759694	0.058986	0.0702625	0	0.0953097	0.062272	0.107861	0.106972	0.149451	0.103939	0.07348	0.0408739	0.102599
TAC4	0	0.00708461	0.0113174	0.0099598	0.0160412	0.0111297	0.00509576	0.00826576	0.00994797	0.00771458	0.000684693	0.00200147	0	0.0197311	0.000590901	0.0149739	0	0.0374206	0.0122171	0.00588155	0.00759203	0.0105749	0	0.0084045	0.00518189	0	0	0.0133594	0.0201234	0.00672958	0	0.0240648	0.00746555	0.00645965	0	0.00410448	0.00320033	0.00127641	0	0.00528494	0.00806408	0.00309065	0.0446443	0	0.00265488	0.000683809	0.00750119	0.0377746
DLX4	0	0	0	0.000567016	0	0.00412578	0	0.00108194	0.000623515	0	0.000583083	0	0.00211993	0	0	0	0	0.000217937	0	0.00131303	0.000514293	0.000428554	0	0	0	0	0	0	0.000628905	0	0	0.00281083	0.000709173	0	0	0.00107587	0	0	0	0	0	0	0.00175764	0	0.00263172	0	0.00014766	0.0364321
DLX3	0	0	0	0	0	0	0	0	0	0	0	0	0	0	0	0.00159618	0	0	0	0	0	0	0	0	0	0	0	0	0	0	0	0	0	0	0	0	0	0	0	0	0	0	0	0	0	0	0	0
ITGA3	0.13036	0.162109	0.103575	0.108516	0.105293	0.0644577	0.12342	0.0986148	0.0922369	0.0857286	0.0763437	0.0608854	0.0869676	0.11143	0.135138	0.111015	0	0.130556	0.0813634	0.132687	0.0956889	0.083296	0.0895809	0.0760458	0.0770578	0.0706054	0.0124568	0.0703804	0.103344	0.113638	0.0994493	0.133377	0.12121	0.111902	0.0642959	0.0966748	0.079546	0.11224	0	0.115617	0.128264	0.170117	0.133577	0.0649894	0.130518	0.086611	0.0813053	0.167514
PDK2	0.0407487	0.105614	0.0502343	0.0619165	0.0562588	0.0850811	0.0643961	0.0604673	0.0484307	0.046422	0.0637597	0.0439826	0.0952342	0.0456383	0.0643169	0.0478731	0	0.0694489	0.07851	0.0614943	0.071255	0.0440447	0.0444218	0.0359955	0.0638573	0.0853038	0	0.118404	0.0759311	0.0754612	0.130023	0.0629093	0.0718394	0.0606671	0.016228	0.0305173	0.0707214	0.052689	0	0.0360459	0.0634685	0.0205017	0.0517074	0.124814	0.0725899	0.0454059	0.0152843	0.00132958
SAMD14	0.00120202	0.0107728	0.0307469	0.0254488	0.0352701	0.0283817	0.059824	0.0439677	0.0352046	0.0221729	0.0132387	0.0168302	0.0356149	0.060441	0.0254869	0.0491023	0	0.037061	0.0317591	0.0304965	0.0362951	0.0297034	0.00330082	0.0293852	0.0359284	0.00598743	0.0124568	0.0753962	0.0409503	0.0439811	0.0704208	0.0580681	0.0313158	0.0539956	0.0276362	0.0222479	0.0420954	0.0318314	0	0.0858835	0.0344289	0.0783601	0.0752664	0.0922253	0.0651596	0.0221535	0.0268313	0.159503
PPP1R9B	0.0285904	0.0503091	0.0472696	0.056388	0.0367724	0.0699044	0.122478	0.0336053	0.0387116	0.04115	0.056503	0.0342794	0.0822364	0.0324244	0.033516	0.0361161	0	0.0378883	0.0884418	0.0519085	0.0412777	0.0289137	0.0762	0.021561	0.0955533	0.108208	0	0.0307259	0.0546218	0.0531097	0.165522	0.0595366	0.058269	0.0220402	0.0320208	0.0203833	0.0658364	0.0643924	0	0.0461101	0.0454026	0.104759	0.0509582	0.0769624	0.07307	0.0277265	0.0297449	0.129459
SGCA	0	0	0	0	0	0	0	0	0	0	0	0	0	0	0	0	0	0	0	0	0	0	0	0	0	0	0	0	0	0	0	0	0	0	0	0	0	0.000863026	0	0	0	0	0	0	0.00345078	0	0	0
COL1A1	0	0	0	0	0	0.00389047	0	0	0.000313059	0	0	0	0	0	0	0	0	0	0	0	0	0	0.00699805	0	0	0.000652172	0	0	0.00442813	0	0	0	0	0	0.0118908	0	0	0	0	0	0.000553685	0	0	0	0.00208178	0	0	0.0286717
TMEM92	0	0	0	0	0.00124512	0	0	0	4.3217e-05	0	0	0	0	0	0	0	0	0	0	0	0	0	0	0	0	0	0	0	0	0	0	0.00109877	0	0	0	0	0	0	0	0	0	0	0	0	0	0	0.000419669	0.016235
XYLT2	0.0652856	0.0398807	0.0406636	0.0559231	0.0355801	0.0305986	0.046507	0.0397498	0.0304943	0.00984763	0.0298597	0.0220963	0.0388121	0.0586037	0.0312091	0.0527235	0	0.0507267	0.0327087	0.0488689	0.0471671	0.0241285	0.039627	0.0194925	0.0216075	0.0162964	0	0.0281661	0.036335	0.0457186	0.0258314	0.0283249	0.0441766	0.03686	0.00969864	0.0428353	0.056507	0.0350239	0	0.0517781	0.046149	0.023504	0.0897089	0.0608607	0.0203912	0.0139223	0.0453608	0.087643
MRPL27	0.0830126	0.0413373	0.0451958	0.0544344	0.0566306	0.0325536	0.0422844	0.0621049	0.04105	0.0185285	0.0337071	0.0309083	0.0506535	0.0435644	0.069239	0.0528435	0	0.0822559	0.0661413	0.0592297	0.0526319	0.0324958	0.0285692	0.032155	0.036173	0.0319261	0.0124568	0.0204996	0.0398153	0.105891	0.102695	0.0567264	0.0574261	0.0231289	0.0160521	0.0588914	0.0556517	0.0297591	0	0.0718639	0.0546866	0.0663698	0.0667269	0.0245064	0.0489276	0.0471759	0.0222281	0.00832433
EME1	0	0	0.00289046	0	0	0	0.00181853	0	0.000118443	0	0	0	0	0	0	0	0	0.00163624	0	0	0	0.000360774	0	0	0	0	0	0	0	0	0	0.000733409	0.00603838	0	0	0	0	0	0	0	0	0	0	0	0	0.00441179	0	0
LRRC59	0.0343191	0.015691	0.0114272	0.0372066	0.0263277	0.0408566	0.0445284	0.0291842	0.0184362	0.0187367	0.0216924	0.0181512	0.0325924	0.0189663	0.0194502	0.0256108	0	0.0241769	0.0337331	0.0300992	0.0233372	0.0132824	0.00319752	0.00660579	0.0171012	0.0311831	0	0.00141162	0.0227787	0.0152817	0.0141378	0.0222012	0.0194389	0.0154582	0.0120986	0.0175776	0.0131755	0.0205689	0	0.0328574	0.0107895	0.0172004	0.0107438	0.0657769	0.0190375	0.0267502	0.00743365	0.0626288
ACSF2	0	0	0.00185711	0.00436785	0.00639921	0.00304145	0.00569346	0.00094602	0.00215353	0	0	0	0	0	0	0.00193327	0	0.000316487	0.00104537	0.00122827	0.00399599	0.000153116	0	0.00252543	0.000335371	0	0	0.00946253	0.00566687	0.00119346	0	0.000854797	0.00101094	0.00491464	0.00934664	0.00410851	0	0.00137525	0	0.00139177	0.00142005	0	0	0	0	0	0	0
CHAD	0	0	0.0062488	0	0	0.00122925	0.00122385	0.00527048	0.00248417	0	0	0	0.00112471	0.00243668	0.00168932	0	0	0.000739354	0	0	0.00381871	4.35361e-05	0	0	0.00575791	0	0	0	0	0	0	0	0.00342656	0	0	0.00246357	0	0	0	0.00427712	0.000746799	0	0	0	0	0	0	0
RSAD1	0.0647219	0.0799855	0.0624264	0.0559962	0.0499298	0.070248	0.0832395	0.0645922	0.0414638	0.0175792	0.0286417	0.0397485	0.0631072	0.0810882	0.0529197	0.0333259	0	0.0562529	0.0571002	0.0458867	0.0377026	0.0309243	0.0440961	0.0275511	0.062308	0.0684073	0	0.0943101	0.0617365	0.0863596	0.0965915	0.057957	0.0600739	0.0589625	0.0538741	0.039257	0.0845271	0.06775	0	0.0620213	0.0645439	0.0641906	0.0583089	0.11707	0.0478767	0.0284672	0.0360824	0.0532055
MYCBPAP	0	0.000927805	0.00740125	0.0155498	0.0138162	0.00400605	0.0116142	0.00352846	0.0143209	0.0047931	0.0107788	0.00250373	0	0.0106474	0.0140706	0.0131238	0	0.0155281	0.018945	0.00663917	0.00711514	0.00941334	0	0.00397103	0.0047286	0.0275166	0	0.0144258	0.0121572	0.00682905	0	0.0139477	0.0140967	0.00656651	0.00229778	0.00650292	0.00558506	0.00352668	0	0.000789474	0.0084195	0	0.00843393	0.00460671	0	0.00456363	0.0186245	0.0144166
EPN3	0	0	0	0	0	0	0	0	0.000547235	0.00120828	0	0	0	0	0.00426605	0	0	0	0.000800323	0	0	0.000815288	0	0.00035289	0	0	0	0	0.00124518	0.00807752	0	0	0	0	0	0	0	0.000236802	0	0	0	0	0	0	0.0160007	0	0.00125504	0
SPATA20	0.078042	0.0656563	0.0662728	0.0838717	0.0563889	0.0892163	0.0775436	0.0924017	0.0454293	0.0280916	0.0462974	0.0406697	0.0791173	0.0641884	0.0919015	0.064584	0	0.0763763	0.0424978	0.0662113	0.0498822	0.0274262	0.0136214	0.0227505	0.0628523	0.0608125	0	0.0316133	0.0655441	0.0990165	0.178217	0.0438488	0.0802971	0.0743807	0.0421964	0.0565648	0.0543876	0.0597855	0	0.120572	0.0481658	0.0888985	0.0553309	0.0901728	0.0372122	0.0154295	0.0319068	0.0281657
CACNA1G	0.147968	0.163886	0.143923	0.119816	0.170025	0.116951	0.19394	0.13451	0.124116	0.113277	0.099398	0.0927129	0.15657	0.137801	0.149813	0.18737	0	0.191868	0.157609	0.180444	0.14261	0.150177	0.120331	0.0970968	0.096906	0.164577	0.282641	0.0497619	0.126789	0.148511	0.0989729	0.124452	0.123988	0.17041	0.0307826	0.115505	0.147644	0.0971027	0	0.232981	0.163014	0.140284	0.170842	0.0891132	0.183604	0.228794	0.18407	0.235236
ABCC3	0	0	0.0254592	0.023014	0.0197	0.0268557	0.00330343	0.0127127	0.0170928	0.0100672	0.017252	0.011099	0.00921836	0.025313	0.0374833	0.0204394	0	0.0154773	0.01066	0.041098	0.00969456	0.0109337	0.0175132	0.0121358	0.0144086	0	0	0.0478069	0.0186345	0.021072	0.0341033	0.0149916	0.0161895	0.025793	0.0296331	0.0139179	0.00632425	0.00845191	0	0.0411074	0.0192171	0.01777	0.0164699	0.0230553	0.0313048	0.0130109	0.0526201	0
ANKRD40	0.0382811	0.0742684	0.032057	0.0569846	0.0449263	0.0570238	0.0668635	0.0472419	0.0426981	0.0281497	0.0494112	0.0521745	0.0476417	0.0385315	0.0361629	0.0713394	0	0.043747	0.0732053	0.0726932	0.0381246	0.0315021	0.0574919	0.027114	0.0606265	0.0403678	0	0.0959589	0.0522645	0.0614392	0.0151763	0.0429102	0.0406016	0.0193377	0.0236427	0.0586292	0.0346238	0.0705631	0	0.0427892	0.0331621	0.023684	0.045968	0.0672388	0.0612561	0.0475408	0.026252	0.0199242
LUC7L3	0.579488	0.447538	0.405077	0.454567	0.393782	0.49341	0.431754	0.32123	0.183471	0.364166	0.351327	0.306931	0.404084	0.203021	0.373652	0.273288	0	0.33394	0.381945	0.423032	0.288658	0.201252	0.383184	0.126327	0.305855	0.502366	0.917515	0.592336	0.461105	0.593421	0.574688	0.231144	0.408879	0.403852	0.493842	0.387972	0.318042	0.277029	0	0.474498	0.314912	0.557002	0.382031	0.620913	0.472231	0.292417	0.265482	0.527623
WFIKKN2	0	0	0	0.00171558	0	0	0	0	0.000124724	0	0	0	0	0	0	0	0	0	0.000726487	0	0	0	0	0	0	0	0	0	0	0	0	0	0.00167629	0	0	0	0	0	0	0	0	0	0	0	0	0	0	0
TOB1	0.116639	0.0253279	0.0584982	0.0429318	0.0537866	0.105535	0.0940904	0.0488943	0.0343432	0.0493449	0.043707	0.053732	0.0824113	0.0172759	0.0348441	0.0317513	0	0.02166	0.0652795	0.0379299	0.0277713	0.0335455	0.107778	0.0181843	0.0585048	0.0782531	0.0124568	0.0442774	0.0457117	0.053548	0.0627657	0.050141	0.0947096	0.033248	0.0535967	0.0333038	0.0581638	0.0485323	0	0.0560549	0.0223228	0.0776463	0.0439666	0.0996046	0.0464416	0.0135864	0.0267105	0.0293098
SPAG9	0.363505	0.323019	0.305889	0.359299	0.307961	0.343589	0.30232	0.243009	0.172833	0.280398	0.264544	0.240051	0.332712	0.209223	0.262902	0.26932	0	0.309094	0.307078	0.327942	0.233036	0.167813	0.312266	0.123283	0.249085	0.297696	0.401927	0.409535	0.396551	0.434879	0.341797	0.2364	0.298826	0.328026	0.335269	0.257152	0.23771	0.240757	0	0.333379	0.270208	0.338162	0.383119	0.369485	0.330509	0.202644	0.150652	0.315065
NME1-NME2	0	0	0.00428971	0.00473799	0.00386859	0.00279623	0	0.00424654	0.00597335	0.00105625	0.000779536	0.00494336	0.00550056	0.00670976	0.000528337	0.00989121	0	0.00498671	0.00245747	0.00242552	0.00250365	0.00795076	0.0190999	0.00327737	0.000961812	0.015619	0	0	0.00254648	0	0.0233339	0.00186048	0.00413856	0.00646416	0	0.00267996	0	0.00132833	0	0.00179806	0.00274203	0	0.00653813	0.00836835	0.00131258	0.00393057	0.00403638	0
MBTD1	0.298939	0.216853	0.238938	0.239737	0.20959	0.270067	0.248794	0.189554	0.139382	0.177552	0.183404	0.169342	0.27609	0.17419	0.253114	0.209346	0	0.247434	0.222233	0.239522	0.199317	0.16665	0.186626	0.102216	0.184261	0.196079	0.310639	0.288402	0.247193	0.292648	0.274268	0.198243	0.24146	0.220038	0.203401	0.228135	0.258143	0.192093	0	0.287074	0.221222	0.278714	0.24064	0.267696	0.262628	0.198417	0.139524	0.134916
UTP18	0.159833	0.0554684	0.0614119	0.0916811	0.0770401	0.075575	0.0813951	0.0459292	0.0532687	0.0301223	0.0559252	0.0482804	0.0511441	0.0676726	0.0828885	0.0727045	0	0.0889772	0.0611384	0.0890547	0.071737	0.0450118	0.0700253	0.0403628	0.0758406	0.0781078	0	0.0570775	0.0981674	0.111352	0.132207	0.0805798	0.0732436	0.0489698	0.0765177	0.0676724	0.0927398	0.0491775	0	0.088105	0.0632126	0.066874	0.061797	0.0493143	0.0450153	0.0389663	0.0498469	0.0229373
CA10	0.251774	0.0808642	0.135066	0.110661	0.091338	0.119922	0.115108	0.138478	0.0630476	0.0690702	0.125057	0.0716221	0.120189	0.106396	0.155543	0.0634006	0	0.101209	0.0699074	0.10856	0.073737	0.0926288	0.154891	0.0431617	0.0675648	0.0761212	0.341675	0.10268	0.14232	0.193845	0.203015	0.0767115	0.0989918	0.100672	0.0524828	0.0819845	0.0822629	0.0625662	0	0.129256	0.0699075	0.0524358	0.0902508	0.113957	0.151518	0.0377526	0.0653955	0.346407
TOM1L1	0.0231731	0.121885	0.118156	0.210769	0.158895	0.05369	0.175445	0.0880864	0.0758406	0.0585585	0.0825958	0.041513	0.0973491	0.140208	0.0828808	0.143764	0	0.160674	0.121855	0.0736876	0.1061	0.101074	0.0422139	0.121498	0.0531937	0.100054	0.0411263	0.121729	0.17837	0.140115	0.124387	0.130125	0.1214	0.113291	0.0747218	0.0859236	0.120555	0.0707324	0	0.110333	0.0921138	0.114831	0.239051	0.175038	0.0990368	0.067427	0.0606947	0.0497528
COX11	0.149945	0.0621136	0.10513	0.150434	0.117877	0.142259	0.135672	0.137567	0.0863429	0.0958317	0.0890268	0.0855431	0.114035	0.083913	0.110794	0.118393	0	0.091602	0.0980414	0.1119	0.0943171	0.0714705	0.0959076	0.0678754	0.086187	0.118537	0	0.193016	0.142166	0.113098	0.0666496	0.0989959	0.12503	0.090705	0.146342	0.0866464	0.0753709	0.106318	0	0.163045	0.0911399	0.0501421	0.126303	0.127168	0.110496	0.0691804	0.0415842	0.104257
STXBP4	0.171838	0.151856	0.123552	0.110109	0.116146	0.118364	0.11183	0.0893221	0.0711226	0.0831473	0.133856	0.0847804	0.092458	0.123553	0.108037	0.0987145	0	0.108335	0.104854	0.092667	0.0867076	0.0783898	0.132125	0.0628338	0.112865	0.118306	0.0411263	0.180684	0.12767	0.148828	0.0877539	0.0893325	0.166165	0.11773	0.123853	0.0780508	0.152157	0.106459	0	0.0891542	0.0748086	0.121044	0.115773	0.134181	0.153082	0.0896439	0.0477609	0.203312
HLF	0.184922	0.147458	0.155818	0.138906	0.13373	0.174855	0.207223	0.156581	0.101098	0.130932	0.167776	0.111209	0.159555	0.107423	0.169136	0.094556	0	0.155209	0.118348	0.147222	0.137566	0.105207	0.140076	0.102814	0.124151	0.149777	0	0.19542	0.158077	0.232735	0.215297	0.121321	0.143249	0.177784	0.0898728	0.167371	0.11427	0.139774	0	0.202626	0.079882	0.136102	0.127327	0.165387	0.160135	0.0492301	0.0843656	0.204536
MMD	0.0495187	0.0466396	0.0488902	0.0636024	0.0826331	0.0576233	0.0588957	0.0705957	0.0445361	0.0332703	0.0569447	0.0402495	0.0614927	0.0404911	0.0611231	0.059274	0	0.0558277	0.0543406	0.06672	0.063285	0.0215811	0.0228097	0.0248945	0.0888883	0.0605049	0	0.114013	0.0720775	0.0553653	0.0497812	0.0380184	0.0529249	0.0438607	0.024135	0.0470012	0.0742006	0.0308193	0	0.0607446	0.0454953	0.0204211	0.0566857	0.0713519	0.0787156	0.0927303	0.0159749	0.0106355
SMIM36	0	0	0.000422865	0.0032932	0.00100646	0.00180062	0	0	0.001038	0	0.00162736	0	0	0.00202885	0	0.00316525	0	0	0	0.00025033	0.0003678	0	0.0175011	0	0.000208289	0	0	0	0.000443205	0	0	0	0.00508262	0	0	0.00063054	0	0	0	0.000334629	0	0	0	0	0	0	0	0
TMEM100	0	0.000792893	0.000179977	0.000674827	0.000762299	0.013409	0.00463302	0.000901307	0.000668953	0	0.00112013	0.00224822	0	0	0	0.00179236	0	0.00129047	0.000617995	0.000194613	0	0.0049808	0	0.000360202	0.00340242	0	0	0	0.000746963	0	0.0346026	0.00129518	0.00216567	0.00190458	0.0112557	0.000670484	0.00205842	0	0	0	0.000325744	0	0	0	0.000627157	0	0	0
PCTP	0.165597	0.154346	0.104783	0.0643549	0.073325	0.0692957	0.0256002	0.0649138	0.0726388	0.0743236	0.0923856	0.085176	0.0977295	0.0994891	0.103331	0.108521	0	0.111432	0.0968706	0.113235	0.0906719	0.0758389	0.0763856	0.0530086	0.0834063	0.109541	0	0.0346253	0.107479	0.121846	0.111783	0.105359	0.110441	0.106889	0.147117	0.0695437	0.0677924	0.0360358	0	0.106801	0.0689904	0.0410952	0.0960675	0.0727284	0.0366817	0.0386709	0.0654466	0.0404145
ANKFN1	0.0887589	0.230412	0.16676	0.139986	0.278428	0.184702	0.107669	0.172684	0.273851	0.192638	0.155307	0.198229	0.150943	0.232452	0.238711	0.223125	0	0.220923	0.182108	0.231775	0.346069	0.154405	0.105582	0.0995788	0.161578	0.13497	0	0.11777	0.178959	0.27416	0.0442899	0.17243	0.142642	0.38718	0.183637	0.287797	0.219993	0.0831192	0	0.14291	0.23788	0.205625	0.305962	0.166702	0.187076	0.0449992	0.239813	0.235844
NOG	0	0	0.000732935	0.00211507	0.000594697	0	0	0.000990185	0.000644603	0	0.00131948	0	0	0	0	0.00188759	0	0	0	0.000331208	0	0	0	0	0.000483106	0	0	0	0.000546763	0	0	0	0	0	0	0.000156007	0	0	0	0	0	0	0	0	0	0	0.000978343	0
C17orf67	0.0815316	0.0595639	0.0638517	0.0996125	0.0701637	0.0523339	0.156551	0.0572695	0.0595541	0.0506145	0.0826906	0.0556868	0.0362217	0.0944411	0.0808892	0.0817059	0	0.098884	0.0697843	0.0536648	0.0733812	0.0734453	0.0633723	0.0643369	0.0382726	0.101364	0.0124568	0.105967	0.0975398	0.088853	0.089355	0.0990239	0.07122	0.144213	0.0888105	0.0821614	0.0815804	0.0631753	0	0.0793658	0.0664064	0.0999323	0.110422	0.0919876	0.05925	0.0179662	0.0315955	0.291116
DGKE	0.383236	0.233461	0.244885	0.289367	0.278743	0.384052	0.310519	0.257221	0.183294	0.213721	0.289471	0.239523	0.266591	0.235193	0.264443	0.246747	0	0.265533	0.321527	0.273896	0.234167	0.175508	0.255043	0.132316	0.247825	0.373874	0.972648	0.372922	0.351233	0.280111	0.372836	0.273534	0.298083	0.295885	0.309192	0.245712	0.244307	0.225895	0	0.341642	0.214561	0.344918	0.278133	0.355824	0.324529	0.1867	0.154977	0.302951
TRIM25	0.0395234	0.0576564	0.0645616	0.0493849	0.0417719	0.0727795	0.0941689	0.0806542	0.0552827	0.0455668	0.050729	0.0787849	0.0635739	0.0429184	0.0788063	0.0520221	0	0.0714699	0.0640103	0.0704323	0.0523772	0.0604392	0.082408	0.0412227	0.0629601	0.0266604	0.0411263	0.0810273	0.0689403	0.0339145	0.066689	0.0670896	0.0831175	0.072626	0.0607481	0.0751675	0.0642475	0.0360237	0	0.0349225	0.0396706	0.0437835	0.0509445	0.106169	0.0440741	0.0312943	0.0245673	0.176084
COIL	0.0492871	0.0634207	0.0627372	0.0810447	0.0683433	0.0605652	0.0745062	0.0635585	0.044631	0.0283088	0.0620277	0.031426	0.0644119	0.0801524	0.0492035	0.0727924	0	0.0783786	0.0433151	0.0474385	0.0543168	0.0521787	0.0203306	0.0368593	0.0322968	0.0654302	0	0.0758653	0.0826728	0.0556565	0.091567	0.065706	0.0797975	0.0664627	0.0209912	0.0402188	0.0391878	0.0599511	0	0.0358125	0.0615773	0.0760887	0.0759702	0.0358604	0.0480826	0.0597611	0.0224921	0.0254956
SCPEP1	0.0582142	0.0793786	0.0661572	0.0851499	0.0650343	0.0662476	0.0864497	0.103364	0.0798693	0.0384795	0.0825096	0.0545899	0.0839567	0.100867	0.10537	0.0819797	0	0.112287	0.0583666	0.0756015	0.0684607	0.074781	0.0357351	0.0405434	0.0470283	0.0386878	0.0783382	0.0455898	0.0620541	0.107204	0.15332	0.0801168	0.109157	0.0733497	0.125396	0.0580998	0.0658151	0.0627668	0	0.0945319	0.0731332	0.104552	0.100077	0.0634883	0.048667	0.0531684	0.0424092	0.0577858
AKAP1	0.123839	0.114882	0.0790827	0.112812	0.0836037	0.116263	0.0837799	0.0975738	0.0698279	0.0749018	0.0883612	0.0785144	0.132965	0.085432	0.107729	0.0920348	0	0.106846	0.118399	0.113362	0.0897355	0.0809989	0.0362303	0.045975	0.0791318	0.143743	0	0.0901108	0.0816338	0.120014	0.16301	0.0758973	0.117614	0.0816013	0.0780454	0.081405	0.0839461	0.101398	0	0.0855376	0.0732029	0.0503046	0.146048	0.0984694	0.113263	0.0383105	0.0573281	0.0946289
MSI2	0.443664	0.413553	0.352215	0.388904	0.361798	0.438052	0.412325	0.29066	0.219772	0.320418	0.333835	0.307092	0.334437	0.274145	0.353145	0.332618	0	0.3908	0.337702	0.413467	0.318263	0.258219	0.425895	0.185453	0.281307	0.344804	0.451958	0.449189	0.376428	0.465376	0.481873	0.296658	0.352662	0.367275	0.388178	0.34872	0.289195	0.271638	0	0.353894	0.336336	0.574594	0.347925	0.404305	0.422165	0.379542	0.25197	0.447929
MRPS23	0.107398	0.025785	0.0187135	0.0529638	0.038693	0.0336785	0.0654915	0.0365565	0.0332326	0.019236	0.0210069	0.0356625	0.0480704	0.0369752	0.0257986	0.0605007	0	0.0490964	0.0573711	0.0295023	0.0348859	0.0296639	0.0541685	0.039935	0.0327355	0.0570796	0.0411263	0.0241749	0.0525663	0.0281691	0.0513019	0.0495374	0.0411958	0.0279143	0.0618504	0.0348019	0.0439631	0.0258746	0	0.046486	0.0384881	0.0201843	0.0398547	0.0568107	0.0400825	0.026374	0.0311813	0.031792
CUEDC1	0.0906161	0.0440281	0.07706	0.0640034	0.0600326	0.0490366	0.0461306	0.0778037	0.0722073	0.0796291	0.0404995	0.0650156	0.103042	0.0803232	0.0699458	0.0868641	0	0.0896672	0.0518471	0.0706424	0.0702841	0.0679644	0.131831	0.0460599	0.0521356	0.0839763	0.0411263	0.0750305	0.0414337	0.074636	0.160164	0.0784415	0.0863951	0.113885	0.0800909	0.0959443	0.0941674	0.101031	0	0.109478	0.0920162	0.0671016	0.0610002	0.0336555	0.0888553	0.0735792	0.116864	0.101546
VEZF1	0.0610533	0.0552417	0.0457164	0.0654901	0.0572943	0.0601032	0.0667324	0.0406906	0.0367357	0.0462122	0.0555803	0.0383084	0.0517812	0.0299773	0.0317456	0.0328584	0	0.0348589	0.0687551	0.0358969	0.0513464	0.0510552	0.0217194	0.0294838	0.0392378	0.0272145	0	0.061908	0.0471153	0.0292399	0.0440939	0.0256648	0.0369173	0.0321436	0.0751935	0.0401568	0.0359107	0.0337979	0	0.0380055	0.0235087	0.0323371	0.057179	0.127432	0.0415058	0.0176083	0.0164055	0.106372
AC015813.2	0.14748	0.0606963	0.0683881	0.123284	0.116494	0.126031	0.101987	0.0826535	0.0476778	0.110896	0.0943035	0.0774688	0.11047	0.0855243	0.0647462	0.0675505	0	0.069964	0.102903	0.0778585	0.0680615	0.0589715	0.112129	0.0547374	0.0800894	0.0669748	0.282641	0.0655842	0.106044	0.147226	0.0388584	0.0613261	0.102848	0.0779214	0.0609602	0.0867166	0.0797552	0.050524	0	0.0915636	0.0586597	0.0885988	0.0911298	0.0952752	0.0702021	0.0491354	0.0289225	0.00841019
SRSF1	0.00156947	0.00526786	0.00531095	0.0140807	0.00519972	0.00740295	0.00279166	0.00331968	0.0077505	0.00350711	0.0133448	0.00675322	0.00613106	0.00461335	0.0383684	0.0141855	0	0.0184648	0.00406803	0.00542837	0.00722341	0.0144866	0.00293159	0.0173621	0.00192144	0.00166754	0	0	0.00755554	0.0130522	0	0.0196647	0.00911753	0.011915	0.00483557	0.0137562	0.00832615	0.00391244	0	0.00490888	0.00439488	0.0113639	0.021651	0.0186646	0.00266606	0.00168423	0.00815416	0.00132958
DYNLL2	0.210273	0.110194	0.100912	0.185207	0.152903	0.245066	0.212572	0.142403	0.0979456	0.0786902	0.155649	0.129858	0.222309	0.0873745	0.0921992	0.117289	0	0.116685	0.204667	0.169115	0.139549	0.071448	0.112739	0.0683771	0.21895	0.172488	0.282641	0.126637	0.185543	0.138492	0.104097	0.115315	0.135453	0.113136	0.0916557	0.0733185	0.129154	0.100631	0	0.128087	0.101756	0.115424	0.0974423	0.224686	0.188471	0.131231	0.0468839	0.151824
OR4D1	0	0	0	0	0	0	0	0	0.000238795	0	0	0	0.00158775	0	0	0	0	0	0	0	0	0	0	0	0	0	0	0	0	0	0	0	0.000253989	0	0	0	0	0	0	0	0.000525139	0	0	0	0	0	0	0
EPX	0	0	0.00118222	0.00153678	0.0024726	0	0	0.00338627	0.00241108	0	0.000758507	0	0	0.00407437	0.00178747	0.00736299	0	0.00682474	0.00216181	0.000605474	0.00150496	0.00116972	0	0.00422354	0.00161284	0	0.0124568	0	0.00248622	0	0	0.00742855	0.000420238	0	0	0	0.00129591	0.00108583	0	0	0.00142821	0	0.00551725	0	0.000331719	0	0.00273184	0
MKS1	0.00548999	0.0129899	0.019464	0.0282635	0.01476	0.00351636	0.0149691	0.0343073	0.0186838	0.0171446	0.0254923	0.0120089	0.0377184	0.0104895	0.0132518	0.0271794	0	0.0362762	0.0247793	0.034036	0.0230857	0.0156567	0	0.0152101	0.0137014	0.0305598	0.0124568	0.00256907	0.0260092	0.0348642	0.0556075	0.0287814	0.0575943	0.0211236	0.00082063	0.0143598	0.013169	0.0267629	0	0.0202996	0.0140163	0.0412741	0.0193223	0.0289541	0.0175181	0.0204054	0.0158635	0.00695254
LPO	0	0	0.00916043	0.0037758	0.000243498	0.00153621	0.000325649	0.00201983	0.0035968	0.00307045	0	0.00238118	0	0.0013392	0.00435205	0.00219459	0	0.0016026	0.00235477	0.00323241	0.00482982	0.00051829	0	0.0052652	0.0103646	0	0	0.0202814	0.00469221	0	0.0341033	0.00484362	0.00102149	0.0074918	0.0045098	0.00405911	0	0	0	0.00198545	0.00104025	0	0.00265302	0	0	0	0.00205498	0
MPO	0	0.00510913	0	0.000942681	0.000705959	0	0.000779197	0	0.00025614	0	0.000609023	0	0	0.000489794	0.00875924	0.00017005	0	0.00539568	0.000264546	0.00282496	0.000306635	0	0	0	0	0	0	0	0.0037686	0.00532196	0	0	0	0.00579331	0.0135659	0	0.000860466	0.00108583	0	0	0.00261769	0	0	0	0.0015065	0	0	0
TSPOAP1	0.100708	0.14434	0.140559	0.165894	0.187962	0.119741	0.240709	0.180337	0.125692	0.122917	0.116595	0.0993146	0.118109	0.164301	0.251687	0.152711	0	0.223561	0.129086	0.176421	0.15118	0.151235	0.115355	0.0919064	0.0895031	0.149441	0	0.144462	0.177013	0.176762	0.226671	0.146045	0.2327	0.2234	0.106415	0.139327	0.199278	0.183835	0	0.242764	0.158438	0.138674	0.167308	0.158347	0.22588	0.0737273	0.16003	0.188171
SUPT4H1	0.0148349	0.00407896	0.0233625	0.0243512	0.0193714	0.0266043	0.0394187	0.0171554	0.0157981	0.00883118	0.0150859	0.0118736	0.0359139	0.00859928	0.0253729	0.017616	0	0.0126865	0.0334757	0.0202833	0.0237617	0.0106338	0	0.00987099	0.0293342	0.0132221	0	0.0476228	0.0362912	0.0347059	0.0226538	0.0299163	0.0254278	0.0040734	0	0.00202392	0.0162829	0.0118688	0	0.0179717	0.0174854	0.00422756	0.029235	0.055799	0.0388635	0.0118196	0.00509777	0
RNF43	0	0.000792893	0.00199408	0.00612066	0.00148782	0.00299574	0.0261167	0.00343736	0.00449738	0.00154414	0.0040046	0.000919469	0.00276973	0.00608582	0.004208	0.000809876	0	0.0133069	0.00336541	0.00423816	0.00231934	0.00366889	0.0165373	0.00612145	0.00322306	0	0	0	0.00298938	0.00179273	0	0.00887387	0.00193649	0.00175291	0.00568102	0.00156433	0.00119242	0	0	0	0.00726123	0	0.00361563	0.0126933	0.000406533	0.00725717	0.00151085	0.062722
HSF5	0.00156947	0.000825899	0.0130894	0.0177887	0.00934184	0.00890263	0.00855903	0.0103081	0.0136043	0.00493602	0.00861029	0.00568142	0.0199205	0.00691878	0.0166777	0.00644487	0	0.0234761	0.00739482	0.0109905	0.0137593	0.00308364	0.00424588	0.00987381	0.00241761	0.0245942	0	0.0271399	0.00818993	0.00229989	0.0223619	0.00324792	0.00969592	0.00282262	0.010655	0.0097817	0.00475355	0.00706073	0	0.000931323	0.00890162	0.00423836	0.0164044	0.0144471	0.000238426	0.00443094	0.00534229	0.0203175
MTMR4	0.102164	0.0953337	0.124221	0.127884	0.123089	0.0851904	0.089959	0.104957	0.115137	0.0558401	0.0891672	0.081449	0.141192	0.124947	0.134673	0.165843	0	0.196921	0.103054	0.128887	0.103413	0.0916381	0.0910243	0.0750197	0.0773186	0.106672	0.0124568	0.0653959	0.144293	0.12308	0.138761	0.126642	0.132308	0.0802286	0.0976	0.138859	0.0897291	0.113349	0	0.127813	0.146653	0.0997969	0.165675	0.138291	0.0927475	0.111972	0.110868	0.0188968
TEX14	0	0.0109637	0.0141976	0.0177603	0.0126427	0.0236664	0.191749	0.0140058	0.0102998	0.000367054	0.00979494	0.0220556	0.0146086	0.00897878	0.0270683	0.0088893	0	0.0169996	0.0120387	0.00433799	0.0120661	0.00461569	0.0035745	0.00797666	0.0107999	0	0	0.0136425	0.020141	0.0109169	0.036154	0.0144866	0.0242614	0.0256817	0.0273073	0.01792	0.0328826	0.0135144	0	0.0161779	0.010053	0	0.013127	0.00871078	0.0159701	0.00345827	0.012153	0.152666
RAD51C	0.119451	0.0635671	0.0803906	0.09487	0.0795797	0.0588523	0.0640081	0.0812357	0.0546292	0.0352124	0.0548226	0.0393826	0.044617	0.0653046	0.0750274	0.0812666	0	0.073894	0.0484517	0.0715277	0.0676545	0.0521707	0.134849	0.0519446	0.0770021	0.0362926	0	0.120207	0.0889749	0.0965118	0.17719	0.0942924	0.0404842	0.0458586	0.0751424	0.0634688	0.0789539	0.0653612	0	0.0342167	0.0777513	0.10025	0.0892812	0.0622062	0.0648953	0.0278646	0.0484179	0.0832081
PPM1E	0.541163	0.551573	0.456819	0.496975	0.454143	0.523102	0.441813	0.373391	0.29637	0.429503	0.390575	0.40088	0.435239	0.384931	0.458427	0.462082	0	0.454589	0.472136	0.528216	0.373614	0.313155	0.452028	0.286507	0.408213	0.484886	0.545937	0.618125	0.489849	0.580719	0.634049	0.368935	0.462692	0.507828	0.453687	0.426522	0.438825	0.452124	0	0.55272	0.477146	0.583225	0.460355	0.620583	0.631235	0.464483	0.303365	0.453169
TRIM37	0.413887	0.245169	0.253145	0.285883	0.265358	0.327401	0.263938	0.234045	0.158805	0.226031	0.25986	0.235272	0.265848	0.204164	0.288262	0.249485	0	0.290973	0.261548	0.289267	0.219104	0.186784	0.267596	0.123823	0.234222	0.30373	0.120179	0.319769	0.313999	0.400547	0.345239	0.227012	0.242151	0.225075	0.268706	0.249649	0.21367	0.228172	0	0.283368	0.217653	0.262222	0.26832	0.320021	0.320068	0.223968	0.136177	0.103827
SKA2	0.0558512	0.114594	0.0740196	0.12795	0.0735204	0.0905156	0.125022	0.0673781	0.0687347	0.0565243	0.0895392	0.0690595	0.112144	0.0655399	0.116206	0.0972757	0	0.0992443	0.106953	0.0806865	0.0797575	0.0815318	0.0628171	0.0638691	0.0791949	0.105805	0.0124568	0.069463	0.123437	0.121866	0.1747	0.0855176	0.121078	0.113527	0.074992	0.0647156	0.0901251	0.111326	0	0.0797769	0.09422	0.0798963	0.0945949	0.120618	0.105675	0.029979	0.0721368	0.0105987
PRR11	0	0	0.00595723	0.0100419	0.00419982	0	0.0084653	0.00939193	0.00559722	0.000592472	0.00457084	0.00347996	0.002556	0.00170449	0.0147231	0.00074889	0	0.0154624	0.00316925	0.00522925	0.00883319	0.0042564	0.0072674	0.005539	0	0	0	0.00266711	0.00677009	0.00626013	0	0.0114091	0.0049254	0	0	0.00813785	0.00762263	0.000678816	0	0	0.00743447	0	0.0214959	0.00173721	0.0136298	0.0118444	0.00698219	0
AC099850.2	0.00166282	0	0.00717555	0.00147976	0.00101304	0.000753131	0.0028125	0	0.0022592	0.0108973	0.00142256	0.00784683	0	0.00581645	0.003213	0.000648821	0	0.00122799	0.000297242	0.00301427	0.00506581	0.00112523	0.0137933	0.000790429	0.00368625	0	0	0.0147315	0.00218579	0	0	0.00129631	0.0037279	0	0	0	0.00714862	0.00412176	0	0	0.00572418	0.0274422	0.00298126	0	0	0.0204025	0.00014766	0.00457501
SMG8	0	0	0.000160554	0.0016335	0	0	0.00341139	0.000576412	0.000886358	0	0	0	0	0	0	0	0	0	0	0	0	0	0	0	0	0.00532484	0	0.00294063	0.00151715	0	0	0	0.00470893	0	0	0	0.00193448	0	0	0	0	0	0	0	0	0	0	0.00457501
GDPD1	0.22847	0.229689	0.197362	0.21275	0.20669	0.208705	0.199959	0.161949	0.142724	0.168367	0.189359	0.178219	0.197219	0.210536	0.239775	0.219147	0	0.257929	0.18536	0.209313	0.198121	0.155137	0.17388	0.118774	0.145526	0.227451	0.0411263	0.237514	0.218244	0.22163	0.31605	0.188171	0.21234	0.199137	0.181558	0.195287	0.218994	0.124199	0	0.224294	0.21442	0.264	0.256898	0.186734	0.166177	0.234538	0.140256	0.0778784
YPEL2	0.16238	0.16937	0.153337	0.144274	0.145618	0.182187	0.183855	0.160116	0.109961	0.108598	0.130409	0.114039	0.120896	0.128852	0.170677	0.140642	0	0.170017	0.146669	0.165456	0.140779	0.131329	0.145577	0.0908712	0.0980253	0.208361	0.348117	0.250738	0.181386	0.161352	0.211039	0.148959	0.171578	0.217871	0.174351	0.163728	0.124676	0.117072	0	0.0987876	0.142592	0.204334	0.184165	0.230209	0.211642	0.155436	0.114785	0.240782
DHX40	0.111391	0.090024	0.0822292	0.1037	0.103952	0.0735235	0.0909206	0.100415	0.0642671	0.03605	0.0807727	0.0422469	0.0869659	0.0816275	0.108273	0.122853	0	0.12045	0.121989	0.0948544	0.0891639	0.0695895	0.0788295	0.0697196	0.0799949	0.0494484	0.0411263	0.0993325	0.108553	0.0598637	0.0618529	0.0997131	0.0878865	0.0998421	0.0377947	0.0915612	0.107364	0.0719366	0	0.082362	0.085445	0.102866	0.142372	0.0941457	0.101436	0.0312582	0.0420982	0.0653362
CLTC	0.315087	0.258642	0.261748	0.352026	0.301822	0.33455	0.284644	0.265121	0.161072	0.196468	0.236911	0.218385	0.289003	0.220526	0.272396	0.249503	0	0.292055	0.290585	0.310615	0.22767	0.151729	0.258266	0.122434	0.266098	0.248074	0.822589	0.359691	0.329863	0.353534	0.431656	0.231326	0.26556	0.247038	0.19759	0.23747	0.274045	0.218342	0	0.2567	0.213227	0.298699	0.314499	0.402622	0.30267	0.168455	0.148086	0.189213
PTRH2	0.0535864	0.0351271	0.051819	0.0872315	0.0886181	0.0520486	0.0838113	0.0878885	0.0498301	0.0470924	0.0365372	0.044189	0.0625282	0.0858986	0.0545959	0.0687152	0	0.0928671	0.0630331	0.0493128	0.0516917	0.0518045	0.0862161	0.0508459	0.0281014	0.0558927	0	0.0644561	0.087025	0.127242	0.106981	0.0661864	0.0566957	0.0386754	0.0816875	0.0475368	0.0735523	0.0547347	0	0.0703263	0.0743609	0.0510917	0.0664597	0.0609792	0.0615283	0.0581645	0.0424764	0.0871193
VMP1	0.325304	0.244613	0.212415	0.263389	0.261831	0.285367	0.234352	0.207895	0.165156	0.196695	0.231633	0.180742	0.208435	0.240231	0.205541	0.234703	0	0.28052	0.24866	0.25008	0.220631	0.162695	0.247685	0.120885	0.19594	0.19843	0.0783382	0.320219	0.286113	0.326801	0.220348	0.234766	0.218964	0.242852	0.279126	0.250315	0.208376	0.185357	0	0.275154	0.178325	0.215162	0.269208	0.314822	0.269593	0.183024	0.16349	0.325353
TUBD1	0.0663974	0.090385	0.0740472	0.0697093	0.0496592	0.0731127	0.0597679	0.0623885	0.049358	0.0500108	0.0401792	0.0528369	0.094836	0.0610215	0.0788752	0.0697901	0	0.0855093	0.0597737	0.0590429	0.0665017	0.0410132	0.10361	0.0616129	0.0572088	0.0460802	0	0.00338055	0.0416519	0.0739796	0.0343167	0.0633584	0.0628369	0.0563723	0.113489	0.0509663	0.0643237	0.0713476	0	0.102735	0.0567771	0.0832832	0.065887	0.0588894	0.03186	0.0361029	0.051308	0.0926342
RPS6KB1	0.0947525	0.114725	0.109883	0.167632	0.142478	0.166616	0.106513	0.106205	0.0980638	0.0782781	0.127748	0.114304	0.105036	0.1143	0.149372	0.163272	0	0.134409	0.119911	0.127902	0.118082	0.0846883	0.108747	0.0748509	0.086522	0.173956	0.164488	0.137231	0.154636	0.172323	0.204788	0.132081	0.131849	0.141622	0.0880847	0.122754	0.150861	0.0876385	0	0.149846	0.138886	0.18728	0.188983	0.136178	0.162878	0.0577007	0.066899	0.117019
AC005702.1	0	0.041886	0.00524747	0.0167896	0.0173565	0.00568361	0.0239916	0.0108735	0.00912299	0.00807788	0.00848438	0.00252168	0.00692898	0.0215198	0.00649798	0.0166318	0	0.00857324	0.00925045	0.00678518	0.00847857	0.00849057	0	0.0149761	0.0036369	0.000652172	0	0.00871835	0.0189477	0.0165436	0	0.010684	0.014942	0.0061455	0	0.00450416	0.00760373	0.00677646	0	0.00347611	0.0110018	0.000678899	0.0110367	0.00994287	0.0227023	0.00427108	0.00484253	0
RNFT1	0.0358938	0.0396811	0.0474054	0.0905485	0.0475723	0.0364179	0.0605144	0.0446903	0.0532565	0.0403916	0.0309828	0.0430514	0.0334558	0.0835436	0.0646594	0.0856082	0	0.0923948	0.0494606	0.0340925	0.0360702	0.0379293	0.0400503	0.0547168	0.0458775	0.0300671	0	0.0705429	0.0381678	0.0457374	0.0400541	0.058678	0.0474641	0.0468279	0.0604309	0.0526269	0.0558008	0.0603575	0	0.0428334	0.0763961	0.0371624	0.0800898	0.068607	0.0424007	0.0327824	0.038541	0.0724854
HEATR6	0.0625504	0.0821889	0.0573214	0.0834036	0.0635563	0.0702269	0.0703057	0.0754475	0.0533766	0.0530214	0.0640501	0.0519839	0.069228	0.0516335	0.0832738	0.0692586	0	0.0656555	0.0573336	0.0831603	0.064725	0.0593413	0.0441586	0.0495007	0.0523714	0.0908425	0.0124568	0.0393294	0.094248	0.0608488	0.0415513	0.0443004	0.0582851	0.0819796	0.0353444	0.0572395	0.091633	0.0862131	0	0.0767071	0.0789942	0.101727	0.114594	0.0759325	0.110583	0.0436041	0.04444	0.073069
CA4	0.0140233	0.00680855	0.0148175	0.024097	0.0220037	0.0100125	0.0297325	0.0244356	0.01444	0.00119558	0.0184415	0.00165441	0.0321155	0.00977001	0.0233422	0.0158126	0	0.0244487	0.0229773	0.0158616	0.017667	0.0104128	0	0.00591203	0.0146418	0.0190024	0	0.0168422	0.0209087	0.0178856	0.00359738	0.0177851	0.0147576	0.000258636	0.0025003	0.011557	0.0124864	0.0285516	0	0.0136845	0.0254241	0.00985002	0.0104706	0.00511783	0.0263688	0.000309853	0.00554471	0.0758265
USP32	0.308686	0.340121	0.275106	0.340441	0.303362	0.349112	0.23621	0.262303	0.175353	0.280397	0.277323	0.245086	0.365063	0.216414	0.320947	0.288162	0	0.345178	0.287969	0.332812	0.284525	0.201972	0.328793	0.121663	0.259168	0.344835	0.0124568	0.360944	0.333775	0.379293	0.354522	0.261121	0.319337	0.345468	0.348203	0.292603	0.275607	0.269234	0	0.374937	0.280642	0.351471	0.321406	0.340205	0.356374	0.255476	0.212452	0.294801
C17orf64	0	0	0.00105001	0.00448221	0.00156443	0.00526632	0.00297119	0.00197535	0.000843853	0.000619795	0.000125943	0	0	0	0.00157627	0.000792702	0	0.00228003	0	0.00144708	0.00105086	0.00061678	0	0	0.000830053	0	0	0	0.00490349	0.00105165	0	0	0	0.00235376	0	0.000676013	0.00205842	0.000640759	0	0	0.00160716	0	0.00300454	0	0.000299717	0	0.000579203	0.00769566
APPBP2	0.313861	0.246284	0.211738	0.245772	0.237612	0.253014	0.23728	0.20052	0.153786	0.246127	0.222866	0.216024	0.260086	0.189257	0.249385	0.249182	0	0.241808	0.246619	0.241627	0.194181	0.152575	0.288392	0.130982	0.188844	0.222325	0	0.354798	0.263842	0.314332	0.343903	0.200229	0.229977	0.256957	0.21649	0.248558	0.202088	0.207878	0	0.209448	0.225795	0.30907	0.229784	0.255347	0.202484	0.134957	0.155267	0.207636
PPM1D	0.121027	0.080782	0.0977565	0.12097	0.116363	0.0905453	0.108466	0.117087	0.0712222	0.0456799	0.0932049	0.0952561	0.0706854	0.0815197	0.0791615	0.11046	0	0.0823289	0.0921265	0.121313	0.12249	0.0797628	0.0783837	0.0528106	0.109374	0.0718753	0	0.0567783	0.128629	0.134988	0.134043	0.110246	0.0682345	0.0772621	0.176171	0.126871	0.140713	0.107642	0	0.111684	0.121826	0.156779	0.139323	0.0847628	0.121864	0.0643609	0.0760447	0.0578126
BCAS3	0.598258	0.422263	0.446082	0.447855	0.404117	0.526563	0.476306	0.357652	0.232378	0.414304	0.404483	0.398001	0.477913	0.26826	0.428426	0.320305	0	0.413199	0.43567	0.49509	0.348787	0.311086	0.529104	0.206375	0.329142	0.569375	0.728743	0.655554	0.479233	0.73778	0.629306	0.323655	0.473642	0.456594	0.59156	0.419287	0.38878	0.371966	0	0.582319	0.384981	0.652243	0.518305	0.616187	0.543492	0.301503	0.252122	0.585499
TBX2	0	0	0	0	0.000434347	0.00070015	0.00238954	0.00199045	0.000177069	0	0	0	0	0	0	0	0	0	0.000612201	0	0	0	0	0	0	0	0	0	0	0	0	0.00224103	0	0.0014048	0	0.000419816	0	0	0	0	0	0	0	0.00462575	0	0	0	0.02763
NACA2	0.0337828	0.0351404	0.00984502	0.0284263	0.0130849	0.0231028	0.0191416	0.0125926	0.00872762	0.0103666	0.00261656	0.00219256	0.0133065	0.0215571	0.0103329	0.0156869	0	0.0198714	0.0220653	0.0132126	0.00484569	0.00569443	0.0139933	0.00491543	0.0143153	0.0154109	0	0.0289849	0.0174165	0.00979233	0.0151539	0.00843342	0.0166153	0.0191684	0	0.0115776	0.0384218	0.0328988	0	0.0197908	0.0178038	0.0013567	0.0179776	0.00672883	0.0202612	0.00074303	0.00230376	0
BRIP1	0.0687618	0.10472	0.0390157	0.0260509	0.0253693	0.0268535	0.0246615	0.0271592	0.0192733	0.0315364	0.0342218	0.0144828	0.0134269	0.0175177	0.0506395	0.0232689	0	0.0156835	0.0193156	0.0278669	0.0166394	0.0490742	0.0446201	0.0146842	0.0238519	0.0524077	0	0.00348621	0.0639679	0.0673543	0.0324346	0.0225487	0.0544443	0.0269132	0.0211836	0.0215884	0.0278868	0.043285	0	0.0777566	0.00664713	0.0852913	0.0736936	0.0116866	0.0401846	0.0117093	0.0105169	0.0559282
INTS2	0.0815413	0.0985744	0.0814155	0.0940501	0.106628	0.0829343	0.0930145	0.0925972	0.0611983	0.0480618	0.0738745	0.0676147	0.0865225	0.0909567	0.0966283	0.114127	0	0.122423	0.102613	0.0970959	0.1037	0.0652217	0.0883723	0.0584904	0.0726982	0.0814363	0	0.0966377	0.177769	0.114106	0.130855	0.127993	0.10866	0.107466	0.0600118	0.0679576	0.099477	0.0887211	0	0.0576458	0.0794218	0.125829	0.118637	0.0353138	0.106109	0.0823762	0.0763573	0.0646127
MED13	0.410642	0.400846	0.29871	0.347779	0.33158	0.359988	0.330154	0.282744	0.18138	0.263106	0.283175	0.268105	0.334865	0.214205	0.303561	0.313879	0	0.315222	0.297376	0.377682	0.264744	0.177276	0.307287	0.125406	0.261631	0.369835	0.441416	0.372308	0.36235	0.419948	0.360813	0.276855	0.317294	0.327265	0.304987	0.333915	0.262617	0.266033	0	0.32715	0.277044	0.385461	0.3527	0.388365	0.353017	0.242777	0.207705	0.363379
EFCAB3	0.0132624	0.0109753	0.018274	0.0140915	0.013733	0.00448848	0.00267589	0.00519497	0.00408306	0.0089615	0.0106867	0.000559147	0.01371	0.00766758	0.013346	0.0101715	0	0.00174924	0.00907166	0.00745546	0.00556161	0.0029988	0	0.00171052	0.00178679	0.00744808	0	0.0087166	0.0130167	0	0	0.00401318	0.00429061	0.0092628	0.0158233	0.00408421	0.0149103	0.000531147	0	0.00103766	0.00458899	0.0108178	0.00836624	0	0.0178707	0.0222205	0.00971109	0
METTL2A	0.0483035	0.0292618	0.0222731	0.0260907	0.0360243	0.00955669	0.0129959	0.0274723	0.0271809	0.0257673	0.0130847	0.0370172	0.0275419	0.0374307	0.0445214	0.0325046	0	0.0387777	0.0367693	0.0429017	0.0462309	0.0394367	0.0450978	0.0342066	0.0300188	0.0148458	0	0.0359951	0.0220713	0.023823	0.0112077	0.0304119	0.0276613	0.0491498	0.041667	0.0243752	0.0283045	0.0402061	0	0.0298559	0.0355014	0.0347952	0.0192765	0.0221592	0.0244093	0.0226484	0.0216373	0.0100171
TLK2	0.253645	0.225853	0.186167	0.206633	0.224905	0.220549	0.144956	0.15278	0.129143	0.172559	0.164927	0.1341	0.202987	0.156547	0.176108	0.195798	0	0.197673	0.20338	0.235141	0.183111	0.12625	0.167669	0.0837231	0.155662	0.18072	0.454405	0.259045	0.261885	0.270671	0.118276	0.175538	0.205183	0.224489	0.20328	0.197214	0.1948	0.158075	0	0.213301	0.180142	0.276509	0.240124	0.208657	0.247847	0.153272	0.12942	0.189203
MRC2	0	0.00922042	0.00115074	0.00732081	0.00759933	0.00585637	0.0365345	0.00136818	0.00460149	0.00328366	0.00141374	0.00477024	0.0022364	0.00699663	0.00675109	0.00374506	0	0.00396802	0.0025334	0.00848581	0.00218451	0.00327433	0.00906318	0.0013439	0.00395952	0.002458	0	0	0.0110029	0.00725303	0.00689648	0.00801077	0.0061617	0.00624453	0.00417008	0.00309777	0.0076281	0.00242382	0	0.00301423	0.00385419	0.00829178	0.0146187	0.00511407	0.0225672	0.00522725	0.0022352	0.137395
MARCH10	0.0182878	0.000598315	0.00459962	0.0105322	0.00656045	0.0043713	0.00444451	0.00855552	0.00731221	0.0021966	0.00274783	0.00458051	0.0165059	0.000492689	0.00104194	0.0086507	0	0.00776013	0.00284073	0.00471396	0.00494176	0.00646548	0	0.0054005	0.00657195	0.0053613	0	0.00402541	0.00885462	0.00706343	0.0206069	0.00260246	0.00314715	0.00573637	0.00908453	0.00590009	0.0144948	0.0014807	0	0.000334629	0.00090737	0	0.00539003	0	0.000934624	0.0364146	0.00321275	0.00695254
TANC2	0.606094	0.533516	0.422209	0.428167	0.335293	0.466733	0.388049	0.35728	0.187156	0.358851	0.466453	0.375469	0.490825	0.209275	0.376309	0.333642	0	0.388267	0.378998	0.462447	0.324337	0.198362	0.465261	0.122946	0.295935	0.443073	0.051378	0.646245	0.455986	0.671074	0.603044	0.285853	0.420337	0.427014	0.378438	0.378565	0.345995	0.269378	0	0.565524	0.319143	0.632163	0.394179	0.698161	0.443082	0.326521	0.213719	0.515507
CYB561	0.0723724	0.057935	0.0606608	0.102637	0.0359109	0.0826485	0.0355815	0.0776462	0.0727483	0.046373	0.0195925	0.0392973	0.0730912	0.117247	0.0873695	0.0498602	0	0.104679	0.0543593	0.105193	0.0496985	0.0644979	0.072559	0.0443946	0.0357536	0.0491077	0	0.0759136	0.0698448	0.128313	0.126807	0.0641863	0.0578792	0.0755225	0.0571025	0.0462384	0.0534338	0.0569349	0	0.0840398	0.050893	0.0223518	0.0550295	0.0829077	0.14614	0.0639983	0.092443	0.0234708
ACE	0	0.0040445	0.00216537	0.00269658	0.00512236	0	0.000576522	0.00271261	0.00314607	0.00182111	0.000707472	0	0	0.00536163	0.000883072	0.000793173	0	0.00354475	0.000281322	0.000381449	8.59326e-05	0.000839901	0	0.000660828	0.00126415	0	0	0	0.000906112	0	0	0.00133698	0.000290926	0.00461136	0	0	0.000556815	0.00070705	0	0.00109059	0	0	0.00330141	0	0	0	0.000750616	0
AC113554.1	0	0	0	0.000173429	0	0	0.00287081	0.00074416	0.000436751	0	0	0	0.00647344	0	0.00030515	0	0	0.00558701	0	0	0	4.14033e-05	0	0.00124077	0	0	0	0	0.000535378	0	0	0	0.00314649	0	0	0	0	0	0	0	0.000779233	0	0	0	0	0	0.000176128	0
KCNH6	0	0	0.00396353	0.00507865	0.00213789	0	0.0202994	0.00414272	0.00211719	0.000238104	0.00389351	0.00266049	0.00286452	0.00106831	0	0.00247319	0	0.00509512	0.00191012	0.000705996	0.00427657	0.0049548	0	0.00206238	0.00308913	0	0	0	0.00273517	0.00867	0.0111959	0.0190178	0.004418	0.00403454	0.00233818	0.000714409	0.000812489	0	0	0	0.000372437	0.0190155	0	0	0.00377014	0	0.000212855	0.0565424
DCAF7	0.237177	0.157469	0.1509	0.169248	0.150847	0.13301	0.286289	0.165813	0.129057	0.151594	0.145322	0.141818	0.258891	0.15801	0.185723	0.182159	0	0.212013	0.171583	0.168207	0.131998	0.139923	0.167745	0.099628	0.159997	0.211823	0	0.222313	0.129172	0.163143	0.306426	0.173364	0.192895	0.217169	0.127958	0.15747	0.174431	0.135547	0	0.219637	0.167818	0.235642	0.21515	0.2007	0.15349	0.140179	0.132138	0.448736
TACO1	0.041777	0.0044418	0.0179442	0.0146676	0.00932708	0.000605783	0.0192079	0.0232747	0.0139483	0.00379458	0.0130389	0.00702247	0.0133642	0.0242757	0.0157185	0.0161306	0	0.0157745	0.0098439	0.0263277	0.0088829	0.00604337	0	0.00990512	0.0108345	0.0109489	0.0124568	0.0188766	0.00420729	0.0162178	0.0124443	0.0164836	0.0101476	0.0297244	0.0073768	0.0112342	0.00669906	0.00894696	0	0.0470823	0.0138187	0.0151696	0.00939927	0.00151962	0.0378887	0.00237464	0.00701753	0.0175393
MAP3K3	0.252582	0.20989	0.185531	0.200728	0.165731	0.17336	0.12694	0.170414	0.13977	0.135321	0.152142	0.178506	0.200154	0.183613	0.201582	0.186027	0	0.215427	0.154981	0.20029	0.168726	0.147361	0.240271	0.10688	0.11895	0.161457	1.04615	0.138184	0.211224	0.240247	0.172058	0.193778	0.200895	0.214495	0.291467	0.207404	0.14245	0.12203	0	0.199373	0.193715	0.230721	0.217711	0.19116	0.168744	0.23145	0.121156	0.281252
STRADA	0.019954	0.028166	0.00506291	0.00496086	0.00238356	0	0.00127321	0	0.00529344	0	0.00537174	0.00061758	0.00253756	0.00785392	0	0.00153379	0	0.00272723	0.00321712	0.000958765	0.0017344	0.00294106	0	0.00345607	0.00049408	0.00896015	0	0.00225689	0.00205314	0.00717914	0.00692253	0.00410727	0.00461065	0.000562976	0	0.00459692	0.00112682	0.00290369	0	0	0.00921229	0	0.00750606	0.0037621	0	0	0.00169351	0
AC046185.1	0	0	0.000237259	0.00180507	0.00233918	0.00128713	0	0.00173637	0.000649505	0.000966701	0.00122685	0.00253141	0	0	0.000341838	0.000905012	0	0.00180137	0.00124564	0.00212057	0	0.00073844	0	0.000630804	0	0	0	0	0.00107509	0	0	0.000675238	0.000664343	0	0	0.00309199	0	0	0	0	0.000575787	0	0.00318271	0	0	0	0.00068126	0
CCDC47	0.0290516	0.0225361	0.0402147	0.0516719	0.0551046	0.0437022	0.0329134	0.0415557	0.0423193	0.0176794	0.0258704	0.0473336	0.0581757	0.0589017	0.0273356	0.0794443	0	0.0633172	0.053123	0.0471281	0.0485816	0.0366125	0.0403028	0.0375269	0.0327796	0.0269711	0.0124568	0.0292739	0.0604023	0.0366711	0.0112077	0.0642199	0.0272472	0.0291557	0.0306255	0.0590054	0.0460636	0.0210388	0	0.0232426	0.0510023	0.0367065	0.0844357	0.0304134	0.0680935	0.0409061	0.0246135	0.170697
DDX42	0.129492	0.110297	0.097782	0.123737	0.125808	0.132571	0.140046	0.160267	0.0885689	0.112929	0.130482	0.108543	0.142067	0.113424	0.114386	0.100605	0	0.121432	0.124006	0.142624	0.117076	0.0988903	0.127536	0.0672181	0.0994005	0.12941	0	0.139189	0.150104	0.13247	0.136987	0.133434	0.124947	0.117892	0.122993	0.104563	0.14345	0.087997	0	0.15295	0.117505	0.0998616	0.1334	0.134148	0.149509	0.0862035	0.0871048	0.132828
FTSJ3	0.00166282	0.00145898	0.0125913	0.0180672	0.022048	0.0151525	0.0133193	0.00403827	0.00670323	0.0054898	0.00975339	0.00732845	0.00852501	0.00435433	0.0119582	0.00754334	0	0.0143244	0.00806835	0.0249357	0.00597977	0.00432688	0.00583609	0.0118305	0.00816313	0	0	0	0.00176578	0.00466212	0	0.0067777	0.0162666	0.0164074	0	0.00646859	0.0190639	0.0210711	0	0.0283698	0.0144597	0	0.00843677	0.0166823	0.0194242	0.00748605	0.0179155	0.0773823
PSMC5	0.104301	0.0206529	0.0564744	0.0641736	0.0442887	0.0349734	0.0664094	0.0626569	0.0272471	0.0100772	0.0315247	0.0219776	0.0391269	0.0456994	0.0472509	0.0435166	0	0.0323152	0.0345142	0.0318704	0.023687	0.0264936	0.0681347	0.0138155	0.0540022	0.0784206	0.282641	0.125105	0.0448112	0.0659805	0.0603558	0.0438157	0.0590244	0.0348003	0.023842	0.035133	0.0411077	0.0513232	0	0.0442654	0.0508251	0.0326828	0.0235505	0.0655726	0.0261673	0.0240348	0.0242554	0.0100171
SMARCD2	0.0160263	0.0260608	0.0315288	0.026952	0.0254993	0.0456053	0.0431716	0.0291947	0.0308297	0.00508021	0.0169544	0.0211993	0.0136688	0.0346784	0.0474405	0.030834	0	0.0331619	0.02565	0.0501674	0.0335252	0.0250751	0.0246169	0.0199305	0.0340773	0.0434089	0.282641	0.0307046	0.0264775	0.0260321	0.110226	0.0306253	0.0455566	0.0279923	0.0497225	0.0226799	0.0130583	0.00967959	0	0.0232019	0.0416874	0.00418638	0.0617157	0.0513437	0.00606464	0.00996588	0.0225387	0.0336509
CD79B	0	0	0	0	0	0	0	0	0	0	0	0	0	0	0	0	0	0	0	0	0	0	0	0	0	0	0	0	0	0	0	0	0	0	0	0	0	0	0	0	0	0	0	0	0	0	0	0
SCN4A	0	0.0001836	0.00234427	0.000737125	0.000187497	0	0.000787114	0	0.00179063	0	0	0	0	0	0	0	0	0.00403318	0	0.00183018	0	0	0	0.00218289	0	0.00392208	0	0	0.00258527	0.00179695	0	0.00292325	0.000176731	0	0	0	0	0	0	0	0	0.00179843	0.00827076	0	0	0	0.000898426	0
PRR29	0.00199619	0.0010972	0.00147047	0.00185631	0.000203255	0.00149872	0	0.00146002	0.00414105	0	0.00178436	0	0.00284051	0.00141318	0	0.00210678	0	0.00499667	0.00535163	0.00328623	0.00732997	0.00794932	0	0.00207637	0.00177381	0.0204821	0	0	0.000414898	0.00395318	0	0.00368148	0.000274236	0	0.01325	4.13139e-05	0.00190749	0.000232017	0	0.00491606	0.00130368	0.00635845	0.00402411	0	0	0	0.000892505	0
ICAM2	0	0.00514879	0.000471233	0	0.000616161	0	0	0.000496921	0.00018037	0	0.000131326	0	0	0.00218967	0	0.00140382	0	0	0	0	0.000899109	0.000389237	0	0	0	0	0	0	0.00411895	0.00199216	0	0	0.000176731	0	0	0	0	0	0	0	0.000897013	0	0	0	0	0	0	0
ERN1	0.0743177	0.037418	0.0326725	0.0413743	0.0387492	0.0427261	0.0455618	0.0366791	0.0317369	0.0666468	0.0298469	0.0157254	0.0275765	0.0460626	0.0410076	0.0349872	0	0.041029	0.0452389	0.0361579	0.0325893	0.0537598	0.0610699	0.0298646	0.0204351	0.0313027	0.613783	0.0213771	0.0335483	0.041319	0.0185658	0.0343142	0.0492541	0.0360474	0.0736972	0.0392174	0.0398419	0.0236059	0	0.0119665	0.0464337	0.0258126	0.0405267	0.0189449	0.0354141	0.0571081	0.037144	0.140827
TEX2	0.105835	0.121679	0.121645	0.133277	0.151721	0.12567	0.104451	0.11471	0.0886489	0.0797711	0.0955623	0.0815001	0.119518	0.101897	0.114419	0.128984	0	0.0818406	0.0759509	0.0923457	0.115672	0.0877813	0.0805088	0.0784958	0.089146	0.122532	0	0.127777	0.102795	0.199431	0.188455	0.105778	0.10027	0.105319	0.0734261	0.118874	0.101232	0.0928814	0	0.126821	0.126465	0.138695	0.104899	0.109692	0.103056	0.104256	0.100749	0.181734
PECAM1	0.0401736	0.0177669	0.0277515	0.0295408	0.0162952	0.0141903	0.0727777	0.017323	0.0104101	0.0118419	0.0257603	0.0173229	0.0186549	0.0161568	0.034421	0.00871016	0	0.0269461	0.0191661	0.0119615	0.00818782	0.0198111	0.0217448	0.0124948	0.0182704	0.00406159	0	0.0433346	0.0386906	0.0319417	0.0736532	0.0132837	0.0456791	0.0306071	0.0241666	0.01397	0.0204212	0.0130873	0	0.00562013	0.00768255	0.0346568	0.0484541	0.0394745	0.0174383	0.0123693	0.00791535	0.139194
MILR1	0	0.00127851	0.000568723	0.00043094	0.00108047	0	0	0.000601527	0.000777487	0	0.004979	0	0	0	0	0.00334892	0	0.00163292	0.000280211	0.000846948	0.00175589	0.00097323	0	0.000789312	0.00180776	0	0	0	0.00469004	0.00100601	0	0.00105316	0.00098989	0.00634582	0	0	0.00489077	0.00257103	0	0	0	0.00232318	0.00156289	0	0	0.0106578	0.00160905	0
POLG2	0.0220048	0.0301233	0.0346084	0.0371558	0.0434092	0.0664776	0.0153968	0.0295779	0.0225521	0.0300665	0.0324814	0.0307525	0.0222178	0.0491465	0.0409669	0.0324773	0	0.06181	0.0363099	0.042443	0.0406218	0.0289568	0.0246149	0.0247814	0.0261517	0.0400086	0	0.0227333	0.0348591	0.0327425	0.0103855	0.0490994	0.0340138	0.0238198	0.0407367	0.0219911	0.019154	0.0407838	0	0.0691273	0.0324343	0.0170034	0.036288	0.0197114	0.035723	0.0195146	0.0255457	0.00457501
DDX5	0.378177	0.407974	0.318434	0.386202	0.35928	0.390999	0.400654	0.284534	0.204453	0.23834	0.280161	0.246791	0.320294	0.255473	0.316154	0.25831	0	0.267263	0.343264	0.313673	0.277757	0.206664	0.302768	0.177262	0.244924	0.369085	0.584438	0.503166	0.395919	0.464654	0.589887	0.2847	0.315348	0.351401	0.336312	0.293914	0.312832	0.249191	0	0.323869	0.254935	0.326382	0.381139	0.545206	0.367411	0.223211	0.223982	0.395572
CEP95	0.267703	0.189428	0.164457	0.173663	0.18354	0.142516	0.198656	0.139073	0.113301	0.135211	0.156967	0.145116	0.149952	0.139067	0.156866	0.182409	0	0.190984	0.189043	0.187536	0.141798	0.116463	0.152233	0.0841815	0.142995	0.222114	0.0411263	0.266417	0.202176	0.2757	0.1323	0.171715	0.174894	0.167969	0.238683	0.182776	0.155412	0.203827	0	0.242736	0.151131	0.220871	0.248859	0.201362	0.233075	0.148055	0.105444	0.3431
SMURF2	0.210491	0.258713	0.171479	0.231251	0.187139	0.237618	0.146253	0.148339	0.121684	0.110206	0.10853	0.162642	0.159511	0.164569	0.149108	0.180211	0	0.188005	0.165757	0.189995	0.174916	0.122293	0.143967	0.106387	0.128624	0.210539	0.0124568	0.231448	0.244885	0.244608	0.128142	0.14398	0.148714	0.164211	0.182475	0.176183	0.185032	0.112242	0	0.201378	0.161591	0.208459	0.213856	0.164524	0.185304	0.119574	0.118644	0.173231
LRRC37A3	0.414292	0.343222	0.297184	0.287075	0.298531	0.41064	0.30824	0.29222	0.178663	0.276046	0.272149	0.24795	0.232566	0.221943	0.360608	0.254638	0	0.329101	0.294312	0.393745	0.256489	0.183727	0.366433	0.149405	0.221121	0.308797	0.567947	0.485209	0.338317	0.490914	0.525039	0.238216	0.273178	0.340206	0.282884	0.341894	0.31259	0.28588	0	0.312872	0.28096	0.469909	0.461441	0.367104	0.391792	0.224097	0.185451	0.270491
GNA13	0.104067	0.106628	0.0765481	0.0914726	0.0997274	0.113812	0.121583	0.0606287	0.0573402	0.0543284	0.0696251	0.0587851	0.0505751	0.0806817	0.0552736	0.0907332	0	0.0690912	0.0718277	0.067349	0.085196	0.0591809	0.0665277	0.054257	0.0581399	0.0451321	0.0411263	0.143084	0.110943	0.151531	0.054408	0.0545279	0.0759655	0.0857985	0.0790703	0.0723465	0.0811531	0.0832922	0	0.0664031	0.0832565	0.0921399	0.12649	0.0914507	0.0903451	0.047792	0.0572022	0.106097
RGS9	0.167234	0.0692932	0.0503607	0.0614129	0.0533616	0.0321075	0.0911083	0.0389915	0.0380436	0.0626249	0.0586786	0.0224431	0.0304416	0.0446467	0.0481075	0.0415163	0	0.0447589	0.0398405	0.0570653	0.0306202	0.083579	0.0660517	0.028465	0.0335291	0.0756553	0.251891	0.118549	0.0476249	0.103318	0.0260326	0.0623163	0.0899032	0.0466396	0.0647284	0.0440568	0.0850829	0.0782239	0	0.10035	0.0514119	0.0690135	0.0535542	0.0629936	0.159836	0.0978666	0.0246561	0.108199
AXIN2	0.0215332	0.0476311	0.0204699	0.0306825	0.0332225	0.0429904	0.0376356	0.0268334	0.0215301	0.0229618	0.0237816	0.0247179	0.033738	0.0307685	0.0185293	0.0143079	0	0.0355985	0.0319728	0.0176744	0.0212373	0.0248025	0.0653544	0.0286716	0.0271649	0.0129588	0	0.0278662	0.0485789	0.0233159	0.0522928	0.0151254	0.0423992	0.0229473	0.00340401	0.0122782	0.0271732	0.0133239	0	0.0168895	0.0157836	0.0370398	0.0513944	0.0253317	0.0382811	0.000672206	0.011462	0.0197684
AC004805.1	0.157402	0.107818	0.131404	0.108626	0.0924074	0.109243	0.184252	0.102427	0.084355	0.086526	0.118558	0.157094	0.156293	0.117707	0.134046	0.10687	0	0.125247	0.112771	0.0988454	0.0914238	0.148686	0.12561	0.084603	0.0908361	0.125785	0.0124568	0.121342	0.104535	0.184373	0.177186	0.124185	0.13391	0.0692078	0.0552827	0.103745	0.1093	0.134704	0	0.168086	0.137991	0.127011	0.133071	0.142068	0.109279	0.18212	0.0931275	0.177871
CEP112	0.614128	0.43766	0.435277	0.387425	0.315593	0.450629	0.422505	0.321892	0.22891	0.351454	0.415102	0.441637	0.437169	0.322722	0.427385	0.332745	0	0.396167	0.357345	0.419688	0.318281	0.304144	0.32963	0.255094	0.380748	0.463646	0.853117	0.561205	0.494219	0.538497	0.517009	0.360981	0.422191	0.393197	0.419022	0.345057	0.398681	0.407495	0	0.496367	0.330762	0.594205	0.420865	0.500245	0.403522	0.373348	0.236181	0.424727
APOH	0	0.0151323	0.00303673	0.00146867	0.000696795	0.00341872	0.00035865	0.00254199	0.00219498	0	0	0.000887879	0	0.00064528	0.00246835	0.00374331	0	0.00112952	0.000160892	0.00266391	0.00104052	0.00164571	0	0.00327696	0.000829092	0	0	0	0.00311326	0.0029831	0	0.00278242	0.00285322	0	0	0.000640561	0.0034762	0.000925031	0	0.00216291	0.00178926	0.00132009	0.0117855	0.00173721	0	0	0.000702725	0.056494
PRKCA	0.448874	0.485397	0.420052	0.43196	0.379803	0.370884	0.423133	0.3461	0.291442	0.385835	0.376713	0.339594	0.271402	0.344654	0.428431	0.352034	0	0.425927	0.395113	0.422447	0.357554	0.387394	0.42951	0.272689	0.328043	0.403573	0.0124568	0.494887	0.400967	0.540576	0.563395	0.344993	0.470587	0.399117	0.402566	0.415186	0.482136	0.308861	0	0.523528	0.362556	0.490064	0.415416	0.495846	0.481896	0.512887	0.353787	0.524453
CACNG5	0.0291021	0.00748934	0.0191744	0.0366858	0.0326987	0.00453515	0.0159703	0.0159364	0.039947	0.0015255	0.0243156	0.0179151	0.014755	0.0203619	0.0090979	0.049447	0	0.0450848	0.0234176	0.0154011	0.0347148	0.0312868	0.00261669	0.0179049	0.00659751	0.02203	0	0.0279951	0.0136906	0.0118382	0.00649439	0.0143428	0.0121682	0.00247949	0.00579902	0.0183126	0.0217067	0.0241112	0	0.00233147	0.0178861	0.00552351	0.0105043	0.0202083	0.022889	0.0296802	0.0509074	0.0482321
CACNG4	0.219889	0.198849	0.202735	0.194295	0.183037	0.147836	0.149146	0.272911	0.185607	0.196806	0.20978	0.222754	0.306251	0.161174	0.25663	0.188661	0	0.204227	0.213178	0.204032	0.176553	0.182907	0.283376	0.172247	0.153056	0.147743	0.0783382	0.22149	0.176434	0.229896	0.298917	0.228633	0.256098	0.243629	0.296453	0.241405	0.183533	0.201624	0	0.38315	0.230234	0.325281	0.251167	0.266633	0.215437	0.214543	0.21362	0.254488
CACNG1	0.0215471	0.0121431	0.00416105	0.00215479	0.00645622	0.00330456	0	0.00612646	0.00385177	0.00133205	0.00576764	0.00176061	0.00217719	0.0012993	0.00593404	0.00136311	0	0.00171216	0.00761002	0.000455292	0.00468251	0.00769067	0.00293848	0.00052434	0.00210542	0	0	0.00111718	0.00347231	0.00447836	0	0.019938	0.00603863	0.00568479	0.000385703	0.00694744	0	0.000812152	0	0.00710682	0	0	0	0.00965808	0.00425246	0.000241465	8.92233e-05	0.0288201
HELZ	0.411149	0.372138	0.320743	0.337411	0.297496	0.398412	0.317463	0.260643	0.187731	0.269603	0.263832	0.27782	0.329891	0.23948	0.303086	0.247729	0	0.309776	0.297379	0.344675	0.250681	0.186742	0.308395	0.134857	0.281948	0.30125	0.164488	0.42196	0.400198	0.479323	0.346237	0.223	0.311208	0.294147	0.312623	0.281131	0.312139	0.284799	0	0.317789	0.251167	0.37342	0.368538	0.411212	0.419379	0.233005	0.158049	0.390514
PSMD12	0.223187	0.194228	0.0906943	0.153394	0.119697	0.154287	0.121662	0.13566	0.0795814	0.0685234	0.111862	0.131931	0.125922	0.109231	0.0947466	0.102104	0	0.112212	0.119515	0.101665	0.104333	0.0884599	0.053805	0.0658746	0.124692	0.15495	0	0.2109	0.163289	0.155271	0.0557738	0.100716	0.108726	0.100626	0.0466035	0.0967514	0.099285	0.0721586	0	0.138265	0.0976095	0.115353	0.134146	0.0977587	0.144934	0.0790135	0.0537235	0.237512
PITPNC1	0.587932	0.55947	0.510792	0.562657	0.544172	0.581132	0.464476	0.409938	0.359933	0.437419	0.494976	0.486171	0.592178	0.41792	0.542404	0.362033	0	0.539698	0.435383	0.549002	0.472049	0.358585	0.6475	0.341209	0.443828	0.541281	1.00982	0.684806	0.519176	0.624746	0.631888	0.497828	0.512001	0.537436	0.521545	0.452509	0.405236	0.402322	0	0.669837	0.455257	0.63119	0.418485	0.677321	0.612513	0.523784	0.366056	0.702278
NOL11	0.0424283	0.0817669	0.0397828	0.0530182	0.0607013	0.0359145	0.0599734	0.0478443	0.0400378	0.0214927	0.04513	0.0428075	0.0418545	0.0394789	0.0463699	0.0503396	0	0.0587654	0.0464903	0.0442474	0.0382041	0.0384512	0.0272897	0.0151881	0.057375	0.0416441	0	0.092212	0.0608116	0.0683662	0.0552153	0.040773	0.0378165	0.0500563	0.0443863	0.0393866	0.0559677	0.0538942	0	0.0272883	0.042754	0.0368591	0.076042	0.102282	0.0512443	0.019486	0.0154672	0.0305242
BPTF	0.573014	0.512216	0.398515	0.377439	0.349473	0.462427	0.424339	0.349719	0.206302	0.392513	0.387863	0.318545	0.458694	0.212537	0.366723	0.334363	0	0.347224	0.360121	0.392217	0.324163	0.249047	0.41564	0.1277	0.311581	0.47485	0.684476	0.51776	0.350619	0.587519	0.669871	0.289622	0.42238	0.403035	0.476882	0.385731	0.361993	0.338735	0	0.500829	0.315302	0.570285	0.396079	0.488198	0.433281	0.339832	0.209517	0.377279
C17orf58	0.00265643	0.0170568	0.00865928	0.0096012	0.0190628	0.0236777	0.0190387	0.0228305	0.0103964	0.00657838	0.0065201	0.00714122	0.0113093	0.0171019	0.0175532	0.0175968	0	0.0135826	0.0322417	0.00684574	0.0211299	0.012524	0	0.00862197	0.0173005	0	0	0.00977469	0.0274899	0.0142931	0.031261	0.0171892	0.0117206	0.0113887	0	0.00725897	0.00162157	0.00731953	0	0.0128164	0.0222863	0.00390476	0.0180571	0.00378075	0.00523692	0.0196043	0.00680074	0
KPNA2	0.0183695	0.0242047	0.0310248	0.0593226	0.0572412	0.0376347	0.0378776	0.0330346	0.0280795	0.0200539	0.0357668	0.0122621	0.0305106	0.0234967	0.0159348	0.0359797	0	0.0269171	0.0350238	0.0246481	0.0387689	0.0158773	0.00196262	0.0181181	0.0387074	0.0491826	0	0.0333684	0.0352134	0.0256571	0.066355	0.0538331	0.0584172	0.0262116	0.0242522	0.0142921	0.0370745	0.0222308	0	0.0103816	0.0233158	0.0356095	0.0233778	0.0152823	0.0103818	0.0361988	0.0151601	0.00463237
AMZ2	0.0951901	0.0798972	0.0683411	0.0482178	0.0529326	0.0541934	0.0806285	0.0529666	0.0332903	0.0285563	0.0420534	0.0455127	0.0371642	0.0430566	0.0586622	0.0469106	0	0.0522892	0.0506842	0.0634192	0.0268847	0.0379147	0.0376029	0.0244464	0.0338832	0.0957428	0.282641	0.0827465	0.0545026	0.0576663	0.0827305	0.0521773	0.0582886	0.0382594	0.0231381	0.0531187	0.0462266	0.0510209	0	0.0812445	0.0424668	0.0264532	0.0738987	0.0543835	0.0665325	0.0276251	0.0183433	0.004175
ARSG	0.170236	0.1808	0.11158	0.129881	0.153409	0.139907	0.0435132	0.116821	0.117928	0.12453	0.145532	0.144513	0.129508	0.205538	0.197393	0.194258	0	0.273387	0.150076	0.221564	0.162596	0.14783	0.221519	0.134057	0.085768	0.143179	0	0.0958594	0.157425	0.126068	0.161112	0.102709	0.147644	0.120684	0.148246	0.177981	0.0701183	0.0866569	0	0.12343	0.202393	0.133473	0.152148	0.13743	0.133919	0.0835318	0.134537	0.0271991
SLC16A6	0.0351651	0.00811977	0.0156438	0.0366037	0.029798	0.0167246	0.0031757	0.00921585	0.0217499	0.0272938	0.00983227	0.0183039	0.0476968	0.0546139	0.0238259	0.0446352	0	0.0633193	0.0320507	0.054914	0.0213108	0.0198837	0.0152315	0.0208029	0.0152113	0.0133871	0	0.00929432	0.0131746	0.0332961	0	0.0124708	0.0228914	0.0400849	0.0108661	0.0238238	0.018694	0.00332115	0	0.0207761	0.0326234	0	0.00608645	0	0.0291362	0.0604969	0.0240109	0.0144166
WIPI1	0.00265643	0.0649597	0.0173177	0.0312767	0.035124	0.0516333	0.0370813	0.0310464	0.0383583	0.0184459	0.0386553	0.0180042	0.0534449	0.0658159	0.0550626	0.0448984	0	0.0567658	0.0349232	0.0297111	0.035015	0.0400336	0.0241431	0.0391737	0.0100388	0.0106194	0	0	0.0306552	0.00974316	0.0337091	0.0276561	0.0393109	0.0689383	0.00205747	0.0381457	0.0535993	0.0315209	0	0.0412514	0.0611399	0.0221796	0.0377799	0.0145164	0.0185904	0.0555914	0.0329651	0.00353035
PRKAR1A	0.234435	0.256657	0.167308	0.259364	0.241025	0.276894	0.243297	0.216127	0.136646	0.181946	0.219986	0.165156	0.267457	0.156208	0.161981	0.175273	0	0.186841	0.262913	0.20524	0.173251	0.111383	0.196104	0.102424	0.209202	0.276547	0.0411263	0.258292	0.271105	0.306788	0.357079	0.194648	0.228228	0.153116	0.223945	0.183369	0.184045	0.1523	0	0.251757	0.146524	0.272286	0.252194	0.345801	0.256974	0.143053	0.0838925	0.262053
FAM20A	0.0638656	0.093074	0.136384	0.0878073	0.113601	0.136225	0.070718	0.0711661	0.107278	0.0795491	0.0918009	0.0811758	0.0897583	0.102498	0.103797	0.102291	0	0.0857446	0.0851585	0.157155	0.110321	0.0833133	0.195921	0.101339	0.0751378	0.140078	0	0.128797	0.0880723	0.159058	0.118046	0.0958884	0.104539	0.259379	0.07692	0.133282	0.136146	0.0342922	0	0.171794	0.0990851	0.156717	0.147913	0.052519	0.116547	0.0348145	0.123512	0.144211
ABCA8	0.0109387	0.0326735	0.0255872	0.0237627	0.0327614	0.0357682	0.0114247	0.0147798	0.00855528	0.00502856	0.00944355	0.0107154	0.0133064	0.000960301	0.00768247	0.00520814	0	0.00388225	0.010072	0.00445898	0.004122	0.0174828	0.0439602	0.00565468	0.0256028	0.0449912	0	0.0282543	0.0334077	0.0220482	0.0141378	0.0126551	0.00504438	0.014893	0.0278808	0.0117048	0.017001	0.0287822	0	0	0.00260649	0.00556451	0.00115234	0	0.00312019	0.00170327	0.00796197	0.0661908
ABCA9	0.254793	0.239258	0.139389	0.188019	0.135436	0.186699	0.122247	0.172983	0.104103	0.123232	0.136816	0.133879	0.157722	0.140318	0.256164	0.163566	0	0.25564	0.174748	0.188151	0.166602	0.169979	0.234218	0.0753198	0.158289	0.216399	0	0.256434	0.181939	0.212598	0.121046	0.12702	0.155835	0.151209	0.204592	0.212816	0.0923219	0.171312	0	0.170051	0.147825	0.164752	0.162426	0.17056	0.164418	0.168194	0.103631	0.282534
ABCA6	0.239175	0.169958	0.127168	0.205749	0.162812	0.153556	0.120381	0.145247	0.101394	0.143512	0.130126	0.12965	0.156259	0.15698	0.2094	0.171212	0	0.217859	0.169884	0.160029	0.144674	0.12324	0.162595	0.0815165	0.128358	0.149852	0	0.212641	0.141914	0.204436	0.0972068	0.146758	0.126832	0.102432	0.119184	0.157317	0.130257	0.151086	0	0.166079	0.168413	0.107455	0.176577	0.176639	0.113264	0.140064	0.0883482	0.182873
ABCA10	0.635619	0.404017	0.303612	0.33649	0.312412	0.386208	0.234937	0.275792	0.177759	0.295564	0.374143	0.29962	0.410338	0.210115	0.361892	0.305433	0	0.334577	0.319506	0.369979	0.263987	0.259649	0.257658	0.130801	0.259968	0.472925	0.545937	0.248123	0.338483	0.462886	0.432737	0.290557	0.281387	0.31485	0.437239	0.348136	0.243394	0.261296	0	0.381808	0.294071	0.392055	0.416303	0.280369	0.312456	0.269239	0.235656	0.36071
ABCA5	0.588274	0.403223	0.342185	0.415312	0.372702	0.487469	0.343135	0.306658	0.215559	0.332857	0.375718	0.340114	0.380256	0.28536	0.369952	0.312854	0	0.393305	0.397218	0.43798	0.309356	0.234358	0.332041	0.155487	0.341193	0.440786	0.9726	0.595871	0.418945	0.582453	0.508261	0.296874	0.39203	0.348189	0.419557	0.340105	0.318145	0.311399	0	0.428967	0.31913	0.429415	0.378217	0.505972	0.432758	0.262647	0.221917	0.418252
MAP2K6	0.267331	0.185401	0.206828	0.202382	0.151263	0.24039	0.171375	0.158879	0.119829	0.219323	0.2717	0.189548	0.129618	0.150864	0.19007	0.172267	0	0.228367	0.225488	0.300009	0.150067	0.153949	0.169949	0.144235	0.17613	0.278151	0.0411263	0.264937	0.249188	0.274287	0.302003	0.156492	0.230794	0.230885	0.232849	0.182845	0.174788	0.208174	0	0.246806	0.177947	0.206304	0.196146	0.259464	0.262219	0.0642171	0.150085	0.175415
KCNJ16	0	0.0209551	0.00162915	0.00288079	0.00102234	0.00226848	0.00325717	0.000589082	0.000839505	0	0.00129104	0	0	0.00401028	0	0.00232665	0	0.00439207	0.000202723	0.000787243	0.00120754	0.000181394	0	0.00294662	0	0	0	0	0.00657759	0.0074398	0.0479469	0	3.35363e-05	0.00640475	0	0	0	0	0	0.00137812	0.00129043	0.00402294	0	0	0.000490366	0	0.000484549	0
KCNJ2	0.0135953	0.000825899	0.004141	0.00928139	0.0112067	0.00313839	0.0117073	0.00234359	0.00248035	0.0171646	0.00995688	0.00213086	0	0.00643573	0.023561	0.00155197	0	0.00512385	0.00146539	0.0126131	0.00128864	0.00445285	0.0102243	0.0019535	0.0212245	0.0201067	0	0	0.0154571	0.0178837	0.0345744	0.0127629	0.00544544	0.00632853	0	0	0.00322706	0.0134835	0	0.0188791	0	0	0.00498908	0	0.0112027	0.00806237	0.00109367	0
SOX9	0.0364718	0.0604291	0.0246253	0.00821826	0.00785846	0.006261	0.0318549	0.00620913	0.00919296	0.00676765	0.0217626	0.00737764	0.00249726	0.000928925	0.0140284	0.00152303	0	0.00104162	0.0210993	0.00810259	0.00727836	0.0117785	0	0.00475361	0.0106853	0	0	0.0407716	0.0100289	0.0352911	0.0505824	0.0153726	0.0130334	0.0142859	0.000385703	0.00954059	0.00025519	0.0142451	0	0	0.00165951	0.0114907	0.0119743	0.0140198	0.0118878	0.00313357	0.00180278	0
SLC39A11	0.0864607	0.0552404	0.0903053	0.110966	0.0864237	0.0667055	0.085967	0.0837793	0.0740509	0.109586	0.0798162	0.064952	0.0361405	0.0764346	0.128435	0.0506914	0	0.0723607	0.0542896	0.0969131	0.056967	0.0902135	0.138365	0.0521274	0.0608225	0.127043	0	0.107571	0.102386	0.106075	0.0625313	0.047658	0.0804244	0.0599944	0.0766219	0.0737248	0.0768628	0.10327	0	0.0998316	0.0900485	0.0845523	0.0773201	0.0563411	0.0297188	0.0470575	0.0718868	0.156364
SSTR2	0.0409783	0.0318095	0.0199773	0.0132922	0.0179217	0.0255671	0.0312722	0.0345518	0.0123276	0.00939483	0.00966946	0.00814615	0.0578752	0.00614018	0.0145612	0.0111805	0	0.0274399	0.00998166	0.0215155	0.0090162	0.0119467	0.00642413	0.00841499	0.0102655	0.0141119	0	0.0406905	0.0195694	0.0297442	0.0844651	0.0229999	0.0595686	0.0185665	0.00101284	0.0100048	0.0220138	0.0246465	0	0.0277292	0.0159781	0.0199266	0.0171075	0.0130686	0.0273141	0.0127761	0.0213339	0.0665756
COG1	0.100964	0.132153	0.0787304	0.0724551	0.0819187	0.0883921	0.0733048	0.0740874	0.0550751	0.0438519	0.049377	0.0501454	0.0818038	0.0695051	0.103003	0.0849912	0	0.106017	0.072204	0.0858474	0.088548	0.0677319	0.0673346	0.0548966	0.0566199	0.067177	0	0.105523	0.0834746	0.11235	0.103057	0.0959037	0.0784309	0.0472498	0.0373169	0.0859428	0.074981	0.0531174	0	0.0566137	0.0701465	0.0305632	0.113804	0.044159	0.0819443	0.0466987	0.0450844	0.047772
FAM104A	0.061229	0.0908236	0.0386407	0.059266	0.0431992	0.0632357	0.0467768	0.0454751	0.0355123	0.0374127	0.044697	0.0401868	0.0673368	0.0690803	0.0318396	0.0621219	0	0.0428708	0.0414755	0.0417921	0.0453238	0.0406077	0.0267956	0.0310852	0.0439098	0.0398381	0.0124568	0.0846679	0.052128	0.0384394	0.0573338	0.0570235	0.0417017	0.0502022	0.0486572	0.0414425	0.0345123	0.0470245	0	0.0537991	0.0474528	0.0451998	0.0600929	0.0410462	0.0514124	0.0245242	0.0234024	0.0146448
C17orf80	0.0797274	0.0693252	0.0427547	0.0557961	0.0612287	0.0378586	0.0697725	0.0542956	0.0417924	0.0347188	0.0534424	0.0443126	0.061804	0.0522229	0.0896092	0.0501021	0	0.0623535	0.0466837	0.0488859	0.0458894	0.0558023	0.07707	0.0372476	0.0391987	0.0429812	0.440337	0.12106	0.0578893	0.0920313	0.0772604	0.0509524	0.072668	0.0837309	0.0823525	0.0357634	0.0475106	0.0402263	0	0.0547295	0.0501409	0.0351239	0.0427218	0.0479413	0.0430783	0.0259522	0.0325489	0.004175
CPSF4L	0.00311096	0	0.000974239	0.000695698	0	0	0.00307662	0	0.000675117	0	0	0	0	0.00192005	0	0	0	0	0.000485209	0	0.000363811	0	0	0.00035289	0.00106718	0	0	0	0	0	0	0	0	0	0	0	0.0026085	0	0	0.00246807	0	0	0.00979398	0	0	0.00384572	0.000284618	0
CDC42EP4	0	0.00158662	0.0078748	0.00448709	0.0103039	0.0066787	0.0234008	0.0158292	0.0108501	0.0344984	0.00811689	0.0136914	0.00615648	0.00714949	0.00826434	0.00582323	0	0.000941485	0.00893167	0.00151777	0.00368495	0.00425356	0.0493932	0.00657356	0.0139073	0.00406159	0	0.0158787	0.0115429	0.00240075	0.0387433	0.00897323	0.013683	0.00276362	0	0.0207008	0.0127341	0.00542069	0	0.0287074	0.00319646	0.00760336	0.016271	0.0294217	0.0207667	0.00877905	0.0111763	0.11096
SDK2	0.056942	0.0361915	0.0331432	0.0580023	0.0559817	0.030365	0.0471191	0.0564279	0.0522219	0.0463702	0.0720365	0.0489813	0.0421564	0.0836984	0.0933183	0.0839219	0	0.0898512	0.0273437	0.0545307	0.0545802	0.0867589	0.0328444	0.0393772	0.0567309	0.052358	0	0.0313001	0.0549093	0.0269056	0.0899141	0.0443548	0.0867567	0.0345581	0.0961012	0.0394771	0.0755036	0.0730295	0	0.0742448	0.104998	0.113039	0.0535817	0.0447459	0.0517153	0.133827	0.0731343	0.217254
RPL38	0.169652	0.109211	0.0720122	0.171253	0.118658	0.120248	0.0888066	0.108783	0.0442393	0.0291549	0.0452541	0.0223266	0.0821433	0.0631731	0.0411458	0.0370955	0	0.0871001	0.0934271	0.0859217	0.0794497	0.0251383	0.0206379	0.0355198	0.0828472	0.0785792	0	0.131529	0.127552	0.200304	0.140024	0.0698319	0.0784517	0.0703687	0.0146299	0.0280576	0.0951993	0.0406384	0	0.059893	0.0389493	0.0401596	0.118592	0.135821	0.075723	0.0169873	0.0115545	0.000736808
TTYH2	0.0457098	0.00176151	0.0212062	0.0128653	0.0102656	0.02538	0.0191277	0.0209669	0.0113377	0.00269072	0.0161802	0.00229105	0	0.0075284	0.0156612	0.00531003	0	0.0115159	0.00940032	0.0103835	0.00784221	0.00996963	0.00235639	0.00330541	0.0126863	0.0201455	0	0.00937179	0.0140724	0.0152682	0.0277924	0.0117215	0.0368719	0.00260378	0.003737	0.0110754	0.00401789	0.00630097	0	0.0139628	0.00262514	0.0135584	0.0175556	0	0	0	0.0102825	0.108503
DNAI2	0	0	0.00540562	0.0074301	0.0036472	0.00166202	0.00577813	0.000680926	0.00165681	0.000754368	0.0054794	0.000433114	0	0.00422573	0.0037482	0.00753275	0	0.0115532	0.00164543	0.00265493	0.00462422	0.00126454	0.00437819	0.00504516	0.002005	0	0	0	0.00158658	0.000721529	0	0.00335686	0.000526005	0.00428722	0	0.00150208	0.00142786	0.00211603	0	0.00201664	0.00687298	0	0.00360898	0	0	0.00548083	0.000892672	0.030352
KIF19	0.0102548	0	0.000953476	0.000671286	0.000779186	0.00345852	0.00759141	0.00812748	0.00196031	0	0	0.00145012	0.0118779	0	0	0.000961565	0	0.00232552	0	0	0.00274977	0	0	0	0.000345667	0.000679967	0	0	0	0	0	0.0144498	0.000771703	0.000745414	0	0.00165115	0	0	0	0	0.00151307	0	0	0	0	0	0.00133356	0
BTBD17	0	0	0	0	0.0013472	0	0.000633497	0	0.00091366	0	0	0	0	0	0.000939456	0	0	0.00119658	0.000470042	0	0.000589787	0.000215867	0	0.0011953	0	0	0	0	0	0.0104561	0	0	0.00214214	0.000987684	0	0	0	0	0	0	0.000458375	0	0.00279898	0	0	0	0	0
GPRC5C	0.0126438	0.0112208	0.00234256	0.000788512	0	0.000420651	0.00523974	0	0.00110326	0.00315752	0.000877219	0.000807477	0	0.00168142	0.00182807	0.00368882	0	0.00210513	0.00268963	0	0.00322332	0.00258347	0	0.000429873	0.00259191	0	0	0.0019862	0.00293899	0	0	0	0.00138052	0	0	0.00218853	0	0	0	0	0.00141136	0	0.00231288	0	0	0.000943293	0.00137787	0
CD300A	0	0	0.000355012	0	0.000345296	0.0102032	0.00368341	0	0.0012402	0	0.00751711	0	0	0	0.000812147	0.000901561	0	0.00273066	0.000620885	0.000864636	0.000696551	0.00048637	0	0.000806334	0.00089503	0	0	0	0.000453913	0.00104422	0	0	0.0018867	0	0	0	0	0	0	0	0	0	0.00126195	0	0.000626869	0	0	0
CD300LB	0	0	0	0	0	0	0	0	0	0	0	0	0	0	0	0	0	0	0	0	0	0	0	0	0	0	0	0	0	0	0	0	0	0	0	0	0	0	0	0	0	0	0	0	0	0	0	0
CD300C	0	0	0	0	0	0	0	0	0	0	0	0	0	0	0	0	0	0	0	0	0	0	0	0	0	0	0	0	0	0	0	0	0	0	0	0	0	0	0	0	0	0	0	0	0	0	0	0
CD300E	0	0	0.000119519	0.000464396	0	0	0.00316482	0	0.000141221	0	0	0	0	0.00104115	0.00286819	0	0	0.00124808	0	0.000679843	0.000385874	0.000285349	0	0	0	0	0	0	0	0.00143454	0	0.00287522	0.0031312	0	0	0	0	0	0	0	0.00015281	0	0	0	0	0	0.000208547	0
RAB37	0.235621	0.251677	0.153051	0.12383	0.10311	0.15829	0.133184	0.149293	0.0872262	0.143864	0.144948	0.107352	0.10677	0.160118	0.205861	0.110204	0	0.154249	0.103359	0.159709	0.132836	0.166805	0.140193	0.099987	0.0585716	0.128922	0	0.108809	0.084015	0.162225	0.129539	0.0787817	0.182092	0.144268	0.153165	0.134589	0.123112	0.11563	0	0.123605	0.0991102	0.178899	0.147745	0.0676125	0.157723	0.0270422	0.0852654	0.254845
CD300LF	0.00422613	0	0.00528451	0.0139003	0.00766669	0.00967846	0.00173539	0.00416383	0.0069248	0	0.000891358	0.000218399	0.00377287	0.0161021	0.000986515	0.00795512	0	0.00590682	0.000820943	0.0046618	0.00539678	0.00529403	0	0.00410668	0.00146686	0	0	0	0.0129658	0.00264402	0	0.00663973	0.00580663	0.0016792	0	0.000657617	0	0.000580402	0	0.0112058	0.00584349	0	0.0355568	0.00166715	0	0.000269834	0.000735708	0
SLC9A3R1	0	0	0.00291584	0.002414	0.0012694	0.00766549	0.00990468	0.000294234	0.0025981	0	0.00625391	0.00242686	0.00297189	0.00160851	0	0.00051896	0	0	0.0144107	0.00336987	0	0.00314948	0	0.00142792	0.00103631	0.0121946	0	0.00267333	0.00597804	0.00988266	0	0.00313495	0.00325102	0.0127918	0	0.00155361	0.00104746	0	0	0	0	0	0	0	0	0.00884161	0.00950342	0.0211285
NAT9	0.050812	0.0198736	0.0617659	0.0715807	0.0694644	0.0436831	0.0439132	0.0472405	0.051331	0.0374398	0.0279012	0.0491508	0.0347229	0.0638653	0.0488911	0.0841067	0	0.0612391	0.0483515	0.0405012	0.0411177	0.0449946	0.0268348	0.0419588	0.0355781	0.0277196	0.613783	0.101876	0.0950089	0.0771434	0.0961838	0.0468452	0.0410145	0.0622847	0.0303262	0.0287687	0.044046	0.0766398	0	0.0619533	0.0560018	0.0335276	0.0487368	0.0726211	0.0411744	0.0278435	0.0419983	0.0779977
TMEM104	0	0.0022306	0.0119698	0.0186873	0.0286352	0.0269275	0.0159754	0.0313079	0.0258041	0.00781402	0.0138125	0.0108079	0.0229753	0.0251405	0.0234124	0.0219255	0	0.044869	0.00698592	0.00977655	0.0124966	0.0144849	0.0522268	0.0207412	0.0157476	0.00929928	0	0.00453199	0.00992437	0.019559	0.0223051	0.0312124	0.0241139	0.022189	0.00745602	0.0326779	0.0138427	0.00409707	0	0.038377	0.0162728	0.00729286	0.00838326	0.0189389	0.00894492	0.0351202	0.0447809	0.00756002
GRIN2C	0.0208139	0.0205283	0.00454394	0.00702081	0.0089428	0.00545933	0.0106802	0.00560034	0.00241767	0.00182111	0.00511259	0	0.00362523	0.00215327	0.00664129	0.00197303	0	0.00665919	0.00191547	0.00823397	0.00301785	0.000498997	0	0.00178283	0.000485324	0	0	0.00261077	0.00430819	0.00296923	0.0170834	0.0102362	0.00751616	0.00537941	0	0	0.0111383	0	0	0.00649648	0.00107385	0	0.00302648	0	0.00104291	0	0.00226383	0
FDXR	0	0.00661296	0.00954065	0.0149681	0.00942394	0.0052386	0.00456869	0.0114814	0.0103245	0.00320201	0.00462708	0.00382885	0.00590131	0.00067432	0.00730202	0.0114679	0	0.0133738	0.00425261	0.0232468	0.00900053	0.00488946	0	0.00505975	0.00197582	0.00248353	0	0	0.00412034	0.00857063	0	0.0132855	0.00925451	0.0033771	0	0.00969241	0.00438842	0.0110591	0	0.00756958	0.0208048	0.0179612	0.0046013	0.00985002	0.000864023	0.000309853	0.00804828	0
FADS6	0.0393398	0.0386793	0.0375942	0.0282831	0.0218446	0.021317	0.0295481	0.042711	0.0310482	0.022798	0.0249197	0.029708	0.0617801	0.0449304	0.0638716	0.0334494	0	0.0493852	0.0290175	0.0275264	0.0272911	0.053637	0.0640047	0.0194347	0.0192804	0.0167258	0.0411263	0.00252161	0.0324204	0.0249187	0.0431897	0.0402661	0.0389696	0.0301009	0.0562444	0.0373096	0.0413849	0.0533973	0	0.0362081	0.0382536	0.0522194	0.0169687	0.0130434	0.0502958	0.0157835	0.0562491	0.143247
OTOP2	0	0	0	0.000294295	0	0	0	0	0.000125688	0.002766	0	0	0	0.00493968	0	0.00059427	0	0	0	0	0.000440563	0	0	0	0	0	0	0	0	0	0	0	0	0	0	0	0	0	0	0.0018908	0	0	0	0	0	0	0	0
OTOP3	0	0.0116969	0.000245101	0.00354091	0.00257213	0	0.000412493	0	0.000438719	0.00771213	0	0	0.00789999	0.00146935	0	0.00314193	0	0.000632636	0.000985432	0	0.00119397	0.0015641	0	0.000704741	0.000724619	0.00193592	0	0	0.00218838	0	0	0	0	0	0	0	0	0.00148814	0	0	0	0	0.00154626	0	0.00104291	0	0	0
HID1	0.111435	0.102662	0.0783258	0.0942058	0.0807424	0.08976	0.0993977	0.0982156	0.0652588	0.0584838	0.0406977	0.0488337	0.0913926	0.0927907	0.103445	0.0675738	0	0.103116	0.0838512	0.107291	0.0706028	0.0660866	0.0342276	0.045288	0.0562	0.0813789	0.0783382	0.0659473	0.0800773	0.123269	0.14659	0.0896822	0.108058	0.0807413	0.0352002	0.0565108	0.106717	0.0958446	0	0.0909115	0.0843628	0.0679343	0.101128	0.0629583	0.0755814	0.0498297	0.0738421	0.0822874
CDR2L	0.0237096	0.0255818	0.0116346	0.0216672	0.0152126	0.00393692	0.00691675	0.00670557	0.0116329	0.00822584	0.00926625	0.00416369	0.0289722	0.0090155	0.0138714	0.0284204	0	0.00904423	0.0234989	0.0134034	0.0137507	0.0144749	0.00196262	0.00668473	0.0279303	0.0134414	0	0.00995934	0.0101524	0.0190517	0.0139454	0.0124705	0.0068036	0.00832377	0.00859098	0.0166753	0.0125608	0.0163261	0	0.0174164	0.0218299	0	0.0169919	0.00865601	0.0104799	0.00810614	0.0220645	0
MRPL58	0.0345217	0.0562882	0.0155768	0.0237264	0.0184089	0.00906594	0.0212688	0.013779	0.026371	0.00576808	0.00532337	0.0305571	0.0352769	0.0235049	0.0436337	0.033488	0	0.023958	0.0276238	0.0348965	0.0222871	0.018534	0.0112292	0.0217715	0.010168	0.00965067	0	0.00550483	0.0232495	0.0242022	0.0238206	0.0195135	0.00808545	0.0302502	0	0.0150046	0.0287674	0.0221073	0	0.0389162	0.0243331	0.0263533	0.0264115	0.0101125	0.0526029	0.00849309	0.0182855	0.00810839
KCTD2	0.0827652	0.091646	0.060362	0.115538	0.0806406	0.0823693	0.102332	0.0921922	0.0620946	0.0610332	0.0418621	0.0682431	0.10479	0.0668307	0.0606214	0.0812402	0	0.108314	0.0824163	0.106444	0.0709442	0.0541317	0.0481065	0.0521482	0.096918	0.0595115	0.341675	0.042644	0.0982092	0.0982611	0.0396675	0.0758569	0.088627	0.0786079	0.0451495	0.0841832	0.0782049	0.0933507	0	0.0731083	0.0701884	0.045556	0.0838488	0.0872135	0.0997944	0.0430972	0.0548084	0.139149
ATP5PD	0.118546	0.0680076	0.0486766	0.103319	0.0830831	0.0704198	0.0899548	0.0857794	0.0500552	0.0383844	0.0413666	0.0693633	0.0553206	0.0659025	0.0994449	0.0654576	0	0.0729436	0.0565403	0.0556981	0.0677447	0.0363467	0.034757	0.0496931	0.0536254	0.056489	0.282641	0.116067	0.0769966	0.0938121	0.0785905	0.0789315	0.0817767	0.0503636	0.0199227	0.0479761	0.0701745	0.0556457	0	0.0258076	0.0612821	0.0418564	0.0664962	0.0555375	0.0372599	0.0885627	0.0272332	0.0508133
SLC16A5	0	0	0.00431442	0.00271023	0.000424132	0.00263886	0.000445911	0.00552339	0.00328023	0.00390689	0.00410558	0.000751865	0	0.00271675	0.00460196	0.00369267	0	0.000474559	0.00221234	0.00700222	0.00404758	0.00526914	0.00196262	0.000587859	0.00438005	0	0	0	0.00501889	0.00394926	0	0.00162278	0.00383075	0	0	0.000504508	0	0.00140649	0	0.00167093	0.00443525	0.000832638	0.0100769	0.00352584	0.0113702	0.0053069	0	0
ARMC7	0.0286402	0.0141037	0.0152456	0.0228171	0.0209474	0.0113193	0.0184634	0.0174987	0.0250442	0.027944	0.016412	0.0159397	0.0108365	0.0357578	0.0176681	0.035416	0	0.0450134	0.0363814	0.0252407	0.0182606	0.0186589	0.0168459	0.0103889	0.0051861	0.0176478	0	0	0.009876	0.0202533	0.0122028	0.00817191	0.0212203	0.00831017	0.0234474	0.0248291	0.0280077	0.0299373	0	0.0132079	0.0170859	0.00665478	0.0304892	0.0171646	0.0181479	0.0146062	0.0265911	0
NT5C	0.00166282	0.0400473	0.00963873	0.020103	0.0225751	0.0245866	0.0249174	0.0300909	0.0289119	0.0127418	0.0202972	0.00632694	0.0474194	0.053709	0.0207302	0.0455468	0	0.0570782	0.0294046	0.021484	0.0263784	0.025021	0	0.0302846	0.0284408	0.0537698	0	0.00848181	0.0378075	0.0275083	0.0347415	0.0195997	0.0334447	0.00902546	0.0188808	0.0139989	0.0100311	0.0137417	0	0.0211288	0.024972	0.000815084	0.0394685	0.0305029	0.00834179	0.0209688	0.00550476	0
JPT1	0.0546402	0.0552924	0.0656921	0.0725689	0.0581421	0.0820282	0.0824838	0.0631333	0.0473758	0.0448346	0.0684905	0.0389803	0.0460807	0.0719173	0.0865289	0.0778248	0	0.0760168	0.109524	0.0692355	0.0479047	0.047734	0.0642394	0.0362013	0.0722548	0.0607734	0.0783382	0.0775518	0.0812214	0.0485324	0.15133	0.0656496	0.054907	0.0360266	0.0643741	0.0557727	0.0638612	0.0894382	0	0.0783685	0.0541474	0.0771673	0.0712071	0.0967608	0.06215	0.0443753	0.041252	0.0985347
SUMO2	0.0292182	0.0352089	0.0166967	0.0392327	0.0231402	0.0217074	0.0332814	0.0283199	0.0283536	0.0269826	0.0256453	0.0185405	0.0159962	0.0364947	0.0226799	0.0340406	0	0.0430595	0.0301464	0.0167336	0.0215412	0.0237792	0.03137	0.0198241	0.0084048	0.0249845	0	0.0212062	0.030029	0.0233254	0.0544635	0.0338485	0.0231044	0.0509886	0.0252646	0.0189503	0.0139782	0.0143363	0	0.0515659	0.0315176	0.0338019	0.0342496	0.0356287	0.0114576	0.0184063	0.0141526	0
NUP85	0.0367469	0.061735	0.0376582	0.0651667	0.0725081	0.0922893	0.0460657	0.0464237	0.045475	0.0198741	0.0564194	0.0637348	0.0620698	0.0561667	0.0913517	0.0563496	0	0.0642213	0.0501434	0.0670128	0.0610155	0.0579291	0.0733834	0.0458444	0.0354883	0.0485285	0	0.078368	0.0720206	0.101409	0.0503117	0.0721884	0.0806998	0.0383848	0.0651409	0.0540448	0.042478	0.0503509	0	0.0740462	0.077028	0.0638625	0.084361	0.0436391	0.0591643	0.0279552	0.0495249	0.0736017
GGA3	0.051661	0.0738961	0.075883	0.0787061	0.0809025	0.0789713	0.0883582	0.105153	0.0666074	0.0492121	0.068167	0.0461703	0.0900835	0.0815845	0.095092	0.0908839	0	0.111273	0.0770756	0.105428	0.0800794	0.077645	0.0246679	0.0568899	0.0433948	0.0609714	0.0124568	0.0521888	0.0890033	0.0860376	0.0960456	0.114357	0.0832305	0.116317	0.110068	0.108031	0.0725142	0.0672891	0	0.0967951	0.0705235	0.121223	0.0850183	0.0929598	0.0544954	0.127108	0.0734928	0.0365619
MRPS7	0.0383038	0.0431708	0.0269754	0.0416982	0.0313121	0.0512583	0.0403546	0.0570661	0.0382244	0.0194032	0.0403069	0.0268132	0.0502121	0.0311744	0.0416903	0.0628586	0	0.0616869	0.0529116	0.0220907	0.0327151	0.0244556	0.00948674	0.0361593	0.0522659	0.0181381	0	0.0470124	0.0407331	0.0227305	0.00692253	0.0539176	0.0350405	0.0492412	0.0225489	0.0274404	0.0189883	0.0288382	0	0.0514649	0.0310626	0.0257259	0.0335175	0.0615955	0.0152134	0.036768	0.0204824	0.00457501
MIF4GD	0.0342281	0.00738485	0.0168647	0.0181392	0.0178235	0.00662797	0.00911848	0.0110452	0.0173094	0.0110618	0.01585	0.0137144	0.00392875	0.0415177	0.0154686	0.0299939	0	0.034678	0.0152492	0.019803	0.0191111	0.0130983	0.0166611	0.00929642	0.00187481	0.0406258	0.0411263	0	0.0162429	0.000825734	0.014155	0.0224733	0.0143008	0.0141913	0	0.00853811	0.0136384	0.0124025	0	0.0115194	0.0139395	0.0156191	0.0291418	0	0	0.00255128	0.00462777	0.004175
SLC25A19	0.0100364	0.0061025	0.00832042	0.0125365	0.0104615	0.00827208	0.00816149	0.00930252	0.0090068	0.00801827	0.00782062	0.010155	0.00744598	0.00696315	0.00595574	0.0103094	0	0.0146437	0.00574522	0.0120543	0.0126658	0.00981469	0	0.00603267	0.00691765	0	0	0.00256907	0.00838975	0.0114702	0	0.0046964	0.0105506	0.0104804	0	0.0189719	0.0115146	0.0103614	0	0.0211655	0.00912714	0.00790011	0.0061898	0.0103694	0.00421339	0.00439486	0.00799807	0.0336509
GRB2	0.274659	0.199528	0.162021	0.187775	0.174173	0.221129	0.189809	0.180052	0.12809	0.150277	0.181633	0.146038	0.185727	0.16922	0.155092	0.189535	0	0.172569	0.190351	0.187089	0.154711	0.14049	0.173061	0.0950621	0.145449	0.134396	0.301877	0.165523	0.166328	0.213193	0.226995	0.158418	0.20426	0.197219	0.143871	0.152503	0.148917	0.157752	0	0.169883	0.166106	0.198937	0.17569	0.176674	0.116141	0.13396	0.135645	0.219959
TMEM94	0.0990175	0.105764	0.0712962	0.102452	0.0779909	0.0707541	0.077501	0.0826439	0.0674261	0.0687709	0.0601253	0.058111	0.0878998	0.0807015	0.087707	0.0760186	0	0.0845266	0.060878	0.108845	0.0710074	0.0557743	0.06618	0.0503887	0.0559223	0.1163	0	0.0507817	0.0993495	0.143349	0.0750602	0.0871391	0.0734261	0.0646063	0.0676364	0.0613813	0.078739	0.0727268	0	0.110441	0.0646022	0.0718137	0.100407	0.0737263	0.0975987	0.0442971	0.0850782	0.0891228
CASKIN2	0	0	0.00781786	0.0106976	0.0057844	0.0101553	0.00697053	0.00666407	0.0075168	0.00260867	0.00239381	0.00416748	0.00493424	0.00914158	0.000707608	0.00923064	0	0.00631749	0.00715534	0.00767787	0.00420334	0.00381962	0.0197531	0.00445614	0.00567117	0.0229159	0	0.00288888	0.00804257	0.00424999	0	0.00641436	0.00790408	0.00190517	0	0.00387153	0.00928969	0.00443449	0	0	0.00841893	0	0.00204629	0.019173	0.0142852	0.00928171	0.0166532	0.0853657
TSEN54	0.043648	0.0553979	0.0317784	0.0461458	0.0479699	0.0673669	0.0515266	0.0483086	0.0417943	0.0231997	0.01795	0.0237499	0.0189503	0.0568678	0.0739155	0.0558242	0	0.058791	0.0269803	0.0365382	0.0420218	0.027392	0.0393142	0.0284747	0.0328659	0.0742971	0	0.0335804	0.0493434	0.0709142	0.0488281	0.0597567	0.0348721	0.0522556	0.0230279	0.0435426	0.0405205	0.0394107	0	0.0587514	0.0451794	0.0192985	0.0463206	0.0647025	0.0909286	0.0245501	0.0628796	0.00503348
LLGL2	0.00234781	0.00500144	0.0104183	0.0169987	0.00601468	0.00846207	0.0142509	0.003489	0.00297394	0.00677874	0.00587566	0.00243508	0	0	0.00400253	0.00384315	0	0.014383	0.00399881	0.00705794	0.00521035	0.0100505	0.0136956	0.000906169	0.00185362	0.0279948	0	0.0214771	0.00279126	0.0145083	0.0205335	0.00607152	0.0209716	0.000911385	0	0.0101908	0.0094995	0.0160295	0	0.00766414	0.00427937	0.00879176	0.0143177	0.00300949	0.0144414	0.00299439	0.00170274	0.11115
MYO15B	0.0423468	0.0314998	0.00673257	0.0164318	0.00942126	0.0158331	0.00510378	0.0133553	0.00820764	0.0128547	0.00425195	0.00296048	0.00279014	0.0182795	0.0251503	0.0179818	0	0.0196408	0.0134157	0.00736031	0.00555612	0.0119752	0.025833	0.00422372	0.00183637	0	0	0	0.00999326	0.00741426	0.00481325	0.0257201	0.0100583	0.00613726	0.0147253	0.0121575	0.0135135	0.00200535	0	0.0120017	0.000905378	0.0355287	0.0149358	0.00358323	0.0220188	0.00579245	0.0108156	0.0234503
RECQL5	0.0350204	0.0575593	0.040398	0.0415822	0.0366208	0.0504567	0.0165342	0.0345898	0.0386225	0.0289073	0.0303726	0.0253837	0.0547433	0.041143	0.0835828	0.0407135	0	0.0559605	0.0475584	0.0543361	0.0399714	0.0322734	0.0384061	0.0186382	0.0287964	0.0434856	0	0.0456468	0.0502313	0.0290845	0.0700992	0.046017	0.034409	0.0424281	0.000385703	0.0475455	0.031185	0.017132	0	0.0344214	0.0475176	0.00455607	0.0377254	0.035925	0.0160533	0.0306472	0.0242333	0.0548438
SMIM5	0.00881892	0	0	0.000426931	0.00110782	0	0	0.000407085	0.000137289	0	0	0	0	0	0	0	0	0	0.000214025	0.00115398	0	0.000366239	0	0	0	0	0	0	0	0	0	0	0	0	0	0.00470362	0	0	0	0	0	0	0	0	0	0.00175707	0	0
SMIM6	0	0	0	0	0	0	0.00161287	0.000701355	0	0	0	0.00114524	0	0	0	0	0	0	0	0	0	0	0	0	0.000572615	0	0	0	0	0	0	0	0	0	0	0	0	0	0	0	0	0	0	0	0	0	0	0
SAP30BP	0.0991407	0.0639292	0.0686957	0.0819078	0.0912132	0.0812266	0.0787191	0.0700099	0.062663	0.046782	0.0552993	0.0439925	0.0695806	0.0739911	0.109358	0.0840315	0	0.113355	0.0747721	0.079813	0.0815388	0.0808806	0.0919931	0.0508096	0.0539956	0.101765	0	0.0524459	0.0668226	0.109817	0.0645099	0.0749858	0.0778743	0.0685238	0.0839301	0.0776889	0.0632366	0.0944122	0	0.0370801	0.0698675	0.0793676	0.102833	0.117273	0.092581	0.0484252	0.059807	0.0684599
ITGB4	0	0.0119679	0.00523488	0.0082471	0.00205404	0	0.0187582	0.00525993	0.00276807	0.00119414	0.00182642	0.0026209	0	0.00441302	0.0126887	0.00146796	0	0.000718087	0.00591101	0.00624536	0.00164984	0.00185524	0	0.00147704	0.00290621	0.00112211	0	0.0061666	0.0122551	0	0.0169908	0.0133236	0.0200837	0.00690834	0	0.000987935	0.00237981	0.00175931	0	0.000948501	0	0.00566653	0.0192649	0	0.0198135	0.0019746	0.000307501	0.0144166
GALK1	0.0025266	0.0147253	0.00220961	0.00592173	0.0138757	0.0119432	0.00863428	0.01974	0.00771284	0.00502062	0.00540663	0.00411369	0.0274744	0.018128	0.0310692	0.0143529	0	0.0263232	0.0122228	0.0256224	0.0224933	0.00579937	0	0.00893938	0.00539009	0.00367977	0	0.0270849	0.00545367	0.0203698	0	0.0231961	0.0127778	0.00810011	0.0134533	0.00270721	0	0.00639762	0	0.0031188	0.0136145	0.00145988	0.0200048	0.0208521	0.000238426	0.0112313	0.00252928	0.000736808
H3F3B	0.165037	0.160765	0.121564	0.177677	0.154349	0.22826	0.192158	0.211547	0.135067	0.103899	0.150532	0.152749	0.231276	0.177824	0.106192	0.211971	0	0.199955	0.291249	0.153743	0.135068	0.16857	0.103979	0.134462	0.188562	0.190169	0.25554	0.217764	0.194914	0.186707	0.196273	0.163475	0.140865	0.105682	0.0701476	0.112342	0.161845	0.147943	0	0.162582	0.167441	0.128934	0.212415	0.184609	0.180638	0.266279	0.049087	0.0722215
UNK	0.0930355	0.190709	0.115525	0.136708	0.129457	0.160628	0.111105	0.128005	0.109479	0.116962	0.140211	0.131272	0.131411	0.150696	0.177191	0.14464	0	0.185363	0.127128	0.150108	0.128835	0.101244	0.159196	0.0922479	0.0889425	0.102011	0.25554	0.129596	0.12704	0.176654	0.171254	0.0976739	0.12605	0.186794	0.0836097	0.166379	0.0821139	0.138239	0	0.135563	0.123893	0.15778	0.150293	0.182091	0.135344	0.104471	0.124316	0.105551
UNC13D	0.00919458	0.00682555	0.0132252	0.00870624	0.00316913	0.00335544	0.0342675	0.000956172	0.00598124	0.00225838	0.0054814	0.00564749	0.00648308	0.0114802	0.0110432	0.0130766	0	0.0153211	0.0117313	0.0170387	0.0125336	0.00376396	0	0.0105155	0.00454118	0	0	0.00294063	0.0101646	0.0181624	0	0.00574427	0.0103384	0.011483	0	0.00880432	0.0127032	0.00238065	0	0.00262518	0.0104047	0	0.0133258	0.00166715	0.0162957	0.00547927	0.0123509	0.155437
WBP2	0.108634	0.0937139	0.106763	0.13762	0.108108	0.16909	0.204175	0.129804	0.0846348	0.109704	0.0983675	0.102661	0.180462	0.0833435	0.0932985	0.0804537	0	0.0878324	0.166044	0.0933008	0.119928	0.0903043	0.0942865	0.0536518	0.181614	0.152855	0	0.0899569	0.15714	0.179769	0.232093	0.130603	0.178232	0.0846821	0.0787213	0.065551	0.11817	0.123543	0	0.0976092	0.0598223	0.146017	0.142185	0.22477	0.191421	0.113751	0.0549945	0.0567656
TRIM47	0.00571211	0.0001836	0.00421444	0.00749304	0.00117623	0.00897206	0.00133394	0.0075019	0.00885801	0.0015337	0.00318782	0.000470562	0.00880283	0.0121656	0	0.0108336	0	0.00372712	0.00575178	0.0111142	0.00630409	0.00170752	0.00765834	0	0.0166756	0.00850476	0	0.0159643	0.00285231	0	0	0.00862758	0.00501935	0.00260791	0.0136612	0.00414851	0.000240414	0	0	0.00695189	0	0	0.00510327	0.0235765	0.0224705	0.00518775	0	0
TRIM65	0.0476518	0.00851455	0.0246058	0.0320813	0.0357005	0.0241967	0.0329348	0.0238045	0.0319673	0.0176865	0.0234112	0.00656888	0.0378696	0.0535768	0.0384269	0.0497308	0	0.0404461	0.0299044	0.0291791	0.0260984	0.0213331	0.0173853	0.0295374	0.00793531	0.00602725	0	0.0154702	0.040527	0.0128574	0.0566169	0.0206294	0.0322293	0.0307248	0.00941895	0.0278338	0.03834	0.0399713	0	0.0124425	0.0329578	0.01489	0.0519488	0.054071	0.0279484	0.013317	0.0311042	0.079337
MRPL38	0	0	0.00413366	0.000412454	0.00262633	0.00248237	0.000605704	0.00568282	0.00223826	0	0	0.00108649	0.002556	0.00220626	0.000691363	0.0069746	0	0.00266944	0.0025427	0.00820709	0.000767618	0.00246376	0	0.00126748	0.00113488	0	0	0	0.000776233	0.0065079	0.0314702	0.00104971	0.0054545	0	0	0.00179424	0.00251781	0.00304013	0	0	0.0010107	0	0.00100752	0.00755737	0	0	0.000513599	0
AC087289.3	0.011392	0.00430355	0.0077147	0.0133769	0.0103955	0.00527929	0.0149152	0.0161256	0.0104187	0.01457	0.0109563	0.00833864	0.00576109	0.0129046	0.0207847	0.01549	0	0.0159083	0.015352	0.0166793	0.00964604	0.0220815	0.00896222	0.00767237	0.00367138	0.0484238	0	0.0200772	0.00418112	0.0183421	0.0324761	0.0201172	0.0147706	0.0354346	0.0234474	0.0130665	0.020749	0.0201944	0	0.00802922	0.00864714	0.0196269	0.0205204	0	0.0074255	0.0145674	0.0214491	0.00132958
FBF1	0.0121062	0.0153045	0.0241379	0.0391303	0.0323148	0.0248772	0.0230762	0.029881	0.0418853	0.0159904	0.0234448	0.0415758	0.0365661	0.0554165	0.0457289	0.0627077	0	0.0752555	0.028191	0.0254392	0.0308339	0.0486425	0.00496918	0.0294513	0.0150214	0.0164718	0	0.0249587	0.027822	0.0219951	0.0317003	0.0529638	0.0635593	0.0332086	0.0167519	0.0440891	0.031336	0.0315892	0	0.0535967	0.0375377	0.0376501	0.0475847	0.0433807	0.0272448	0.0262749	0.0746198	0.0086593
ACOX1	0.12459	0.104536	0.0825589	0.113268	0.117495	0.131019	0.0737562	0.0947914	0.086479	0.0500852	0.0967243	0.11053	0.143442	0.131259	0.121592	0.118187	0	0.130733	0.10638	0.123817	0.0925926	0.0784103	0.114248	0.0730266	0.0838045	0.114063	0.0124568	0.107484	0.112276	0.101309	0.0936619	0.120056	0.0828838	0.0838233	0.0939977	0.0990575	0.0501288	0.0983597	0	0.131291	0.105686	0.0893893	0.105684	0.146645	0.108532	0.0635646	0.0857614	0.0965104
TEN1	0.0264726	0.0322804	0.00766464	0.00958457	0.0115043	0.00259102	0.00938921	0.00930799	0.0121209	0.0203596	0.00803992	0.0284521	0.0125758	0.0110717	0.0102325	0.011418	0	0.00628697	0.00369554	0.0185372	0.0123057	0.00389854	0.0197531	0.00585786	0.00178434	0.018767	0	0	0.0113468	0.0179424	0	0.00772116	0.0205239	0.00443137	0	0.0074728	0.0212516	0.00505559	0	0.00933631	0.00869531	0.0032712	0.0396493	0	0.0221539	0.00545255	0.010947	0.363315
CDK3	0.015789	0.00984666	0.0187492	0.0168119	0.0177266	0.0274939	0.0216859	0.0220765	0.0110413	0.00682587	0.00862111	0.00617035	0.0437957	0.00819869	0.0210041	0.0204325	0	0.0354531	0.0222152	0.030451	0.0151879	0.0114961	0.00233122	0.00894457	0.00751961	0	0.0124568	0.0446542	0.017695	0.0106628	0.0112954	0.0107002	0.0166908	0.0093739	0.0126259	0.0103341	0.00703273	0.0398055	0	0.0107436	0.0154181	0.0202847	0.0362943	0.00716259	0.0415027	0.00923014	0.0224341	0
EVPL	0	0.00105127	0.00187214	0.00260699	0	0	0.000753566	0.00229811	0.000641637	0	0.00122978	0	0	0.00621376	0	0	0	0	0	0.000472426	0	0.00206252	0	0.00167166	0	0.000652172	0	0.00229026	0.00480799	0	0	0.00118982	0.000822115	0	0	0	0.000885337	0.00241671	0	0	0	0.0104413	0	0	0	0	0.000450825	0.0244664
SRP68	0.0549113	0.0507665	0.0510086	0.0681663	0.0614066	0.0710234	0.0825833	0.0735829	0.04768	0.0570633	0.052577	0.0440274	0.0717448	0.0640209	0.0845252	0.0747812	0	0.0787421	0.0582886	0.0610441	0.0647207	0.049648	0.0337303	0.0272823	0.0615426	0.0536208	0	0.112142	0.0591421	0.0620664	0.112818	0.0719709	0.0829202	0.0564219	0.0621618	0.0736291	0.0675981	0.0722477	0	0.0727396	0.0622934	0.0416496	0.102828	0.0653072	0.0861035	0.0443421	0.0295261	0.0742475
ZACN	0	0	0.000145717	0.00192859	0.00136424	0	0.00701833	0	0.00112579	0.000446521	0	0	0	0.00302746	0.000161022	0	0	0	0	0	0	0.00101056	0	0.000531518	0	0.0159459	0.0124568	0	0.00243277	0	0	0.00602495	0.00424174	0.00047378	0	0.000261974	0.000354502	0	0	0	0.00056703	0	0.00497909	0	0.00100847	0	0	0
EXOC7	0.11504	0.160161	0.11204	0.153615	0.148201	0.106449	0.11251	0.106727	0.13163	0.0547935	0.114129	0.0644084	0.139962	0.165564	0.197502	0.164644	0	0.170442	0.138908	0.163945	0.131595	0.108488	0.097496	0.0936267	0.0917009	0.0681918	0.0124568	0.104012	0.149725	0.154637	0.0852737	0.151681	0.145458	0.141058	0.111167	0.111566	0.103592	0.10626	0	0.180601	0.158122	0.0783194	0.148911	0.0935698	0.148045	0.145491	0.147029	0.113458
FOXJ1	0	0.0151323	0	0	0.00163138	0	0.00373267	0.00202463	0	0	0.000184117	0	0	0	0	0	0	0	0.0038489	0	0	0	0	0	0	0	0	0	0	0	0	0	0.00214214	0	0	0	0.00273024	0	0	0	0.00169356	0	0	0	0.00629087	0	0	0
RNF157	0.434203	0.346218	0.313632	0.346103	0.362298	0.386994	0.351962	0.296889	0.190213	0.304005	0.330835	0.295784	0.400599	0.230605	0.342308	0.30591	0	0.329398	0.292353	0.350516	0.286244	0.239834	0.389264	0.136224	0.264205	0.351276	0.120179	0.472919	0.396469	0.394403	0.513398	0.282187	0.345099	0.374273	0.347902	0.312867	0.34195	0.327275	0	0.446928	0.292989	0.536707	0.324885	0.431478	0.375546	0.26901	0.218623	0.395977
UBALD2	0.0516045	0.0583871	0.0288599	0.0243788	0.0390726	0.0275565	0.0710517	0.0419495	0.0365882	0.0246469	0.0301851	0.0325907	0.0583615	0.0085158	0.0267142	0.0358521	0	0.0201932	0.0506398	0.0226297	0.0332629	0.0165716	0.0380043	0.0267778	0.0660707	0.0361169	0	0.0536526	0.0337828	0.033518	0.0510949	0.0430673	0.0352807	0.0217019	0.0346187	0.0111607	0.0505642	0.0351767	0	0.0319817	0.0302586	0.00965387	0.0241576	0.0596567	0.0210814	0.0386881	0.0280983	0.0215104
QRICH2	0.123974	0.138293	0.0825752	0.0621172	0.0734076	0.0824534	0.113939	0.0853022	0.0574546	0.066217	0.0536632	0.0952843	0.0662829	0.0581877	0.0821068	0.0739907	0	0.0867077	0.0916347	0.0854569	0.0592705	0.0588776	0.0581263	0.0356991	0.0709736	0.0498427	0.0124568	0.0877642	0.0593337	0.120837	0.178625	0.0803863	0.125177	0.0687196	0.0815175	0.0934358	0.0861239	0.0966003	0	0.0981175	0.0950303	0.0797643	0.0709416	0.181202	0.140526	0.0667641	0.0820021	0.0927296
PRPSAP1	0.301674	0.213491	0.173571	0.197608	0.1836	0.175438	0.210192	0.159578	0.123364	0.206089	0.165316	0.175823	0.146119	0.161689	0.20418	0.129868	0	0.18923	0.194985	0.152266	0.170192	0.107874	0.155715	0.0626037	0.165232	0.204876	0.0411263	0.34867	0.243969	0.258781	0.28009	0.167035	0.211361	0.238146	0.211444	0.1946	0.191629	0.185575	0	0.26883	0.169682	0.14353	0.246099	0.293245	0.285569	0.111964	0.132532	0.312567
SPHK1	0	0	0.000491439	0.004688	0.00469088	0.000479789	0	0.00124025	0.00268229	0.00170922	0.000417114	0	0	0.00169181	0.00152204	0.00373653	0	0.00177789	0.00249288	0	0.00164149	0.00186497	0	0.00159101	0	0.00205634	0	0.00892625	0.00102303	0.0151795	0.00358443	0.00522951	0	0	0	0.00185434	0.000682657	0.0135189	0	0	0	0	0.00630077	0.0088116	0	0.00347591	0.00125995	0
UBE2O	0.25259	0.289965	0.241862	0.237161	0.217252	0.271017	0.237888	0.231453	0.160169	0.191307	0.228924	0.215764	0.277335	0.202239	0.339277	0.213378	0	0.247943	0.24905	0.300988	0.180987	0.174076	0.171702	0.115704	0.180065	0.222229	0.0783382	0.326732	0.249367	0.328736	0.351878	0.21002	0.257999	0.263802	0.185907	0.224916	0.240371	0.220651	0	0.276799	0.219473	0.347504	0.300775	0.334239	0.236544	0.211975	0.20975	0.349885
AANAT	0.00919458	0.00144901	0.00124934	0.00196073	0.000436939	0.0021635	0.000209785	0.000645344	0.00203735	0.0142259	0.00311334	0.000452814	0.00130035	0.00728122	0.0107391	0.00109684	0	0.00527429	0.000241444	0.000515498	0.00221862	0.000237114	0	0.000407774	0.00239999	0	0	0	0.00302567	0.00794574	0	0.00133939	0.00538021	0.00100915	0	0.00366753	0.00591365	0	0	0	0.00339609	0	0.00437703	0	0	0.00194754	0.00365916	0
RHBDF2	0	0.00359264	0.00767112	0.0045819	0.00211937	0.00566172	0.00681183	0.0116291	0.00242937	0	0.000165362	0.00366266	0.0210549	0.000713938	0.00935915	0.00145764	0	0.00168259	0.000703162	0.00468711	0.00194366	0.000120517	0	0.00118489	0.00212998	0	0	0.0191349	0.00319292	0.0168564	0.0169908	0.00148977	0.00766282	0.00393238	0.00131658	0.00183964	0.00370815	0.00286429	0	0.0173516	0.000208782	0.00181535	0.00026009	0	0.0105805	0.000907345	0.00439284	0.048203
CYGB	0.119736	0.108309	0.0574802	0.0781171	0.0630838	0.104874	0.107074	0.105377	0.0540785	0.0621042	0.104868	0.0756168	0.0934121	0.0501584	0.105591	0.0476623	0	0.086301	0.118976	0.0868608	0.0596168	0.0497516	0.0378705	0.0408782	0.139134	0.0608907	0.0124568	0.0534214	0.0776201	0.096877	0.096909	0.0647416	0.0803819	0.0365647	0.0697397	0.0505899	0.0756019	0.0751085	0	0.0631071	0.0396931	0.040416	0.0761053	0.123425	0.120607	0.0305928	0.0375175	0.05051
PRCD	0.0806833	0.0140391	0.0241966	0.0353309	0.0231719	0.0205735	0.0415843	0.0340282	0.0192387	0.0475046	0.018487	0.0209249	0.0402663	0.0325091	0.0198293	0.0307746	0	0.0281535	0.032207	0.0206196	0.0289074	0.0183073	0.0116904	0.0263633	0.00904767	0.00871154	0	0.0446633	0.02414	0.0371871	0.011595	0.0209726	0.0291866	0.05253	0.0321321	0.0304298	0.037713	0.0267492	0	0.0122722	0.0203507	0.0165782	0.0408729	0.0340108	0.0381017	0.024997	0.0179797	0.106915
AC015802.6	0	0	0.000202934	0.00658775	0.00283738	0	0.00589845	0.000731033	0.00101829	0	0	0	0	0	0	0	0	0.00124683	0.000986543	0	0	0.000397785	0	0.00179418	0.0021969	0	0	0	0.00297133	0	0	0.000889451	0.00159979	0	0	8.50161e-05	0.00135155	0	0	0	0.00280878	0	0	0	0	0	0.00170366	0
ST6GALNAC2	0	0.0116969	0.00301538	0.00652592	0.00615938	0.00180062	0.000473389	0.000905064	0.00203061	0	0.0103484	0.000415038	0.00552719	0.00689635	0.00163334	0.00389378	0	0.0114453	0.00225258	0.000896481	0.00223569	0.0047173	0.0116321	0.00821814	0.0039283	0.000679967	0	0.00225689	0.00531951	0.0027259	0	0.00546627	0.0016552	0	0.000385703	0.00502359	0.000376142	0	0	0.00144682	0.00711983	0	0.0135887	0	0.00136909	0.00272982	0.00510764	0
ST6GALNAC1	0	0.0001836	0	0.00186027	0.00110157	0	0	0	0.000493453	0	0.000539163	0	0	0.00276145	0	0.00247063	0	0	0.000748657	0	0	0.000908711	0	0.00264212	0	0	0	0	0	0	0	0.00308549	0.00794079	0	0	0	0	0	0	0.00440292	0.00132427	0	0.00195092	0	0	0.00202842	0.000244354	0
MXRA7	0.126549	0.115595	0.114446	0.102834	0.100604	0.122051	0.1227	0.129511	0.0778574	0.112148	0.095202	0.087862	0.116694	0.0865202	0.10305	0.125588	0	0.140739	0.155995	0.124383	0.10373	0.0877239	0.0869188	0.0786356	0.068354	0.0883178	0.0124568	0.0962983	0.0994216	0.0968441	0.2386	0.0999203	0.116797	0.107864	0.077331	0.102486	0.111658	0.0836937	0	0.0856627	0.0793269	0.097339	0.123727	0.176724	0.102314	0.0880484	0.0720787	0.0761408
JMJD6	0.0330354	0.0227387	0.0391618	0.0407924	0.0313281	0.0264943	0.111856	0.0434094	0.037052	0.0113338	0.0405865	0.0307552	0.0376517	0.0519479	0.0339223	0.0423011	0	0.0473436	0.0302669	0.0222728	0.0275076	0.0164025	0.0293602	0.0210868	0.0532951	0.0603355	0	0.0408186	0.0380704	0.0260599	0.0762019	0.0485678	0.0293699	0.0438737	0.0443448	0.0253337	0.0550608	0.0485595	0	0.0476307	0.0291091	0.036974	0.0350725	0.0542233	0.0295132	0.0501509	0.0243827	0.0944926
METTL23	0.0103222	0.00122778	0.00481521	0.0136598	0.0119071	0.00683005	0.0128013	0.0119417	0.013708	0.00793817	0.0237196	0.0118223	0.00159761	0.0204068	0.0110736	0.0163451	0	0.0326516	0.0101807	0.0135495	0.012465	0.0133564	0.0248291	0.014589	0.00518187	0.00720185	0	0.00348621	0.00771462	0.0240716	0.0152052	0.00780727	0.0168556	0.0130045	0.00360669	0.0192651	0.0124785	0.00953458	0	0.0106449	0.0166299	0.0298116	0.0134273	0.00300949	0.0402664	0.0225578	0.00765028	0.0433302
AC005837.2	0	0	0.00807942	0.0192852	0.0143085	0.0130972	0.000662528	0.00223315	0.00376129	0.000238104	0.00650527	0	0.00444769	0.00588156	0.00469194	0.00394636	0	0.00415155	0.00341471	0.00322893	0.00137321	0.00104026	0	0.00324008	0.00137932	0.0151164	0	0.038871	0.00852053	0.0078627	0	0.00468348	0.00826307	0	0	0.000108306	0	0.000212132	0	0	0.00337265	0	0.0142599	0	0.00210296	0	0.00152012	0
SRSF2	0.0823265	0.13915	0.116005	0.206115	0.219005	0.201271	0.126343	0.143104	0.103264	0.0530627	0.0980567	0.0691092	0.107687	0.117771	0.135532	0.179462	0	0.141228	0.141627	0.121295	0.120953	0.0643879	0.0629833	0.060813	0.0865823	0.0885011	0.0124568	0.0606062	0.193655	0.226165	0.18887	0.1336	0.116558	0.0652095	0.0213022	0.0643349	0.100905	0.114282	0	0.0802812	0.121437	0.0724962	0.158316	0.158054	0.145176	0.0652237	0.0583493	0.078307
MFSD11	0.203063	0.189814	0.199593	0.233254	0.219774	0.206491	0.204139	0.150824	0.171045	0.186867	0.20353	0.193045	0.216463	0.220067	0.247663	0.242666	0	0.238751	0.197599	0.251599	0.207697	0.162555	0.215113	0.147525	0.159713	0.177	0	0.167462	0.260924	0.249483	0.200349	0.259669	0.280783	0.24241	0.247484	0.256127	0.201256	0.219063	0	0.284806	0.219888	0.250885	0.284917	0.223358	0.247112	0.192451	0.154593	0.13274
MGAT5B	0.211691	0.228558	0.153343	0.171782	0.174529	0.148846	0.173225	0.190833	0.160915	0.139152	0.168993	0.179134	0.233113	0.17235	0.250918	0.208472	0	0.203735	0.17284	0.165731	0.139761	0.204289	0.232707	0.137228	0.12582	0.169433	0	0.149797	0.143687	0.173277	0.260403	0.17908	0.250567	0.273124	0.146605	0.208689	0.156849	0.117906	0	0.226095	0.198082	0.264775	0.17616	0.167964	0.210369	0.1986	0.24467	0.157877
SEC14L1	0.209671	0.226478	0.222651	0.21001	0.244793	0.23439	0.231034	0.198889	0.159633	0.20545	0.169203	0.183941	0.249312	0.196294	0.211761	0.249234	0	0.287973	0.195471	0.19149	0.21775	0.18656	0.179495	0.136481	0.149526	0.180445	0	0.233417	0.241284	0.247539	0.205483	0.212903	0.241738	0.29193	0.16275	0.190482	0.175322	0.161894	0	0.259086	0.190377	0.211868	0.26515	0.170102	0.190845	0.182355	0.147967	0.360268
TNRC6C	0.571977	0.453281	0.387893	0.404302	0.381704	0.448008	0.415971	0.316218	0.188333	0.323269	0.374672	0.307892	0.393294	0.230302	0.403555	0.321621	0	0.353601	0.331489	0.421513	0.30972	0.185932	0.367498	0.161308	0.278997	0.488619	0.643553	0.549213	0.411765	0.581651	0.635144	0.277681	0.39316	0.419993	0.441314	0.381539	0.320309	0.319341	0	0.464169	0.317565	0.513382	0.355806	0.595089	0.480812	0.249199	0.234632	0.495373
TMC6	0.00120202	0.00402583	0.000622329	0.00433481	0.00335988	0.00327701	0.00213801	0.00126534	0.00266958	0.00689461	0.00759804	0	0	0.00190307	0.00839257	0.000615164	0	0.00214657	0	0.00320919	0.00404235	0.000331183	0	0.00187294	0.00413487	0	0	0	0.00201163	0.0128748	0	0.00555527	0.00587665	0	0.0158415	0.000509471	0.00466975	0.000836136	0	0	0.00386863	0	0	0	0	0.0026916	0.00476751	0
TMC8	0	0.000797608	0	0.00265487	0.00265204	0.00332801	0.00748558	0.00432296	0.00110376	0.010604	0.000133598	0	0.0178875	0	0.000813159	0.00179983	0	0.00869851	0.00114523	0.000745766	0.00182819	0.00581631	0	0.00219127	0	0.00179552	0	0.0179968	0.00753134	0.00966162	0	0.00294874	0.000597947	0	0.00342431	0	0	0	0	0.0157052	0.00263974	0.0148657	0.00535902	0	0	0.00416178	0.000235413	0.055214
C17orf99	0	0	0.00178506	0.00329071	0.00374089	0	0.0034096	0.00142659	0.00113031	0	0.00122978	0	0	0.00302911	0.00132725	0.00125854	0	0.0018012	0.000195962	0.000783658	0	0.000383771	0.0137489	0.000415335	0.000934586	0	0	0	0.00450051	0	0	0.000854797	0.00362928	0.00105462	0	0.000763681	0	0	0	0	0.000208782	0.00122366	0.00260289	0	0	0.00329306	0.000293551	0.121491
SYNGR2	0.0330404	0.000738829	0.00278514	0.0164738	0.0106028	0.0290318	0.0146454	0.0220274	0.0107551	0.00781296	0.00232278	0.0169862	0.0165773	0.00270682	0.000942182	0.00614536	0	0.00362632	0.0156308	0.0117578	0.00246625	0.0153107	0	0.0049001	0.0042058	0.0127445	0	0.0488813	0.0126005	0.0109682	0.0407993	0.00960736	0.0191512	0.00264699	0.0117467	0.00243752	0.0190367	0.00892801	0	0.0107925	0.00477186	0.00354083	0.00864447	0.00420148	0.0118045	0.00995874	0.00466217	0.0296924
TK1	0	0	0.00644754	0.000502114	0.00147034	0.0024447	0.000645714	0.000682838	0.0014418	0.000431354	0.000185871	0.000422361	0.00118225	0.00651778	0.000560594	0.00183866	0	0.0059858	0	0.000943334	0.00306944	0.00127056	0	0.000661155	0.00434109	0	0	0	0.000650574	0.015175	0	0.00186133	0.000570669	0	0.0234474	0.00112236	0.000372683	0	0	0.00101144	0.00112717	0	0	0	0	0	0.000750735	0
AFMID	0.0405064	0.0466816	0.03552	0.0382232	0.0316555	0.0262243	0.0271458	0.0342136	0.0256847	0.015219	0.0144232	0.0268016	0.0730542	0.0380488	0.0604852	0.0272906	0	0.0670168	0.0267065	0.0245894	0.0230335	0.0374398	0.110957	0.0245537	0.033079	0.0448871	0	0.00350489	0.0394923	0.04266	0.0232186	0.0192746	0.0265284	0.0147714	0.0385337	0.0317836	0.0365169	0.0196582	0	0.0360819	0.0227762	0.0111027	0.0534775	0.0276677	0.0322158	0.0075722	0.0309288	0.0695551
BIRC5	0	0	0.000593912	0.00548942	0	0	0.00142957	0.0087666	0.00199916	0	0.000307216	0.00116892	0	0	0.000760631	0	0	0.00493692	0	0.00217559	0.00196452	0.000380478	0	0.00324596	0.00469153	0.00465152	0	0	0.00464141	0.000500815	0	0.000574932	0.00119789	0.000745414	0	0	0.0011882	0	0	0	0.00733835	0	0	0.00338945	0.00281121	0.00452504	0.000203708	0
TMEM235	0	0.00254561	0.000317294	0.00389982	0.00125174	0.0110014	0.00831729	0.00681101	0.00242594	0	0.00380836	0.00664243	0	0.005618	0.00218443	0.00195395	0	0.00119658	0.000580256	0.000388125	0	0.00350941	0	0.00095612	0.00784903	0	0	0.00995934	0.00381046	0.00213076	0	0.00383456	0.00464341	0.00100153	0	0.000690608	0.000669298	0	0	0	0	0	0	0	0	0	0.0064327	0
SOCS3	0	0	0.00423716	0	0.000512017	0.000962997	0.00160381	0.000622618	0.00011883	0	0.000927888	0	0	0.00485587	0	0	0	0	0	0	0	0.000444289	0.0269141	0.000491606	0.00445123	0	0	0	0.000884604	0	0.013283	0.00052331	0	0	0.000757416	0	0	0	0	0	0.000534288	0	0	0.00808224	0	0.00156231	0.000229264	0
PGS1	0.0854258	0.0810358	0.0482142	0.0703083	0.0810715	0.0560014	0.0588576	0.0603969	0.0545193	0.0486552	0.0402999	0.0313276	0.0524944	0.0614444	0.0711917	0.0764074	0	0.090069	0.0555779	0.0477657	0.0519507	0.0480764	0.0287031	0.0401158	0.0406228	0.0689819	0.251891	0.0588858	0.0529679	0.0709064	0.0608111	0.072348	0.0806623	0.0712911	0.0454295	0.0549218	0.0475958	0.0586886	0	0.0615733	0.0662491	0.010813	0.0514098	0.0872292	0.0507729	0.044981	0.0568889	0.0868092
DNAH17	0	0.00313231	0.0231421	0.0250079	0.0286373	0.0051155	0.0095352	0.0117682	0.0185539	0.00140003	0.00331722	0.00935562	0.00524168	0.0517808	0.0220849	0.0164664	0	0.0431479	0.0105912	0.00419901	0.0192485	0.018188	0.0108944	0.00890625	0.0107392	0	0	0.00606482	0.0378616	0.0287068	0.0308232	0.0209902	0.0150071	0.0186845	0.00695661	0.0102062	0.0114054	0.0138153	0	0.0041697	0.0154563	0.0377502	0.0432938	0	0.0049635	0.024374	0.0139165	0.0928741
CYTH1	0.257448	0.212814	0.212113	0.262394	0.241683	0.239812	0.245528	0.230247	0.17349	0.248723	0.193635	0.22898	0.268381	0.192958	0.230993	0.256674	0	0.288152	0.24078	0.296016	0.23927	0.187165	0.241207	0.125501	0.188571	0.255928	0.303774	0.271439	0.218301	0.412258	0.204202	0.210566	0.226555	0.304568	0.202644	0.238377	0.178202	0.170007	0	0.259097	0.2179	0.289899	0.312713	0.212273	0.246274	0.168819	0.216661	0.238741
USP36	0.153597	0.134125	0.123433	0.160582	0.141351	0.122582	0.163206	0.135737	0.102988	0.118318	0.0969337	0.0832183	0.162325	0.123274	0.136879	0.1571	0	0.168356	0.112524	0.161328	0.143983	0.123974	0.192914	0.0817421	0.0914652	0.126942	0.310944	0.195426	0.164849	0.189633	0.191704	0.144935	0.169324	0.155725	0.0452441	0.130501	0.13557	0.0991914	0	0.163632	0.117674	0.171753	0.187257	0.151737	0.0719456	0.116858	0.118775	0.329645
TIMP2	0.149333	0.213324	0.234772	0.365071	0.379211	0.339917	0.334576	0.261217	0.246549	0.201082	0.213571	0.175235	0.257476	0.235063	0.246889	0.29504	0	0.318941	0.338029	0.333551	0.277784	0.186312	0.17937	0.167891	0.239647	0.190115	0.164488	0.265699	0.367272	0.347483	0.279187	0.27896	0.242379	0.278987	0.117354	0.212687	0.306688	0.251249	0	0.307784	0.275868	0.257975	0.385346	0.276042	0.293143	0.165632	0.186354	0.23877
LGALS3BP	0	0.00163967	0.00908031	0.0113553	0.00563796	0.0102568	0.0297221	0.0252566	0.00644989	0.00731515	0.000995921	0.0181483	0.0127987	0.00852593	0.00644125	0.00417319	0	0.00331324	0.00678778	0.0106057	0.0143364	0.00630328	0.00740822	0.00358891	0.00506815	0.015893	0	0	0.0116804	0.00893945	0.0394753	0.00510419	0.00872221	0.000632601	0.00568102	0.00676536	0.00341111	0.0125193	0	0.00488716	0.00619053	0	0.0392442	0.00824345	0	0	0.00449798	0
CANT1	0.0359676	0.00412962	0.0196082	0.0318357	0.0228198	0.0339159	0.0431919	0.0353878	0.0234471	0.0189349	0.0153959	0.0173839	0.0309623	0.0151164	0.0159567	0.0101831	0	0.0192698	0.020645	0.0238813	0.0197181	0.0161449	0.0658583	0.0185265	0.0168583	0.0118452	0	0.0119881	0.013386	0.0121437	0	0.0179182	0.0225038	0.0247324	0.00859098	0.0323538	0.0333655	0.0375921	0	0.0219058	0.0178192	0.023561	0.039169	0.0272682	0.0181451	0.0135804	0.019574	0.0302124
C1QTNF1	0.0158582	0	0.00555906	0.00664603	0.00549265	0	0.0319294	0.002245	0.00334346	0.000624409	0.000802336	0.00110823	0.00335716	0.00747863	0.00808082	0.00720616	0	0.0033611	0.00880193	0.00107426	0.002846	0.00665491	0	0.00485101	0.0067817	0.00908546	0	0	0.00587214	0.0103219	0	0.00302822	0.000231458	0.000562976	0	0.00215148	0.00525092	0.00120358	0	0.000334629	0.00378898	0	0	0.0311112	0.00709253	0.0101505	0.00947312	0.121507
ENGASE	0.0534145	0.0363572	0.0234477	0.0694867	0.042634	0.035606	0.0514495	0.0465479	0.0412226	0.0636294	0.0375594	0.0310213	0.0414507	0.0380835	0.054092	0.0444289	0	0.0476694	0.0366008	0.0687209	0.0313434	0.0273041	0.0222451	0.0299083	0.0236346	0.0292794	0	0.0307841	0.0632105	0.0669124	0.0626105	0.0236871	0.0325492	0.0618666	0.0580273	0.0274965	0.0465458	0.0305383	0	0.0394436	0.0416728	0.0086605	0.0332243	0.116053	0.0698925	0.0303634	0.0298539	0.060257
RBFOX3	0.542576	0.493642	0.429637	0.412103	0.386392	0.39507	0.495599	0.337511	0.24548	0.358989	0.367609	0.361932	0.466684	0.301727	0.397388	0.343369	0	0.396214	0.367149	0.419292	0.312704	0.255524	0.434987	0.174324	0.26804	0.35144	0.671458	0.429279	0.371665	0.561543	0.616888	0.304764	0.466072	0.448392	0.464486	0.440115	0.394834	0.338618	0	0.542663	0.395481	0.585369	0.437593	0.392102	0.538549	0.399051	0.339383	0.727007
ENPP7	0	0	0	0.000443884	0	0	0	0	0.000365511	0	0	0.000391357	0	0	0	0.00020026	0	0	0	0	0	0	0	0	0	0	0	0	0	0	0	0.000549156	0	0	0	0	0	0	0	0	0	0	0	0	0	0	0	0
CBX2	0	0	0	0	0.00214615	0	0.000633497	0.000879536	0	0	0.000254381	0.00061758	0	0	0.000705237	0	0	0	0.00118822	0	0.00733226	0.000710028	0	0	0.000572615	0	0	0	0.0026362	0	0	0	0.0020492	0	0	0	0	0	0	0	0	0	0	0	0	0	0	0.00695254
CBX8	0.00651615	0.000825899	0.0021651	0.00227038	0.00488618	0.00247378	0.00281253	0.00643093	0.00582768	0.0110125	0.00276997	0.000803628	0.00253756	0.00737292	0.00648162	0.00891305	0	0.00526207	0.0140761	0.0119424	0.00609186	0.00499591	0	0.0019391	0.00260279	0.00299335	0	0	0.00219426	0	0.00649439	0.0158541	0.00112937	0	0	0.000496909	0.00162889	0.00135739	0	0.00077338	0.00902972	0	0	0.00347846	0.00869337	0.0135735	0.00993611	0
CBX4	0.0195112	0.00970109	0.0437837	0.0405975	0.0288065	0.0506302	0.0566495	0.0394897	0.034784	0.0139545	0.0464148	0.0336356	0.0563269	0.0255469	0.0424685	0.0276895	0	0.0457364	0.0450279	0.0368136	0.0398795	0.0375851	0.0763119	0.0283427	0.0615555	0.0437668	0.0124568	0.0541786	0.0499237	0.0330562	0.0113315	0.0298328	0.0370383	0.0259368	0.0356816	0.0163611	0.041575	0.0161731	0	0.0266179	0.0215507	0.0523626	0.027789	0.0647835	0.0661865	0.016562	0.0199522	0.0943601
TBC1D16	0.0190685	0.06274	0.0451177	0.0705853	0.0492004	0.0320912	0.0666877	0.0693495	0.0461193	0.044679	0.0256275	0.0392672	0.0851369	0.0704442	0.0420164	0.0833485	0	0.0575604	0.0344211	0.0770784	0.0333537	0.0610172	0.0740246	0.0394473	0.0418457	0.0378816	0	0.0896227	0.0484667	0.0344248	0.0564084	0.0462755	0.0639068	0.0444846	0.05043	0.0333574	0.0557382	0.0354335	0	0.0606518	0.0402892	0.0403984	0.0532662	0.0663384	0.0478191	0.0413457	0.0507976	0.151866
CCDC40	0.019776	0.0425815	0.0357901	0.06028	0.0370089	0.0427561	0.0277895	0.0445209	0.0345066	0.040861	0.0464623	0.0692572	0.0453784	0.0290851	0.0359622	0.0550245	0	0.0747005	0.0430168	0.0529593	0.0363889	0.042796	0.0245739	0.0291424	0.0349778	0.0745684	0	0.0248216	0.0482096	0.0423082	0.0659682	0.0333703	0.0706249	0.107264	0.0723071	0.0560748	0.0469431	0.0349714	0	0.0822901	0.0584062	0.0658569	0.0421905	0.0206538	0.0328634	0.024597	0.0589243	0.175843
GAA	0.141174	0.0836473	0.0840121	0.0965174	0.0942334	0.0935479	0.0562922	0.0413715	0.0633613	0.0348548	0.0486385	0.0432714	0.0978486	0.0972736	0.118188	0.0915919	0	0.105836	0.0553254	0.133526	0.0829199	0.0633597	0.025907	0.0527784	0.0638942	0.0821419	0	0.0463928	0.0912527	0.109075	0.00864297	0.095852	0.0740917	0.046687	0.040525	0.060797	0.0545297	0.0847609	0	0.0586404	0.0641635	0.0748577	0.0770098	0.0987823	0.0576319	0.0461688	0.0758856	0.0438279
EIF4A3	0.035182	0.0106762	0.0238619	0.0178501	0.0118424	0.00941537	0.0425477	0.0432121	0.0195186	0.00710234	0.025252	0.00264738	0.0168284	0.0137839	0.0194472	0.0249767	0	0.0251333	0.0379823	0.0243713	0.0255071	0.0244046	0.0138047	0.0277802	0.0170372	0.0096274	0	0.0465033	0.0207549	0.0482571	0.0205335	0.022287	0.0271957	0.0123764	0	0.0102528	0.0268846	0.0172643	0	0.0183902	0.0108873	0.019065	0.0112029	0.011243	0.00403161	0.0167647	0.00971392	0.00254828
CARD14	0	0.00183939	0.000654233	0.0133169	0.00440369	0.00184699	0.0127772	0.000958028	0.00301006	0.00228591	0.000598282	0.00198158	0	0.00608777	0.000744856	0.00758428	0	0.00841047	0.000308454	0.00513217	0.00302307	0.00122889	0	0.00732779	0.00148846	0.00954147	0	0	0.0107047	0.0125694	0.0152052	0.00659564	0.00854172	0.00950781	0	0.00392587	0.00356555	0.00279643	0	0.00322671	0.00356826	0.00217026	0.0091182	0.00580466	0.0015975	0.0082125	0.00126867	0
SGSH	0.0283405	0.00770483	0.0197856	0.0277758	0.0195497	0.0376743	0.0212583	0.0189056	0.0158535	0.0161516	0.0150494	0.00611023	0.03391	0.0238129	0.0374363	0.0252298	0	0.0324898	0.0154209	0.0289757	0.0260215	0.0262101	0.00583609	0.0177757	0.00679396	0.000652172	0	0.0142379	0.0285388	0.0145076	0	0.0292985	0.0218117	0.004364	0	0.0221066	0.00911932	0.0143041	0	0.0180472	0.0134335	0.0208617	0.0213782	0.0105306	0.0234732	0.0173821	0.023477	0.00132958
SLC26A11	0.0510141	0.0894297	0.0746809	0.0986889	0.108784	0.0860785	0.219477	0.0794083	0.0872473	0.0491459	0.065882	0.0518612	0.0929618	0.116287	0.113337	0.10655	0	0.160356	0.0919374	0.0980664	0.089859	0.0908586	0.0984977	0.0662631	0.077115	0.0477378	0.310944	0.0514702	0.143963	0.115349	0.0651682	0.0943785	0.125831	0.0860183	0.0478742	0.0799977	0.140728	0.122671	0	0.112188	0.116531	0.115326	0.120702	0.136642	0.151834	0.0525739	0.0664519	0.114985
RNF213	0.0189593	0.022341	0.0529492	0.104035	0.0785607	0.0523393	0.0485626	0.105047	0.0581657	0.0201219	0.0278477	0.046824	0.0449674	0.118816	0.0733342	0.107275	0	0.0965484	0.0606788	0.0502207	0.0736521	0.0509304	0.0477226	0.0702601	0.0332161	0.0245519	0	0.0474275	0.0624686	0.0646709	0.0924996	0.0586901	0.0634532	0.0569564	0.0570157	0.0260623	0.0395381	0.0445766	0	0.125819	0.0796198	0.050887	0.0782437	0.0290972	0.0491785	0.057581	0.0805062	0.186655
ENDOV	0.0473102	0.0585231	0.0368344	0.0627176	0.0687533	0.0607442	0.0438517	0.0575342	0.0541168	0.0354735	0.0275651	0.0633831	0.0445506	0.0853891	0.0753467	0.0794261	0	0.086248	0.057066	0.0585268	0.0494235	0.0484587	0.0547102	0.0456254	0.0173799	0.020489	0.716899	0.0456056	0.0621219	0.0597292	0.0735557	0.0838836	0.0392317	0.0557776	0.0340642	0.0615005	0.0585043	0.0940174	0	0.0727715	0.0773092	0.100465	0.0393192	0.0629077	0.0530822	0.0374761	0.0360807	0.0152838
NPTX1	0.0434273	0.0168724	0.079992	0.0579941	0.019886	0.0464778	0.0896108	0.0690492	0.0235085	0.0376822	0.0146566	0.0243852	0.0251626	0.0306343	0.0521834	0.0310776	0	0.0219513	0.0392223	0.018859	0.0336353	0.0332196	0.0422179	0.0190309	0.0133583	0.0358617	0	0.0530234	0.0413476	0.0529788	0.122536	0.0362819	0.0616576	0.0395177	0.00992589	0.0506953	0.0773444	0.0415613	0	0.0334192	0.025141	0.0562539	0.0405561	0.0264436	0.0765211	0.0226446	0.0143694	0.0861366
RPTOR	0.335729	0.382357	0.264471	0.282885	0.228509	0.260074	0.247921	0.245724	0.164176	0.219316	0.234109	0.238063	0.290039	0.209227	0.302428	0.26484	0	0.292685	0.215249	0.26296	0.205864	0.203645	0.24255	0.136679	0.176162	0.333125	0.454405	0.274008	0.295353	0.308608	0.31018	0.228931	0.310035	0.297199	0.234238	0.305774	0.260341	0.245062	0	0.355751	0.259883	0.337539	0.299064	0.296282	0.299407	0.253291	0.180948	0.541255
CHMP6	0.0259454	0.00998541	0.0206375	0.0236069	0.0165561	0.0205109	0.0730299	0.0332369	0.016501	0.0185606	0.0239126	0.0220477	0.0323601	0.0112285	0.0172856	0.0266886	0	0.024156	0.0319715	0.0199578	0.0300441	0.021644	0.0103189	0.0232844	0.0247812	0.01882	0	0.0362063	0.0201431	0.0315389	0.0312289	0.033289	0.0308449	0.0439996	0.0215715	0.0155753	0.0268793	0.0211612	0	0.0232438	0.0231092	0.00485639	0.0333823	0.0260686	0.0524094	0.0148604	0.0160585	0.0561971
BAIAP2	0.184272	0.0726596	0.0751978	0.116619	0.0949952	0.062857	0.258984	0.136909	0.0848216	0.0764486	0.0941291	0.101638	0.14798	0.101884	0.115664	0.0913969	0	0.107153	0.100103	0.098536	0.0773699	0.0769153	0.12652	0.0522089	0.100985	0.131525	0	0.0417843	0.10028	0.152062	0.329237	0.125893	0.168454	0.0719482	0.103315	0.0772712	0.146187	0.0816796	0	0.133198	0.111655	0.180193	0.0707031	0.143553	0.130819	0.150256	0.0730302	0.339781
AATK	0.164291	0.281805	0.197975	0.193376	0.189062	0.158149	0.238549	0.167154	0.139705	0.134538	0.135557	0.149803	0.197491	0.163131	0.231811	0.197238	0	0.239912	0.175682	0.271463	0.164457	0.160494	0.117342	0.0907395	0.151759	0.200926	0	0.150472	0.214256	0.199232	0.323832	0.184889	0.186053	0.192288	0.145707	0.18557	0.201392	0.161234	0	0.148108	0.257962	0.151054	0.202771	0.196173	0.20515	0.179501	0.175175	0.226413
PVALEF	0.0518267	0.017348	0.0189462	0.0227365	0.0247892	0.0209206	0.00861802	0.0228661	0.0179986	0.0194195	0.0294529	0.0123231	0.00343664	0.0206226	0.0739275	0.0290264	0	0.02502	0.0169203	0.0361013	0.0190066	0.0180827	0.0251317	0.015571	0.0242986	0.0232837	0	0.0045308	0.014299	0.0415598	0.0185332	0.0148282	0.017779	0.0386192	0.0076154	0.0344303	0.0109891	0.00626096	0	0.0147033	0.0306582	0.0334875	0.0259342	0.0186317	0.020642	0.062951	0.0294958	0.109487
CEP131	0.0367003	0.0324031	0.0218296	0.0194657	0.0227029	0.0190473	0.0122862	0.0207399	0.0165396	0.0223673	0.0160842	0.0129818	0.00740326	0.0273728	0.0362963	0.0199621	0	0.0258227	0.0114334	0.0107639	0.00440622	0.0203891	0.0165654	0.0128411	0.00779333	0.00960512	0	0.0318662	0.0235313	0.00943226	0.0341033	0.0275577	0.0215371	0.00930286	0	0.0226356	0.0158738	0.001818	0	0.0129785	0.0177899	0.0260484	0.0192565	0.0126933	0.0228361	0.0115779	0.0144463	0.0323779
TEPSIN	0.021443	0.00275954	0.0281611	0.0326661	0.0268487	0.0105748	0.0212624	0.0202279	0.0165031	0.0104955	0.0064174	0.00701939	0.0192485	0.0290254	0.0176578	0.0434982	0	0.029059	0.0142268	0.0417715	0.0293052	0.00936371	0.000641326	0.00961715	0.0273673	0.0100929	0	0.0103908	0.0317788	0.0519679	0.0117502	0.0229225	0.0264961	0.0147698	0.000385703	0.0112841	0.0155808	0.0101684	0	0.0271971	0.0242665	0.0198086	0.0101761	0.0251381	0.0414444	0.00809427	0.0141252	0.0511981
NDUFAF8	0.0604495	0.0818826	0.0525444	0.106992	0.0633501	0.0476924	0.0611523	0.066661	0.0513893	0.0378797	0.0270203	0.0306366	0.0485352	0.0759358	0.0654744	0.0885816	0	0.0889651	0.0523309	0.0546324	0.0811522	0.0392134	0.0566912	0.0467103	0.0236326	0.0236782	0.0124568	0.059616	0.0782265	0.0879416	0.0605719	0.067811	0.0651697	0.0545014	0.0263549	0.0268004	0.0473571	0.059404	0	0.0362458	0.0586621	0.0317983	0.0658842	0.0465058	0.0573751	0.0593502	0.0325804	0.0695177
SLC38A10	0.0435016	0.0455225	0.0687768	0.0823001	0.0863092	0.0552637	0.085077	0.081791	0.0634138	0.0383992	0.0289358	0.0375413	0.0710437	0.0852917	0.0879045	0.0743455	0	0.111691	0.0388551	0.0885311	0.0661263	0.0526949	0.0697131	0.0423389	0.033861	0.0659921	0.0411263	0.0689899	0.0690339	0.0676911	0.0732829	0.0677267	0.0823442	0.0802007	0.0342223	0.0523453	0.0933208	0.0533296	0	0.101822	0.0983353	0.0207716	0.0392618	0.0428351	0.0777656	0.0812691	0.0809002	0.07201
BAHCC1	0.133488	0.0660191	0.0759081	0.102362	0.113809	0.0931477	0.135162	0.0997415	0.0733893	0.0819732	0.072016	0.0494678	0.102213	0.0860854	0.0623316	0.0942713	0	0.127837	0.10022	0.100479	0.0934166	0.0958299	0.0770775	0.0526153	0.0618617	0.0584401	0	0.0926325	0.119092	0.128601	0.161193	0.0987098	0.0843365	0.08043	0.00937307	0.0816075	0.0654717	0.0648708	0	0.0905393	0.113107	0.0900725	0.121985	0.0710963	0.0978662	0.0541139	0.0856121	0.0900734
ACTG1	0.283842	0.288002	0.188665	0.232069	0.206723	0.353893	0.267536	0.245137	0.140933	0.206676	0.248963	0.214985	0.336089	0.187731	0.182357	0.184704	0	0.202568	0.329808	0.216613	0.208051	0.148636	0.267827	0.130631	0.310659	0.243923	0.303774	0.29766	0.259502	0.288845	0.446508	0.185747	0.253674	0.131513	0.155933	0.129718	0.217697	0.264777	0	0.200667	0.142627	0.121378	0.229293	0.369766	0.327394	0.193237	0.085323	0.140194
FSCN2	0	0	0	0.00220159	0.00215156	0	0.00286226	0.00190231	0.00209858	0.000817909	0.000286549	0.000844548	0.00593802	0	0.00653004	0.00149662	0	0	0	0.00666286	0.000794838	9.26716e-05	0.0136956	0	0	0	0	0	0.0017102	0	0	0	0	0	0	0.0043732	0	0.000236802	0	0.00920295	0.00241758	0	0.00534505	0	0	0	0	0
FAAP100	0.0450451	0.0710894	0.0449229	0.0533495	0.0576188	0.0616826	0.0225824	0.051134	0.0367411	0.0273994	0.0268085	0.0309195	0.0575201	0.0494763	0.0497409	0.0495333	0	0.0657275	0.0517746	0.0713306	0.059455	0.0264498	0.0702784	0.0231537	0.0393995	0.0648558	0	0.0638803	0.054342	0.0603391	0.0412999	0.0363424	0.0769354	0.0566827	0.0384252	0.0590457	0.00617352	0.00363445	0	0.0642828	0.0608927	0.00805243	0.0322822	0.0433816	0.0148917	0.0358344	0.0405794	0.0365584
NPLOC4	0.159451	0.146823	0.129517	0.186777	0.162014	0.158992	0.122789	0.144326	0.127316	0.170435	0.151251	0.138121	0.167504	0.149336	0.18982	0.190569	0	0.247045	0.140899	0.213823	0.174263	0.124466	0.180478	0.120668	0.144844	0.134119	0.348117	0.106945	0.185885	0.212589	0.172435	0.221751	0.20197	0.152332	0.207931	0.152514	0.120175	0.118875	0	0.189205	0.178585	0.232734	0.230282	0.163021	0.129534	0.186031	0.13022	0.211938
TSPAN10	0	0.00840923	0.00205803	0.00149766	0.00295907	0	0.00530452	0.00277468	0.00192406	0	0.00866348	0	0.00203932	0.00214385	0.00134229	0.000226663	0	0.00174389	0.00532023	0.00302514	0.00298341	0.00181479	0	0.000549651	0.00559496	0	0	0	0.00159726	0	0	0.000640708	0.000284256	0.00230115	0	0.000234721	0.00378005	0.000580402	0	0	0.000342316	0	0.00141699	0.00694083	0.000626869	0.000241465	0.000729953	0.00132958
PDE6G	0.038432	0	0.00018124	0.000195012	0.00116464	0.00309552	0.0070304	0	0.000249791	0	0.000590849	0	0	0.00153189	0.00220577	0.000632605	0	0.00479062	0.0116616	0.00105682	0.00133089	7.84051e-05	0	0.00587539	0.000437712	0	0	0.00157847	0.00128743	0	0.0197241	0.00147075	0.000231458	0	0.0027459	0.000636761	0.00097393	0.00572806	0	0	0	0	0.0168375	0	0	0.000283954	0	0.0357885
OXLD1	0	0.0254257	0.0196929	0.0297724	0.0253004	0.043069	0.0351098	0.0332179	0.0202899	0.0117003	0.0230375	0.0227872	0.00798973	0.0262636	0.0164201	0.0403276	0	0.0285352	0.027364	0.0214464	0.0227966	0.0148335	0.00845634	0.0192222	0.0220445	0.0165269	0.0124568	0.0174492	0.0301169	0.0529613	0.0486768	0.0249336	0.0254129	0.0101833	0	0.0181725	0.00658237	0.0157051	0	0.0421808	0.0156319	0.0266256	0.0331673	0.0528799	0.0294415	0.0130043	0.00965625	0.0364321
CCDC137	0.0297233	0.0130104	0.0145292	0.0229669	0.0191899	0.0325342	0.0149763	0.0405692	0.0204163	0.0141064	0.0242322	0.0177561	0.0272704	0.0120917	0.031112	0.0175837	0	0.0191492	0.0241454	0.0241882	0.0164518	0.0185365	0.0196352	0.016065	0.0152406	0.0280471	0	0.00898309	0.0201741	0.0267451	0.017878	0.0359883	0.0378495	0.0357713	0.00266371	0.0215899	0.0390148	0.0376007	0	0.0315467	0.0169038	0.00455821	0.0276361	0.0262495	0.0228698	0.011629	0.0186227	0.017299
ARL16	0.0126438	0.0400492	0.0184437	0.0376817	0.0314415	0.0190215	0.0399514	0.0237391	0.0411336	0.0126635	0.012698	0.0146464	0.0523578	0.0392484	0.0416055	0.0614867	0	0.0516725	0.0350565	0.0314475	0.0271669	0.029211	0.0271517	0.0171657	0.00753746	0.0567817	0	0.0693944	0.029922	0.0372149	0.050586	0.054731	0.0434407	0.0200785	0.00434836	0.0199205	0.0409156	0.024551	0	0.0223597	0.0290789	0.0413417	0.055577	0.0378222	0.028738	0.0215305	0.0390888	0.0879805
HGS	0.0513359	0.108449	0.0860536	0.0858526	0.0802259	0.0951523	0.114636	0.0703462	0.0583113	0.0457909	0.0662491	0.0503611	0.0913382	0.079693	0.0893259	0.0626885	0	0.0840436	0.0797216	0.0785026	0.0749346	0.0501175	0.064328	0.0407287	0.0954862	0.10445	0	0.139206	0.0839331	0.0770892	0.0739978	0.0838855	0.118154	0.0318735	0.0205621	0.0488391	0.072265	0.0672075	0	0.0687649	0.062792	0.129615	0.046325	0.13264	0.0678798	0.0838667	0.0575585	0.0600219
AC139530.2	0	0	0.00624938	0.00155372	0.00131158	0.00354811	0.00639492	0.000288089	0.000778714	0	0	0	0	0	0	0.000571372	0	0	0.00245751	0	0.000394507	0	0	0.000571676	0.00119877	0	0	0	0.000784919	0.00664637	0	0.00553408	0.00869287	0	0.00834208	0.000666875	0.00109192	0	0	0.00137812	0.00060292	0	0.00754879	0	0.000809106	0	0.001033	0
SLC25A10	0.037843	0.0116377	0.00920234	0.00654397	0.00874418	0.002615	0.00122509	0.00611001	0.00454189	0.00027462	0	0.00233975	0.00925929	0.00185955	0.00717271	0.0065201	0	0.0115147	0.00539758	0.00498467	0.00772655	0.00547916	0.00235639	0.00687128	0.0101635	0.00179552	0	0	0.00476974	0.0162694	0	0.0131819	0.00729359	0	0	0.0084518	0.00251288	0	0	0.00778849	0.00540235	0	0.0130749	0.0122563	0	0.00193491	0.00213195	0.00353035
GCGR	0	0	0	0	0	0	0	0	0.000296718	0	0	0	0	0	0	0	0	0	0	0	0	7.84051e-05	0	0	0	0	0	0	0	0	0	0	0	0	0	0	0	0	0	0	0	0	0	0	0.00476992	0	0.000451689	0
MCRIP1	0.0487372	0.107478	0.0504768	0.0781804	0.0719289	0.104158	0.101413	0.0685926	0.0572616	0.0595672	0.0631849	0.0479629	0.108171	0.0463415	0.0487067	0.0612631	0	0.051313	0.0947446	0.066037	0.0608309	0.043277	0.0636709	0.0356428	0.096814	0.0100661	0	0.106771	0.0792096	0.0571809	0.119652	0.0691648	0.0786401	0.0743245	0.0296851	0.0442925	0.0585115	0.0639733	0	0.0916987	0.0655342	0.0618277	0.091239	0.126813	0.0884817	0.0758699	0.057294	0.0679574
PPP1R27	0	0	0	0.000373178	0	0	0	0	0	0	0	0	0	0	0.00318809	0	0	0	0	0	0	0	0	0	0	0	0	0.00225689	0	0	0	0	0	0	0	0	0	0	0	0	0	0	0	0	0	0	0	0
P4HB	0.0940833	0.0816136	0.0775387	0.0759271	0.0695003	0.0718242	0.123611	0.0913133	0.0637881	0.0349413	0.072075	0.0787329	0.113155	0.0621222	0.0816189	0.0885349	0	0.0729177	0.092447	0.115991	0.059426	0.045938	0.0481621	0.0375584	0.0730891	0.0825877	0.0124568	0.102628	0.0652909	0.11209	0.18871	0.0652148	0.0835614	0.0938743	0.0428341	0.0623105	0.0636313	0.0869823	0	0.0673365	0.0624453	0.104616	0.106063	0.166948	0.143432	0.0629854	0.0641078	0.0590504
ARHGDIA	0.040365	0.0973082	0.0571018	0.0765443	0.0693233	0.0880412	0.136886	0.0521634	0.051783	0.0547373	0.06429	0.0486218	0.091398	0.0566744	0.0578437	0.0649963	0	0.060619	0.0999083	0.0745644	0.065251	0.0614703	0.0964281	0.0428626	0.092425	0.0790415	0	0.116062	0.0853844	0.0975248	0.225771	0.0833098	0.0947833	0.0449772	0.0595407	0.0423933	0.0706616	0.0633254	0	0.0431178	0.0518379	0.0856143	0.0471673	0.167026	0.0535883	0.0868965	0.0204927	0.00353035
ALYREF	0	0	0.00218369	0.00661851	0.00361486	0.000953902	0.00334158	0.00714474	0.00470909	0.00948613	0.000111283	0.00182666	0.000850224	0.0118366	0.00983231	0.00296894	0	0.0138949	0.00411318	0.000811377	0.00482353	0.0048896	0	0.00688138	0.00466168	0	0	0.00946253	0.00263213	0.0023431	0	0.00182635	0.0004272	0.000438925	0	0.00633736	0.00574692	0.00103352	0	0	0.00305481	0	0.0131937	0	0.0140603	0.00240702	0.00700814	0
ANAPC11	0.0592729	0.0080136	0.0341939	0.0683682	0.0520701	0.0527308	0.0641682	0.0468319	0.0324289	0.013289	0.0362782	0.0182804	0.0353807	0.0634716	0.0448217	0.0445508	0	0.0467689	0.0632108	0.0568524	0.0504153	0.0253879	0.0255824	0.0249269	0.0325405	0.0131612	0	0.109025	0.0617713	0.0783367	0.1011	0.0531474	0.0479109	0.0409443	0.022459	0.0172261	0.0325897	0.0417545	0	0.0664393	0.0410759	0.0125439	0.0554751	0.072576	0.0176496	0.0162864	0.0209774	0.0952651
NPB	0	0	0.00275864	0.0190484	0.00358509	0	0.00672808	0.00324698	0.00568665	0.000182769	0.00459992	0.000221576	0.0125774	0.00423938	0.00221281	0.00580302	0	0.0105067	0.00645381	0.00859387	0.00826076	0.00299396	0.0199453	0.00379485	0.00988421	0	0	0	0.0136694	0.00245783	0.00359738	0.00302184	0.0104662	0	0.00227589	0.00104468	0.00200439	0.00421723	0	0.00107326	0.017737	0	0.0214432	0.017809	0.0225191	0.0189974	0.00213393	0
PCYT2	0.0876061	0.034742	0.0194372	0.0295103	0.0251375	0.0127283	0.0413103	0.038545	0.0258604	0.0254432	0.0537227	0.0218942	0.0241	0.0244202	0.0454475	0.0221053	0	0.0403423	0.0301657	0.0267613	0.0291539	0.0186358	0.0035745	0.00912468	0.0215748	0.0193778	0.0411263	0.0191496	0.0299876	0.0163625	0.11551	0.0419351	0.0458433	0.0105363	0.00937652	0.0235414	0.0147123	0.0170956	0	0.0113737	0.0164027	0.0255902	0.0320971	0.0214769	0.0351929	0.0569643	0.0091601	0
SIRT7	0.0413205	0.0429797	0.0306673	0.073678	0.0467521	0.0344745	0.0816979	0.0443507	0.0416719	0.0168917	0.0274452	0.0239538	0.0482044	0.0387017	0.0436809	0.0488159	0	0.0575435	0.0514153	0.0320118	0.0479236	0.0269935	0.0150235	0.0262294	0.0274102	0.0175862	0.341675	0.0764529	0.0304183	0.0929945	0.0156589	0.0302927	0.0542943	0.0395461	0.0322388	0.0326344	0.0724268	0.0456938	0	0.074271	0.0566652	0.0540731	0.0426096	0.0424632	0.0128485	0.0323613	0.0393843	0.0683633
MAFG	0.087346	0.0800537	0.0792871	0.0525581	0.0343977	0.0551029	0.0836958	0.0622389	0.0614784	0.0480922	0.0660775	0.0492948	0.0850988	0.0514367	0.074885	0.0507743	0	0.0401901	0.0682455	0.0729699	0.0654122	0.0487107	0.0569989	0.0533351	0.0528315	0.0356364	0	0.0313511	0.0301789	0.0621557	0.123652	0.0966678	0.0857134	0.0873298	0.0293192	0.077332	0.0774046	0.0780202	0	0.0423376	0.0705952	0.0356245	0.033413	0.0727079	0.0213971	0.0811709	0.046261	0.0701358
PYCR1	0	0.00703936	0.00601148	0.00217145	0.00394702	0.00120113	0.00860693	0.00283228	0.00394395	0.00236424	0.000268593	0.000268186	0	0.00395434	0.00330583	0.0125366	0	0.00850143	0.00348909	0.0047908	0.00331193	0.00614406	0	0.00373484	0.00641252	0.000679967	0	0.00691869	0.00443202	0.0162721	0	0.00105357	0.00144169	0.00612714	0	8.24437e-05	0.00118676	0.00320816	0	0	0.0112181	0	0.00359128	0.0203607	0.00243058	0	0.00385969	0.00399358
MYADML2	0	0.00754021	0.00338026	0.00740209	0.00592145	0.00448572	0.000192304	0.00236072	0.00559889	0.00325231	0.000122552	0.00807543	0	0.00638034	0	0.00727211	0	0.00557732	0.00232425	0.00171524	0.0038253	0.00507285	0	0.00276692	0.0098356	0	0	0.0386629	0.00468422	0.0047025	0	0.00564767	0.00587092	0.00168647	0	0.0040851	0.00152547	0.00246052	0	0.00103039	0.00647801	0	0.00539039	0.00373669	0	0.000577957	0.00438746	0
NOTUM	0.0480876	0	0.00316419	0.0109961	0.00664479	0.00328285	0.00401144	0.00552814	0.0122723	0.000778498	0.00402202	0.00127974	0.00820012	0.00699296	0.00577268	0.0121262	0	0.0189372	0.00638665	0.0151793	0.0103136	0.00650421	0	0.00853057	0.00161236	0	0	0.0161484	0.00726513	0.011716	0	0.00547901	0.00230642	0.012103	0.00310708	0.00360624	0.0111235	0.00907488	0	0.00669192	0.0115243	0.00478059	0.00605179	0	0.00229876	0	0.0045803	0
ASPSCR1	0.065302	0.0662236	0.0489328	0.0737487	0.0570314	0.0599799	0.0416112	0.0430875	0.0664954	0.0419805	0.0380122	0.0466783	0.0433823	0.101764	0.081937	0.0892413	0	0.116947	0.0539161	0.0754312	0.0703456	0.0464128	0.071176	0.0524331	0.0433452	0.0583524	0	0.0513979	0.0494675	0.0567149	0.0909829	0.0619444	0.0793505	0.0686756	0.0527044	0.0482147	0.0527676	0.0329795	0	0.0454895	0.0981862	0.0475959	0.0868926	0.067287	0.0610407	0.0679171	0.0860047	0.040521
CENPX	0.0320351	0.00373675	0.0253891	0.0605604	0.0396892	0.0170198	0.0343255	0.029249	0.0244971	0.0030698	0.0200833	0.0112655	0.0210365	0.016726	0.046883	0.0383016	0	0.0643548	0.0455599	0.0257971	0.0332705	0.013211	0.0180861	0.0203789	0.0266731	0.035073	0	0.0109054	0.0223851	0.0184371	0.0210784	0.0342098	0.0225588	0.0239167	0.00311199	0.0111052	0.0294216	0.0334703	0	0.0304897	0.036366	0.0121175	0.0347041	0.0645777	0.0234084	0.00953061	0.0149335	0.0476076
LRRC45	0.0178395	0.00773058	0.0306508	0.0212708	0.0133051	0.00520882	0.0223069	0.0133755	0.0184579	0.0124339	0.030496	0.00686843	0.0361009	0.0191751	0.0511059	0.0230681	0	0.0329707	0.0348135	0.0335145	0.0252744	0.00937282	0.0256965	0.0156186	0.0175862	0.0308556	0	0.0215673	0.0206619	0.0254078	0.0478074	0.0193026	0.0325194	0.0092411	0	0.0152569	0.0101201	0.0252627	0	0.00685064	0.0176692	0.00252913	0.0286887	0.0502617	0.0546777	0	0.0128123	0.0118606
RAC3	0.0259806	0.0354937	0.0403503	0.0565895	0.0527914	0.0284546	0.0600159	0.0493918	0.0398681	0.0533999	0.0355628	0.0305884	0.0643802	0.0518224	0.0116127	0.0622941	0	0.0786302	0.0562583	0.0312078	0.0515812	0.0198036	0.0260443	0.0325449	0.0531179	0.0241554	0	0.0269513	0.0515558	0.0505763	0.0915257	0.0536545	0.0392761	0.0442795	0.0354764	0.0261802	0.0497154	0.0462289	0	0.0540485	0.0354692	0.0129014	0.0364687	0.0351443	0.0364327	0.0060502	0.0202667	0.0943888
DCXR	0.039009	0.060387	0.0363063	0.0248463	0.0258005	0.0458276	0.0579678	0.0423336	0.0205105	0.0244763	0.026015	0.0119801	0.0341107	0.0296464	0.032819	0.023818	0	0.0206565	0.0346571	0.0165349	0.0176108	0.0117709	0.0337234	0.0185134	0.0255263	0.0418082	0	0.0194488	0.0465927	0.0372003	0	0.0269934	0.0367638	0.0216265	0.0234528	0.0134354	0.0212111	0.0157949	0	0.0360258	0.0184718	0.0499378	0.0306331	0.0324078	0.0141442	0.0155947	0.0145821	0.0229373
RFNG	0.131015	0.0625545	0.0645914	0.125671	0.0921354	0.0941386	0.0952747	0.0835147	0.0708134	0.0802821	0.0382201	0.0354767	0.0629059	0.10595	0.0760881	0.0982137	0	0.0867744	0.0707036	0.0992553	0.0911565	0.0410392	0.0129513	0.0427537	0.050067	0.0830121	0.0124568	0.0435123	0.0834889	0.092123	0.169442	0.0803212	0.0804483	0.0696561	0.0300837	0.0565987	0.064051	0.0751827	0	0.0822072	0.0883882	0.0367695	0.0804147	0.0830914	0.102237	0.0182568	0.0664622	0.0410646
GPS1	0.0669196	0.0892204	0.0685512	0.0854256	0.078132	0.0556604	0.0821248	0.0647034	0.0582462	0.0341132	0.0473385	0.0405838	0.124064	0.0772257	0.0767814	0.0659736	0	0.0687835	0.11303	0.0532803	0.0816174	0.0438187	0.0186456	0.0240308	0.0855908	0.0773136	0	0.108167	0.0868703	0.109948	0.072521	0.0814263	0.10598	0.072647	0.00180849	0.0497068	0.0622205	0.071428	0	0.10879	0.0622519	0.105625	0.0548049	0.102976	0.0905629	0.0456218	0.0320367	0.0654075
DUS1L	0.143079	0.0877629	0.105312	0.102899	0.089463	0.139493	0.0896142	0.0650948	0.0652413	0.0649537	0.0694896	0.0657368	0.0840069	0.0779233	0.111124	0.10675	0	0.105052	0.0996529	0.101293	0.0703424	0.0632847	0.0487688	0.0408459	0.0775012	0.0569165	0	0.0426652	0.10907	0.126345	0.176522	0.118613	0.0745297	0.0715664	0.088255	0.0558395	0.0590407	0.0712179	0	0.0600038	0.0570649	0.0645187	0.112889	0.101728	0.0598404	0.0569449	0.0517464	0.0685795
FASN	0.0269184	0.0700659	0.0441913	0.0606698	0.0594973	0.0623023	0.0866375	0.077531	0.0450532	0.0365734	0.0711162	0.0593407	0.0735414	0.0483688	0.0827719	0.0571858	0	0.0666404	0.069121	0.0883715	0.0833469	0.0308615	0.0613384	0.0367738	0.0546835	0.0821004	0.0411263	0.0289781	0.0794073	0.0811245	0.12934	0.0538971	0.0571096	0.0590211	0.0370175	0.0266121	0.0900498	0.0741113	0	0.0414321	0.0386627	0.0464496	0.0707999	0.0998613	0.0979423	0.0820856	0.0399826	0.00769566
CCDC57	0.199845	0.23637	0.255141	0.283075	0.227681	0.252511	0.264187	0.240572	0.167253	0.23311	0.226414	0.216697	0.278008	0.21703	0.289821	0.29284	0	0.329716	0.218679	0.314249	0.237788	0.18043	0.213285	0.132444	0.15734	0.240005	0.251891	0.177314	0.231266	0.3162	0.433063	0.245382	0.265915	0.286538	0.149272	0.288692	0.221633	0.26771	0	0.254345	0.272175	0.264787	0.279481	0.293135	0.271313	0.205555	0.223163	0.27692
SLC16A3	0.010364	0.000927805	0.00625829	0.0114992	0.0168832	0.00685303	0.0118767	0.0132895	0.0105961	0.00703474	0.00510008	0.00257676	0.0142662	0.00810193	0.00712061	0.01233	0	0.0174191	0.0136019	0.0140626	0.0147756	0.00583006	0.0190942	0.0147791	0.00381456	0	0	0.00946253	0.0174143	0.0117824	0	0.0160599	0.00377391	0.0108384	0.00449531	0.015218	0.00805646	0.0125496	0	0.00970233	0.0136351	0	0.0188056	0.0152406	0.0153966	0.00264951	0.00962286	0.0792586
CSNK1D	0.0805884	0.101003	0.10546	0.130749	0.116779	0.0932576	0.115412	0.111689	0.0882438	0.0795054	0.105359	0.0875567	0.163001	0.10478	0.106294	0.102866	0	0.123403	0.1033	0.104948	0.122398	0.0735593	0.0911567	0.0698862	0.0723334	0.0713166	0.164488	0.0668203	0.100144	0.0888673	0.0838348	0.105387	0.11079	0.0918871	0.0640775	0.0854727	0.0886193	0.075985	0	0.126873	0.102184	0.0772132	0.10606	0.143929	0.0797601	0.0937937	0.0831644	0.095729
CD7	0	0	0	0	0	0	0.00123383	0	0	0	0	0	0	0	0.00677051	0	0	0	0	0	0	0	0	0	0	0	0	0	0	0	0.00481325	0.00127157	0	0	0	0	0	0	0	0	0	0	0	0	0	0	0	0
SECTM1	0.0025266	0	0	0	0	0.000242991	0.00109109	0	0	0	0	0	0	0	0	0	0	0	0	0	0	0.000934019	0	0	0	0.00796926	0	0	0.00112163	0	0	0	0	0	0.00101284	0	0.00212592	0	0	0	0	0	0	0	0.00284764	0	0	0
OGFOD3	0.065947	0.0330675	0.0361347	0.0492176	0.0419208	0.0413019	0.0296279	0.0659722	0.0518648	0.0292648	0.0614323	0.0445553	0.0632166	0.0811344	0.0995581	0.0749308	0	0.0902365	0.0563265	0.0694144	0.0538533	0.0638905	0.0425328	0.0463921	0.041919	0.0576069	0	0.0668565	0.0529334	0.0305736	0.0788846	0.084923	0.0715558	0.0613208	0.107927	0.0565302	0.0798414	0.0929033	0	0.0777848	0.0505037	0.0450776	0.0975104	0.0169461	0.0295081	0.0255514	0.0412793	0.0335126
CYBC1	0.0465523	0.00949645	0.0379912	0.0630026	0.050509	0.0522601	0.0242703	0.0542568	0.0444661	0.0100916	0.0156297	0.0312407	0.0600546	0.029664	0.0385486	0.0342951	0	0.0435308	0.0636239	0.0508658	0.042708	0.0448486	0.0128095	0.0315499	0.0308469	0.0322655	0	0.0616871	0.0434066	0.0355568	0.020867	0.0257837	0.0472941	0.016691	0.0289024	0.0437715	0.0264298	0.0337043	0	0.01948	0.0465931	0.0360442	0.0406809	0.0147507	0.0495906	0.0337663	0.0453541	0.00769566
NARF	0.163784	0.107885	0.114831	0.12537	0.124684	0.0934818	0.117765	0.152393	0.122665	0.0767232	0.118285	0.0954911	0.120784	0.159434	0.147891	0.140549	0	0.1734	0.103865	0.123896	0.109202	0.109443	0.14154	0.0901229	0.0799046	0.091225	0.25554	0.158409	0.138275	0.179261	0.155921	0.15871	0.138955	0.0961835	0.0975958	0.119597	0.0925863	0.100758	0	0.103457	0.133662	0.109735	0.175978	0.120857	0.143771	0.114751	0.111462	0.294137
FOXK2	0.234098	0.27788	0.18251	0.253939	0.214124	0.225271	0.210164	0.197874	0.155772	0.217693	0.193008	0.223167	0.174597	0.197267	0.247817	0.25213	0	0.284389	0.20836	0.253212	0.199038	0.179876	0.208939	0.104994	0.132312	0.212284	0.164488	0.159509	0.243278	0.237477	0.338866	0.226744	0.242415	0.278846	0.2402	0.233771	0.215179	0.21849	0	0.302412	0.228328	0.286878	0.235934	0.211773	0.25268	0.23167	0.155816	0.478896
WDR45B	0.17288	0.0788193	0.119529	0.133542	0.111172	0.143374	0.163576	0.111415	0.082899	0.0879023	0.09349	0.101465	0.0644543	0.115004	0.111185	0.113659	0	0.11174	0.129981	0.172007	0.0985165	0.0738445	0.0709065	0.0617288	0.110263	0.0964285	0.0124568	0.14969	0.145669	0.12905	0.123273	0.125153	0.144372	0.0934488	0.105755	0.102165	0.135217	0.0987826	0	0.120109	0.117081	0.147124	0.152186	0.117014	0.203148	0.108331	0.0655476	0.150331
RAB40B	0.163772	0.10562	0.0950039	0.128188	0.114843	0.0883307	0.114184	0.100797	0.0840159	0.0760748	0.0642636	0.0931475	0.0768437	0.0847488	0.134272	0.113895	0	0.127659	0.103524	0.127141	0.0993099	0.0799182	0.0658227	0.0470683	0.082893	0.144095	0.0124568	0.0502774	0.1351	0.115391	0.13791	0.123331	0.099409	0.113707	0.0506899	0.0833422	0.129204	0.115213	0	0.0908159	0.0958848	0.0778297	0.109071	0.170312	0.160821	0.0854065	0.0937805	0.123548
FN3KRP	0.0467979	0.0539839	0.0303638	0.05179	0.0351074	0.0235733	0.0537366	0.0434444	0.0388996	0.0276032	0.0139721	0.0365704	0.0618072	0.0427941	0.0438677	0.0409071	0	0.0645425	0.0430755	0.0306396	0.0349918	0.0333169	0.0284596	0.0297705	0.018709	0.0355982	0.613783	0.0107713	0.041891	0.0320893	0.0584324	0.0620107	0.0426573	0.064028	0.0055614	0.0282055	0.0335983	0.0418898	0	0.0565887	0.0412653	0.0273259	0.0465664	0.0330724	0.00887351	0.0117904	0.0333143	0.0353244
FN3K	0.0346465	0.0286267	0.0310507	0.0672623	0.0523145	0.0240261	0.0344932	0.041215	0.0411014	0.0131597	0.0283497	0.0416797	0.0419131	0.0955916	0.0481338	0.0866218	0	0.088037	0.0475435	0.066243	0.0841259	0.0631346	0.0511353	0.0423609	0.0329992	0.0654623	0	0.0327771	0.0444153	0.0204279	0.0306661	0.069947	0.0529666	0.0283771	0.0122006	0.0547619	0.0424289	0.0534819	0	0.0709173	0.0777518	0.0256777	0.0711299	0.0438253	0.0465815	0.044731	0.0592765	0.134439
TBCD	0.225471	0.234407	0.217804	0.249971	0.188072	0.213733	0.24929	0.196307	0.152815	0.202378	0.162403	0.204061	0.214338	0.173921	0.249007	0.264652	0	0.246842	0.194995	0.256404	0.204126	0.179121	0.192671	0.1428	0.147993	0.286762	0.527726	0.254607	0.257185	0.296771	0.307937	0.205867	0.275608	0.273594	0.182174	0.229321	0.248176	0.218726	0	0.274744	0.213406	0.257833	0.2072	0.224252	0.222288	0.206604	0.187921	0.416091
ZNF750	0	0	0.000949841	0.0054466	0.00225016	0	0	0.00122509	0.0016815	0.000605258	0	0	0	0.00104115	0	0.00401675	0	0.0028917	0.000998293	0	0.00138149	0.00153204	0	0.000478157	0	0	0	0	0.00415501	0.00516409	0	0.00144856	0.000901481	0.00404584	0	7.49775e-05	0	0.000520341	0	0	0	0	0.00475026	0	0.000626869	0	0.000139541	0.0100171
B3GNTL1	0.000391922	0.0412258	0.0473387	0.0700901	0.0370704	0.0423492	0.0279647	0.0164547	0.0386586	0.0152578	0.0273513	0.0317424	0.0258988	0.0400512	0.071196	0.0498874	0	0.0714258	0.0273225	0.0448039	0.028117	0.027045	0.0164902	0.0382082	0.0365333	0.0273429	0	0.0595916	0.0415983	0.0458831	0.0432477	0.0371718	0.0560538	0.0450262	0.0312086	0.0479406	0.0342204	0.0233379	0	0.0579055	0.0550921	0.0606575	0.0445908	0.0228785	0.0286088	0.0440101	0.0300912	0
METRNL	0	0.022262	0.000971366	0.00882287	0.0100036	0.0033859	0.00529203	0.00701668	0.00429694	0	0.000596826	0.0154825	0	0.00653115	0.00754836	0.0112927	0	0.00370535	0.0018526	0.00713124	0.00558211	0.00224202	0	0.000763662	0.00039467	0	0	0	0.000979082	0.00271113	0.0113315	0.0101141	0.00267224	0.0175735	0.00131658	0	0.00209742	0.00258024	0	0	0.00564348	0	0.00730118	0	0.00869418	0.00631465	0.00248362	0.000736808
USP14	0.196086	0.183793	0.156545	0.252892	0.198901	0.197346	0.153327	0.17693	0.125087	0.125927	0.176234	0.139146	0.150906	0.153978	0.169096	0.155623	0	0.199644	0.178241	0.179192	0.171288	0.121314	0.195926	0.10335	0.166671	0.179498	0.0124568	0.220168	0.25356	0.200278	0.185597	0.183778	0.152249	0.177896	0.112382	0.15783	0.146022	0.154482	0	0.105547	0.141502	0.159636	0.241386	0.195888	0.173724	0.144418	0.10679	0.263421
THOC1	0.173045	0.156666	0.145751	0.179964	0.156643	0.204919	0.200832	0.167672	0.126133	0.17733	0.164846	0.199539	0.191029	0.164822	0.183331	0.173152	0	0.21112	0.163548	0.16639	0.154504	0.146554	0.189696	0.0905427	0.109214	0.0906313	0.0411263	0.2016	0.167204	0.201003	0.198311	0.191577	0.179818	0.165524	0.155097	0.206662	0.163231	0.171452	0	0.229779	0.14725	0.182798	0.213744	0.131349	0.13677	0.149394	0.0978926	0.137849
COLEC12	0	0	0.00721625	0.0108837	0.00700603	0.00602649	0.00504529	0.0192605	0.00526704	0.000705614	0.00484131	0.00657923	0.00137053	0.00283039	0.0130722	0.00689391	0	0.00549397	0.00544862	0.00323208	0.00368189	0.00247397	0	0.00611202	0.00431393	0.0143588	0	0.00866412	0.0115825	0.0193268	0	0.00301736	0.00754882	0	0.00233818	0.00578246	0.0042765	0.000520941	0	0	0.00422229	0.0173642	0.0099372	0	0.00798248	0.0133465	0.000783771	0
CLUL1	0.00913347	0.0387067	0.0132945	0.0260206	0.0255172	0.0160879	0.0122797	0.011624	0.0133512	0.0234676	0.0372421	0.00735641	0.027927	0.021011	0.0183005	0.0214243	0	0.028856	0.00535261	0.0126133	0.00397835	0.00562302	0.00968142	0.0118859	0.014275	0.0211576	0	0.0226308	0.00920191	0.0108505	0	0.00890692	0.0161854	0.0187817	0.000757416	0.0257075	0.0226144	0.0132051	0	0.0212225	0.0195506	0.0062952	0.0275508	0.0430391	0.0240348	0.00440865	0.0206489	0
TYMS	0	0.0001836	0.00275236	0.0017706	0.00424491	0.000276056	0	0.00543585	0.00282729	0.00248339	0.000125943	0.00134611	0	0.0011219	0.000892804	0.00124383	0	0.00144085	0.000370366	0.00260634	0	0.00109189	0.00378603	0.00464212	0.00210689	0	0	0.0142277	0.0052497	0.0100843	0	0.000346244	0.00395421	0.00525585	0	0.000873349	0.000256734	0.000928133	0	0	0.000798639	0	0	0	0	0	0.00200518	0
ENOSF1	0.0173016	0.043653	0.0340365	0.0543789	0.024908	0.0236811	0.0219013	0.0492433	0.0392617	0.0075094	0.0439847	0.0382979	0.044508	0.0488845	0.125663	0.0325559	0	0.0303257	0.0435201	0.0214845	0.0183065	0.0404647	0.0183281	0.0469908	0.0232989	0.0134556	0.0124568	0.0423761	0.021846	0.0568725	0.0486392	0.0445505	0.0337067	0.0257339	0.00979726	0.0352265	0.0285157	0.0371005	0	0.06637	0.0323695	0.0317854	0.042557	0.0145203	0.030779	0.0158085	0.0184831	0.0626301
YES1	0.0135615	0.0166504	0.0161511	0.0414673	0.0211086	0.0157769	0.0106375	0.0162096	0.0196731	0.00642154	0.0107603	0.00721184	0.0277203	0.0180999	0.00920849	0.0354042	0	0.0184969	0.0228625	0.0245102	0.0284923	0.0134942	0.0498243	0.0110672	0.0128961	0.0116667	0.0124568	0.0223463	0.0124505	0.0267247	0.0226538	0.0176408	0.0208315	0.0445346	0.0100999	0.0222921	0.0192666	0.0140827	0	0.0364136	0.0117119	0.0324363	0.0276348	0.00634842	0.0108354	0.016993	0.00970442	0.0122767
ADCYAP1	0.0398999	0.00719369	0.0062471	0.0141098	0.012903	0.0165548	0.0159476	0.0134824	0.00361232	0.0149771	0.00115059	0.000202804	0.0148404	0.00564541	0.00763786	0.00816863	0	0.00873354	0.00442216	0.0078615	0.00205122	0.00496227	0	0.00281145	0.0024372	0	0	0.00806854	0.0161034	0.0105812	0.0381183	0.00764837	0.0127195	0.00100915	0.0275561	0.00562294	0.0108779	0	0	0.00300406	0.0135623	0.010916	0.00256651	0.021313	0.00265488	0.00834801	0.000416544	0
METTL4	0.0628573	0.0292651	0.0528539	0.0857143	0.0567031	0.109773	0.0980373	0.051693	0.0537383	0.0631432	0.0651362	0.0432826	0.0823979	0.0552431	0.0679565	0.069927	0	0.0791407	0.058108	0.0587933	0.0575219	0.0402302	0.0290414	0.0414733	0.052581	0.0450861	0.0411263	0.113356	0.0729231	0.0917863	0.0312646	0.0520398	0.0525116	0.0525574	0.102814	0.0541064	0.0659204	0.0765123	0	0.0483995	0.0581907	0.0911912	0.040078	0.0597523	0.0842913	0.0483937	0.0282305	0.12964
NDC80	0	0.00764877	0.00326443	0.00399988	0.00528888	0.00450599	0.00113972	0.000258207	0.00236969	0.00926673	0.00359818	0.00227086	0	0.00326428	0.00276951	0.00421024	0	0.00256276	0.00208185	0.002831	0.00269642	0.00266708	0	0.00604828	0.000689265	0	0	0.0019862	0.00482469	0.00831793	0	0.000926121	9.39124e-05	0	0.0125487	0.00994814	0	0.00125212	0	0	0.010072	0	0.00472976	0.00842462	0.000835939	0.0120852	0.00212623	0.0418282
SMCHD1	0.419697	0.348276	0.321553	0.350619	0.315122	0.362083	0.28423	0.268324	0.167305	0.273861	0.289246	0.252918	0.333246	0.246715	0.288103	0.285864	0	0.305512	0.316755	0.333028	0.236727	0.187795	0.301129	0.153783	0.25645	0.354795	0.541822	0.434371	0.442582	0.410001	0.344025	0.252188	0.329348	0.339932	0.376425	0.302932	0.31456	0.237641	0	0.383603	0.253899	0.426454	0.321888	0.417263	0.364711	0.217306	0.175651	0.315127
EMILIN2	0.0470685	0.00223089	0.0180885	0.0240568	0.0255047	0.00589273	0.00298406	0.00802795	0.0120881	0.0240119	0.0317104	0.0201605	0.0213008	0.0246414	0.0238925	0.0179484	0	0.0400493	0.0246879	0.0310923	0.026305	0.0157278	0	0.0230064	0.0153548	0.00394847	0	0.0303003	0.0120089	0.00855636	0.0520878	0.0299688	0.0191844	0.0198906	0.0205828	0.00621687	0.010735	0.00827787	0	0.00659267	0.017258	0.0249984	0.0146648	0.0272497	0.0394107	0.0286457	0.0161463	0
LPIN2	0.197998	0.18292	0.19407	0.281784	0.192171	0.253072	0.296875	0.173715	0.165851	0.172863	0.183371	0.179158	0.286326	0.155288	0.206658	0.200582	0	0.184677	0.221019	0.192955	0.159589	0.149434	0.256694	0.14743	0.18095	0.256684	0.448314	0.297632	0.215466	0.298472	0.352176	0.175746	0.20573	0.213316	0.198284	0.192514	0.204548	0.210806	0	0.273726	0.189259	0.266174	0.200924	0.21821	0.174198	0.17367	0.118083	0.11337
MYOM1	0.0406413	0.052763	0.0495798	0.0304303	0.0277813	0.0489724	0.0302813	0.0150912	0.0346742	0.0385372	0.0279852	0.0374749	0.0504294	0.0277089	0.0597552	0.0457481	0	0.0396593	0.0404732	0.0447932	0.0323983	0.0407639	0.0392061	0.033027	0.0301486	0.0648972	0.716899	0.0350079	0.0363693	0.0777757	0.135825	0.0205807	0.0725151	0.0274216	0.0288638	0.0282697	0.0472434	0.0460628	0	0.0663212	0.0248748	0.13418	0.0401035	0.00173721	0.0361595	0.0456982	0.0347852	0.0260042
MYL12A	0	0.0182596	0.0053126	0.00493747	0.00222536	0.0137205	0.00723183	0.00489015	0.0100754	0.000394739	0.00429077	0.00478479	0.00622878	0.00393787	0.00329834	0.00250232	0	0.00141541	0.0191168	0.00799019	0.00402654	0.00454372	0.0278183	0.00237452	0.00441502	0	0	0.005532	0.0108713	0.000861861	0	0.000454021	0.00357814	0.0060826	0.00233818	0.00111704	0.0114088	0.00951735	0	0.00266081	0.00347579	0.0041544	0.00450178	0.0143576	0.0121115	0.000269834	0.00100546	0.000736808
MYL12B	0.080767	0.0617386	0.0565384	0.0879704	0.0542722	0.0985988	0.133078	0.0701458	0.0642743	0.0270242	0.0598855	0.0555166	0.0266974	0.063683	0.0845659	0.0607099	0	0.0663216	0.10298	0.0974559	0.060659	0.054038	0.0598739	0.0585551	0.073298	0.0639711	0.282641	0.0630696	0.0753174	0.106431	0.136236	0.0667004	0.112299	0.0294287	0.067401	0.0512183	0.0746073	0.050077	0	0.0556408	0.0732861	0.0222995	0.0956224	0.121332	0.0778806	0.045704	0.0268455	0.0313642
TGIF1	0	0.00714826	0.0115766	0.00825889	0.00314068	0.0118104	0.00216186	0.00714793	0.00356112	0.00384684	0.00246063	0.00121408	0	0.00120385	0.00356301	0.00132389	0	0.000538317	0.00259156	0.00138411	0	0.00633688	0	0.00103666	0.00333063	0.00181137	0	0	0.00651324	0.00308852	0	0.00316843	0.0027775	0	0	0.00458715	0.00273427	0.00257708	0	0	0.00152907	0	0	0	0.00467534	0.00165953	0.000176128	0
DLGAP1	0.179205	0.175157	0.151317	0.164395	0.117048	0.160628	0.151932	0.13866	0.11312	0.150761	0.139845	0.141478	0.144912	0.103627	0.136784	0.121396	0	0.116572	0.150794	0.13737	0.121725	0.140939	0.135243	0.0870594	0.140954	0.135502	0.420339	0.152111	0.152449	0.184507	0.149824	0.116413	0.141757	0.0946836	0.100286	0.112617	0.146333	0.10521	0	0.145306	0.155981	0.221426	0.130756	0.158304	0.165452	0.0940488	0.122729	0.15808
AKAIN1	0	0	0.0140209	0.00679641	0.00357292	0.00758923	0.00765553	0.0084278	0.00865224	0.00148007	0.00127342	0.00237509	0.00881977	0.0023162	0.00958668	0.0117872	0	0.0188704	0.0107233	0.00378195	0.0109012	0.00129606	0	0.00149378	0	0	0	0.00410003	0.0115974	0.00850754	0	0.0091767	0.00129687	0.0126251	0.00324438	0.00917487	0.0131565	0.00108583	0	0.0062128	0.013402	0.00125424	0.0127474	0.0260856	0.0248586	0.000452488	0.00162109	0
ZBTB14	0.0561194	0.00626475	0.00796223	0.0131356	0.0238018	0.0160615	0.0274632	0.020973	0.00878047	0.00682905	0.0220645	0.0134774	0.0225571	0.00234918	0.0129448	0.0110206	0	0.01124	0.0197642	0.0182027	0.00669241	0.0124501	0.0114415	0.00918333	0.00848268	0.00901163	0	0.0259867	0.0181645	0.0230225	0.0386832	0.0214392	0.014335	0.0124182	0.00733957	0.00850087	0.00802408	0.00266415	0	0.0354513	0.00760158	0.024783	0.00552117	0.0238853	0.00270547	0.00330934	0.0125326	0.0580456
EPB41L3	0.571281	0.479285	0.447714	0.467011	0.437019	0.512613	0.431162	0.387764	0.262646	0.35066	0.429284	0.41082	0.466124	0.278236	0.409847	0.385122	0	0.421218	0.413355	0.486404	0.387584	0.293876	0.461037	0.237125	0.410772	0.473424	0.444775	0.579487	0.509978	0.628723	0.542765	0.32633	0.423317	0.448488	0.474037	0.398928	0.408898	0.295446	0	0.539867	0.38523	0.558324	0.477577	0.607682	0.582958	0.419712	0.287886	0.480004
TMEM200C	0.102348	0.161799	0.125291	0.099166	0.0795869	0.137299	0.155263	0.0923082	0.0704629	0.104983	0.0915306	0.101006	0.112659	0.0807733	0.071708	0.0540967	0	0.0655322	0.133324	0.126251	0.089675	0.0753488	0.0993014	0.060434	0.119128	0.0565552	0	0.0662391	0.0950732	0.15765	0.0847333	0.0888122	0.099359	0.0885568	0.0596055	0.0719563	0.123111	0.11152	0	0.209735	0.0782473	0.102656	0.111046	0.0800008	0.145064	0.042969	0.0556743	0
L3MBTL4	0.944449	0.850765	0.680858	0.687593	0.60686	0.69306	0.663266	0.642195	0.517303	0.589652	0.675219	0.584417	0.75158	0.55787	0.717868	0.545985	0	0.6692	0.658528	0.714882	0.630413	0.602604	0.716849	0.631361	0.538172	0.741649	0.535663	0.977761	0.806453	0.91453	0.695349	0.659996	0.695346	0.864992	0.892888	0.747113	0.633893	0.703455	0	0.835337	0.58198	0.822285	0.748202	0.766444	0.762086	0.577647	0.615579	0.367157
ARHGAP28	0.291577	0.333385	0.286423	0.182922	0.128002	0.149298	0.292314	0.25568	0.126059	0.204733	0.281344	0.181273	0.207219	0.116692	0.198681	0.143092	0	0.153758	0.237643	0.180448	0.098989	0.195481	0.226268	0.111981	0.205911	0.285454	0.448314	0.351697	0.248597	0.354093	0.566259	0.107438	0.235598	0.199559	0.229857	0.151911	0.288595	0.272404	0	0.261603	0.173324	0.322402	0.2677	0.367899	0.379878	0.117388	0.0919029	0.123321
LAMA1	0.0095359	0.00303384	0.00325566	0.0140863	0.0184734	0.0151648	0.00301978	0.0173302	0.00654484	0	0.00260956	0.00252098	0	0.00919333	0.00620052	0.0088348	0	0.0132633	0.00345284	0.009216	0.0025475	0.00456852	0.00261669	0.00485955	0.00413728	0	0	0.0041999	0.00836583	0.0133064	0.0602304	0.00834976	0.0165487	0.00801851	0.00568102	0.00264017	0.00600943	0.00347021	0	0.0031804	0.0119235	0.00362919	0.00348657	0	0.00219894	0.00810795	0.00458371	0
PTPRM	0.81785	0.759913	0.734461	0.61969	0.592031	0.782558	0.691111	0.595778	0.459202	0.609094	0.756473	0.575829	0.680294	0.440061	0.724695	0.508772	0	0.740559	0.686051	0.730523	0.574539	0.415418	0.816561	0.497143	0.80613	0.864972	0.936808	0.843587	0.672242	0.951658	0.865068	0.545595	0.733997	0.692892	0.899183	0.562651	0.657656	0.636584	0	0.977627	0.613078	0.971513	0.740474	0.842062	0.831816	0.699938	0.632571	0.672396
RAB12	0.148976	0.157544	0.168141	0.189135	0.189068	0.178669	0.154413	0.166422	0.111596	0.132969	0.16724	0.111645	0.16158	0.158204	0.185742	0.178785	0	0.16898	0.15661	0.191171	0.160399	0.127897	0.143013	0.105271	0.191717	0.189958	0.0783382	0.326951	0.238117	0.205024	0.270127	0.226575	0.175459	0.175378	0.199953	0.162032	0.174555	0.144697	0	0.185776	0.138508	0.253421	0.246368	0.168198	0.257007	0.109292	0.0987056	0.255547
MTCL1	0.440333	0.323176	0.286987	0.336841	0.301378	0.320552	0.316799	0.294985	0.197175	0.34901	0.313081	0.309559	0.326542	0.250596	0.358769	0.322744	0	0.366044	0.310412	0.33441	0.284447	0.232699	0.444497	0.168855	0.257378	0.347549	1.19934	0.412471	0.344903	0.401481	0.44611	0.261332	0.308555	0.336894	0.273173	0.317459	0.281994	0.274835	0	0.428678	0.278212	0.391696	0.329561	0.425701	0.365858	0.288994	0.210628	0.459728
NDUFV2	0.218064	0.0714136	0.107869	0.157375	0.113926	0.161859	0.154429	0.0883631	0.0698054	0.112949	0.0869255	0.0820162	0.111479	0.0937291	0.0860117	0.108807	0	0.0884907	0.104869	0.102478	0.100549	0.0699229	0.0585229	0.0469881	0.116463	0.126893	0.0124568	0.172672	0.165903	0.108659	0.109463	0.0928342	0.0937669	0.124682	0.131689	0.0739045	0.0946276	0.0886083	0	0.17129	0.0736771	0.162056	0.14552	0.115449	0.132275	0.0623483	0.0613323	0.141098
ANKRD12	0.744997	0.50168	0.423029	0.436718	0.38116	0.5125	0.393219	0.324563	0.215019	0.356898	0.340214	0.395822	0.512624	0.300994	0.465936	0.359905	0	0.394117	0.409801	0.450604	0.351211	0.236281	0.410841	0.171813	0.369883	0.493405	0.162944	0.69717	0.425341	0.712095	0.700457	0.269818	0.446271	0.413648	0.376842	0.400431	0.375903	0.278293	0	0.539591	0.341444	0.541138	0.487432	0.622933	0.553915	0.352175	0.248669	0.644447
TWSG1	0.112078	0.19762	0.129549	0.151129	0.142503	0.132003	0.118179	0.177352	0.0844799	0.105919	0.127174	0.113093	0.173977	0.106016	0.156309	0.144345	0	0.163209	0.151249	0.130756	0.10309	0.100339	0.139091	0.0750579	0.0888964	0.14978	0.0783382	0.120289	0.132313	0.171458	0.0910625	0.126332	0.141371	0.12384	0.137925	0.138186	0.103148	0.133143	0	0.221573	0.159043	0.145901	0.181474	0.126181	0.13567	0.110065	0.0747078	0.105511
RALBP1	0.0286837	0.215696	0.11918	0.143199	0.146675	0.197195	0.167633	0.117578	0.090362	0.0957967	0.114366	0.103522	0.0870175	0.0913615	0.121641	0.101914	0	0.114195	0.154072	0.0941059	0.104904	0.0935817	0.238936	0.0825344	0.109641	0.122217	0.972648	0.114447	0.127737	0.19151	0.211314	0.128388	0.157086	0.105776	0.146885	0.152001	0.142142	0.153858	0	0.167672	0.0957174	0.139637	0.106046	0.11448	0.191803	0.105476	0.0943043	0.115247
PPP4R1	0.191224	0.233026	0.190006	0.252771	0.231088	0.235562	0.1782	0.161333	0.128475	0.188814	0.205367	0.17625	0.179189	0.195682	0.219064	0.206099	0	0.21789	0.199132	0.223656	0.176046	0.146854	0.164437	0.130891	0.173165	0.196098	0.251891	0.2442	0.223242	0.321602	0.298049	0.184034	0.211984	0.214387	0.173476	0.191065	0.153525	0.196261	0	0.203281	0.181965	0.230197	0.215717	0.24373	0.220549	0.132365	0.118098	0.18263
RAB31	0.26425	0.204771	0.255422	0.246829	0.263429	0.238453	0.289353	0.205125	0.231832	0.345867	0.266747	0.283903	0.332596	0.200725	0.275106	0.250168	0	0.223858	0.259152	0.211546	0.200767	0.241195	0.355298	0.192155	0.255536	0.248396	0.613783	0.245948	0.262386	0.323953	0.488306	0.241812	0.314533	0.242479	0.270179	0.310564	0.205628	0.220363	0	0.40346	0.282223	0.292064	0.229044	0.365231	0.244453	0.180352	0.356782	0.254879
VAPA	0.250859	0.302532	0.234795	0.285458	0.261533	0.347325	0.32059	0.231235	0.139883	0.238362	0.23249	0.244243	0.25256	0.205781	0.228929	0.232413	0	0.225285	0.292057	0.273419	0.235099	0.160321	0.202887	0.0973519	0.255336	0.341131	0.330224	0.458159	0.368016	0.422367	0.373083	0.24372	0.243639	0.250223	0.331784	0.212716	0.251564	0.237329	0	0.254383	0.1908	0.310528	0.295913	0.435536	0.382689	0.184458	0.126172	0.280592
APCDD1	0.131596	0.10095	0.0285106	0.0171325	0.00776429	0.0217013	0.0107294	0.0110412	0.0104031	0.0213294	0.029054	0.0217383	0.023575	0.0319845	0.0127381	0.0124449	0	0.0274534	0.0182948	0.016347	0.0255642	0.0268497	0.0543157	0.00432699	0.0214983	0.0265134	0	0.0131107	0.0128461	0.0304318	0.103792	0.0218934	0.0491923	0.0141446	0.0171952	0.00837425	0.00992953	0.0111978	0	0.0357093	0.00541462	0.0384238	0.025618	0.00379601	0.00742092	0.0257113	0.0102375	0.00132958
NAPG	0.214002	0.160727	0.122191	0.163016	0.144116	0.143154	0.144762	0.140246	0.0937745	0.11432	0.118608	0.124082	0.126751	0.160917	0.10545	0.128204	0	0.127716	0.130595	0.124167	0.141946	0.105453	0.0886093	0.0930282	0.145748	0.163228	0.303774	0.188977	0.145811	0.127039	0.242692	0.120326	0.107105	0.108704	0.119651	0.123909	0.169964	0.135568	0	0.187619	0.143768	0.123916	0.157576	0.108935	0.173246	0.0941333	0.0850676	0.192384
PIEZO2	0.436805	0.431767	0.357051	0.375581	0.35707	0.454873	0.414318	0.337075	0.390709	0.544888	0.511302	0.3889	0.516276	0.226885	0.36177	0.23061	0	0.390538	0.291502	0.425227	0.307484	0.26553	0.336761	0.376038	0.41898	0.505729	0	0.40173	0.291984	0.455262	0.471392	0.389114	0.438565	0.389002	0.316411	0.492118	0.339384	0.23682	0	0.644901	0.430928	0.440107	0.335736	0.368452	0.577119	0.266371	0.341617	0.546449
SLC35G4	0	0	0	0.000158043	0.000384434	0	0	0	0.00107159	0	0	0	0	0	0	0	0	0	0	0	0	0	0	0	0	0	0	0	0	0	0	0	0	0	0	0	0	0	0	0	0	0	0	0	0	0	0	0
GNAL	0.0854754	0.112478	0.0595665	0.0736702	0.0714976	0.0712028	0.0552895	0.0857655	0.0532003	0.0497034	0.0602069	0.0682502	0.0555889	0.0484087	0.0753598	0.0673097	0	0.0589561	0.0387401	0.0946473	0.0434498	0.0424795	0.0653689	0.0297536	0.0656464	0.0504045	0	0.0485953	0.0681216	0.0927162	0.0450743	0.0425182	0.103064	0.0780846	0.0938716	0.0650111	0.0999328	0.0712824	0	0.0938954	0.0580179	0.13513	0.0696092	0.024759	0.0820287	0.0508994	0.0588515	0.372418
MPPE1	0.0509907	0.0701011	0.063995	0.0786353	0.0592362	0.0582363	0.0461276	0.0633453	0.0473462	0.0551854	0.0518644	0.0618907	0.0497553	0.0983268	0.0520742	0.12491	0	0.0877982	0.0413167	0.0726564	0.0802818	0.0594446	0.0351298	0.0531855	0.07413	0.054044	0	0.102757	0.0660767	0.0624499	0.0341207	0.0644625	0.0902154	0.0463077	0.0802491	0.068393	0.0723925	0.0644794	0	0.0982925	0.0868017	0.100877	0.0544342	0.0716042	0.0495205	0.0390058	0.0489315	0.20685
IMPA2	0.00500008	0.0001836	0.00655481	0.00214742	0.000631975	0.00131028	0.00162226	0.000701355	0.00203599	0	0	0	0.00137053	0.00309533	0.00593314	0.000162519	0	0.000280604	0	0	0.00180533	4.35361e-05	0	0.000966989	0.000217624	0.000679967	0	0	0.00200666	0	0	0.00190444	0.000274236	0	0.00233818	0.00284822	0	0	0	0.00729474	0.000354007	0.013413	0.00553068	0.00293148	0	0.00304777	0.00696843	0.000736808
ANKRD62	0.0143	0.0124314	0.00167239	0.00480999	0.00442362	0.00188126	0.00196979	0	0.000883903	0.00023423	0	0	0.00157627	0.00633874	0.00393886	0.00111022	0	0.00164629	0.000480155	0.00394187	0	0.00111783	0	0.000711648	0.00909868	0	0	0.0193848	0.00610125	0.0019313	0	0.00239984	0.00189118	0	0	0.000147943	0	0	0	0.0063415	0.000129448	0	0	0	0.012688	0.00492021	0	0
CIDEA	0.0081447	0.00339711	0.00287525	0.00409569	0.00111879	0.0091592	0.00380188	0.00066354	0.00214226	0	0.00524668	0.000941374	0	0	0.000262557	0.00238115	0	0.00275934	0.00168495	0	0.00120024	0.000969563	0	0.00240359	0	0	0	0	0.00194921	0.00722864	0	0.00191303	0.00278701	0	0	0.00434953	0.0148155	0	0	0	0.00418382	0	0.00762109	0.00358323	0.0157029	0	0.000687401	0
TUBB6	0	0.00442445	0.00478326	0.0191639	0.00963512	0.00414591	0.00408506	0.00267419	0.00443749	0.00148363	0.000539163	0.00294223	0	0.0101291	0.00664649	0.0045585	0	0.0185947	0.00748252	0.00293571	0.00987398	0.0111577	0	0.00509362	0.000638409	0	0	0.0199816	0.0116025	0.0072036	0.027092	0.00689982	0.00495122	0.00810066	0	0.00171536	0.000386977	0.000934626	0	0.00991023	0.00717839	0	0.00453659	0	0.000627157	0	0.00420949	0
AFG3L2	0.0780714	0.164261	0.0970603	0.118979	0.101906	0.159113	0.087209	0.133847	0.0926563	0.0523636	0.102201	0.090198	0.095319	0.111423	0.117628	0.103408	0	0.13507	0.0971588	0.135025	0.112408	0.0954714	0.137284	0.0749813	0.0813691	0.0810572	0	0.165291	0.14691	0.0842252	0.179193	0.118646	0.126184	0.118808	0.0617469	0.120444	0.11578	0.0937802	0	0.0989437	0.119205	0.089295	0.151571	0.0823705	0.0794364	0.129104	0.0797075	0.154562
PRELID3A	0.10852	0.0584542	0.068796	0.0847078	0.0743608	0.0476257	0.0876297	0.0827371	0.0633604	0.0611153	0.0394497	0.0609263	0.059375	0.090562	0.0870188	0.0880003	0	0.0902717	0.0782856	0.059811	0.0859121	0.0602537	0.0322174	0.0476526	0.0485628	0.0763918	0.282641	0.0852506	0.0848568	0.0603795	0.100517	0.0826553	0.0872612	0.0989811	0.0452776	0.0597939	0.0794086	0.0711624	0	0.0658432	0.0853347	0.0713572	0.0846557	0.102336	0.0800592	0.0636949	0.0530346	0.0655825
SPIRE1	0.480904	0.440647	0.364109	0.412767	0.355529	0.407648	0.377897	0.320033	0.198415	0.361073	0.352856	0.288983	0.380541	0.239432	0.384452	0.308314	0	0.398857	0.35571	0.384137	0.309763	0.218631	0.470906	0.152945	0.338179	0.415357	0.210002	0.557013	0.440805	0.481668	0.607075	0.280276	0.369111	0.37232	0.418817	0.319673	0.284358	0.301219	0	0.470925	0.326473	0.502427	0.390257	0.504863	0.393052	0.258071	0.227168	0.378048
PSMG2	0.277728	0.185096	0.21882	0.24388	0.181145	0.215187	0.254186	0.189561	0.124338	0.242707	0.181339	0.166252	0.269808	0.16936	0.252446	0.225211	0	0.223383	0.224636	0.214487	0.177439	0.137669	0.166006	0.0933958	0.169052	0.155534	0.282641	0.307137	0.2016	0.296545	0.22052	0.155979	0.202606	0.224106	0.208545	0.187823	0.204765	0.133871	0	0.236878	0.172843	0.157538	0.228592	0.319971	0.233982	0.130275	0.127209	0.304677
CEP76	0.00965763	0.0322602	0.0601694	0.0939861	0.0666351	0.06662	0.0543212	0.0466156	0.0501376	0.0456977	0.0253451	0.0443087	0.0551838	0.0683972	0.0437448	0.08736	0	0.0777717	0.0447349	0.0534931	0.0577318	0.0450987	0.0580462	0.0434878	0.0451682	0.0499954	0.0124568	0.0940803	0.0751967	0.0516131	0.0511319	0.0710196	0.0469301	0.0385722	0.060332	0.0499462	0.0530317	0.0356139	0	0.0514386	0.0582465	0.0360534	0.0831473	0.0477931	0.0288507	0.0378739	0.0385761	0.00885821
PTPN2	0.266002	0.231825	0.208108	0.236352	0.230421	0.231874	0.248165	0.14715	0.148427	0.166603	0.14494	0.128681	0.166851	0.162034	0.144977	0.194787	0	0.218834	0.201252	0.179956	0.183311	0.130725	0.163997	0.0940159	0.152301	0.226709	0.46866	0.381677	0.209611	0.255282	0.213469	0.198403	0.146408	0.195414	0.175968	0.140186	0.234087	0.137044	0	0.234444	0.190497	0.20315	0.185943	0.240936	0.252217	0.117686	0.152992	0.213009
SEH1L	0.0523927	0.0567256	0.0526798	0.0508002	0.0622247	0.0694406	0.0386295	0.0550397	0.0374861	0.0309337	0.0304583	0.0236616	0.0457571	0.0558141	0.0498553	0.0604028	0	0.0560817	0.0501625	0.0636316	0.0474729	0.0260395	0.0491871	0.0208252	0.0352838	0.0757942	0.613783	0.0108633	0.0524146	0.0662812	0.070619	0.0609023	0.0436208	0.0419922	0.0368611	0.0337837	0.0346546	0.040826	0	0.0181064	0.0449972	0.0492748	0.0618785	0.0426725	0.0488742	0.052501	0.0270282	0.0386411
CEP192	0.387804	0.323496	0.229061	0.296857	0.253284	0.26257	0.213877	0.23666	0.159111	0.245876	0.235769	0.202336	0.249429	0.198147	0.270076	0.249274	0	0.240223	0.255814	0.274303	0.225709	0.178826	0.278592	0.14083	0.237778	0.324016	0.301877	0.218827	0.280735	0.383687	0.342742	0.213644	0.2512	0.296039	0.273309	0.261247	0.243482	0.181761	0	0.279465	0.212764	0.270936	0.246196	0.298904	0.218613	0.148587	0.162342	0.31033
LDLRAD4	0.653871	0.534212	0.460543	0.474096	0.427416	0.496892	0.457759	0.425009	0.386815	0.438092	0.449576	0.44932	0.480549	0.524941	0.498728	0.408396	0	0.540209	0.443392	0.511765	0.441543	0.391242	0.504841	0.386769	0.32283	0.490345	0.613652	0.623206	0.478602	0.591046	0.537399	0.458375	0.423801	0.488092	0.543174	0.532047	0.489245	0.362558	0	0.519711	0.454799	0.598824	0.492399	0.600827	0.603613	0.450933	0.556288	0.393996
FAM210A	0.0663046	0.0716556	0.0671575	0.0819397	0.0870081	0.0705924	0.0762369	0.0499668	0.0652845	0.0349688	0.0662295	0.030715	0.070892	0.0474187	0.0530086	0.067595	0	0.0663603	0.0742951	0.0698157	0.0620859	0.0683399	0.100781	0.0514402	0.0561126	0.0524084	0	0.119063	0.0448622	0.0745304	0.0413821	0.0588788	0.0563603	0.0811036	0.0541273	0.0585762	0.0729068	0.0604464	0	0.0795534	0.063513	0.0456731	0.0558428	0.120833	0.0483837	0.0450387	0.0575647	0.0191531
RNMT	0.473353	0.371634	0.298852	0.321586	0.260488	0.372353	0.249742	0.235528	0.158352	0.23459	0.248416	0.210193	0.301111	0.196819	0.305627	0.242503	0	0.282948	0.252969	0.259726	0.223974	0.186476	0.218837	0.113277	0.237654	0.342879	0.164488	0.38987	0.366318	0.454204	0.399999	0.204416	0.308825	0.293513	0.177033	0.30521	0.230744	0.225674	0	0.295037	0.225571	0.350501	0.302451	0.394988	0.314811	0.188717	0.137106	0.277844
MC5R	0	0	0	0.000456255	0	0	0	0	0.000297494	0.000115093	0.000325671	0	0	0	0	0	0	0	0	0.00160653	0	0.000141043	0	0	0	0.00140604	0	0	0	0	0	0.00105316	0	0	0	0.00051687	0.00100626	0	0	0	0.00038672	0	0	0	0	0	0	0
MC2R	0	0	0.000176657	0	0	0	0	0	0	0	0	0	0	0	0	0	0	0	0	0	0	0	0	0	0	0	0	0	0	0	0	0	0	0	0	0	0	0	0	0	0	0	0	0	0	0	0	0.0476076
ZNF519	0.208501	0.194116	0.157369	0.174114	0.169803	0.207632	0.215655	0.1031	0.117506	0.161805	0.148557	0.134525	0.115678	0.132162	0.13441	0.136961	0	0.150969	0.159273	0.155279	0.115849	0.108553	0.167857	0.0698907	0.0860622	0.105168	0.310639	0.160006	0.210128	0.215253	0.13502	0.152947	0.141887	0.228406	0.128559	0.165064	0.200791	0.119607	0	0.156454	0.118762	0.210387	0.202347	0.10901	0.186159	0.0834079	0.12217	0.192342
POTEC	0	0	0.00202064	0	0.00216767	0	0	0	0.00123135	0	0	0	0.00084917	0	0	0	0	0	0.000291473	0	0	0	0	0	0.000107864	0	0	0	0.000536171	0	0	0	0	0	0	0	0	0	0	0	0	0.011589	0	0	0	0.00169528	0.000951352	0
ANKRD30B	0.106936	0.0715523	0.110129	0.11499	0.149354	0.122349	0.0803795	0.0641486	0.101022	0.10258	0.0307399	0.0751623	0.0381035	0.0566026	0.0368302	0.173985	0	0.0975016	0.0706621	0.212877	0.0962762	0.0845945	0.0334632	0.0547056	0.0531103	0.0805419	0.347463	0.0741047	0.225732	0.0734543	0.102112	0.0953053	0.0534849	0.268348	0.0680469	0.0726874	0.0850247	0.0830543	0	0.0697346	0.146557	0.0526404	0.0868384	0.0454966	0.106413	0.0956417	0.065111	0.0763222
ROCK1	0.324932	0.34127	0.248263	0.244854	0.253666	0.253272	0.282362	0.229747	0.156118	0.189189	0.243704	0.194638	0.265883	0.230103	0.275616	0.214223	0	0.222089	0.231307	0.233158	0.200985	0.180945	0.196512	0.124746	0.222554	0.286326	0.0411263	0.301865	0.274893	0.340977	0.374556	0.199856	0.255131	0.279486	0.242274	0.263598	0.248444	0.292218	0	0.335409	0.202368	0.321731	0.276639	0.351102	0.337012	0.205668	0.181466	0.245699
GREB1L	0.184318	0.178543	0.141986	0.167663	0.182926	0.127776	0.0922103	0.190783	0.130248	0.0990439	0.119623	0.083845	0.102054	0.106478	0.136912	0.132024	0	0.148462	0.135897	0.116759	0.11192	0.211452	0.105448	0.123194	0.101715	0.127677	0	0.212993	0.131206	0.166277	0.0815791	0.118672	0.176505	0.113232	0.133284	0.141293	0.108443	0.201685	0	0.250079	0.0886938	0.117098	0.15187	0.09549	0.151172	0.13551	0.0814467	0.308033
ESCO1	0.265987	0.180643	0.162801	0.165893	0.167101	0.186637	0.143447	0.139553	0.118454	0.132716	0.177919	0.16281	0.214164	0.155999	0.212142	0.178103	0	0.158858	0.163242	0.187161	0.144367	0.140073	0.140967	0.0985798	0.103702	0.188381	0.120179	0.183466	0.157618	0.165238	0.203971	0.132333	0.135988	0.194431	0.165394	0.157562	0.155714	0.133695	0	0.199145	0.179673	0.181391	0.206804	0.233568	0.16571	0.149906	0.097482	0.173436
SNRPD1	0.0894769	0.0543105	0.0569948	0.0670605	0.0617542	0.0949365	0.0425284	0.058571	0.0477212	0.0280448	0.0438543	0.0271559	0.0349597	0.0639285	0.0791955	0.0522306	0	0.0597777	0.0644537	0.0527331	0.0476284	0.036315	0.0681231	0.0437514	0.0302256	0.0919614	0	0.0233129	0.0678819	0.0499196	0.0571779	0.0580159	0.0550156	0.0429669	0.0359357	0.051837	0.0618808	0.0312596	0	0.0405871	0.0516406	0.0567294	0.0804992	0.0634698	0.0571111	0.0464764	0.0259965	0
ABHD3	0.12977	0.057468	0.130618	0.126055	0.127546	0.167662	0.299373	0.105719	0.126553	0.143307	0.137042	0.0775806	0.17174	0.107872	0.0679583	0.123278	0	0.0904938	0.115709	0.109355	0.0996725	0.112218	0.161862	0.0654782	0.119342	0.129465	0	0.187252	0.0953525	0.183236	0.133884	0.139001	0.108446	0.192252	0.132305	0.168884	0.15249	0.161501	0	0.229073	0.138722	0.10006	0.112094	0.272401	0.194113	0.0725904	0.131665	0.542657
MIB1	0.440741	0.343038	0.328145	0.341603	0.35575	0.446534	0.418592	0.280986	0.186946	0.325239	0.281677	0.263591	0.312141	0.224907	0.245779	0.263634	0	0.27344	0.296001	0.341022	0.236478	0.17975	0.358241	0.132294	0.29139	0.415928	0.400058	0.482057	0.341288	0.435037	0.486371	0.254928	0.36931	0.437562	0.330468	0.272767	0.336565	0.30965	0	0.391668	0.286236	0.46672	0.364556	0.535855	0.456345	0.262165	0.169114	0.612466
GATA6	0	0	0.00066609	0	0	0	0	0	0	0	0	0.000791295	0	0.00117218	0	0	0	0	0	0	0	0.000579559	0	0	0	0	0	0	0	0	0	0	0	0	0	0	0	0	0	0	0.000208782	0	0.000477647	0	0	0	0	0
CTAGE1	0	0.00798525	0.00310393	0.0033716	0.00562172	0.000830058	0.00215608	0.00190884	0.00129604	0.000966701	0.000346413	0	0.000669989	0.00572417	0.0154074	0.00658091	0	0.00499627	0.00216001	0.000881475	0.000761583	0.00225732	0	0.00288747	0.00285345	0.00349735	0	0	0.00734375	0	0.0277012	0.0006047	0.00514318	0.0107545	0	0.00663774	0.00282321	0.00151517	0	0	0.00456301	0	0	0	0	0.0165456	0.00872688	0
RBBP8	0.0725505	0.0602507	0.0417864	0.0855903	0.073962	0.06984	0.0531748	0.102142	0.0550873	0.10765	0.0476055	0.0779901	0.0865954	0.0312267	0.0876687	0.0698211	0	0.0894242	0.0640376	0.0546067	0.0604832	0.032446	0.00949084	0.046954	0.0613193	0.112192	0.0124568	0.083234	0.0519948	0.0877015	0.050446	0.0631119	0.0418148	0.0747142	0.0101598	0.0645302	0.053849	0.0761865	0	0.0672731	0.0681423	0.0282	0.0466692	0.0675773	0.0268325	0.056715	0.0688207	0.169978
CABLES1	0.443498	0.302837	0.267261	0.289855	0.203427	0.25849	0.261544	0.244965	0.186443	0.231299	0.279007	0.296224	0.284532	0.285714	0.341694	0.264541	0	0.318335	0.303838	0.309442	0.23707	0.335385	0.367241	0.171878	0.209089	0.356593	0.279952	0.294463	0.253949	0.389603	0.406795	0.265599	0.330979	0.330535	0.305395	0.297533	0.237817	0.207068	0	0.329599	0.277403	0.409457	0.338598	0.234848	0.308451	0.158941	0.246117	0.328905
TMEM241	0.252512	0.161956	0.172548	0.203907	0.172724	0.161277	0.103141	0.175427	0.129515	0.155025	0.151603	0.109303	0.141269	0.194118	0.188329	0.20499	0	0.206832	0.191316	0.165161	0.156563	0.187091	0.158132	0.137822	0.12419	0.140279	0.164488	0.125822	0.204856	0.192007	0.249133	0.16771	0.16174	0.162779	0.150659	0.158231	0.106152	0.115419	0	0.180415	0.201986	0.223802	0.220104	0.142205	0.166046	0.202058	0.16376	0.206953
RIOK3	0.144604	0.0996517	0.116602	0.119924	0.131006	0.108945	0.158628	0.117238	0.0909078	0.0809956	0.10982	0.0910924	0.140793	0.123375	0.12456	0.112111	0	0.127259	0.147017	0.116464	0.122806	0.0953884	0.173325	0.0917515	0.0904595	0.155698	0	0.155294	0.129805	0.161489	0.180986	0.119726	0.139865	0.0945948	0.148209	0.11356	0.0968575	0.120145	0	0.120816	0.120003	0.124608	0.140056	0.135345	0.174368	0.110598	0.0975519	0.18401
RMC1	0.0719184	0.0462074	0.033431	0.0578613	0.0522155	0.036311	0.04647	0.0458731	0.0450947	0.0423994	0.0378556	0.0225249	0.0766692	0.0679819	0.0632687	0.0586144	0	0.0689236	0.0528253	0.055244	0.0419175	0.0415331	0.00816971	0.0354468	0.0383626	0.0216011	0	0.0304311	0.0522184	0.0606315	0.0430909	0.0729001	0.0547927	0.0465168	0.0662673	0.0392742	0.0373878	0.0499134	0	0.0410882	0.0619149	0.0380366	0.0511494	0.0536183	0.0653875	0.058155	0.0236876	0.032756
NPC1	0.137451	0.0727829	0.0955182	0.109231	0.0901722	0.0682883	0.0764158	0.0944665	0.0652518	0.0586941	0.101144	0.0551537	0.101972	0.097811	0.100403	0.0883489	0	0.144138	0.0846139	0.0977161	0.0719825	0.0749075	0.0722407	0.080354	0.062341	0.0566837	0.303774	0.0749574	0.0883151	0.0956558	0.123047	0.0989673	0.0892417	0.141715	0.123082	0.0823644	0.0876525	0.0893741	0	0.124444	0.0792429	0.0755039	0.0733143	0.0553107	0.0480772	0.126229	0.0648636	0.168317
ANKRD29	0.0203616	0.00346943	0.0264053	0.0261541	0.0182165	0.0292552	0.0149428	0.014716	0.0123187	0.0116814	0.0135851	0.008183	0.00130514	0.0146731	0.0120406	0.0172654	0	0.0212533	0.0233948	0.0122673	0.018942	0.015792	0.010654	0.0132647	0.0139158	0.0139495	0	0.0366991	0.0228868	0.0247889	0.0446586	0.0135787	0.00995578	0.0169396	0.0292219	0.0255072	0.0343152	0.00387994	0	0.0287444	0.018276	0.0260612	0.00258924	0.025554	0.0241759	0.000272025	0.0295097	0.0277291
LAMA3	0	0.00520992	0.0115348	0.0156118	0.0142175	0.013192	0.00743691	0.0156348	0.0105183	0.0114631	0.0113662	0.00747605	0.00185599	0.0114216	0.00435179	0.0174124	0	0.0151877	0.0110518	0.00458868	0.00568572	0.00140115	0	0.00870682	0.0100461	0.0293366	0	0	0.0189313	0.016713	0	0.0126298	0.0188672	0.0100912	0	0.0159294	0.0122585	0.0145909	0	0.00114851	0.00929929	0.0114923	0.015899	0.0211244	0.0224988	0.0165179	0.00165485	0.0611691
TTC39C	0.188491	0.149662	0.198167	0.213516	0.233406	0.195556	0.109176	0.138662	0.177632	0.118334	0.161957	0.147922	0.188638	0.184655	0.194318	0.209736	0	0.20198	0.168577	0.25052	0.19016	0.132022	0.143646	0.112665	0.129575	0.145251	0.0411263	0.222753	0.243136	0.318069	0.179689	0.171507	0.175123	0.280409	0.250782	0.211635	0.191123	0.0986501	0	0.1825	0.222198	0.159729	0.160233	0.1958	0.144086	0.145009	0.191596	0.198923
CABYR	0.0359722	0.0600901	0.0290705	0.0323676	0.0445998	0.0227747	0.020423	0.0477644	0.023356	0.0388273	0.0410501	0.0298028	0.0403993	0.0229253	0.0338467	0.0482576	0	0.0372289	0.032182	0.0312885	0.0294404	0.0335368	0.0154227	0.0200884	0.0252682	0.0368062	0.0124568	0.0230633	0.021809	0.0344009	0.0325694	0.0310209	0.0372137	0.0480485	0.0107849	0.0244402	0.0365447	0.0204765	0	0.026473	0.0509736	0.00947311	0.0278637	0.00897906	0.0225846	0.058052	0.0259077	0.0458517
OSBPL1A	0.456493	0.342743	0.340591	0.353664	0.293697	0.399925	0.452288	0.291451	0.220356	0.33921	0.336439	0.28431	0.385934	0.307648	0.324644	0.260917	0	0.358909	0.327063	0.342698	0.312367	0.242985	0.450548	0.164856	0.274627	0.403868	0.454405	0.499563	0.398109	0.429055	0.51909	0.312971	0.387912	0.415379	0.377899	0.314848	0.346952	0.297911	0	0.433795	0.296003	0.527745	0.359228	0.585451	0.448822	0.291266	0.214958	0.613979
IMPACT	0.0418991	0.0483456	0.0415692	0.0637294	0.0499923	0.0785944	0.039619	0.038089	0.0373199	0.0320603	0.0564119	0.0376255	0.0528155	0.0801855	0.0434574	0.0537239	0	0.0715523	0.0640758	0.0562018	0.057818	0.0475195	0.0255804	0.0287745	0.0764419	0.0689667	0	0.030056	0.0980337	0.0819882	0	0.0326221	0.0498945	0.0437256	0.0257112	0.040602	0.0366381	0.0407091	0	0.0340709	0.0372049	0.0750719	0.0711829	0.062311	0.0881711	0.0455931	0.0255425	0.00254828
HRH4	0	0	0.0016289	0.00368085	0.00184512	0	0.018602	0.00634011	0.00288131	0.00317533	0.00146124	0.00200831	0.00163499	0.00540225	0.00717702	0.00208796	0	0.00492487	0.0111261	0.00449504	0.00215224	0.00279963	0.00843291	0.00353105	0.00179214	0.00796926	0	0.00157847	0.00294626	0.011748	0	0.00366539	0.00141352	0.00592517	0	0.00199784	0.00421363	0	0	0.0063415	0.00433015	0.0201224	0.00413582	0.00881611	0.000238426	0.00534702	0.00152652	0.0296924
ZNF521	0.181246	0.0451759	0.110627	0.106681	0.0931389	0.136721	0.0676914	0.108241	0.0738967	0.128671	0.177621	0.110607	0.170054	0.0630843	0.0709858	0.10911	0	0.0722284	0.12913	0.09711	0.0767431	0.0804906	0.177712	0.0430527	0.101167	0.0493666	0.494259	0.185557	0.119798	0.113857	0.139625	0.0900129	0.0963974	0.0680893	0.193705	0.0585889	0.0619877	0.0570218	0	0.111954	0.117427	0.0915913	0.0341521	0.183374	0.146066	0.0706135	0.0973891	0.28927
SS18	0.101852	0.145441	0.0951679	0.157062	0.137877	0.131093	0.0921687	0.0845518	0.068031	0.0785959	0.0796401	0.0591165	0.10494	0.0802308	0.0688606	0.116714	0	0.083978	0.0958383	0.132124	0.102253	0.0591582	0.0760105	0.0566102	0.0773365	0.115312	0.0411263	0.143351	0.117875	0.138917	0.110465	0.0842846	0.0830412	0.0815479	0.0227032	0.100276	0.0880636	0.0558359	0	0.119923	0.078471	0.0516523	0.123846	0.0597817	0.0873447	0.0578643	0.0666434	0.074146
PSMA8	0.00119069	0	0.00496113	0.00304679	0.00149387	0.000949942	0	0.00585187	0.00205945	0.00042225	0.00566765	0.00234152	0	0	0.0021475	0.00573955	0	0.00287669	0.000859463	0.000125112	0.00139355	0.000524547	0	0.00169168	0.00181506	0	0	0.0185007	0.00058922	0	0	0.0023229	0.00340365	0.00404584	0.00082063	0.00168586	0.0101744	0.00026424	0	0	0.00404569	0.00299573	0.00651722	0.00300949	0.0015819	0	0.00141122	0
TAF4B	0.0474007	0.101049	0.116978	0.129346	0.126051	0.136136	0.0820539	0.147453	0.0789145	0.103852	0.0915146	0.105214	0.0666932	0.111955	0.101943	0.0978352	0	0.124323	0.0876522	0.100098	0.103932	0.0854105	0.0826247	0.0664224	0.0838234	0.0740351	0	0.133804	0.134736	0.12788	0.109573	0.105105	0.0982038	0.118867	0.0678262	0.148252	0.100208	0.0449087	0	0.122715	0.103344	0.116335	0.119225	0.0954829	0.0678774	0.0521541	0.0542229	0.100707
KCTD1	0.208703	0.168445	0.221358	0.191401	0.200785	0.247384	0.186689	0.199295	0.139889	0.202344	0.190473	0.211272	0.315426	0.118365	0.204064	0.208367	0	0.163514	0.201192	0.192191	0.15866	0.130189	0.288692	0.11781	0.149435	0.171378	0.341675	0.193309	0.184754	0.197269	0.345663	0.140222	0.209492	0.227037	0.148814	0.22767	0.166091	0.13037	0	0.213425	0.180969	0.198586	0.181425	0.230512	0.139314	0.109602	0.126464	0.261631
AQP4	0.0614564	0.0527275	0.0467305	0.0237677	0.0261153	0.0558095	0.0403959	0.039778	0.0161761	0.0444089	0.031875	0.0295987	0.0560814	0.0115594	0.0207068	0.012129	0	0.0258539	0.0221883	0.0200328	0.0142544	0.0255571	0.0870964	0.0174614	0.0321997	0.0397732	0	0.0241064	0.039315	0.0393677	0.171723	0.0409541	0.0911274	0.0353921	0.00880533	0.027342	0.0141763	0.00846382	0	0.0507783	0.0144925	0.00602577	0.0295998	0.010539	0.0330429	0.0218536	0.0195253	0
CHST9	0	0.00644019	0.0127664	0.0138272	0.00930831	0.0019071	0.00190888	0.00967842	0.00839761	0.00109048	0.00603151	0.0021057	0.00275544	0.0145391	0.00625261	0.00772626	0	0.0033541	0.00609214	0.00330545	0.00364706	0.00652555	0.0190761	0.00627169	0.00475562	0	0	0.0191349	0.0115079	0.00763981	0	0.00685172	0.0090692	0.00382698	0.00417008	0.000263157	0.0111762	0.00210126	0	0.00606015	0.00685422	0.0212675	0.00611842	0.0148153	0.025593	0.0114048	0.00186498	0
CDH2	0.627828	0.707644	0.502467	0.639748	0.513985	0.615524	0.508669	0.497136	0.316108	0.482131	0.550791	0.444141	0.489075	0.340325	0.469882	0.414602	0	0.473516	0.497295	0.555997	0.453586	0.373469	0.455896	0.263352	0.474988	0.589084	1.14911	0.728665	0.551994	0.781734	0.721052	0.448892	0.598229	0.542206	0.629445	0.474842	0.51384	0.514605	0	0.641573	0.461829	0.72709	0.648827	0.725699	0.663385	0.36507	0.283549	0.492316
DSC3	0.0103222	0	0.00275811	0.00315981	0.00231865	0	0	0.00684959	0.000507869	0	0.000471118	0	0	0	0.000445509	0	0	0	0.00498113	0	0	0.000723996	0	0.00132093	0.000467828	0	0	0.00453199	0.002115	0.00329482	0	0	0.00285354	0.00408002	0.00708561	0.000169841	0.000285915	0.00197668	0	0.000527017	0	0	0.00353319	0	0	0.00278818	0.000630147	0
DSC2	0.0137643	0	0.0171738	0.0112344	0.0114709	0.00747326	0.0189029	0.00774061	0.00826893	0.0105704	0.0224272	0.00674969	0	0.0160584	0.0220505	0.0058882	0	0.0095263	0.0105067	0.00481805	0.0117788	0.0090122	0	0.00398859	0.00398133	0.0268427	0	0.00712781	0.00309189	0.0169308	0.0111959	0.0115943	0.00453932	0	0.00739942	0.00417986	0.00375492	0.00742469	0	0.00715948	0.0070777	0	0.0142969	0.00988564	0.0112106	0	0.00260147	0.00576365
DSC1	0	0	0.00564569	0.00150212	0.000436451	0.00636417	0.00180542	0.00243693	0.00107079	0.00886629	0	0.00347792	0.00578567	0.00204848	0.00103306	0.00300084	0	0.00307785	0.00996782	0.00175788	0	0.000932779	0	0.00189575	0.00358963	0	0	0.00776299	0.00147963	0.00139053	0	0.00357331	0	0.0079604	0	0	0.00102861	0	0	0	0.00173168	0	0	0.0140494	0	0.00317084	0.000238512	0
DSG1	0	0	0	0.000134519	0	0	0	0	0	0	0	0	0.00584803	0	0	0	0	0	0.00102351	0	0.000868239	8.40909e-05	0	0.000689351	0	0	0	0	0	0	0	0.000348845	0	0	0	0	0.00184509	0	0	0	0	0	0	0	0	0	0	0
DSG4	0	0	0	0.0012927	0.000550304	0.000561644	0	0	0	0	0	0.000675661	0	0	0	0	0	0.00164629	0	0	0	0	0	0	0	0	0	0	0	0	0	0	0	0	0	0	0	0	0	0	0.00105844	0.0041544	0	0	0	0	0	0
DSG3	0	0	0	0.000816294	0.00113621	0	0	0	0.000200222	0	0.00168821	0.00428361	0.00084917	0.00147071	0	0	0	0.000984542	0.00132675	0.00184402	0	0.00104695	0	0	0	0	0	0	0	0.00590203	0	0	0	0	0	0	0	0	0	0	0	0	0	0	0	0	0	0.000736808
DSG2	0.0106616	0.00725388	0.00416212	0.00248633	0.0059145	0.00435445	0.00305854	0.00198524	0.00323324	0.00170063	0.00465935	0.0058239	0	0.0060226	0.00391596	0.00051138	0	0.00192607	0.00328969	0.000577417	0.00184012	0.00158141	0	0.00249983	0.000559739	0	0	0.0202943	0.00420291	0.000543644	0	0.0042116	0.00578949	0	0	0	0.0024549	0.000724193	0	0.0145998	0.00144785	0.000678899	0.00541356	0.00379601	0.00170578	0.00455326	0.00059979	0.00457501
TTR	0	0	0	0	0	0	0	0	0	0	0	0	0	0	0	0	0	0	0	0	0	0.0016998	0	0	0	0	0	0	0	0.00964661	0	0	0	0	0	0	0	0	0	0	0	0	0	0	0	0	0	0
B4GALT6	0.249083	0.304115	0.205712	0.296583	0.255924	0.302637	0.149537	0.233924	0.153646	0.229057	0.184502	0.198478	0.200224	0.176228	0.210997	0.20168	0	0.213356	0.255899	0.252822	0.189789	0.134116	0.229191	0.125798	0.248434	0.15829	0.210002	0.275485	0.304819	0.280193	0.269899	0.191331	0.208091	0.223398	0.254178	0.181738	0.148841	0.154904	0	0.274078	0.229365	0.218607	0.255597	0.273682	0.290083	0.206734	0.129494	0.0953899
SLC25A52	0	0	0	0.000548362	0	0	0	0	0	0	0	0	0	0	0	0	0	0	0	0.000845633	0	0	0	0	0	0	0	0	0	0	0	0	0	0	0	0	0	0	0	0	0	0	0	0	0	0	0	0
TRAPPC8	0.21864	0.190065	0.181765	0.240784	0.23341	0.241054	0.195787	0.180412	0.120586	0.13209	0.19501	0.165471	0.161578	0.143293	0.168944	0.203995	0	0.18988	0.188116	0.189406	0.176817	0.135719	0.165227	0.0891719	0.148868	0.172364	0.0124568	0.224329	0.234706	0.258743	0.173728	0.170728	0.165889	0.2074	0.170724	0.181446	0.152797	0.158054	0	0.199022	0.174329	0.227958	0.197932	0.215491	0.203234	0.154372	0.103889	0.147293
RNF125	0.137044	0.0391008	0.0249809	0.0254153	0.0301276	0.015946	0.0123517	0.0227947	0.02197	0.0145645	0.0189265	0.0208297	0.0108487	0.0253376	0.0242785	0.0387797	0	0.0203121	0.0165154	0.0262862	0.0125307	0.0234568	0.0372576	0.0149685	0.0195087	0.026844	0	0.0431766	0.023963	0.039257	0.0207657	0.0138706	0.0113896	0.0207264	0.00131658	0.00784126	0.0070289	0.0219794	0	0.0066763	0.0218333	0.0190928	0.0453079	0.00502322	0.0212883	0.00506574	0.00636981	0
RNF138	0.131906	0.0835226	0.120224	0.136316	0.162102	0.125042	0.118313	0.115105	0.0836051	0.0642306	0.141911	0.103134	0.147078	0.107702	0.133053	0.11577	0	0.127596	0.113386	0.114946	0.109185	0.0882897	0.131166	0.0801522	0.097654	0.0927886	0	0.149161	0.141324	0.161186	0.219935	0.137836	0.122264	0.117201	0.14085	0.108461	0.0835918	0.0827976	0	0.11261	0.102244	0.143429	0.146393	0.103682	0.0974003	0.0989236	0.0767689	0.0982217
GAREM1	0.553919	0.431188	0.345119	0.375834	0.367797	0.436533	0.297942	0.333313	0.243916	0.365305	0.398381	0.329704	0.364273	0.328143	0.406459	0.328236	0	0.393839	0.342446	0.374906	0.328904	0.31459	0.38792	0.231302	0.303219	0.440127	0.545937	0.439832	0.332639	0.588181	0.555142	0.339676	0.365726	0.324855	0.501361	0.408627	0.280979	0.262282	0	0.474546	0.355887	0.381161	0.399356	0.4692	0.361685	0.284975	0.243958	0.182225
MEP1B	0	0.000838771	0.00192501	0.011916	0.0105537	0.00537139	0.0054371	0.0157166	0.00413923	0.00133205	0.00525271	0.00116928	0	0.0121741	0	0.00470354	0	0.000715812	0.00659682	0.00213748	0.00551671	0.009641	0	0.0064062	0.00409565	0	0	0	0.0159428	0.00868905	0	0.0110051	0.016362	0.0142233	0	0.00192553	0.00322605	0.0144402	0	0.000931323	0.00790408	0	0.0148441	0	0	0.000780468	0.00726275	0.0530937
KLHL14	0.0621914	0.0500182	0.0717771	0.0940132	0.065296	0.0494938	0.0173856	0.0595858	0.0632515	0.0536892	0.0618322	0.0207692	0.078804	0.0461276	0.0662658	0.0804212	0	0.03619	0.073023	0.0449524	0.0825041	0.0327241	0.045838	0.0787067	0.0618065	0.0571643	0	0.0410999	0.0517121	0.0210064	0.0546923	0.0694302	0.080537	0.034409	0.100845	0.0559539	0.0554446	0.0820545	0	0.0654671	0.0649746	0.114926	0.0920924	0.0548234	0.0671014	0.0348101	0.0271178	0.065712
CCDC178	0	0.0228485	0.0523489	0.0329949	0.0398549	0.00783887	0.046265	0.0527699	0.0250878	0.0591974	0.024591	0.0354426	0.0547557	0.0271723	0.0236606	0.0414563	0	0.0270826	0.0183244	0.0406631	0.0413669	0.0178152	0.0310962	0.0189874	0.037154	0.0201802	0	0.0786927	0.0502342	0.0247208	0.0378409	0.0141599	0.035712	0.0497817	0.0229204	0.0186741	0.0326257	0.0696227	0	0.035802	0.0281588	0.0416134	0.0494499	0.0398568	0.0280497	0.0562499	0.0185504	0.0550427
ASXL3	0.391411	0.466401	0.403176	0.472386	0.393988	0.466747	0.353229	0.357537	0.232081	0.355622	0.366602	0.327909	0.367274	0.26224	0.38628	0.314571	0	0.362204	0.402149	0.455509	0.345007	0.236553	0.378542	0.187904	0.355177	0.400064	0.699447	0.540402	0.489603	0.598787	0.411889	0.296133	0.377214	0.358309	0.417674	0.421411	0.363899	0.318861	0	0.366784	0.308087	0.431405	0.387436	0.522285	0.477258	0.311109	0.241091	0.452352
NOL4	0.629461	0.382283	0.435048	0.442852	0.386803	0.464438	0.388464	0.313845	0.232646	0.374709	0.372546	0.327357	0.432071	0.272322	0.341725	0.312468	0	0.375577	0.401531	0.394111	0.293562	0.248569	0.488858	0.171879	0.323882	0.409485	0.490054	0.555883	0.414323	0.529381	0.519962	0.277907	0.391772	0.391173	0.421526	0.361653	0.355825	0.32835	0	0.493337	0.295411	0.457808	0.439591	0.600858	0.439002	0.301493	0.213774	0.745129
DTNA	0.591651	0.407311	0.371148	0.398841	0.341017	0.448473	0.383021	0.293678	0.174597	0.351851	0.379164	0.233236	0.329836	0.186428	0.393793	0.284864	0	0.33586	0.337521	0.388002	0.273139	0.242791	0.310337	0.094001	0.266146	0.433143	0.248979	0.634248	0.43615	0.605373	0.611104	0.21069	0.377675	0.343073	0.450631	0.34349	0.388864	0.380664	0	0.47799	0.261681	0.569896	0.499155	0.689102	0.514469	0.216671	0.236815	0.70784
MAPRE2	0.498252	0.43007	0.335594	0.373017	0.326502	0.408384	0.389429	0.319242	0.190973	0.27488	0.340537	0.290136	0.356792	0.204202	0.33859	0.296134	0	0.300754	0.333574	0.358623	0.278763	0.212667	0.386781	0.140626	0.3114	0.361818	0.383656	0.496061	0.397948	0.482577	0.495952	0.245948	0.362063	0.376097	0.373375	0.311118	0.33022	0.301173	0	0.400998	0.288012	0.504869	0.335755	0.542612	0.419052	0.250497	0.186776	0.486495
ZNF397	0.0728982	0.0680919	0.0979833	0.100957	0.0852108	0.0687117	0.173353	0.125366	0.0686251	0.0998194	0.0750443	0.0679411	0.0963881	0.0882906	0.0804052	0.101175	0	0.0864612	0.0798129	0.0488873	0.0786642	0.0824401	0.0634297	0.054284	0.0769843	0.0600649	0.876789	0.136168	0.0962468	0.137294	0.151702	0.0930192	0.0857393	0.114237	0.0867948	0.0752787	0.0934036	0.0759606	0	0.0810582	0.102131	0.115702	0.0799676	0.090496	0.125707	0.101381	0.0452369	0.116733
ZSCAN30	0.0841976	0.0535164	0.0712217	0.107235	0.060122	0.0980607	0.0755572	0.0975917	0.0498185	0.113424	0.0834203	0.0821369	0.0787416	0.0567235	0.0861174	0.0788691	0	0.0724995	0.0614871	0.0937641	0.0602532	0.0527433	0.0984343	0.0488245	0.0438388	0.0799026	0.0124568	0.035754	0.054619	0.0764994	0.104405	0.0682832	0.0848108	0.075031	0.0328639	0.0681209	0.0785153	0.0946641	0	0.161997	0.0704498	0.0520404	0.0654267	0.0453099	0.0707043	0.0876	0.0536713	0.0157857
ZNF24	0.301684	0.191687	0.134141	0.127735	0.100522	0.169323	0.188326	0.131749	0.078492	0.110651	0.112216	0.110782	0.172755	0.0743104	0.0988638	0.0918447	0	0.0656995	0.152908	0.118755	0.0967354	0.084845	0.0874726	0.0660835	0.126701	0.174627	0	0.228699	0.138527	0.162478	0.109477	0.11966	0.134076	0.144896	0.0989677	0.123053	0.120064	0.140623	0	0.140989	0.0937589	0.095527	0.110631	0.16472	0.204068	0.0442484	0.0498096	0.223332
ZNF396	0.0224933	0	0.00152778	0.0032692	0.00305731	0.00275491	0.00609221	0.0114444	0.00508624	0.000740533	0.00638351	0.00462965	0.00754128	0.0213566	0.0138962	0.00750777	0	0.0140043	0.00114505	0.0148996	0.00600307	0.00781675	0.00267814	0.00682706	0.00113911	0.0229453	0	0.0163651	0.0132022	0.00807411	0.00678111	0.000936163	0.00631285	0.013644	0.0032244	0.00351154	0.00405642	0.00108583	0	0.0232729	0.00880876	0	0.0188276	0	0.024079	0.0132871	0.00457031	0.00132958
INO80C	0	0	0	0.000453235	0	0	0	0	0	0	0	0	0	0	0	0	0	0	0	0	0	0	0	0	0	0	0	0	0	0	0	0	0.0011957	0	0	0.000778181	0	0	0	0	0	0	0.000689112	0	0.000238426	0.000283954	0	0
GALNT1	0.266779	0.175442	0.22817	0.213635	0.210166	0.253169	0.174949	0.200929	0.135234	0.169057	0.202913	0.217936	0.216026	0.161865	0.192625	0.192259	0	0.188296	0.20374	0.247309	0.17606	0.148548	0.152959	0.118943	0.17531	0.256549	0.120179	0.25038	0.195111	0.223836	0.247027	0.178845	0.215738	0.263815	0.170348	0.217052	0.159535	0.162537	0	0.232803	0.178985	0.223404	0.233569	0.183813	0.164587	0.155711	0.154109	0.177446
C18orf21	0.0175729	0.0122493	0.0167357	0.022467	0.0195972	0.0115323	0.0228446	0.0187392	0.0158755	0.00857966	0.0123271	0.0238835	0.0421917	0.0176711	0.0243882	0.0286986	0	0.0267765	0.0191042	0.012989	0.00722752	0.0170748	0.00206595	0.0129657	0.0237297	0.00877936	0	0.01238	0.0235304	0.0157089	0.0413338	0.0256907	0.0146738	0.01698	0.00408285	0.0135382	0.0124548	0.0268722	0	0.0278289	0.0177139	0.0121116	0.0204855	0.0139451	0.0321401	0.0040796	0.0106196	0.0160147
RPRD1A	0.326174	0.302422	0.254926	0.332689	0.26468	0.333352	0.290073	0.211542	0.169941	0.239823	0.244672	0.205769	0.303073	0.204082	0.266107	0.23364	0	0.284383	0.260617	0.295852	0.252071	0.157941	0.272256	0.13557	0.243037	0.284069	0.441416	0.408161	0.299502	0.395032	0.407394	0.207186	0.291296	0.245312	0.282885	0.250123	0.205019	0.201859	0	0.289632	0.251865	0.290396	0.283965	0.348797	0.26888	0.187493	0.184339	0.277339
SLC39A6	0.0423023	0.116559	0.0690084	0.107722	0.0965129	0.127879	0.107814	0.0762748	0.0547533	0.047682	0.0586056	0.0941297	0.0739228	0.071432	0.0501676	0.081265	0	0.112356	0.0925632	0.0685229	0.0746749	0.0480119	0.0398033	0.0376797	0.0825297	0.121487	0	0.0553576	0.118443	0.0615184	0.0806875	0.0989445	0.0651695	0.0481705	0.0511954	0.072505	0.0704292	0.0608723	0	0.0643648	0.0621743	0.0586122	0.106796	0.0720085	0.0934967	0.0193392	0.0465107	0.0525327
ELP2	0.300205	0.288954	0.224986	0.289303	0.242754	0.287326	0.248994	0.210213	0.14901	0.15238	0.193673	0.193316	0.26339	0.191145	0.208856	0.242644	0	0.263574	0.254694	0.265499	0.212152	0.163023	0.163565	0.10694	0.187026	0.204915	0.120179	0.27783	0.31765	0.284334	0.306763	0.222431	0.229867	0.229802	0.150319	0.246807	0.202596	0.222081	0	0.244593	0.205905	0.266745	0.289021	0.365976	0.263301	0.102939	0.11413	0.263817
MOCOS	0	0	0.00158326	0.00625413	0.00549681	0.00928356	0.0113282	0	0.00398363	0.00140003	0.00153915	0.00170278	0	0.00554591	0.00569522	0.00343111	0	0.00734615	0.00156869	0.00260716	0.00792304	0.0018705	0	0.00200934	0.00382878	0	0	0.0106881	0.00420628	0.00943662	0	0.00521065	0.0129166	0	0	0.00755316	0.00173472	0.00288015	0	0.0268097	0.0039307	0	0.0011596	0.00517098	0	0.000283954	0.0101135	0.0701918
FHOD3	0.524858	0.483671	0.418191	0.420842	0.40141	0.387985	0.353483	0.473114	0.287487	0.374667	0.441455	0.383439	0.410909	0.362126	0.472165	0.374704	0	0.44623	0.395369	0.399112	0.385339	0.365066	0.404873	0.276176	0.321689	0.406371	0.389784	0.414195	0.406316	0.51251	0.574693	0.363334	0.439436	0.424405	0.472233	0.409604	0.358195	0.427207	0	0.424917	0.370344	0.466209	0.44805	0.500892	0.413355	0.475574	0.393894	0.418761
TPGS2	0.293075	0.233013	0.165367	0.19374	0.158125	0.181195	0.197342	0.199063	0.117602	0.152364	0.199911	0.17527	0.22554	0.125838	0.190735	0.123826	0	0.133973	0.177624	0.151528	0.113572	0.130976	0.162426	0.0932824	0.14642	0.237697	0.0783382	0.23374	0.194678	0.23869	0.297624	0.136916	0.184894	0.181073	0.171053	0.183907	0.176827	0.184262	0	0.248222	0.147368	0.219242	0.166616	0.180779	0.206617	0.138323	0.0847918	0.127576
KIAA1328	0.496847	0.454303	0.405877	0.453635	0.363624	0.456183	0.348341	0.326385	0.232774	0.408884	0.386236	0.377335	0.366298	0.273551	0.388318	0.330523	0	0.361448	0.360141	0.430185	0.356077	0.292904	0.423372	0.195249	0.294751	0.411293	0.498246	0.543406	0.430357	0.557015	0.451002	0.314713	0.430372	0.418508	0.420918	0.409384	0.328028	0.339898	0	0.564025	0.31726	0.521236	0.472975	0.46272	0.383786	0.339873	0.242243	0.321122
CELF4	0.621488	0.461307	0.457426	0.479876	0.448287	0.537665	0.33471	0.322738	0.253061	0.328643	0.444493	0.386701	0.584998	0.299307	0.489676	0.346054	0	0.448562	0.437639	0.503952	0.383868	0.209944	0.613634	0.16517	0.349092	0.494394	0.0904922	0.669565	0.47512	0.681698	0.687173	0.311515	0.355878	0.480896	0.584216	0.433584	0.413341	0.254729	0	0.503616	0.336645	0.636029	0.460456	0.631723	0.549303	0.280143	0.297819	0.45622
PIK3C3	0.311384	0.350696	0.278324	0.365482	0.309421	0.412476	0.263173	0.263116	0.181062	0.267725	0.315639	0.279828	0.359511	0.183251	0.285346	0.250672	0	0.309443	0.310731	0.335673	0.257328	0.188357	0.311376	0.160212	0.279864	0.284602	0.867097	0.44165	0.379724	0.379388	0.417175	0.265662	0.293776	0.330387	0.319464	0.267434	0.232055	0.238107	0	0.38584	0.260068	0.390468	0.316978	0.400573	0.309344	0.269212	0.176888	0.256765
RIT2	0.165688	0.137395	0.152013	0.143521	0.0900475	0.128625	0.10167	0.126477	0.108198	0.147994	0.123515	0.0992257	0.149868	0.0433386	0.0943383	0.0798599	0	0.10836	0.113513	0.0929366	0.10777	0.0784955	0.253849	0.0775847	0.151946	0.17796	0.301877	0.0808358	0.155396	0.193355	0.231119	0.135007	0.157077	0.0667967	0.161751	0.0990477	0.0675573	0.187233	0	0.156491	0.0809832	0.11673	0.161091	0.156531	0.249122	0.0701049	0.0789867	0.179692
SYT4	0.264884	0.258901	0.14349	0.170376	0.152331	0.179905	0.242618	0.177059	0.112667	0.115406	0.117102	0.0963015	0.193291	0.0766057	0.134507	0.091984	0	0.0997093	0.169293	0.157082	0.132827	0.0841808	0.128333	0.0553836	0.165822	0.138912	0.373099	0.246689	0.217799	0.180292	0.296477	0.142798	0.22828	0.129634	0.106451	0.108494	0.162639	0.142157	0	0.160625	0.0794286	0.0856117	0.140985	0.175129	0.250812	0.058795	0.0476141	0.158229
SETBP1	0.609106	0.51887	0.358482	0.445776	0.377612	0.563548	0.420527	0.379809	0.184423	0.386991	0.364096	0.323063	0.483481	0.27053	0.504009	0.27951	0	0.375847	0.384553	0.446005	0.315634	0.225133	0.518866	0.133437	0.321472	0.400184	0.783169	0.486745	0.486125	0.706472	0.723813	0.291025	0.493488	0.385543	0.488331	0.382706	0.332868	0.352469	0	0.587971	0.361741	0.607453	0.417531	0.658964	0.586303	0.331611	0.194521	0.698076
SLC14A2	0.00775175	0.0510929	0.0500842	0.0732786	0.0546326	0.101167	0.0138296	0.0330357	0.0430843	0.036709	0.0438134	0.0409947	0.073365	0.0203284	0.0820445	0.0619682	0	0.0788793	0.0493626	0.0393443	0.0578901	0.0656791	0.121257	0.0338215	0.0288417	0.0733294	0.0124568	0.0487933	0.0619806	0.0403331	0.075625	0.0398536	0.0530416	0.0277483	0.0549943	0.0273085	0.0232381	0.0530173	0	0.0215581	0.0646536	0.0324948	0.0654137	0.0138465	0.0442576	0.0437939	0.0443104	0
SLC14A1	0	0.0142017	0.0138448	0.0193736	0.0100846	0.00266034	0.0219705	0.00524404	0.00825907	0.00100231	0	0.00338767	0.00690152	0.00252428	0.00659821	0.0019441	0	0.00351905	0.00669009	0.00802851	0.0047326	0.0010915	0.00823779	0.00386533	0.00540844	0.0213308	0	0.0445661	0.017308	0.0374227	0.128547	0.0108168	0.0138679	0.00743687	0.00568102	0.0110519	0.0192816	0.00359952	0	0.0137313	0.00288563	0.0141752	0.0177347	0.0220397	0.00503216	0	0.00826996	0.0280955
SIGLEC15	0.0025266	0	0.000160829	0.00182468	0.00297266	0	0	0.00198071	0.000102973	0	0	0	0	0	0	0	0	0	0.00388215	0	0	0.00158216	0	0	0	0	0	0	0.00466638	0	0	0.00142702	0	0	0	0	0	0.000836136	0	0	0	0	0.00101719	0	0	0	0.000455379	0
EPG5	0.202173	0.158842	0.157981	0.187026	0.179564	0.176408	0.133832	0.165544	0.120753	0.10457	0.147545	0.132452	0.174698	0.136139	0.126228	0.161949	0	0.212723	0.152015	0.176626	0.16808	0.119795	0.0875077	0.0891732	0.124112	0.190639	0	0.241537	0.191279	0.221843	0.245616	0.143314	0.183416	0.171954	0.229879	0.175166	0.146401	0.161082	0	0.213565	0.148426	0.289284	0.200388	0.181949	0.105265	0.16314	0.113936	0.191226
PSTPIP2	0	0.0257931	0.0067415	0.0151203	0.0106828	0.00965526	0.0308491	0.00376033	0.00325186	0.00515889	0.00870606	0.0143902	0.00436639	0.0147963	0.0107869	0.010773	0	0.0198042	0.0132627	0.0093767	0.0163115	0.00868835	0.00894195	0.0035619	0.0114763	0.016638	0	0	0.00545064	0.0214746	0.00359738	0.00319996	0.0061293	0.0166133	0.00324438	0.00612259	0.0081547	0.00183271	0	0.00295721	0.0132594	0.0086415	0.0154647	0	0.017992	0.00254339	0.00400699	0.0222978
ATP5F1A	0.0994956	0.130364	0.115442	0.172097	0.150887	0.175164	0.197053	0.162142	0.0904883	0.0927627	0.101195	0.116677	0.139927	0.0906929	0.139634	0.127576	0	0.121922	0.149754	0.11408	0.131395	0.0838079	0.143872	0.0604144	0.128922	0.151213	0.0124568	0.2465	0.191387	0.174938	0.242241	0.104475	0.165126	0.10665	0.0932837	0.0759186	0.139955	0.110222	0	0.123454	0.103074	0.116914	0.111286	0.178016	0.134937	0.0675589	0.046751	0.0737656
HAUS1	0.0255358	0.0318568	0.0274513	0.025801	0.0274215	0.019519	0.0358937	0.0158825	0.0241131	0.0394909	0.0345858	0.038921	0.0174828	0.0450664	0.0302164	0.0388754	0	0.0593082	0.0176643	0.0408544	0.0218596	0.0184838	0	0.0219364	0.0204743	0.0503578	0	0.0270594	0.0319249	0.0503721	0.0492152	0.0304213	0.0448891	0.0192003	0.0241531	0.0224933	0.0459632	0.0346418	0	0.0465982	0.0214325	0.0546352	0.0248012	0.0312715	0.0200709	0.019778	0.0141041	0.0249318
C18orf25	0.144227	0.190144	0.112772	0.196833	0.172999	0.214044	0.147475	0.137917	0.107191	0.13084	0.137598	0.144875	0.113182	0.0956517	0.151396	0.128387	0	0.142758	0.198455	0.144508	0.132766	0.0858795	0.165392	0.061226	0.127768	0.178756	0.120179	0.214601	0.142257	0.187967	0.0904426	0.125445	0.136021	0.143833	0.0782095	0.10819	0.159221	0.122795	0	0.163859	0.115852	0.114128	0.134344	0.165848	0.172241	0.0774482	0.0995874	0.236278
RNF165	0.274184	0.207266	0.171126	0.187076	0.164339	0.149727	0.165415	0.20779	0.138604	0.151123	0.21492	0.145458	0.235183	0.203912	0.228184	0.182758	0	0.283089	0.16909	0.227083	0.165841	0.203887	0.204753	0.106897	0.132277	0.148134	0.0124568	0.155815	0.14802	0.294093	0.317651	0.180718	0.221381	0.174129	0.198157	0.19008	0.16423	0.180282	0	0.265471	0.166782	0.180645	0.247502	0.184016	0.217792	0.0969699	0.144165	0.0305922
LOXHD1	0	0.00144901	0.00698036	0.00508919	0.00579156	0.00505172	0.0126857	0.00287585	0.00202654	0.00479238	0.00175093	0.000514254	0.0144379	0.00316444	0.00219173	0.00416055	0	0.00921139	0.00317074	0	0.00425313	0.00669227	0	0.00539389	0.000246665	0.00813515	0	0	0.00884826	0.00240681	0	0.00374394	0.00071281	0.00543729	0	9.32145e-05	0.01015	0.00493439	0	0.00623745	0.00353046	0	0.0132735	0.0033513	0.00422983	0	0.00372481	0.0947216
ST8SIA5	0.191835	0.265488	0.256378	0.314684	0.318065	0.30407	0.399272	0.23041	0.231266	0.18497	0.231493	0.181318	0.199832	0.235749	0.287672	0.307971	0	0.418311	0.281987	0.347865	0.275334	0.255517	0.23985	0.198865	0.194906	0.254822	0.348117	0.22386	0.249524	0.321339	0.343571	0.291611	0.277405	0.361597	0.285831	0.283047	0.31035	0.245656	0	0.240923	0.302215	0.272724	0.29226	0.367419	0.311785	0.241233	0.252674	0.514115
PIAS2	0.393982	0.294022	0.307891	0.370403	0.321113	0.343833	0.302135	0.243614	0.187679	0.263987	0.255754	0.252641	0.320651	0.206813	0.276788	0.269007	0	0.312738	0.278376	0.356264	0.257529	0.189895	0.240235	0.116789	0.245289	0.301647	0.400481	0.425882	0.366286	0.448214	0.37897	0.246343	0.273277	0.304693	0.337463	0.267993	0.255835	0.237203	0	0.330232	0.259844	0.367625	0.34835	0.426543	0.350031	0.251633	0.173357	0.366267
KATNAL2	0.188838	0.125618	0.121372	0.145028	0.14127	0.147379	0.195553	0.0963059	0.129304	0.102106	0.131218	0.153022	0.145789	0.171616	0.203579	0.132682	0	0.139535	0.126558	0.136461	0.162913	0.156571	0.124615	0.0748762	0.095173	0.0607354	0	0.129398	0.128991	0.185274	0.124164	0.0887266	0.163761	0.248947	0.108911	0.120885	0.1131	0.159206	0	0.180308	0.13565	0.119284	0.118389	0.188305	0.214687	0.151103	0.137139	0.472283
HDHD2	0.00460386	0.00914153	0.0160866	0.0326512	0.0367691	0.0297789	0.0559273	0.0297074	0.0157355	0.00299107	0.00880089	0.0122429	0.0342567	0.0314814	0.010223	0.0302788	0	0.0158719	0.0167596	0.0153141	0.0220112	0.00927417	0	0.0099175	0.03062	0.0773728	0	0.00117065	0.0410312	0.0302112	0	0.0232681	0.0284576	0.0180592	0.022001	0.00563847	0.0258522	0.0260418	0	0.0156317	0.0175401	0.0267004	0.0235168	0.0334802	0.0192643	0.00818752	0.00889978	0.0150212
AC012254.2	0	0	0	0.000652186	0.00148864	0	0	0.000536461	0.000418003	0	0	0.000236682	0	0	0	0	0	0	0.000174796	0.000843117	0.0013558	0.000487977	0	0	0	0	0	0	0	0.00223298	0	0	0	0	0	0.00134798	0.00106776	0	0	0	0.000651247	0	0	0	0	0	0	0
SKOR2	0	0	0	0.000416342	0	0.00370687	0	0	0	0	0.00220528	0	0	0.00218967	0	0	0	0.000951717	0	0	0	0	0	0	0.000669398	0	0	0	0	0	0	0	0.00121381	0	0	0	0	0	0	0	0	0	0	0	0	0	0	0
SMAD2	0.193426	0.24793	0.16764	0.205824	0.203688	0.233219	0.164288	0.136753	0.123955	0.133765	0.175307	0.157641	0.170708	0.190291	0.170946	0.168099	0	0.203183	0.172931	0.186228	0.154246	0.123228	0.28834	0.0976244	0.196607	0.199866	0.454405	0.208513	0.175811	0.260522	0.266329	0.133017	0.167442	0.178619	0.147058	0.169672	0.159464	0.125061	0	0.225612	0.139875	0.233594	0.185189	0.215994	0.170012	0.134595	0.119225	0.255779
ZBTB7C	0.0678455	0.0224842	0.0111879	0.0274192	0.00938406	0.034194	0.0393572	0.0205614	0.00808256	0.0138603	0.0225006	0.0421896	0.0199831	0.0177902	0.0258469	0.0202909	0	0.0131428	0.0146906	0.00703151	0.0212881	0.0242579	0.00984897	0.0153173	0.0152476	0.0393828	0	0.0299919	0.0281555	0.0410549	0.0125264	0.0176072	0.0355249	0.0279477	0.00417008	0.0193324	0.0142178	0.0117755	0	0.00714355	0.0121407	0.0140379	0.0222734	0.0386541	0.0171458	0.0226791	0.00871903	0.150379
CTIF	0.398508	0.359627	0.289232	0.342941	0.298327	0.313308	0.335741	0.262618	0.188307	0.305382	0.300067	0.253394	0.335279	0.223705	0.332377	0.285027	0	0.311528	0.307737	0.337197	0.252618	0.234659	0.376368	0.115488	0.238548	0.346961	0.303384	0.401548	0.287341	0.407448	0.601216	0.228912	0.358072	0.331013	0.326157	0.330276	0.320732	0.255412	0	0.430919	0.296377	0.421798	0.333557	0.432403	0.406197	0.27194	0.236487	0.527183
SMAD7	0.047948	0.0410513	0.0179272	0.0210685	0.0160576	0.0231967	0.0231638	0.0232223	0.0219483	0.0135497	0.0127185	0.0131539	0.0121346	0.0220337	0.0240529	0.0205094	0	0.0274189	0.0285725	0.0204602	0.019341	0.0194118	0.0137489	0.015771	0.0250744	0.0593908	0	0.0650031	0.010749	0.0325583	0.0206405	0.0275483	0.0380838	0.0324447	0.0317142	0.0248305	0.0238248	0.0203813	0	0.0293915	0.0194677	0.027583	0.0213339	0.0427255	0.0278618	0.00910153	0.0292595	0.0122202
DYM	0.487497	0.446714	0.3642	0.403082	0.363481	0.475668	0.370866	0.318562	0.181768	0.353674	0.361398	0.304129	0.357923	0.238841	0.372487	0.287592	0	0.353655	0.350573	0.398006	0.293731	0.228073	0.376252	0.159088	0.339072	0.403626	0.69216	0.527685	0.437956	0.556654	0.5386	0.292647	0.391146	0.451679	0.396427	0.35459	0.349236	0.281162	0	0.471387	0.330011	0.54583	0.372659	0.553096	0.484398	0.261467	0.210176	0.528247
C18orf32	0.0121165	0.0106021	0.0155569	0.0246201	0.0258252	0.0233674	0.0431958	0.0178998	0.0148734	0.00978443	0.0119112	0.00694838	0.0101839	0.0277571	0.016467	0.0188589	0	0.0294868	0.0207639	0.023392	0.0143938	0.0213637	0.0229605	0.0086878	0.0160227	0.0112197	0	0.0688105	0.0272942	0.0230235	0.0596003	0.0350583	0.0175897	0.0385972	0.00438613	0.0236774	0.0306174	0.0339601	0	0.0214727	0.0213727	0.00467931	0.0283058	0.054859	0.0187805	0.00954047	0.00594973	0.000736808
RPL17-C18orf32	0	0	0.000389215	0	0	0	0.00180542	0.00076213	0.00132229	0	0	0	0	0.00137802	0	0	0	0.00412351	0	0.000266195	0.000466817	0	0	0	0	0	0	0	0	0	0	0	0	0	0	0.000156007	0	0	0	0	0	0	0	0	0	0	0.000234709	0
LIPG	0	0.00298114	0.00106621	0.00102957	0.0024671	0	0.00091306	0.000618136	0.000206308	0	0.000287774	0	0.000562139	0.00119275	0.00365506	0.00397013	0	0.0037911	0.00013505	0	0.00189846	0	0	0	0.00017375	0	0	0.017835	0.00438095	0	0	0.00254362	0.000228953	0.00404584	0	0.0025131	0	0	0	0	0	0	0	0	0	0.00305671	0.00082931	0
ACAA2	0.0194806	0.00872613	0.011489	0.00886558	0.00594974	0.009537	0.0127051	0.00823769	0.00412467	0.00305464	0.0102961	0.000202804	0.00227911	0.00263224	0.0154691	0.0117373	0	0.00276421	0.00315567	0.00565262	0.00612152	0.00313408	0.0302033	0.00505949	0.00499374	0	0	0.0123438	0.00425571	0.00347713	0	0.00413145	0.00461444	0.0131119	0	0.0094097	0.0025272	0.0103737	0	0.00109059	0.00636235	0.0041544	0.0131826	0.0119793	0.0171799	0.00286442	0.00436391	0
MYO5B	0.163731	0.168997	0.212915	0.326575	0.397398	0.204929	0.129333	0.173663	0.338945	0.236593	0.0969223	0.140985	0.0895723	0.220449	0.185504	0.400316	0	0.294557	0.195167	0.318306	0.267997	0.159099	0.040515	0.243736	0.0738593	0.108126	0	0.130303	0.202913	0.292717	0.164894	0.211952	0.134497	0.343295	0.059994	0.342725	0.298355	0.0308565	0	0.114938	0.350667	0.192223	0.274512	0.182	0.115728	0.162661	0.390594	0.375174
CFAP53	0.0271638	0.0304515	0.0494972	0.0313899	0.0282795	0.0373776	0.0463161	0.0311177	0.0197827	0.0216661	0.0203293	0.0130269	0.0223297	0.0439204	0.0409674	0.0355062	0	0.0351876	0.0480925	0.030454	0.0241028	0.0289325	0.0388644	0.0206914	0.0238414	0.044329	0	0.0180556	0.0641432	0.0475407	0.0524232	0.0645638	0.0437689	0.0530297	0.0239647	0.0674193	0.0391975	0.00920374	0	0.0680051	0.0421859	0.0581611	0.0573448	0.00100791	0.0431027	0.0330372	0.0396293	0.124892
MBD1	0.132481	0.0549657	0.0479679	0.0685894	0.072564	0.0827361	0.0895857	0.0797555	0.0534989	0.0674402	0.0524431	0.0515295	0.0766922	0.0658378	0.0637914	0.0767573	0	0.0921654	0.0547885	0.0510167	0.0518417	0.0602111	0.0976677	0.0481661	0.0518236	0.0650807	0	0.0746227	0.060847	0.0686201	0.156662	0.0794252	0.0986416	0.0491468	0.0914377	0.0633514	0.0589374	0.062112	0	0.0957031	0.0702991	0.0549699	0.0817951	0.0434917	0.070058	0.0480864	0.0465676	0.0729766
CXXC1	0.0648572	0.0858964	0.0715051	0.054413	0.0570695	0.0715302	0.106604	0.0546737	0.0345996	0.0447249	0.0325001	0.0428166	0.053665	0.0339526	0.0632679	0.0254846	0	0.0509859	0.0460837	0.0774094	0.04773	0.0265881	0.0199162	0.016276	0.0395658	0.100664	0	0.0576806	0.0692347	0.110327	0.030769	0.0641663	0.0763916	0.0893944	0.0320679	0.0469855	0.0661632	0.072288	0	0.0376108	0.0368627	0.0379847	0.0738824	0.100854	0.108807	0.00879903	0.0377369	0.037286
SKA1	0	0	0.000485322	0.0013235	0.000436939	0.00103114	0.00182676	0	0	0	0	0	0	0	0	0	0	0.00297798	0	0.000621974	0	0.000704598	0	0	0.000727956	0	0.0124568	0.00141162	0.000947404	0	0.00358443	0.000926294	0.00199722	0	0	0.000368738	0	0	0	0.00538259	0.000690027	0	0	0	0	0	0.000697822	0
MAPK4	0.0353193	0.0706907	0.0345573	0.0420843	0.0372545	0.0221622	0.0250557	0.0546795	0.0240338	0.0313088	0.0473043	0.012347	0.0547184	0.0202069	0.0691767	0.014858	0	0.0376299	0.0380709	0.0285559	0.0231127	0.0556081	0.0594863	0.0352803	0.045815	0.0472179	0	0.0362203	0.0348904	0.045761	0.0626411	0.0218081	0.0350881	0.0364202	0.0383828	0.0248511	0.0394896	0.0320877	0	0.0648748	0.0164015	0.0833082	0.0266962	0.0840553	0.00739122	0.0140929	0.020185	0.0398924
MRO	0	0	0.00428539	0.00691623	0.00362615	0	0.0114039	0.00211069	0.00078501	0.000531794	0.00138125	0.00193917	0	0.00752169	0.00156645	0.00261056	0	0.00339878	0.00301994	0.00149926	0	0.00380043	0	0	0.00171644	0	0	0.0087166	0.00558378	0.00164641	0	0.00442992	0.00528934	0	0.0055614	0.000483083	0.0157913	0.0150684	0	0	0.000325744	0.00125424	0.0121095	0	0.000797367	0	0.0064647	0.000736808
ME2	0.319124	0.155132	0.229387	0.197528	0.163361	0.193033	0.263191	0.171714	0.137248	0.1564	0.16399	0.136504	0.148638	0.150733	0.15344	0.155003	0	0.129492	0.171363	0.196814	0.162402	0.162809	0.214009	0.0846916	0.137069	0.236886	0.54899	0.197839	0.20244	0.263493	0.283638	0.168859	0.250279	0.227602	0.190607	0.164489	0.14663	0.183464	0	0.255676	0.137404	0.219391	0.216745	0.249948	0.218043	0.163391	0.120222	0.317491
AC091551.1	0.0655199	0.0201504	0.0421147	0.0301321	0.028233	0.0345605	0.0124524	0.029918	0.0244115	0.014278	0.0396123	0.0209093	0.066201	0.0414132	0.0361509	0.047929	0	0.0629625	0.0372766	0.0520928	0.0390374	0.0459318	0.012605	0.0324509	0.0151403	0.0272396	0	0.0223197	0.0357496	0.0266244	0.0780558	0.0289111	0.0247066	0.0254041	0.0487594	0.0403921	0.0244623	0.0453343	0	0.0367752	0.0383256	0.0291355	0.0734917	0.0112998	0.0105191	0.0374881	0.020062	0.0620185
SMAD4	0.0864957	0.127477	0.0639488	0.0682565	0.0734763	0.0793463	0.0647084	0.0743992	0.046031	0.0467023	0.0517578	0.0505765	0.0720758	0.0450077	0.0795529	0.0630282	0	0.0678971	0.0737253	0.0616043	0.0530445	0.045561	0.0297312	0.0380646	0.0730776	0.0751024	0	0.145247	0.0782839	0.0788176	0.0948131	0.0646073	0.0588792	0.0478821	0.0467867	0.0344705	0.0651908	0.0495319	0	0.0634273	0.0543995	0.0788856	0.0995891	0.0961532	0.0695142	0.0304152	0.0293336	0.0269013
MEX3C	0.0344854	0.0329225	0.0409672	0.0455038	0.0371404	0.0502112	0.041109	0.0348718	0.0277557	0.0311188	0.0189585	0.0323153	0.0415683	0.028137	0.0250262	0.0277907	0	0.0224496	0.0578938	0.0253393	0.0368901	0.0307588	0.0478868	0.0203536	0.0416837	0.0140085	0.341675	0.0458002	0.0466615	0.0467037	0.0241523	0.0216019	0.0211215	0.0307313	0.0259841	0.0282364	0.0285624	0.0196491	0	0.0291288	0.0150367	0.0334878	0.0539088	0.0326053	0.0501339	0.010365	0.0194419	0.0709134
DCC	0.964864	0.955473	1.05463	1.08204	0.976484	1.0171	0.93934	0.870677	0.941417	1.1659	0.917497	1.14101	1.01798	0.778535	0.993073	0.96205	0	0.853079	1.06322	1.05933	0.926813	0.842435	1.12608	0.88307	1.09725	1.00213	0.999773	1.09031	0.963725	1.10261	1.26224	0.797216	0.934548	0.919428	1.2665	0.973461	1.00752	0.979381	0	1.22713	1.09031	1.09665	1.04492	1.23101	0.936009	0.962056	1.25563	1.21583
MBD2	0.0578181	0.150725	0.111487	0.159198	0.14835	0.125045	0.0994235	0.138548	0.0993926	0.0962639	0.0820142	0.0966923	0.114541	0.130893	0.1228	0.131235	0	0.126332	0.127839	0.112483	0.105556	0.0868359	0.0678793	0.0875979	0.060458	0.143454	0	0.14975	0.0918879	0.143275	0.144541	0.147367	0.14335	0.136842	0.0542006	0.118473	0.121954	0.0840867	0	0.108627	0.12685	0.177785	0.14692	0.160826	0.168594	0.130527	0.109246	0.0656246
POLI	0.132006	0.113264	0.0906813	0.106924	0.118842	0.11263	0.0717664	0.0828459	0.0486255	0.0679009	0.0532143	0.0549479	0.0522737	0.076689	0.0930805	0.0531763	0	0.0813716	0.083978	0.0602691	0.0764569	0.0404998	0.113751	0.0487253	0.073782	0.108504	0	0.14592	0.103321	0.163903	0.0839875	0.0724475	0.0715165	0.0618267	0.0500657	0.0846382	0.0581676	0.0559615	0	0.126512	0.0649077	0.156038	0.0871097	0.0990152	0.0807167	0.019264	0.0340106	0.126993
STARD6	0	0.00925974	0.00543172	0.00335822	0.00229485	0.0118579	0.00120372	0.00215662	0.0049809	0.000716748	0.00572938	0.00118669	0.00311662	0.00540146	0.00770158	0.00230652	0	0.00603609	0.00090532	0.00231274	0.00444001	0.000923173	0	0.00284228	0	0.000350476	0	0.00930322	0.00415374	0	0	0.00407708	0.00207824	0	0	0.00321559	0.00224509	0.00223228	0	0	0.00521594	0	0.0051074	0	0.00154902	0.00170473	0.00135837	0.0318954
C18orf54	0.0182628	0.00338858	0.00121994	0.00257848	0.00349455	0.00584948	0.00493162	0.00178959	0.00263996	0.000541482	0	0.00371742	0.0123469	0.000681211	0.0130161	0.000948982	0	0.00133131	0.00358586	0.00259044	0.0092582	0.00306962	0	0.00124206	0.00813061	0	0	0	0.010446	0.0038896	0.0169371	0.00185249	0.00121228	0.00534414	0.00101284	0.000166559	0	0.0012916	0	0.00198196	0.001618	0	0.00691306	0	0.00503216	0.00194721	0.000493944	0.046416
DYNAP	0	0	0	0	0	0	0	0	0.000227872	0	0	0	0	0	0	0	0	0	0	0	0	0	0	0	0	0	0	0	0	0	0	0	0	0	0	0	0	0	0	0	0.000271977	0	0	0	0	0	0	0
RAB27B	0.271566	0.2872	0.262116	0.318858	0.330173	0.317163	0.360248	0.221493	0.193691	0.250886	0.248239	0.263966	0.297349	0.169033	0.178283	0.263226	0	0.20056	0.241899	0.266809	0.246176	0.172946	0.285895	0.141279	0.286773	0.241611	0.0783382	0.259958	0.262248	0.271859	0.220072	0.171264	0.199356	0.303386	0.32401	0.253527	0.233774	0.222954	0	0.340811	0.25147	0.283234	0.233525	0.38351	0.286279	0.192218	0.193446	0.270922
CCDC68	0.00265643	0.0151323	0.00550494	0.00398997	0.013891	0.00248711	0.00778303	0.00603385	0.00634188	0	0.00110399	0.00215802	0.00729005	0.00264095	0.0140256	0.00220271	0	0.00947434	0.00610563	0.00393526	0.00334147	0.00534785	0.0136956	0.000654153	0.0032116	0	0	0.00292	0.00791308	0.0117095	0	0.00584193	0.00278073	0.000875267	0	0.00596071	0.00854864	0.00142564	0	0.024371	0.00184496	0.0041544	0	0.0159752	0	0.0019746	0.00131845	0.0593545
TCF4	0.360936	0.369713	0.220725	0.256473	0.227442	0.262195	0.2564	0.222914	0.124578	0.216559	0.200302	0.168705	0.257961	0.184761	0.355946	0.24954	0	0.207789	0.235757	0.268545	0.170157	0.138373	0.220737	0.0898778	0.135527	0.245953	0.126456	0.340525	0.243214	0.445578	0.197654	0.153287	0.262824	0.259286	0.161821	0.260499	0.214611	0.165095	0	0.391404	0.231893	0.275363	0.238731	0.366686	0.301164	0.157218	0.187473	0.467441
TXNL1	0.20171	0.192473	0.156143	0.205099	0.203045	0.152722	0.141357	0.139572	0.111752	0.143024	0.150731	0.115382	0.154761	0.139699	0.127901	0.149437	0	0.146363	0.190622	0.162596	0.141292	0.0989409	0.113586	0.0885341	0.178935	0.183091	0.0411263	0.113366	0.196783	0.22703	0.219941	0.161794	0.163892	0.156945	0.10644	0.138075	0.158907	0.14803	0	0.110605	0.139472	0.208582	0.188212	0.11277	0.208811	0.119214	0.0974386	0.118611
WDR7	0.583371	0.419612	0.384977	0.421206	0.376812	0.457209	0.382947	0.316244	0.19179	0.337475	0.347131	0.308738	0.354518	0.273525	0.36873	0.311674	0	0.354871	0.38075	0.425847	0.307508	0.213768	0.358351	0.152645	0.308345	0.40085	0.498246	0.442181	0.474058	0.566071	0.596561	0.31294	0.390871	0.395256	0.421995	0.331535	0.312218	0.291261	0	0.473544	0.30496	0.498221	0.39342	0.553578	0.460312	0.237938	0.240286	0.50817
ST8SIA3	0.191116	0.197477	0.198038	0.235399	0.228311	0.259271	0.32364	0.219765	0.126299	0.188168	0.198268	0.166696	0.262844	0.144769	0.192592	0.183025	0	0.187664	0.22333	0.225174	0.215333	0.131262	0.232843	0.095238	0.216811	0.170974	0	0.213892	0.212688	0.21673	0.343668	0.176905	0.24093	0.186475	0.13829	0.200675	0.189593	0.174227	0	0.268903	0.130963	0.231652	0.146118	0.286774	0.294447	0.184682	0.124498	0.469441
ONECUT2	0.0427522	0.0119065	0.0184904	0.0161223	0.0106905	0.0341351	0.0147894	0.0154009	0.0048415	0.0162308	0.0148298	0.00490056	0.00479508	0.00931364	0.00189288	0.00262245	0	0.00686826	0.0134949	0.0272727	0.00698739	0.00680493	0.000641326	0.00224392	0.0058711	0.000679967	0	0.0312749	0.00921678	0.0264299	0.0756657	0.00527916	0.0304459	0	0.0147468	0.00915581	0.0186323	0.026802	0	0.0115648	0.00771065	0.0133202	0.0174958	0.0268721	0.0151987	0.00198739	0.00652264	0
FECH	0.0390129	0.0317573	0.0489563	0.0591349	0.0629315	0.0927263	0.121357	0.0729649	0.0515212	0.0382046	0.0338764	0.0550078	0.037046	0.0368287	0.0492039	0.0638124	0	0.0427822	0.0523344	0.0619059	0.0530492	0.0451377	0.0411105	0.0475935	0.0713584	0.054932	0	0.0760777	0.0685032	0.0603979	0.120837	0.0581606	0.0501028	0.0502784	0.0409551	0.0663863	0.0499138	0.0585448	0	0.0828055	0.0523014	0.0530986	0.0607348	0.102926	0.0715919	0.0536737	0.0472562	0.136987
NARS	0.0718744	0.0530883	0.085188	0.110954	0.118297	0.167446	0.123333	0.121586	0.0792859	0.0941423	0.109878	0.104602	0.102923	0.0952592	0.115319	0.111735	0	0.0968031	0.128104	0.0950319	0.101402	0.0799326	0.104585	0.0524631	0.0977113	0.0677874	0.310639	0.200963	0.111222	0.131865	0.200456	0.0851027	0.11212	0.0928007	0.0516	0.0742893	0.0926709	0.0563886	0	0.119699	0.0867832	0.0966046	0.0924975	0.0928624	0.0948375	0.0533038	0.0368452	0.0712292
ATP8B1	0.0587534	0.0233748	0.029759	0.0555857	0.0428097	0.0164311	0.0290324	0.0218061	0.0268017	0.0284565	0.0226587	0.0229942	0.0140518	0.0239138	0.0319564	0.0434881	0	0.0219732	0.0148093	0.0216813	0.0292575	0.0158832	0.00823061	0.0148894	0.0184857	0.0761131	0	0.0486307	0.0330591	0.055835	0.0994036	0.0154361	0.0309372	0.032307	0.0331307	0.029983	0.0315436	0.0152677	0	0.0407244	0.0332609	0.036748	0.00718522	0.0260508	0.0409988	0.0234796	0.0444045	0.0152033
NEDD4L	0.494709	0.454807	0.407109	0.47047	0.446453	0.483748	0.504824	0.40384	0.274998	0.358406	0.386986	0.395516	0.355788	0.328718	0.450235	0.420662	0	0.43607	0.395642	0.46117	0.391603	0.344398	0.454556	0.288144	0.350238	0.438191	0.301877	0.550133	0.504981	0.544065	0.579921	0.453111	0.429386	0.435113	0.470123	0.456824	0.405043	0.340053	0	0.504145	0.443112	0.639607	0.475453	0.564892	0.538966	0.401684	0.325057	0.551533
ALPK2	0	0.00760341	0.00716481	0.00677723	0.00829024	0.00230314	0.00249588	0.000370538	0.00426801	0.00369035	0.00153424	0.00541582	0.00318721	0.00456712	0.00380492	0.00281138	0	0.0104144	0.00586091	0.00339318	0.00518213	0.000525914	0	0.00356475	0.00065631	0.0149197	0	0.00866412	0.00923797	0	0.0122028	0.00149806	0.00300844	0.00745117	0	0.00309976	0.000934295	0.000755317	0	0	0.00379124	0.00566653	0	0	0.000406533	0.00257579	0.00104756	0
MALT1	0.111449	0.181463	0.129475	0.197532	0.154101	0.166967	0.1463	0.152827	0.109631	0.134718	0.104912	0.122105	0.138499	0.144423	0.16727	0.154825	0	0.157904	0.135488	0.159026	0.1327	0.129575	0.135343	0.0929457	0.119848	0.0999342	0.0124568	0.128739	0.203337	0.209569	0.244653	0.154903	0.191804	0.164623	0.146611	0.166906	0.0984469	0.116778	0	0.211608	0.136844	0.14993	0.168208	0.205142	0.133356	0.146182	0.104018	0.222355
ZNF532	0.41875	0.32307	0.291109	0.325707	0.257505	0.370925	0.305964	0.280819	0.174588	0.27239	0.271861	0.245653	0.285019	0.199402	0.284796	0.269017	0	0.311576	0.257879	0.33425	0.251605	0.19553	0.290669	0.148977	0.244011	0.342797	0.378326	0.423835	0.30389	0.425737	0.267562	0.253782	0.341782	0.34016	0.289438	0.260347	0.264262	0.307435	0	0.372521	0.265991	0.443276	0.36527	0.337956	0.301887	0.253716	0.204534	0.335153
SEC11C	0.0563778	0.087605	0.0509153	0.107784	0.0630028	0.058454	0.0673633	0.0858414	0.045722	0.0385283	0.0686272	0.0465478	0.0749038	0.0360796	0.0541123	0.0691051	0	0.0724097	0.0442896	0.0417044	0.0472591	0.0299047	0.062816	0.0299416	0.043968	0.0716701	0	0.0615202	0.0661481	0.0736966	0.0998171	0.0594677	0.0523039	0.0478005	0.0207832	0.0318498	0.0288449	0.0589074	0	0.033413	0.0462628	0.0224795	0.0496125	0.0614373	0.0515342	0.0413868	0.028489	0.0203587
