## Supplementary material for "Single-cell dissection of schizophrenia reveals neurodevelopmental-synaptic axis and transcriptional resilience": TableS7bo_Pseudobulk_variance_In-SST (part 7 of 7)

### Sheet: Sheet1 (continued)
Gene	CON1	CON2	CON3	CON4	CON5	CON6	CON7	CON8	CON9	CON10	CON11	CON12	CON13	CON14	CON15	CON16	CON17	CON18	CON19	CON20	CON21	CON22	CON23	CON24	SZ1	SZ2	SZ3	SZ4	SZ5	SZ6	SZ7	SZ8	SZ9	SZ10	SZ11	SZ12	SZ13	SZ14	SZ15	SZ16	SZ17	SZ18	SZ19	SZ20	SZ21	SZ22	SZ23	SZ24
GRP	0	0	0	0	0	0.00277639	0.00429953	0	0	0	0	0.00505	0	0	0	0	0	0	0.000575272	0.00110786	0	0	0	0	0	0	0	0	0.00738507	0.00279082	0.00864297	0.00174338	0.000796858	0	0	0	0	0	0	0	0	0	0	0	0	0	0	0
CPLX4	0	0	0.00093529	0.00103055	0.00131074	0	0.000616212	0.000222734	0.000584587	0	0	0	0	0	0	0	0	0.00195211	0.000340048	0	0.000411835	0	0	0.000804718	0	0	0	0	0.00398982	0	0	0	0.00026999	0.00775322	0	0	0	0	0	0	0	0	0.00187995	0	0	0	0.000231888	0
LMAN1	0.117144	0.0654724	0.0545789	0.0900024	0.0742838	0.100198	0.113365	0.0760169	0.0520363	0.0444736	0.0732937	0.0636807	0.0649441	0.0718869	0.0715645	0.0601059	0	0.0859093	0.0705678	0.0676296	0.0748127	0.0504841	0.0703456	0.0428192	0.0797639	0.0650344	0.0124568	0.135869	0.0954694	0.126217	0.173976	0.0715183	0.0863482	0.0599743	0.0454733	0.0556368	0.0705797	0.0905657	0	0.0940311	0.0565103	0.0771491	0.112949	0.107799	0.109295	0.0385944	0.0369946	0.132995
CCBE1	0.00704576	0.0165323	0.0352838	0.0207411	0.0354451	0.0118445	0.00861215	0.0158791	0.0115755	0.00335612	0.00652849	0.0127388	0.0323913	0.00658646	0.0198817	0.0121952	0	0.0189601	0.015876	0.022387	0.00665884	0.0279485	0.0280393	0.0134997	0.0235806	0.00667213	0	0.0433846	0.0288529	0.0293159	0.0424477	0.0242879	0.0253994	0.0106835	0	0.0136935	0.00244707	0.00661293	0	0.0317421	0.0192358	0.058576	0.0166829	0.00911301	0.00436131	0.0187561	0.0153584	0.00756002
PMAIP1	0	0	0	0	0	0.00103461	0	0	0	0	0	0	0	0	0	0	0	0	0	0	0	0	0	0	0	0	0	0	0	0.00582627	0	0	0	0	0	0	0	0	0	0	0	0	0	0	0	0	0	0
MC4R	0.00802814	0.0125596	0.00269975	0.00693236	0.000966703	0.00403748	0.0039027	0.00776614	0.00675096	0.0036806	0.000161005	0	0.00800628	0.0138686	0.00214253	0.00164222	0	0	0.0089124	0.0075429	0.0023487	0.00279506	0	0.003637	0.00364276	0.00678919	0	0	0.0161071	0.00154879	0	0.00722961	0	0.0204262	0	0.00194178	0.00787719	0	0	0	0.00149383	0	0.0244028	0	0.00881765	0	0.00259495	0
CDH20	0.129196	0.0687456	0.0508038	0.092496	0.0989556	0.101704	0.0891657	0.0773951	0.0318225	0.023784	0.0281033	0.0555341	0.0691422	0.0298088	0.0497033	0.035237	0	0.036409	0.0274864	0.06763	0.0334352	0.025062	0.0762751	0.019125	0.0621332	0.0585011	0.282641	0.1511	0.0799589	0.136411	0.122236	0.0378013	0.0955598	0.0483981	0.0520379	0.0394799	0.0454992	0.0259712	0	0.0268618	0.0272736	0.0223213	0.0542083	0.0531316	0.0295542	0.0456452	0.0386431	0.196653
RNF152	0.119841	0.123014	0.124132	0.194969	0.257311	0.216861	0.133476	0.141901	0.188914	0.130608	0.0986833	0.102691	0.0319855	0.171265	0.111645	0.204339	0	0.162753	0.150151	0.231401	0.17552	0.101386	0.0584178	0.118448	0.106127	0.121315	0	0.151799	0.146847	0.159685	0.0561837	0.169603	0.0735672	0.214373	0.0312562	0.159629	0.135974	0.059798	0	0.143681	0.171311	0.0885663	0.18648	0.116471	0.148953	0.08276	0.179201	0.110637
PIGN	0.180363	0.260086	0.174267	0.171518	0.166165	0.193139	0.13021	0.153107	0.106473	0.154242	0.144549	0.134344	0.0916174	0.140174	0.16607	0.143775	0	0.157887	0.137267	0.165266	0.15209	0.133793	0.0849535	0.0718733	0.109522	0.134148	0.0124568	0.162866	0.163602	0.223854	0.187529	0.0990727	0.147501	0.222095	0.168022	0.156759	0.106418	0.188745	0	0.11462	0.136923	0.201244	0.216156	0.174396	0.173577	0.116718	0.103256	0.137135
TNFRSF11A	0.0228419	0.00139416	0.00263752	0.00890784	0.00531838	0.0147588	0.00492779	0.00146827	0.00434616	0.000605258	0.00339194	0	0	0.00596744	0.000732412	0.00918861	0	0.00909541	0.00243913	0.00897083	0.00213461	0.000967437	0	0.00300629	0	0	0	0.0116098	0.00465728	0.0154122	0	0.00244433	0.00253361	0.00298172	0.00475674	0.00156076	0.00266648	0.000474173	0	0.000941266	0.00606512	0	0.0027654	0	0.0111761	0	0.00883932	0.0162849
ZCCHC2	0.132215	0.229185	0.153324	0.170031	0.182088	0.170408	0.231528	0.1182	0.119461	0.123061	0.107212	0.0958186	0.143455	0.129762	0.155094	0.131413	0	0.129388	0.120852	0.154784	0.118242	0.12127	0.185244	0.0750343	0.141645	0.149163	0	0.201969	0.202009	0.199643	0.300601	0.170178	0.148894	0.201629	0.173589	0.181825	0.192039	0.139883	0	0.174834	0.136511	0.155003	0.182147	0.257554	0.246841	0.168056	0.100514	0.243648
PHLPP1	0.396924	0.346274	0.345627	0.302035	0.27211	0.28722	0.225701	0.252308	0.181186	0.223397	0.284987	0.195663	0.304246	0.203536	0.308038	0.223639	0	0.254659	0.30362	0.287586	0.233977	0.223496	0.2719	0.178685	0.252839	0.281361	0.0124568	0.471324	0.276671	0.446509	0.443562	0.262368	0.299907	0.31989	0.304207	0.272909	0.288462	0.271792	0	0.413506	0.25388	0.329961	0.323654	0.283807	0.3406	0.290735	0.161303	0.30472
BCL2	0.425072	0.299764	0.26821	0.326039	0.375939	0.414209	0.356503	0.299071	0.292808	0.356508	0.246528	0.299585	0.364161	0.234265	0.274329	0.297855	0	0.293288	0.298298	0.377051	0.346774	0.183181	0.501267	0.255848	0.276978	0.233497	0.310639	0.409599	0.283033	0.368723	0.382491	0.299112	0.333864	0.405023	0.361209	0.332604	0.311771	0.235889	0	0.37668	0.346264	0.282581	0.244968	0.482281	0.356239	0.250756	0.320017	0.355823
KDSR	0.0992364	0.103663	0.0794223	0.0989941	0.0873334	0.0777556	0.137231	0.124853	0.0719652	0.0635098	0.0909298	0.0816291	0.132048	0.109939	0.089632	0.0838391	0	0.0977662	0.122508	0.0979369	0.0857679	0.0800686	0.0923032	0.0679149	0.0812027	0.119027	0	0.264144	0.100537	0.0850414	0.0685397	0.0877336	0.0858847	0.115624	0.0379306	0.0873684	0.082316	0.0761648	0	0.123728	0.0767697	0.0591368	0.11066	0.0910265	0.10199	0.0775532	0.039207	0.0737974
VPS4B	0.185099	0.14261	0.114567	0.139798	0.134118	0.137873	0.111782	0.107717	0.0917837	0.0795272	0.113814	0.0760202	0.119787	0.118723	0.141473	0.122615	0	0.10531	0.136772	0.119676	0.119883	0.087798	0.158173	0.0628667	0.118582	0.114846	0.0411263	0.12037	0.138374	0.135313	0.18496	0.11932	0.13947	0.134276	0.105652	0.104641	0.103909	0.10765	0	0.191824	0.117032	0.0959629	0.107328	0.13689	0.188878	0.0881426	0.0734313	0.115842
SERPINB5	0	0.0169533	0.00139265	0.00120695	0.000289863	0.00259878	0.000820566	0	0.000318735	0.00319601	0	0	0	0	0	0.00444772	0	0.000866295	0	0.000104399	0.00055166	0.00464792	0.0139768	0.00119463	0.000727956	0	0	0.0132329	0.00100306	0	0	0	0.00435252	0	0.00367573	0.00214809	0	0	0	0.000354161	0.00399437	0	0	0.00293148	0	0.00165953	0	0.00353035
SERPINB12	0	0	0.000340106	0.00169804	0.000288386	0	0	0	0	0	0	0	0	0	0.000691363	0	0	0.00091956	0.00320573	0	9.43515e-05	0	0	0	0	0	0	0	0.00183226	0	0	0	0	0	0	0	0	0	0	0	0	0	0	0	0	0	0	0
SERPINB13	0	0	0	0	0.000495442	0	0	0	0	0.00142695	0	0	0	0	0	0	0	0	0	0	0	0	0	0.000329783	0	0	0	0	0	0	0	0.00140592	0	0	0	0	0	0.000925031	0	0	0	0	0	0	0	0	0.000257463	0
SERPINB11	0	0.00367644	0.000340106	0.00101049	0.000109918	0	0	0	0.000561071	0	0	0	0	0	0	0	0	0	0	0.00254703	0.000227697	0.00019377	0	0.000657825	0	0	0	0	0.00155319	0	0	0.000525089	0.00023765	0	0	0	0	0	0	0.00301423	0	0	0	0	0	0.00165221	0.00321572	0
SERPINB7	0	0.00064083	0.0109126	0.00559085	0.000688351	0.00146714	0.00447825	0.0119176	0.0046144	0.0324781	0.00653177	0.00498069	0.00295647	0.00335508	0.00478684	0	0	0	0.0208803	0.00335075	0.00287491	0.00165919	0	0.000649188	0.00630331	0	0	0.00741874	0.00509375	0.00388414	0.0243692	0.00812406	0.00606431	0.00236108	0	0	0.0062897	0.00364908	0	0	0.00062442	0	0.0117085	0.0149412	0.0136441	0.00849114	0	0.041728
SERPINB2	0	0	0	0.000856379	0.00136192	0	0	0	7.58958e-05	0	0	0	0	0	0	0.00225259	0	0.00060062	0.000612201	0	0	0	0	0.000292646	0	0	0	0	0.000558403	0	0	0.00152864	0.000744326	0	0	0	0.000480548	0.000730622	0	0	0.00164987	0	0.0032407	0	0	0	0.000524291	0
SERPINB10	0	0	0	0	0	0	0	0	0	0	0	0	0	0	0	0	0	0	0	0	0	0	0	0	0	0	0	0	0	0	0	0	0	0	0	0	0	0	0	0	0	0	0	0	0	0	0	0
HMSD	0	0	0.000201716	0.000515363	0.00126598	0	0.00164762	0.00186634	0.000875138	0	0.000119288	0	0	0	0	0.0011507	0	0.000727574	0.000264546	0	0.000941986	0	0	0	0.00118073	0	0	0	0.000297552	0	0	0.000847227	0.000253989	0	0	0	0	0	0	0	0	0	0	0	0	0	0.00134586	0.041728
SERPINB8	0.0241861	0.00429426	0.0021725	0.00506767	0.0084726	0.010015	0.000355419	0.00917515	0.00703108	0.0016883	0.00905513	0.00143224	0.00772422	0.0182548	0.00813193	0.00928602	0	0.010363	0.00456583	0.0246775	0.0170428	0.0169221	0.0258324	0.00564897	0.0034667	0.000439412	0	0.00439309	0.00643521	0.0117557	0	0.00413343	0.00485442	0.00384727	0.00449531	0.00215126	0	0.00189082	0	0.00554973	0.00708638	0.00905908	0.00200038	0.00911301	0.00975537	0.00387886	0.00328168	0.0142302
CDH7	0.623501	0.47357	0.535417	0.428933	0.463245	0.566733	0.43502	0.353938	0.334902	0.481068	0.473028	0.484868	0.405877	0.384071	0.428225	0.406065	0	0.400707	0.519849	0.530355	0.454729	0.362055	0.509357	0.371005	0.385477	0.594131	0.888455	0.58857	0.417268	0.626155	0.556727	0.379837	0.388726	0.421988	0.308603	0.404743	0.500688	0.308417	0	0.458523	0.386582	0.506446	0.502668	0.517303	0.441761	0.296844	0.288734	0.243857
CDH19	0.0450909	0	0.00687176	0.0219737	0.0179259	0.0225698	0.0064544	0.00222595	0.00237881	0.00625369	0.00336993	0.00711549	0.0107536	0.0064672	0.0103239	0.00143484	0	0.00285334	0.00452549	0.0070084	0.00453786	0.00137659	0.00655419	0.00200428	0.0190202	0.00319734	0.282641	0.0222198	0.014194	0.0035736	0.0141378	0.0128627	0.0123738	0.0183321	0.0320986	0.0030282	0.00127121	0.00179827	0	0	0.00188164	0.0191468	0.0172573	0.00948586	0	0.000966549	0.00311495	0
DSEL	0.0681796	0.0723293	0.07358	0.145166	0.135535	0.114794	0.11693	0.0583728	0.0821558	0.0807273	0.0527926	0.0587647	0.129004	0.0939413	0.0616603	0.128489	0	0.0581424	0.0811557	0.0816153	0.0754169	0.0448166	0.0975662	0.0625955	0.080241	0.0474954	0.0124568	0.0929829	0.12571	0.0660829	0.0286669	0.0995011	0.0554355	0.0906032	0.0481453	0.104031	0.0701667	0.0818	0	0.0929246	0.103211	0.0819272	0.0660418	0.12342	0.0563897	0.0725575	0.0559434	0.164412
TMX3	0.1732	0.192632	0.121312	0.167231	0.16697	0.193989	0.132174	0.119758	0.090628	0.0661727	0.120897	0.0977804	0.121068	0.111764	0.0709264	0.120663	0	0.146474	0.135049	0.144561	0.123308	0.0849586	0.0823173	0.0765875	0.115039	0.180258	0.0783382	0.182124	0.202375	0.162232	0.14995	0.134835	0.124748	0.106786	0.132141	0.114369	0.0968349	0.0853564	0	0.116557	0.133089	0.204304	0.175761	0.182729	0.108744	0.104526	0.0752901	0.176368
CCDC102B	0.244898	0.0989586	0.145218	0.0948351	0.102096	0.145178	0.0772639	0.0816894	0.075795	0.070031	0.0827188	0.0553415	0.0481097	0.111415	0.114761	0.10153	0	0.0938707	0.123754	0.136342	0.110954	0.0971896	0.068169	0.0748326	0.0660975	0.0870627	0.251891	0.157604	0.109476	0.15133	0.165142	0.118597	0.0948805	0.0983422	0.0980056	0.0751788	0.105273	0.085816	0	0.105369	0.0797985	0.09806	0.192683	0.0978611	0.0992341	0.0730926	0.104892	0.296158
DOK6	0.644978	0.61159	0.55362	0.501369	0.492611	0.549673	0.484376	0.472797	0.323436	0.510902	0.53566	0.500098	0.574888	0.314946	0.471194	0.384352	0	0.457176	0.507263	0.500669	0.442184	0.405414	0.515809	0.275058	0.485486	0.544726	0.491259	0.613196	0.53228	0.521293	0.744857	0.403629	0.54912	0.558015	0.663568	0.459991	0.498367	0.500501	0	0.648367	0.434851	0.706393	0.476913	0.759139	0.633179	0.425912	0.371092	0.48718
CD226	0.0374246	0.0215971	0.0238078	0.0330358	0.0212278	0.0399565	0.0173977	0.0424764	0.010113	0.0056999	0.0156437	0.0151026	0.0030155	0.028122	0.0378659	0.0142766	0	0.0214466	0.0229459	0.0233432	0.0156063	0.0089361	0.0657376	0.00400247	0.0157022	0.00598416	0	0.0180773	0.0213694	0.0455597	0.035445	0.00809991	0.0467327	0.0506531	0	0.0142826	0.0139726	0.00673581	0	0.0278345	0.0119605	0.00556451	0.00736925	0	0.0126249	0.0212002	0.00813267	0.0947307
RTTN	0.167243	0.26449	0.141362	0.163951	0.154324	0.138546	0.136768	0.163955	0.0915506	0.170776	0.101669	0.0901723	0.142441	0.0889057	0.14456	0.123037	0	0.1498	0.127702	0.110113	0.120231	0.0793644	0.0628547	0.0714524	0.111541	0.170586	0.0124568	0.201582	0.154849	0.211693	0.236081	0.0965984	0.162548	0.198359	0.13638	0.131254	0.123596	0.106054	0	0.158445	0.144415	0.123022	0.113344	0.144826	0.143524	0.0621394	0.0888542	0.152359
SOCS6	0.0744307	0.0366438	0.0662099	0.0727206	0.0967767	0.101696	0.0870825	0.0639078	0.0636132	0.0662593	0.042627	0.0416055	0.104623	0.0495204	0.056997	0.0525637	0	0.0615695	0.0645623	0.0665366	0.0814754	0.0508584	0.0769396	0.0376826	0.0612748	0.080529	0	0.048403	0.04822	0.0697527	0.0939186	0.0658761	0.0528016	0.0737521	0.0499167	0.0610632	0.0494156	0.0700092	0	0.0746764	0.0821014	0.0647224	0.0583038	0.112176	0.0398757	0.0333424	0.0580609	0.170325
CBLN2	0.367154	0.387009	0.262661	0.35784	0.217749	0.356034	0.291389	0.408379	0.203985	0.456369	0.295034	0.324607	0.437525	0.198768	0.247634	0.233627	0	0.113355	0.344394	0.139504	0.22331	0.299592	0.627914	0.108248	0.331938	0.345082	0	0.507201	0.363753	0.364924	0.435802	0.420178	0.308871	0.185854	0.735908	0.34653	0.219927	0.376353	0	0.465795	0.230015	0.59448	0.196737	0.414895	0.341764	0.44974	0.210684	0.201776
NETO1	0.660108	0.582412	0.511952	0.564353	0.501258	0.627273	0.429073	0.444163	0.367303	0.606468	0.339106	0.522722	0.678917	0.429335	0.52637	0.460871	0	0.573779	0.529936	0.604504	0.44727	0.299938	0.568632	0.291038	0.287738	0.566666	1.26252	0.794432	0.604835	0.76717	0.714263	0.414413	0.470765	0.565742	0.400649	0.590719	0.492474	0.353267	0	0.738346	0.421217	0.720031	0.516676	0.754103	0.466511	0.479882	0.473585	0.510285
FBXO15	0.0251176	0.0255835	0.0362198	0.0435775	0.0296025	0.0330678	0.0499019	0.0298221	0.0401402	0.0504017	0.0263176	0.0552541	0.0252684	0.0395148	0.0685233	0.0407233	0	0.0404082	0.0443111	0.0526513	0.0552872	0.0176167	0.0214893	0.0287539	0.0284804	0.031263	0	0.0379101	0.0494755	0.0710346	0.0918994	0.0272488	0.0288348	0.0671127	0.0213528	0.0547991	0.0153603	0.0377476	0	0.0318497	0.0406344	0.0163794	0.0435911	0.0347131	0.0512524	0.0290894	0.0248873	0.0512825
TIMM21	0.0523003	0.0312376	0.0450939	0.0402657	0.0364217	0.0527164	0.0609343	0.0430867	0.0351566	0.0198744	0.0452134	0.0180348	0.0688761	0.0302489	0.0405963	0.030908	0	0.0310688	0.0449123	0.0353075	0.0367806	0.0379166	0.0573036	0.0268763	0.0639969	0.0153286	0	0.0934619	0.0501953	0.0481257	0.0446773	0.0378993	0.0569078	0.0424518	0.0129735	0.0237775	0.0649674	0.0171799	0	0.0708906	0.0263349	0.0301883	0.0418469	0.0225895	0.040307	0.0236846	0.028888	0.0595366
CYB5A	0.053162	0.0288585	0.0475494	0.0482546	0.02727	0.0651004	0.038146	0.0583798	0.029874	0.0252725	0.0276606	0.0173946	0.0215649	0.0351372	0.0510217	0.0403097	0	0.0460427	0.040895	0.0340257	0.0373073	0.0273047	0.0694129	0.0240272	0.0422657	0.0035257	0	0.0480804	0.0310686	0.0437768	0.0484117	0.02696	0.0527587	0.0536641	0.00368642	0.0422978	0.0436116	0.0411618	0	0.0413042	0.0316479	0.010954	0.0558169	0.0411712	0.0641502	0.0289308	0.025225	0.0494764
C18orf63	0	0.0001836	0.00160402	0.0005086	0.000601666	0	0.000370264	0.00333345	0.000509266	0	0.000188738	0	0.000497107	0.00344313	0.00233024	0	0	0.00488682	0	0.000183489	0.000289756	0.000226463	0	0.000328035	0.00145333	0	0	0	0.00169307	0	0	0.00394822	0.000894083	0	0	0	0.00209967	0	0	0.00343929	0.000572846	0	0.00330977	0	0.0015819	0	0.00189081	0
CNDP2	0.0338363	0.0221291	0.045234	0.0524156	0.0493582	0.0687057	0.0650684	0.0873514	0.0540532	0.0334403	0.0431353	0.0387907	0.0500053	0.067797	0.0345417	0.0583708	0	0.0593929	0.0751207	0.0552851	0.0477629	0.0397729	0.0582537	0.0294705	0.0535294	0.0535891	0	0.085216	0.0507044	0.0291205	0.122597	0.0610235	0.0650074	0.0644813	0	0.0354915	0.0583375	0.043892	0	0.0382776	0.0523765	0.0450265	0.0717506	0.0299945	0.0553887	0.0349772	0.0405705	0.016235
CNDP1	0.0239643	0.0431042	0.0131316	0.0248392	0.0202169	0.0680081	0.0363375	0.0235999	0.0138857	0.0156325	0.00836088	0.0123927	0.00996839	0.0171631	0.0279114	0.0222329	0	0.0269269	0.0158026	0.00562845	0.0182835	0.024197	0.072229	0.00875232	0.00632135	0.00698504	0	0.0462879	0.0407515	0.0407873	0.0912658	0.0439909	0.0316265	0.00594568	0.0176359	0.011362	0.0464068	0.00886809	0	0.0319407	0.0168005	0.00524027	0.0190312	0.0253225	0.00742185	0.0252334	0.0289629	0.00769566
ZNF407	0.419719	0.302632	0.269089	0.311308	0.254066	0.299721	0.211273	0.221283	0.172185	0.204378	0.301805	0.247218	0.208393	0.22035	0.264151	0.253895	0	0.27144	0.259765	0.296173	0.271804	0.188409	0.354299	0.152406	0.201674	0.231393	0.347463	0.298061	0.293805	0.376936	0.275249	0.183808	0.263471	0.251303	0.408079	0.262271	0.17759	0.211429	0	0.255786	0.224375	0.298462	0.276245	0.30217	0.269587	0.286617	0.167893	0.429146
ZADH2	0.0877616	0.0760865	0.0534832	0.0664797	0.0734627	0.0817099	0.0841163	0.117762	0.0504172	0.0742685	0.033766	0.0508286	0.054649	0.0283183	0.0620001	0.0425208	0	0.0531445	0.0763003	0.0447292	0.0231657	0.0659739	0.0957368	0.0395049	0.0580498	0.0696617	0	0.0433065	0.0529825	0.0764292	0.0596288	0.0565436	0.0399207	0.0964211	0.033868	0.0699843	0.0896816	0.0778782	0	0.0514266	0.042058	0.0489937	0.0492459	0.0502607	0.0470229	0.0649495	0.0558765	0.0240779
TSHZ1	0.0866534	0.0390837	0.0553531	0.0535361	0.0620679	0.0613507	0.264401	0.0644348	0.0275921	0.0595078	0.0501109	0.0396778	0.0578926	0.016081	0.0659002	0.0212686	0	0.0357626	0.0475135	0.0362016	0.0256077	0.0576123	0.0658026	0.0233717	0.0550818	0.0504117	0.282641	0.124169	0.0713729	0.0806026	0.0444144	0.0468206	0.0503917	0.0962561	0.0320828	0.0379702	0.0454574	0.0399563	0	0.091763	0.0692986	0.0290775	0.0430948	0.147044	0.0757041	0.0144309	0.0165226	0.351731
SMIM21	0	0	0	0	0	0	0	0	0	0	0	0	0	0	0	0	0	0	0	0	0	0	0	0	0	0	0	0	0.000552455	0	0	0	0	0	0	0	0	0	0	0	0	0	0	0	0	0	0	0
ZNF516	0.0847664	0.0406781	0.0860768	0.0768243	0.0997712	0.08617	0.222572	0.0877526	0.0526919	0.0999467	0.0513041	0.0491443	0.0372298	0.053005	0.0737128	0.0818371	0	0.0799266	0.0472268	0.0760371	0.0501802	0.0881978	0.0458968	0.04154	0.055417	0.0627123	0	0.089755	0.116209	0.125436	0.149573	0.0633502	0.0734457	0.0819363	0.0458999	0.0675309	0.0947388	0.0997014	0	0.13442	0.045381	0.0723015	0.133967	0.108456	0.104489	0.0297536	0.0437787	0.112605
ZNF236	0.0979776	0.166409	0.107862	0.123861	0.132142	0.105851	0.0919699	0.125324	0.0760114	0.10968	0.116891	0.097139	0.0848896	0.123238	0.138727	0.150382	0	0.154633	0.13008	0.121907	0.117636	0.0790196	0.146226	0.078869	0.11106	0.0542953	0	0.0770969	0.10702	0.161258	0.241194	0.12346	0.137883	0.162359	0.116218	0.131587	0.136969	0.135784	0	0.121701	0.123711	0.176664	0.104004	0.16463	0.0990264	0.121234	0.104381	0.210955
MBP	0.231533	0.197966	0.175248	0.17609	0.140931	0.216443	0.199499	0.193885	0.129267	0.156748	0.189677	0.150074	0.22264	0.167788	0.232768	0.125659	0	0.173354	0.174242	0.175607	0.173969	0.151901	0.158057	0.123988	0.137873	0.223718	0.0124568	0.152521	0.168417	0.301599	0.287379	0.187877	0.155231	0.144878	0.242709	0.168014	0.19968	0.134525	0	0.231811	0.129879	0.164564	0.215568	0.205768	0.142404	0.125038	0.138708	0.266696
GALR1	0.0120291	0	0.00402889	0.00500957	0.00363021	0	0.000957139	0	0.00135865	0.0105864	0.000131326	0.000153348	0	0.00119468	0.00788519	0.00493001	0	0.000207907	0.000383438	0.000198076	0.00131925	0.00112064	0	9.58756e-05	0.00469153	0.00808675	0	0	0.00158435	0	0.00481325	0.00146904	0.000231458	0.00278255	0.00213948	0	0.00333027	0.00749271	0	0	0.00621831	0	0	0.00511783	0	0	0.00319631	0.0281657
SALL3	0	0	0.00237175	0.000757794	0.00727263	0	0.000473314	0.00380177	0.00056929	0	0.00141749	0.00082442	0	0.00238055	0.0107772	0	0	0	0.000361081	0.000907045	0.00141739	0.00141067	0	0.000328035	0.00429819	0	0	0	0.000765193	0	0.0230781	0.00374746	0.00562606	0.000562976	0	0	0.000611017	0	0	0	0.000786093	0	0.00557584	0	0	0	0.000297958	0
ATP9B	0.459597	0.350515	0.323174	0.32002	0.303109	0.36081	0.288936	0.28743	0.204667	0.245882	0.298179	0.291819	0.406372	0.231837	0.331033	0.285275	0	0.320926	0.289845	0.325245	0.248315	0.202199	0.317456	0.164892	0.241247	0.34836	0.703182	0.425169	0.341501	0.418557	0.441534	0.249584	0.370785	0.357557	0.274785	0.283179	0.293562	0.293216	0	0.412149	0.279978	0.414717	0.317995	0.410763	0.33503	0.266024	0.188627	0.410106
NFATC1	0	0.002567	0.000547773	0.00168645	0.000614337	0	0.00369941	0.00599825	0.00126045	0	0	0	0	0	0.00196296	0.000356912	0	0.0008504	0.000140907	0.000307722	0	0	0	0.00154438	0.00353362	0	0	0	0.000819902	0.000681571	0	0.000764697	0.00253061	0	0.0265891	0	0.00107721	0.00221225	0	0	0	0	0.00127221	0	0	0	0	0.0576123
CTDP1	0	0.0629656	0.0244335	0.0269823	0.0379917	0.0355734	0.0350353	0.0391739	0.0290604	0.0167447	0.0127467	0.0226303	0.0331608	0.0234738	0.0318846	0.0353481	0	0.046321	0.0401275	0.043732	0.0363959	0.0252288	0.0353135	0.0348327	0.0146976	0.00585126	0	0.0132072	0.0262768	0.0264238	0.0793817	0.0412535	0.026608	0.0533939	0.037194	0.04244	0.0284199	0.0364536	0	0.0356289	0.0554686	0.0374897	0.0329254	0.0141474	0.034292	0.0349673	0.0343153	0.031878
KCNG2	0	0	0.00117852	0.00104028	0.00260432	0	0.00783597	0.00105871	0.00203565	0	0.0104605	0	0	0.00358476	0.0123065	0.00100619	0	0.00251689	0.00439308	0.00472226	0.000806478	0.000382442	0.0139768	0.000387803	0	0	0	0	0.00389585	0.00400905	0	0.00157317	0.00254384	0.00503703	0	0.000156007	0.0110264	0	0	0	0.0010021	0	0.00133063	0	0	0.00211838	0.0032921	0
HSBP1L1	0.0331186	0.0444034	0.0206607	0.0417645	0.0558906	0.0717833	0.0281492	0.0332699	0.030331	0.0164803	0.0410618	0.0118658	0.0393885	0.0394291	0.080339	0.0412673	0	0.0546731	0.0447138	0.0372207	0.0369998	0.0318737	0.0156713	0.0258777	0.0107208	0.0941124	0.0124568	0.024556	0.0350404	0.0504358	0.014729	0.0248434	0.0280817	0.0457064	0.0282259	0.0404976	0.0419395	0.0109634	0	0.0598847	0.0318251	0.0424119	0.0339185	0.0165043	0.028207	0.00539511	0.0204785	0.0731472
TXNL4A	0.173691	0.0688392	0.0911655	0.168124	0.141707	0.0900543	0.138269	0.121956	0.10095	0.0906444	0.125453	0.0701223	0.112263	0.127683	0.151349	0.149603	0	0.138336	0.11987	0.155541	0.0914522	0.092092	0.032218	0.0755143	0.106079	0.136905	0	0.13492	0.136151	0.130323	0.13882	0.102609	0.128675	0.136668	0.0790647	0.123938	0.140357	0.0897075	0	0.113931	0.133123	0.0852984	0.0943151	0.138708	0.111813	0.155476	0.103959	0.176528
AC090360.1	0	0.0033159	0.00732631	0.0147944	0.016049	0.0137054	0.0173396	0.004894	0.0101903	0.0212698	0.00573553	0.00380239	0.00785797	0.00252122	0.01422	0.0124868	0	0.0127448	0.00477619	0.00750993	0.00764373	0.00476242	0.0105441	0.00829444	0.00234116	0.0204703	0	0.00958703	0.0122407	0.00112636	0	0.0123869	0.0131768	0.0177973	0.0211642	0.0071321	0.0105623	0.00559416	0	0.0145093	0.0142098	0.00276244	0.0143978	0.0313232	0.0360666	0	0.00766219	0
ADNP2	0.0997875	0.106272	0.0893718	0.166614	0.148078	0.110081	0.185177	0.113931	0.0913334	0.0656833	0.0845007	0.0618245	0.120487	0.106003	0.122212	0.108313	0	0.145682	0.113727	0.105946	0.109823	0.0845525	0.0779203	0.0823219	0.0890453	0.0961561	0.613783	0.148004	0.158942	0.106468	0.109039	0.149205	0.116974	0.102234	0.110325	0.108222	0.0903913	0.0860515	0	0.0734727	0.139898	0.118951	0.133751	0.200053	0.0897479	0.0907861	0.0768651	0.257416
PARD6G	0.0141111	0.0315604	0.0496903	0.0530028	0.041675	0.0403032	0.0380822	0.0423557	0.0440919	0.0281727	0.0422667	0.0160933	0.0349898	0.0367131	0.0410868	0.0594682	0	0.0452422	0.0358206	0.0368624	0.0284964	0.0364318	0.0444931	0.026196	0.0367155	0.0270007	0	0.099972	0.026544	0.0470194	0.103571	0.0344227	0.0394951	0.0735352	0.0573534	0.0301382	0.0378505	0.0754808	0	0.0852683	0.0662575	0.0460515	0.0687241	0.050251	0.0479169	0.0127563	0.0446979	0.170495
C20orf96	0	0.00294348	0.0167299	0.0161644	0.0126929	0.011084	0.0193966	0.0181968	0.0124745	0.0108637	0.00547488	0.00275658	0.00794879	0.0150451	0.0254567	0.00633315	0	0.0331618	0.00626309	0.0120569	0.000671239	0.0146934	0.000641326	0.00564702	0.00155945	0	0.0124568	0	0.0185816	0.0199521	0	0.0113862	0.0224706	0.00832637	0.00263593	0.0112917	0.0147682	0.0403546	0	0.026075	0.0130599	0.00860263	0.00414935	0.0161535	0.0327582	0.0111009	0.00710686	0.0717552
ZCCHC3	0.0106109	0.0127122	0.0245375	0.0373395	0.0227276	0.0499431	0.0856802	0.0451031	0.0262929	0.0192071	0.0310159	0.0315356	0.0669009	0.0195321	0.0130034	0.0189025	0	0.0140041	0.0503328	0.0436263	0.0274193	0.0246346	0.0330619	0.0208609	0.0486453	0.0227132	0.0124568	0.0576575	0.0321198	0.0498779	0.0437857	0.0294735	0.0435578	0.01725	0.01118	0.0224431	0.0509452	0.0361798	0	0.00845629	0.0146718	0.0446519	0.0523186	0.0597301	0.0645955	0.0140213	0.0236591	0.0809878
SOX12	0.0309706	0.116991	0.0971827	0.0560349	0.0477111	0.0801132	0.0917195	0.0538683	0.0505096	0.0386593	0.0528724	0.0335061	0.0981137	0.0842804	0.102555	0.0680225	0	0.0708465	0.0587794	0.0547974	0.0284891	0.0681167	0.0351361	0.036875	0.0587416	0.116268	0	0.0254581	0.0418683	0.127002	0.0873619	0.0680173	0.0654888	0.0958713	0.122066	0.0659368	0.0930815	0.0813144	0	0.0981654	0.0551124	0.0684352	0.0931568	0.0816437	0.122482	0.0364705	0.0271135	0.0422291
NRSN2	0.140001	0.136582	0.130953	0.118537	0.113719	0.100695	0.137865	0.175309	0.107281	0.0993162	0.138089	0.0746427	0.233162	0.111192	0.164556	0.130635	0	0.132615	0.197474	0.150248	0.145335	0.10477	0.135478	0.0747499	0.117794	0.0911373	0.0124568	0.16232	0.0875707	0.127589	0.191935	0.138788	0.163421	0.13805	0.0792315	0.120314	0.119668	0.129679	0	0.139755	0.117071	0.126164	0.133917	0.12853	0.105185	0.141118	0.0889306	0.11881
TRIB3	0	0.00101625	0.0132998	0.0285492	0.0161356	0.00687634	0.0152353	0.0173823	0.0207668	0.00397655	0.0171869	0.0120175	0.0133421	0.0223132	0.0130534	0.0268289	0	0.0346598	0.0135727	0.0181267	0.0136856	0.0319432	0.00433332	0.0138616	0.014263	0.0396	0	0.013386	0.011745	0.0135216	0.0599666	0.018592	0.0187789	0.0251595	0.00902872	0.0120519	0.0193421	0.0188168	0	0.0510586	0.0198031	0.0206073	0.020408	0.015815	0.009209	0.00448091	0.0249346	0.105378
RBCK1	0.120281	0.0438832	0.0447323	0.0987844	0.079182	0.106097	0.0744437	0.100472	0.072874	0.0238388	0.0500485	0.0468587	0.036926	0.0945348	0.0983163	0.084635	0	0.112228	0.0699693	0.107912	0.0703511	0.0726126	0.0656684	0.0472919	0.0524331	0.114392	0	0.0778312	0.115771	0.115157	0.0952073	0.0923542	0.0793139	0.0525043	0.0174053	0.063211	0.0571122	0.068856	0	0.064981	0.0813137	0.0789292	0.118768	0.0457926	0.0573092	0.0452308	0.0555483	0.0254546
TBC1D20	0.149479	0.073177	0.0484115	0.106486	0.0779647	0.0885113	0.0861775	0.0846483	0.0634428	0.0585171	0.0615328	0.0612136	0.0718779	0.0847792	0.0729931	0.0727451	0	0.102213	0.0847701	0.0951415	0.104615	0.055089	0.0338498	0.057518	0.0534423	0.071405	0.310639	0.036435	0.0784964	0.0667643	0.131447	0.0930113	0.0723529	0.0699155	0.0764966	0.0786403	0.087256	0.0527717	0	0.030571	0.0704884	0.0651818	0.0569871	0.0282274	0.0639388	0.0435941	0.0471944	0.0582381
CSNK2A1	0.204502	0.246807	0.192694	0.260757	0.215048	0.186741	0.219585	0.196578	0.16016	0.138857	0.18307	0.164343	0.215564	0.173872	0.169739	0.2	0	0.220121	0.217123	0.233605	0.20624	0.153057	0.206042	0.112842	0.181321	0.164772	0.120179	0.268732	0.240711	0.273174	0.249283	0.200691	0.206287	0.241098	0.159742	0.205316	0.189289	0.173692	0	0.284468	0.230025	0.233302	0.230352	0.22241	0.192714	0.158506	0.180156	0.215875
TCF15	0	0	0.000202934	0	0	0	0	0	0.000138031	0	0	0.00115114	0	0	0	0	0	0	0	0.000324925	0	0	0	0	0.00081401	0.000679967	0	0	0	0	0	0	0.00024616	0	0	0.00137277	0	0	0	0	0	0	0.00139186	0	0	0	0.000123977	0
SRXN1	0	0	0.000221353	0.000972855	0.000368924	0	0.00173544	0.000715174	0.00164438	0	0.00289379	0	0	0	0	0	0	0	0	0	0.00043394	0	0	0.000536529	0.000781588	0	0	0	0	0	0	0.000299101	0.000585379	0	0	0	0	0	0	0	0.00100558	0	0.00331502	0	0.000490366	0	0	0
AL121758.1	0	0	0	0	0	0	0	0.000321337	0.000397085	0	0	0	0	0	0	0	0	0	0	0	0	0.000967437	0	0	0	0	0	0	0	0	0	0	0	0	0	0	0	0	0	0	0	0	0	0	0	0	8.92233e-05	0
SLC52A3	0.0214418	0	0	0.000610663	0	0	0	0	0	0	0	0	0	0	0	0.000976352	0	0	0.000119889	0	0	0	0	0.000449723	0	0	0	0	0.000388979	0	0	0.000527596	0.00246628	0	0	0	0	0	0	0	0.00127557	0	0	0	0	0	0	0
FAM110A	0	0.00624965	0.00183551	0.000484994	0.00271727	0	0.00213439	0.00330914	0.000202572	0	0.00206547	0.000846295	0.00464235	0	0	0.00216998	0	0.00141541	0.000856637	0.00197502	0.000796348	0.000666341	0	0	0.000598469	0	0	0	0.00135576	0	0	0.000679963	0.000865503	0.00408002	0	0	0.000682657	0	0	0.00144682	0	0.00217026	0	0	0.000892944	0	0	0.000736808
ANGPT4	0	0	0	0.000205066	0	0.000484468	0	0	0	0.000240664	0	0	0.00354935	0	0	0	0	0	0	0	0	0	0.00437819	0	0	0	0	0	0.00102303	0	0	0.000945578	0	0	0	0	0	0	0	0	0	0	0	0	0.00137878	0	0.00272608	0.0516956
RSPO4	0.0065402	0	0.00681559	0.00709806	0.00887323	0.00726871	0.0014326	0.0109232	0.0155367	0.000418051	0.0101322	0.018833	0.00267457	0.000492689	0.023275	0.0138544	0	0.0298162	0.00478063	0.00881482	0.0100972	0.0018993	0	0.00887114	0.00969512	0.00295306	0	0.0041999	0.00756248	0.0132394	0.00481325	0.0020598	0.0107224	0.0138053	0.0144047	0.00790749	0	0.00979586	0	0.000757778	0.0139045	0.0491905	0.0183702	0.0108931	0.010443	0.00467395	0.0115853	0.0224328
PSMF1	0.149308	0.140795	0.110323	0.121098	0.121268	0.13158	0.114067	0.107108	0.0860246	0.106497	0.126566	0.108471	0.171209	0.0980585	0.121192	0.122262	0	0.118364	0.122061	0.143543	0.110186	0.105477	0.167245	0.0758193	0.101677	0.159904	0	0.210654	0.130246	0.168909	0.135954	0.10075	0.150282	0.164042	0.101448	0.141734	0.111379	0.120226	0	0.190628	0.117496	0.172707	0.147613	0.153773	0.160176	0.101503	0.0738075	0.0427025
TMEM74B	0.0426599	0.0387984	0.0391854	0.0554327	0.0562579	0.0717489	0.0584979	0.0578922	0.0308454	0.039332	0.0327649	0.024423	0.0357344	0.041821	0.0524119	0.040087	0	0.0486741	0.0457969	0.0770482	0.0349288	0.020721	0.00695752	0.024325	0.025813	0.0497408	0	0.0985255	0.066754	0.0653132	0.12761	0.0594703	0.0580627	0.0191774	0.000385703	0.010446	0.0143219	0.01295	0	0.0669239	0.0240372	0.0497276	0.0815504	0.069873	0.0366402	0.0226589	0.02512	0.00841019
C20orf202	0	0	0.000876575	0	0.000763609	0	0.000930478	0.00131354	0.000853305	0.00158451	0	0	0.00555244	0	0.000161022	0.00227205	0	0.000657943	0	0.00040455	0.00202118	0.000191569	0	0.002339	0	0	0	0	0.00195664	0	0.0252645	0.000598997	0.00285937	0	0	0.00146426	0.00876503	0	0	0	0	0	0.00136151	0	0	0.00270273	0.00063318	0
RAD21L1	0	0	0.00266182	0.00367148	0.00262744	0.000575716	0.00248065	0.0017168	0.00135161	0	0.00173565	0.00271927	0.0115478	0.0035653	0.0029113	0.00194965	0	0	0.00438465	0	0.00314615	0.00367509	0	0	0.00115659	0	0	0	0.00771223	0.00252162	0	0.0149184	0.00142716	0	0	0.00768089	0.0015895	0.00346039	0	0	0.00400235	0.00666816	0.0039759	0	0.00474947	0	0	0.00769566
SNPH	0.224597	0.149431	0.118652	0.125251	0.102323	0.134459	0.136063	0.119063	0.0869804	0.132394	0.102322	0.0878131	0.137689	0.125988	0.136217	0.0987275	0	0.125971	0.132102	0.201802	0.0908416	0.107537	0.134645	0.0458909	0.10227	0.123857	0	0.140985	0.135656	0.172411	0.188975	0.113781	0.138031	0.102507	0.0734844	0.121673	0.115915	0.108083	0	0.180445	0.111431	0.124868	0.124545	0.197828	0.126984	0.147757	0.0710491	0.167876
SDCBP2	0.00265643	0.0283378	0.0183994	0.0187833	0.0171301	0.0019067	0.0154556	0.010075	0.0128079	0.00281077	0.00520191	0.00902588	0.00737773	0.0228955	0.0080142	0.0260245	0	0.0246054	0.0161906	0.0141737	0.00917348	0.0164439	0.040002	0.00918621	0.0042927	0.0053704	0	0.00485992	0.0193696	0.0142287	0.032206	0.0255424	0.0242144	0.0148722	0.00186416	0.00513211	0.0196359	0.0453204	0	0.0158099	0.0283188	0.0156444	0.041096	0.0288464	0.0440335	0.0130272	0.00666182	0
AL136531.2	0.0992701	0.0950839	0.0901449	0.0811619	0.0641504	0.0937399	0.0783286	0.0491639	0.0446476	0.0290605	0.063821	0.0679579	0.0572423	0.0688766	0.114935	0.0593798	0	0.0585231	0.0430042	0.0629013	0.0513298	0.0979093	0.0394732	0.0418597	0.0372019	0.0757685	0	0.053816	0.115401	0.0773885	0.0278796	0.157544	0.0806642	0.104454	0.122751	0.0922435	0.0989372	0.0480411	0	0.0891371	0.0441954	0.172017	0.127834	0.0148687	0.0896004	0.133381	0.0504474	0.164522
FKBP1A	0	0	0	0	0	0	0	0.000382758	0	0	0	0	0	0	0	0	0	0	0	0	0	0	0	0	0	0	0	0	0	0	0	0	0.00178866	0.0136493	0	0	0	0	0	0	0	0	0	0	0	0	0	0
NSFL1C	0.110281	0.0985802	0.114639	0.131589	0.119881	0.127562	0.170211	0.137098	0.102682	0.0993735	0.0981183	0.0763827	0.159728	0.120104	0.141728	0.108987	0	0.145478	0.107132	0.118494	0.0982617	0.0878108	0.0958579	0.0867686	0.101216	0.0449542	0.310639	0.109904	0.145503	0.156201	0.136644	0.141012	0.137419	0.126814	0.115069	0.108308	0.138427	0.119368	0	0.18978	0.0887336	0.247144	0.130673	0.103939	0.122096	0.0979304	0.0680475	0.09597
SIRPB2	0	0	0	0.00147081	0	0	0	0.00232109	0.00043981	0	0	0	0	0	0	0.00182836	0	0	0	0	0.000330677	0.00124239	0	0	0.000391746	0	0	0	0.000517192	0	0	0.000719062	0	0	0	0.00112248	0	0	0	0.00132865	0.00143455	0	0	0	0	0	0	0
SIRPD	0	0	0	0	0	0	0	0	0	0	0	0	0	0	0	0	0	0	0	0	0	0	0	0	0	0	0	0	0	0	0	0	0	0	0	0	0	0	0	0	0	0	0	0	0	0	0	0
AL049634.2	0	0	0	0.000847455	0	0.00431953	0.000614982	0	0.000121629	0	0	0.000599077	0	0	0	0	0	0	0	0	0	0	0.0112207	0	0	0	0	0	0.000770458	0	0	0	0.000126351	0	0	0	0	0	0	0	0.00107061	0	0	0	0.000627157	0	0.000451689	0
SIRPG	0	0	0.00178463	0.000380563	0.00136271	0.00190827	0.000827376	0	0.00153027	0	0	0	0	0	0.00147258	0.000853349	0	0.00324448	0	0	0.00411902	0.00341383	0	0	0.00209823	0	0	0	0.00371027	0.00207881	0	0.00462008	0	0.00487929	0	0	0.000734419	0	0	0.00144682	0.00200357	0	0.0175556	0.00173721	0	0	0.000408862	0
SIRPA	0.249564	0.246494	0.16433	0.200361	0.179073	0.183335	0.239785	0.211725	0.145146	0.118989	0.146158	0.165932	0.177897	0.160292	0.20289	0.160629	0	0.211256	0.202448	0.207543	0.171871	0.13189	0.174606	0.106195	0.161443	0.150838	0.707806	0.21405	0.217182	0.228098	0.330742	0.218986	0.204992	0.19759	0.169594	0.167553	0.181404	0.17133	0	0.221289	0.155309	0.163905	0.257988	0.220749	0.178888	0.134173	0.111464	0.0774953
PDYN	0	0	0	0.00123133	0.00100564	0	0.000371145	0	0.000928658	0	0.000332007	0	0	0.000713938	0	0	0	0.00259257	0	0	0	0	0	0.00291293	0	0	0	0	0.00179683	0	0	0	0	0	0	0	0	0	0	0	0	0	0	0	0	0.00416178	0.0050145	0
STK35	0.0825686	0.0924026	0.0538283	0.0588472	0.0635586	0.0517115	0.0701098	0.0699838	0.0503595	0.0391369	0.0646478	0.0399079	0.0433755	0.0646548	0.0482559	0.0721241	0	0.0774945	0.0593131	0.0421436	0.071896	0.0719584	0.102329	0.0420135	0.035632	0.10282	0	0.0528107	0.064841	0.101934	0.0769924	0.079447	0.0939171	0.101568	0.0331036	0.0586698	0.0720149	0.0646686	0	0.0753163	0.0492211	0.118465	0.0648795	0.0652785	0.0559515	0.0332595	0.0686158	0.164674
TGM3	0	0	0.000507997	0.00598084	0.00085382	0.0021635	0	0	0.00116431	0.00380967	0	0.00138545	0	0.00208099	0.00319235	0	0	0	0	0.000159846	0.00130554	0.00254173	0	0.0010467	0	0	0	0	0.000917505	0	0	0.000907668	0.00032283	0.0115614	0	0	0.00171171	0.000777985	0	0	0	0.00391286	0.00110491	0	0	0	0.000321995	0
TGM6	0	0.00520992	0.000272966	0.00147511	0.00290443	0.0071995	0	0.000639819	0.000698603	0	8.34576e-05	0	0	0	0.00139979	0.00436234	0	0	0.000415908	0.000110396	0.000394507	0.000645106	0	0.00114512	0.00339981	0	0.282641	0.0130608	0.00190738	0	0	0.000346244	0.00061401	0	0	0	0	0.000520341	0	0.00582827	0	0	0	0	0	0.000241465	0.000960048	0.0100171
SNRPB	0.015105	0.00853657	0.0230138	0.0401886	0.0408676	0.0478579	0.0443301	0.0286147	0.0222602	0.00931015	0.0221329	0.0172554	0.03591	0.0216577	0.02141	0.0346548	0	0.0369782	0.0330829	0.0197435	0.022764	0.0134191	0.0624651	0.0159549	0.0293561	0.0249438	0	0.00446239	0.0252547	0.0472401	0.051148	0.0406637	0.0353781	0.0369707	0.035818	0.00653982	0.0331762	0.0149479	0	0.0336858	0.0237941	0.0401835	0.0212465	0.0297387	0.010396	0.0356509	0.00874299	0
AL049650.1	0.0760833	0.0327534	0.0528899	0.0626941	0.0671453	0.0658581	0.0657893	0.03988	0.0435246	0.0371169	0.058408	0.0712949	0.0925466	0.0679169	0.0648631	0.0752314	0	0.0690889	0.0374799	0.0732564	0.0708316	0.057081	0.118356	0.040392	0.0420302	0.0517026	0	0.129749	0.0481927	0.101741	0.0644116	0.0825155	0.0510345	0.0592952	0.102086	0.107171	0.0507739	0.0503504	0	0.13784	0.0585553	0.0942282	0.0833619	0.076971	0.0683668	0.0744535	0.0394719	0.0405105
ZNF343	0.0103209	0.0095024	0.00422697	0.00820282	0.0170556	0.0109943	0.0253694	0.00549591	0.0112617	0.00919546	0.0147022	0.0194881	0.0131872	0.0272808	0.00839864	0.0124419	0	0.0103479	0.0179715	0.0176645	0.00781098	0.012528	0.00206595	0.00600235	0.0135992	0.0198481	0	0.00410003	0.00234088	0.011474	0	0.00654281	0.00552494	0.0161273	0	0.0137851	0.0186233	0.00620765	0	0.0271627	0.0134583	0.028035	0.0130053	0.00605518	0.0162484	0.00286442	0.00419259	0.0105987
TMC2	0	0.00123145	0.012829	0.0152333	0.0138522	0.0088378	0.00559738	0.0167958	0.00917936	0.00173642	0.00718271	0.00850214	0.00223344	0.00731661	0.003844	0.0135395	0	0.0329651	0.00383176	0.0106734	0.0131833	0.0108879	0	0.0160473	0.00750165	0.00179552	0	0.00650771	0.0111229	0.00964553	0	0.014521	0.0159194	0.00817013	0.0098035	0.0120894	0.0127142	0.0153743	0	0.0330232	0.0173828	0.0346366	0.0232394	0	0.0173516	0.00298921	0.00483367	0.00519148
NOP56	0.0801495	0.0758351	0.0776155	0.104174	0.114593	0.119026	0.148611	0.0926627	0.0849553	0.0531784	0.0610132	0.0754053	0.104152	0.0849355	0.166548	0.0923727	0	0.165348	0.0837492	0.122353	0.105264	0.0898601	0.139586	0.0467994	0.0720662	0.113558	0.0124568	0.0450792	0.11254	0.0839332	0.127415	0.0931111	0.113515	0.10288	0.130078	0.0981167	0.099665	0.097434	0	0.157649	0.117282	0.110081	0.0835286	0.113309	0.105797	0.0586954	0.0920889	0.41177
IDH3B	0.0232611	0.0370733	0.0325524	0.0390674	0.0433523	0.0292644	0.061142	0.0437961	0.02285	0.0246237	0.0226942	0.0239428	0.0508212	0.0181805	0.0189634	0.0229044	0	0.028818	0.0447203	0.023411	0.0355974	0.0238491	0.0415328	0.011179	0.020308	0.035284	0	0.0546794	0.0320865	0.0913602	0.0389848	0.0326602	0.0391335	0.0397932	0.00727772	0.0269216	0.0108089	0.032885	0	0.00599992	0.0237251	0.0269518	0.032418	0.0401197	0.0301453	0.00985901	0.00722341	0.000736808
EBF4	0.127136	0.103122	0.124641	0.0975095	0.116146	0.108936	0.0630008	0.106106	0.0841079	0.0895638	0.0923459	0.073439	0.11467	0.112412	0.17064	0.132065	0	0.162917	0.106966	0.11684	0.0731915	0.0876064	0.082853	0.0631191	0.0808708	0.0677296	0	0.105425	0.081329	0.154014	0.116166	0.0811469	0.0902333	0.119672	0.107236	0.106341	0.112968	0.0727609	0	0.121607	0.0893634	0.100609	0.0885633	0.0615283	0.110196	0.0822717	0.0847025	0.0616077
CPXM1	0	0	0.000211672	0	0	0	0	0	0	0	0	0	0	0	0	0.000844111	0	0.000784107	0	0	0	0	0	0	0	0.00829205	0	0	0	0	0	0	0	0	0	0	0	0	0	0	0	0	0	0	0	0	0	0
PCED1A	0.0357651	0.025195	0.0392502	0.0487809	0.0542608	0.0711632	0.0709639	0.049682	0.0409817	0.0383589	0.0323367	0.0264859	0.0628976	0.0430836	0.0415743	0.0459479	0	0.0386039	0.0467257	0.0672006	0.0479595	0.0306107	0.00816879	0.0282481	0.0395708	0.0543097	0	0.0358303	0.0507615	0.0375519	0.0991674	0.0505386	0.0750792	0.0407539	0.0626383	0.0355181	0.0564239	0.038885	0	0.077985	0.0343865	0.0395591	0.0665714	0.062978	0.0853213	0.0181312	0.0398945	0.0626301
VPS16	0.0241642	0.0286477	0.0186241	0.0309569	0.0267482	0.0195756	0.0233968	0.0266043	0.0297764	0.0275995	0.0160705	0.0200734	0.024682	0.0274209	0.0220782	0.0315101	0	0.0322956	0.0165659	0.024595	0.0280768	0.0170795	0.0401002	0.019264	0.0130536	0.0250928	0	0.0175823	0.0209602	0.0460968	0.0178033	0.0187337	0.0140596	0.0367626	0.0175035	0.0371944	0.0102056	0.0100733	0	0.0417413	0.037084	0.0409035	0.0386685	0.0109954	0.0237563	0.0271572	0.035928	0
PTPRA	0.435171	0.443882	0.343001	0.406463	0.347878	0.386421	0.368812	0.314851	0.188531	0.305604	0.318084	0.294878	0.387211	0.221795	0.350507	0.303582	0	0.335884	0.349405	0.400903	0.28258	0.212627	0.341311	0.144074	0.267356	0.42675	0.722842	0.474598	0.387503	0.476891	0.517741	0.264738	0.348267	0.367523	0.363852	0.34926	0.272068	0.306769	0	0.424939	0.295232	0.48882	0.380474	0.465251	0.408592	0.266257	0.233546	0.359651
GNRH2	0	0	0.0011604	0.00101096	0	0.000941034	0.00196887	0.0007159	0.00138271	0.000592472	0.00180676	0	0	0	0.00214067	0	0	0.00275934	0.00165359	0.000280021	0.000947618	0	0	0.000397976	0	0	0	0	0	0	0.0141378	0.00023282	0.00153045	0	0	0	0.00209082	0.000236802	0	0	0.000783193	0.0168519	0	0	0	0.000698206	0	0.00399358
MRPS26	0.0252878	0.037106	0.0697401	0.0896622	0.0594234	0.11263	0.102548	0.0953444	0.0654403	0.0267064	0.0592898	0.0292026	0.0538439	0.0858112	0.0817046	0.0707384	0	0.0972291	0.10182	0.0782169	0.083405	0.0533758	0.0717854	0.059898	0.0564532	0.039304	0	0.101462	0.0841086	0.131434	0.0859976	0.0809543	0.0708054	0.0614483	0.0316673	0.0546839	0.0843417	0.0821893	0	0.0547659	0.0645324	0.102947	0.119708	0.0629377	0.0688958	0.0661957	0.023861	0.0368451
OXT	0	0	0	0.000245458	0	0	0	0	0	0	0	0	0	0.00128458	0	0	0	0	0	0.00357059	0	0	0	0	0	0	0	0	0.00107609	0	0	0.00229896	0	0	0	0	0	0	0	0	0.00038672	0	0	0	0.000331719	0	0	0.0106355
AVP	0	0	0.000106985	0	0.000441615	0.00341285	0.00221799	0	0.000127795	0	0	0	0	0	0.00284696	0	0	0	0.00255507	0	0	0.000244231	0	0	0.00226302	0	0	0	0	0	0	0.000563881	0.000404838	0	0	0.00140837	0	0	0	0.00378953	0	0	0	0	0	0	0	0
UBOX5	0.0429793	0.0417399	0.0533386	0.0707833	0.0641878	0.0601835	0.0437345	0.0438249	0.0423414	0.0400752	0.0539119	0.0423553	0.0905665	0.0532944	0.0427311	0.0526104	0	0.0645368	0.0624264	0.0443316	0.0546705	0.0524318	0.0326198	0.0327785	0.0303169	0.062148	0	0.053119	0.0554726	0.0724417	0.103265	0.0534261	0.0618625	0.0750467	0.0795078	0.0630618	0.0627859	0.052861	0	0.0644889	0.0470645	0.0468318	0.0596854	0.0618844	0.077898	0.0560999	0.0775871	0.202342
LZTS3	0.182839	0.128648	0.122265	0.133091	0.130155	0.13631	0.184488	0.174749	0.120428	0.112168	0.116436	0.0962951	0.189665	0.151144	0.171209	0.139651	0	0.148169	0.169014	0.17742	0.144211	0.121253	0.179433	0.0906591	0.137659	0.162276	0.0124568	0.112022	0.134114	0.204321	0.193925	0.174264	0.184178	0.12582	0.0824019	0.147932	0.166563	0.187477	0	0.18818	0.107554	0.191045	0.145946	0.236384	0.195547	0.0529134	0.106755	0.1346
DDRGK1	0.048476	0.0592414	0.0356209	0.0705977	0.0807894	0.0946571	0.0623507	0.0687205	0.0545128	0.016425	0.0381993	0.0241711	0.0545833	0.0727324	0.0748547	0.0981796	0	0.0868933	0.0491721	0.0687842	0.0456228	0.062525	0.0451188	0.0502868	0.0303819	0.056678	0.0124568	0.0486781	0.083246	0.0436995	0.10947	0.10013	0.0797347	0.0417903	0.0485295	0.0383537	0.0546412	0.0538435	0	0.0439626	0.0603137	0.0619869	0.0960377	0.0127528	0.0307624	0.0609383	0.0729169	0.0127705
ITPA	0.0568912	0.040975	0.0487492	0.0669787	0.0638365	0.0776013	0.0653965	0.0325176	0.03974	0.0466919	0.0255396	0.0183952	0.0324118	0.0530076	0.0640535	0.0606554	0	0.0637084	0.0514742	0.063479	0.0343105	0.0367933	0.0252894	0.0308572	0.0382103	0.0464832	0	0.0828186	0.033661	0.0746882	0.119101	0.0385755	0.0478134	0.0451863	0.11714	0.0212363	0.0520195	0.0273537	0	0.0354046	0.0282494	0.0211804	0.0631056	0.0549626	0.0301011	0.0413302	0.0303218	0.0392054
SLC4A11	0	0	0.000848436	0.00709879	0	0.00122925	0.000670788	0	0.0014421	0	0	0	0	0	0	0	0	0	0	0.00114064	0.000183179	0.0012868	0	0	0	0.00112211	0	0	0	0	0.0122028	0	0	0	0	0	0	0.000730622	0	0	0.00048563	0	0	0	0	0	0	0
C20orf194	0.674032	0.416362	0.372034	0.428498	0.358293	0.377896	0.372686	0.291407	0.19382	0.300777	0.345417	0.345638	0.386095	0.241271	0.419765	0.329895	0	0.363031	0.358744	0.43077	0.31345	0.230129	0.444128	0.155415	0.29203	0.432988	0.436945	0.471481	0.453575	0.524678	0.609962	0.246267	0.370042	0.453006	0.364174	0.387465	0.356055	0.296875	0	0.471541	0.311118	0.4635	0.412479	0.474013	0.475473	0.309723	0.216701	0.269586
ATRN	0.37646	0.296767	0.273572	0.28757	0.268149	0.264695	0.229912	0.246376	0.172001	0.262165	0.263973	0.239489	0.275182	0.232317	0.294474	0.253007	0	0.272356	0.276061	0.292343	0.236133	0.208067	0.265637	0.129261	0.231161	0.320888	0.451958	0.312045	0.305394	0.350802	0.423232	0.225466	0.291507	0.282441	0.271447	0.269792	0.232634	0.238418	0	0.35303	0.248796	0.360492	0.289238	0.305495	0.29711	0.238106	0.186741	0.278765
GFRA4	0	0	0.00157559	0	0.000333065	0.00706136	0	0.000230651	0.000145617	0	0	0	0	0.00355664	0.00168932	0.00118919	0	0.000909851	0.00233038	0.00378526	0	0.00155577	0	0.000397565	0	0	0	0	0.000764163	0	0	0.000548698	0.000845319	0	0	0	0	0	0	0	0.000370036	0.00242544	0.00309116	0	0.000607923	0	0	0
ADAM33	0	0	0.00103099	0.00866539	0.00552343	0.00854587	0.00928206	0.00899504	0.00192952	0.00359187	0.00473235	0.000871456	0	0.00989873	0.00826665	0.00251524	0	0	0.000474113	0.000320408	0.00822763	0.00232087	0	0.00297744	0	0.00193592	0	0	0.00490981	0.00282096	0.0238465	0.00959503	0.00962325	0.000505886	0	0.00740644	0.00558355	0	0	0.00100335	0.00314642	0	0.000941291	0.00824345	0.012024	0	0.00126974	0
SIGLEC1	0	0.000792893	0.000593215	0.000635558	0.00112696	0.00359999	0.00212007	0.00240139	0.00218681	0	0	0.000536357	0.00288636	0.00575076	0.00380254	0.000896612	0	0.00291302	0	0.000552815	0.00256541	0.0016389	0	0.000712828	0	0.00552609	0	0	0.00713644	0	0.0241712	0.0174174	0.000228953	0.0031029	0	0.000374671	0.00200263	0	0	0.012018	0.00479587	0	0.0044951	0	0	0.00442914	0.00633648	0
HSPA12B	0	0.00194832	0.00272471	0.00322754	0.00215656	0.000749081	0.00076377	0	0.00157028	0.00380967	0.000222061	0	0	0.00358228	0.00275771	0.00148171	0	0.00388937	0.00115425	0.00074397	5.22971e-05	0.00303891	0	0.00238324	0	0	0	0	0.00405918	0	0	0.00616943	0.00275486	0	0	0.000683377	0	0	0	0	0.000398338	0	0	0	0	0.0020073	0.00128196	0
C20orf27	0.0388033	0.0100601	0.0239134	0.0381864	0.0292477	0.0214468	0.0304857	0.0273494	0.0212617	0.0386996	0.00983423	0.0309263	0.0323191	0.0512138	0.0163082	0.0318514	0	0.040335	0.0447097	0.0231184	0.022468	0.0151293	0.0244694	0.0166723	0.0346108	0.0428079	0	0.00853745	0.036739	0.0387447	0.0518662	0.0558469	0.0296808	0.029509	0.0245634	0.0258272	0.0231268	0.0301805	0	0.0261029	0.0223688	0.0106654	0.0561614	0.0285039	0.0302139	0.0111866	0.0100488	0.0207559
SPEF1	0.0735258	0.065961	0.0312347	0.0744562	0.0451693	0.0449783	0.0235984	0.040971	0.044143	0.0169806	0.0175417	0.0120452	0.0435373	0.0645083	0.0646903	0.0759214	0	0.0906812	0.0490071	0.0318823	0.042145	0.0210909	0.0264579	0.026856	0.0229161	0.0300904	0	0.0716563	0.043464	0.0355064	0.0347686	0.0528177	0.0355485	0.0457649	0.0137073	0.0307672	0.0371132	0.023644	0	0.0851998	0.0461265	0.0419438	0.0618125	0.0382602	0.0279308	0.046534	0.0355321	0.0364321
CENPB	0.0384725	0.00975492	0.0231289	0.0243718	0.0129047	0.0201564	0.0333918	0.0255209	0.0176172	0.0150138	0.0195818	0.00818101	0.0459917	0.0176606	0.0242439	0.00971656	0	0.0115314	0.0457213	0.0290276	0.0322541	0.0164173	0.0494382	0.00994101	0.022119	0.0274633	0	0.010976	0.0122706	0.0206037	0.0222822	0.0126446	0.0110499	0.0285923	0	0.0107721	0.0182102	0.00642283	0	0.0241073	0.0210767	0.00415353	0.0217093	0.0459402	0.0443754	0.0108019	0.0102463	0
CDC25B	0.136227	0.131449	0.131203	0.170289	0.171054	0.181456	0.164695	0.149827	0.128697	0.0912318	0.114084	0.097189	0.161467	0.197517	0.216046	0.19257	0	0.185488	0.131028	0.208899	0.141164	0.118758	0.145522	0.101565	0.0983716	0.195942	0.0124568	0.104443	0.129167	0.232456	0.199803	0.116366	0.178995	0.140165	0.0856204	0.180611	0.138091	0.134037	0	0.126462	0.162233	0.184767	0.151516	0.203249	0.150804	0.158667	0.14922	0.134934
AP5S1	0.0136172	0.0170898	0.0106429	0.0151775	0.0117491	0.0174456	0.0119519	0.0232212	0.015819	0.0164663	0.0189169	0.00916219	0.0088058	0.0167085	0.0190844	0.0226205	0	0.0344775	0.0158881	0.0229127	0.0138351	0.0207511	0.0353166	0.00958848	0.00557129	0.00811096	0	0.00452016	0.01395	0.00285731	0	0.0124195	0.0170826	0.00803874	0	0.0121445	0.0222657	0.00251893	0	0.00236649	0.0134829	0.0187752	0.00723279	0	0	0.0175337	0.0223039	0
MAVS	0.123244	0.109972	0.0710798	0.0676537	0.0643724	0.0627298	0.096958	0.0798129	0.0769476	0.0613558	0.0482513	0.0555368	0.0899191	0.0866037	0.123851	0.120329	0	0.142627	0.0755092	0.0964982	0.0728167	0.0901658	0.0653409	0.0636035	0.0514912	0.0734751	0.0124568	0.112358	0.0651722	0.0984893	0.131332	0.0848771	0.124269	0.0934522	0.109965	0.124283	0.0832647	0.0567446	0	0.135584	0.105743	0.136468	0.08	0.153669	0.0876716	0.0602222	0.0948648	0.151309
PANK2	0.0932527	0.146425	0.121405	0.167442	0.172238	0.15106	0.140835	0.147183	0.105594	0.103038	0.106201	0.103019	0.16026	0.130984	0.161107	0.150795	0	0.186466	0.139542	0.180567	0.1464	0.0904581	0.12607	0.0820316	0.111681	0.0959569	0.282641	0.130185	0.162981	0.181154	0.130382	0.123254	0.129503	0.115489	0.132532	0.129305	0.12728	0.115562	0	0.115547	0.144967	0.117443	0.206914	0.15085	0.1275	0.13903	0.10696	0.1698
RNF24	0.344861	0.354643	0.306819	0.391537	0.337841	0.415359	0.320829	0.291796	0.204504	0.336146	0.28902	0.287807	0.330959	0.280086	0.335924	0.319702	0	0.372403	0.312555	0.331979	0.297829	0.196857	0.337136	0.145122	0.272108	0.337506	0.279952	0.37986	0.383242	0.406262	0.318728	0.282021	0.310227	0.40283	0.251279	0.300739	0.281315	0.28052	0	0.373168	0.304296	0.435751	0.346332	0.487465	0.348016	0.240577	0.208068	0.410981
SMOX	0.0296231	0.0392363	0.013362	0.0230794	0.0156878	0.0107882	0.0195672	0.032483	0.0181154	0.0241308	0.0178753	0.010545	0.0132231	0.0234388	0.0281018	0.0315093	0	0.0301284	0.025432	0.0155784	0.0117117	0.0279688	0.0336906	0.0154901	0.00800219	0.0230983	0	0.039783	0.0233851	0.0326631	0.0151156	0.0338565	0.0198869	0.026401	0.00101284	0.0149548	0.0344193	0.0165234	0	0.0255608	0.0156382	0.0138258	0.00786885	0.00524061	0.0224212	0.0329561	0.0230215	0.0556222
ADRA1D	0	0	7.78453e-05	0.00331306	0.00910154	0.00302632	0.00479021	0.00569965	0.00305782	0	0	0	0.00452786	0	0.00353961	0.00431875	0	0.00327052	0.000751989	0.000863481	0.00417892	0.00148315	0	0.000542048	0.000157478	0	0	0	0.00170793	0.012521	0	0.00413885	0.00157457	0.000978878	0	0	0	0	0	0	0.00303702	0	0	0	0.000626869	0.000780468	0.0050042	0
PRNP	0.540005	0.517079	0.362527	0.414928	0.381704	0.478281	0.432045	0.355691	0.19392	0.304542	0.353146	0.306151	0.431952	0.226082	0.369282	0.267272	0	0.330378	0.423785	0.438238	0.336037	0.249142	0.337679	0.167967	0.342789	0.455265	0.670382	0.609003	0.416522	0.562016	0.651278	0.268842	0.40483	0.376095	0.473945	0.315194	0.361362	0.292023	0	0.401091	0.286786	0.372999	0.389438	0.606511	0.503635	0.30119	0.158834	0.546138
PRND	0	0.000671288	0.00112014	0.0001737	0.00227188	0	0	0.000532056	0.000481406	0	0	0	0	0	0.0018064	0	0	0	0.00347891	0	0.00133077	0.000436697	0	0	0.000391564	0	0	0	0.00080317	0	0	0	0.000290584	0	0	0	0.00158802	0.017835	0	0	0.00101601	0	0	0	0	0	0	0
RASSF2	0	0.0329557	0.00390204	0.0049756	0.00777979	0	0.0134279	0.0166128	0.00348752	0.000308171	0.0149463	0.000536357	0.00324385	0.00846588	0.00636008	0.0045495	0	0.00205205	0.0137731	0.00524253	0.000533033	0.00856384	0.00433332	0.00373107	0.00933261	0	0	0.0434797	0.00789592	0.00286787	0	0.00834293	0.00234241	0.00058037	0	0.000328078	0.00434992	0.00554288	0	0.00495258	0.00263345	0	0	0.00994287	0.00471787	0.00753186	0.00307337	0
SLC23A2	0.435686	0.378665	0.287942	0.344873	0.320481	0.386673	0.320514	0.296305	0.182896	0.227015	0.271226	0.265576	0.330488	0.231071	0.310925	0.305215	0	0.335458	0.297204	0.350364	0.247645	0.186771	0.284779	0.134671	0.216922	0.251667	0	0.362969	0.378251	0.374377	0.471065	0.246418	0.317904	0.346773	0.312512	0.290829	0.28475	0.237489	0	0.33522	0.280285	0.382123	0.358658	0.297267	0.340096	0.19605	0.174047	0.418629
TMEM230	0.176197	0.126372	0.144314	0.150033	0.141216	0.224275	0.194438	0.162277	0.107226	0.123597	0.104036	0.117293	0.10945	0.116917	0.114616	0.143103	0	0.146303	0.136457	0.133273	0.129799	0.149246	0.190175	0.0720733	0.128762	0.13274	0.25554	0.221141	0.157644	0.188314	0.277019	0.154736	0.146308	0.200881	0.205183	0.176687	0.153631	0.113566	0	0.141005	0.157211	0.146445	0.180486	0.153994	0.158957	0.107271	0.0955615	0.304622
PCNA	0.0496168	0.0280955	0.0130278	0.0324119	0.0237286	0.0211039	0.0256272	0.021762	0.0121914	0.00412448	0.026993	0.0108124	0.0282146	0.00968315	0.0285799	0.0200022	0	0.00954149	0.0314942	0.0224731	0.00837829	0.0126692	0.0061333	0.0097327	0.0135515	0.050191	0	0.0363418	0.022754	0.0486784	0.011455	0.0237379	0.0182783	0.0213087	0.00527163	0.0178038	0.0174326	0.0155586	0	0.0040858	0.0106745	0.0236246	0.0266554	0.0429515	0.033511	0.0128174	0.00480659	0
CDS2	0.164418	0.170899	0.186703	0.194633	0.194192	0.197886	0.214209	0.171695	0.139411	0.191334	0.168466	0.125469	0.185407	0.143693	0.178208	0.199472	0	0.190099	0.232795	0.216638	0.175826	0.14805	0.103542	0.10784	0.147505	0.18109	0.346549	0.208322	0.220484	0.229579	0.141901	0.18488	0.186746	0.229933	0.169668	0.227993	0.197105	0.178057	0	0.198769	0.190658	0.23244	0.248238	0.125731	0.241296	0.174282	0.119596	0.204797
PROKR2	0	0	0.0012176	0.000495319	0.00553012	0	0	0.00138318	0.00252001	0.0103764	0	0	0	0.00316295	0	0.00197101	0	0.000934824	0.00264476	0.00254696	0.00105492	0.00036844	0	0.00129097	0.000628633	0	0	0	0	0	0.0206069	0	0.00237421	0.0166878	0	0.00860459	0	0	0	0	0.00169242	0	0.00249978	0	0	0	0.00014766	0
GPCPD1	0.0799057	0.0579556	0.0631609	0.0966937	0.0891976	0.0809926	0.0279413	0.0660108	0.0503899	0.0857496	0.0856189	0.056994	0.0654648	0.065099	0.135617	0.098607	0	0.12195	0.0711323	0.0880469	0.0793506	0.0467689	0.0369791	0.0459434	0.0747336	0.0887974	0	0.0953463	0.0737307	0.0818078	0.0544259	0.0526046	0.0582023	0.0639082	0.0501994	0.0697119	0.0564498	0.0399307	0	0.0451323	0.0486736	0.0545805	0.0553293	0.0501112	0.118422	0.0735044	0.0477794	0.00200983
SHLD1	0.0347262	0.0931289	0.0807055	0.103486	0.0847344	0.0938798	0.051401	0.0874749	0.0623825	0.0923042	0.0923451	0.0885309	0.070462	0.0992392	0.113138	0.0792038	0	0.102803	0.09811	0.106849	0.104062	0.0602324	0.150579	0.0549014	0.0992234	0.136714	0	0.0262533	0.0446794	0.108175	0.117342	0.0475454	0.0657123	0.157021	0.0160517	0.10015	0.0492152	0.0404706	0	0.0903596	0.0857665	0.0523033	0.0605466	0.0450181	0.0710388	0.0880874	0.0756582	0.00132958
CHGB	0.146533	0.169829	0.0647309	0.110422	0.0946794	0.0801797	0.132688	0.136717	0.0934646	0.0503935	0.0599818	0.0488124	0.142913	0.113746	0.104675	0.142735	0	0.161271	0.131928	0.117583	0.0976486	0.083035	0.101986	0.0887934	0.0793664	0.122515	0	0.0332459	0.113531	0.126741	0.204023	0.113698	0.158854	0.0957594	0.0439031	0.0800727	0.112437	0.0773153	0	0.0628336	0.116387	0.101497	0.128984	0.105745	0.126887	0.106652	0.0541188	0.0430027
TRMT6	0.0370594	0.0162666	0.0172899	0.0186808	0.0215334	0.0361422	0.0152712	0.0287139	0.0175937	0.0276048	0.00810882	0.0110289	0.0262446	0.021953	0.0135699	0.0201472	0	0.0100796	0.0316016	0.0258907	0.0225457	0.00981701	0.0346603	0.0134364	0.0170429	0.0460302	0.0124568	0.0234563	0.017086	0.0354958	0.0381388	0.0357893	0.0206829	0.00284322	0	0.0163881	0.0268122	0.0195216	0	0.0375639	0.0154753	0.0139446	0.011808	0.0215915	0.0258412	0.0297347	0.0136974	0.0122767
MCM8	0.0354726	0.0807977	0.0145602	0.0262007	0.013108	0.0345012	0.0262326	0.0243925	0.0151977	0.0105416	0.00877025	0.0272723	0.0242801	0.0168046	0.0216302	0.02678	0	0.0144358	0.00617226	0.0154957	0.0236112	0.0179215	0.00542663	0.015934	0.0165758	0.0113664	0	0.0167258	0.0245625	0.0167326	0.00692253	0.0260439	0.0127551	0.0132379	0.0146837	0.0257513	0.0170968	0.0159134	0	0.0103009	0.0193686	0.0228792	0.0277035	0.0154452	0.00392387	0.00531735	0.0151219	0.0584087
CRLS1	0.128985	0.136045	0.106465	0.143739	0.13152	0.15252	0.0663879	0.1082	0.0752317	0.0749116	0.0667123	0.0680021	0.0819282	0.099922	0.108282	0.09852	0	0.094746	0.0929292	0.108453	0.0973384	0.0641153	0.044838	0.0643068	0.0609732	0.0977276	0.0124568	0.154756	0.129769	0.200043	0.163008	0.089143	0.103258	0.138055	0.0244458	0.0842438	0.096533	0.0770374	0	0.0972249	0.0855258	0.107579	0.0850715	0.101815	0.0846006	0.0934454	0.0514255	0.0475309
LRRN4	0	0.00691235	0	0.00119149	0.00228116	0	0.000211307	0	0.00101696	0.00382017	0	0	0	0.000960301	0	0.00143582	0	0	0.000280211	0	0	0	0	0.00170044	0	0	0	0	0.00120906	0	0	0	0	0	0	0.00102818	0	0	0	0.00077338	0.00672182	0	0	0	0	0	0	0
FERMT1	0.0774483	0.00376467	0.00444706	0.00399828	0.0103004	0.00878874	0.0063892	0.000449189	0.00257007	0.0157747	0.00124943	0.00166003	0	0.00356606	0.0074532	0.00309877	0	0.00693375	0.00755714	0.00305532	0.00564883	0.00125695	0.0136956	0.00417715	0.0085713	0.0149443	0	0.0118644	0.00731905	0.00581613	0.0113154	0.0106324	0.00463549	0.00101366	0	0.00338708	0.00178605	0.0139203	0	0	0.00823409	0.0032712	0.00910584	0	0.00522279	0.00494252	0.00853593	0.00576365
BMP2	0	0.0127831	0.00819466	0.000771163	0.00706447	0.0226702	0.00829799	0.00191224	0.00654932	0.00106368	0.00270886	0.00141313	0.00243114	0.0082248	0.00212894	0.0010153	0	0.00136767	0.00973982	0.00873021	0.00216056	9.57008e-05	0	0.000528566	0	0	0	0	0.00172102	0.0118339	0.00359738	0.00175812	0.000395241	0	0	0	0	0.0130875	0	0.000931323	0	0.0106497	0	0	0.0118572	0.0168264	0.00143594	0.0113724
HAO1	0	0.000320114	0.00174432	0.00344832	0	0	0	0	0.000631379	0	0	0	0	0	0	0.00178208	0	0	0	0	0	0.000137586	0	0	0	0	0	0	0.00138511	0.0029107	0	0	0	0	0	0.00233058	0	0	0	0	0.00123791	0	0	0	0	0.000283954	0	0
TMX4	0.258922	0.280282	0.229744	0.236586	0.232617	0.264879	0.188423	0.241175	0.134529	0.12796	0.213923	0.180554	0.18844	0.106491	0.197814	0.160145	0	0.161861	0.224033	0.215671	0.178404	0.132272	0.213192	0.115329	0.207586	0.197879	0.0783382	0.311439	0.242351	0.305871	0.353437	0.157676	0.204381	0.172668	0.139226	0.161225	0.22228	0.211588	0	0.172513	0.139657	0.214908	0.208036	0.180715	0.181033	0.174684	0.0841367	0.184273
PLCB1	0.704356	0.483019	0.404976	0.453821	0.351978	0.34007	0.29461	0.388555	0.251622	0.334191	0.519182	0.417306	0.343675	0.308093	0.481166	0.272572	0	0.364643	0.42338	0.345129	0.335089	0.289501	0.572547	0.232024	0.293137	0.358297	0.0997433	0.488575	0.379177	0.445468	0.388846	0.377303	0.576193	0.274155	0.359993	0.271098	0.420497	0.359453	0	0.394134	0.322373	0.395153	0.325408	0.547163	0.337445	0.267752	0.281645	0.437076
PLCB4	0.45491	0.415303	0.392716	0.338532	0.314116	0.311974	0.376601	0.366291	0.229659	0.286446	0.386953	0.34827	0.306994	0.233704	0.426592	0.163492	0	0.367616	0.300654	0.310255	0.354123	0.320034	0.275126	0.229555	0.389548	0.399366	0.255957	0.437987	0.350826	0.426363	0.311003	0.246861	0.459905	0.279893	0.456557	0.308601	0.395229	0.400953	0	0.427898	0.29935	0.399842	0.423301	0.458566	0.460927	0.359039	0.218376	0.34406
LAMP5	0.0547149	0.0256161	0.0106913	0.0226524	0.0132057	0.0346905	0.0404294	0.0259032	0.0109467	0.00357461	0.00564793	0.00934083	0.041783	0.00949971	0.00172725	0.00751689	0	0.0156444	0.0181957	0.0131772	0.0027206	0.00841551	0.0184816	0.0034643	0.00690951	0.0193659	0	0.0297564	0.0179462	0.04696	0.0966076	0.0228184	0.0240256	0.0178454	0.00082063	0.00902629	0.00595765	0.00389299	0	0.00827092	0.00615209	0.0341373	0.00707151	0.00989634	0.0301341	0.0122695	0.00748867	0
PAK5	0.607997	0.502625	0.41351	0.479933	0.480767	0.537613	0.474327	0.408775	0.25373	0.449101	0.436626	0.361686	0.527925	0.333777	0.48027	0.384385	0	0.422639	0.395064	0.483157	0.403402	0.252268	0.427391	0.197978	0.360716	0.51363	0.566443	0.599534	0.478536	0.63733	0.620551	0.346567	0.46542	0.43678	0.458555	0.410286	0.388884	0.373391	0	0.552549	0.408351	0.55492	0.459455	0.627627	0.52384	0.34277	0.31472	0.42819
ANKEF1	0	0.00951007	0.00791003	0.0229397	0.015448	0.0166767	0.0278811	0.0161479	0.00913444	0.00722281	0.00538247	0.00303158	0.00961219	0.00788903	0.00406231	0.0138855	0	0.00732785	0.0126787	0.0106735	0.0138288	0.00441584	0.0173571	0.00419965	0.00768023	0.0292762	0	0.0328331	0.0198452	0.0222243	0	0.00828257	0.0106806	0.0059139	0.00247586	0.00199772	0.0137881	0.0386552	0	0.0272529	0.0118311	0.00748578	0.0321045	0.048921	0.0112991	0.000977253	0.0024292	0
SNAP25	0.470135	0.392407	0.301885	0.3938	0.304128	0.473567	0.24274	0.25973	0.161689	0.373694	0.402706	0.321741	0.271032	0.169726	0.373336	0.283438	0	0.326855	0.364543	0.364285	0.258277	0.209051	0.372275	0.138147	0.27733	0.407946	0.688459	0.458824	0.412334	0.66661	0.711877	0.256799	0.339743	0.407926	0.510003	0.391575	0.405096	0.305845	0	0.519986	0.296875	0.68313	0.350312	0.512568	0.364209	0.191139	0.221073	0.342624
MKKS	0.0306787	0.0850203	0.0450845	0.0585289	0.0771173	0.108417	0.0660779	0.0662384	0.033237	0.0219039	0.0624233	0.0444646	0.0609306	0.0467782	0.0727122	0.0532761	0	0.0806962	0.0547796	0.0496859	0.0425682	0.0390084	0.0682457	0.0355185	0.0593235	0.107193	0	0.0602326	0.065533	0.0606313	0.113145	0.0486432	0.0417814	0.0565231	0.0608941	0.0418853	0.0326859	0.0427397	0	0.0180691	0.0432938	0.0443602	0.0506147	0.0382023	0.0119239	0.0306649	0.0158161	0.0573283
SLX4IP	0.0789307	0.135367	0.149511	0.153524	0.155137	0.162741	0.193171	0.138583	0.111369	0.171109	0.134659	0.144841	0.148901	0.126069	0.136849	0.102748	0	0.164591	0.161711	0.179918	0.149449	0.114663	0.0988853	0.136706	0.118661	0.195602	0.25554	0.163741	0.190336	0.227925	0.0168887	0.0798565	0.173827	0.293633	0.281334	0.137952	0.116773	0.168566	0	0.14224	0.148013	0.157188	0.0937668	0.241628	0.250471	0.168614	0.110351	0.261422
JAG1	0.00483037	0.00191353	0.0083283	0.0151652	0.0277289	0.0260469	0.0173955	0.0168363	0.0105932	0.0252732	0.00457438	0.00592463	0.00732783	0.0107113	0.0191524	0.0102675	0	0.015105	0.00910677	0.0096319	0.0133319	0.0145084	0.0155415	0.0084039	0.0173444	0.0072402	0	0.00606466	0.0240515	0.0209869	0.0143814	0.00899672	0.0129099	0.00338429	0.00345002	0.0145025	0.00868879	0.0032474	0	0.0116572	0.0104661	0	0.0125651	0.0365087	0.00485011	0.0013088	0.00464654	0
BTBD3	0.123472	0.178428	0.0966317	0.121286	0.142208	0.183272	0.141631	0.0774375	0.0688274	0.103776	0.103166	0.100209	0.12942	0.0768905	0.132717	0.0847156	0	0.0669529	0.163467	0.0868907	0.100533	0.0865341	0.166014	0.0550119	0.123552	0.142774	0	0.231273	0.136818	0.196594	0.0504983	0.0781796	0.121881	0.121809	0.152641	0.0838915	0.0916289	0.0475375	0	0.0896538	0.067255	0.123697	0.0969077	0.167157	0.102469	0.0751099	0.0550627	0
SPTLC3	0	0.00793437	0.00235569	0.00498252	0.00559343	0.00956762	0.00152971	0	0.00157655	0.000607693	0	0	0	0.00238584	0	0.00545912	0	0.00251143	0.000630135	0	0.000523493	0.00196084	0.0298051	0.000526264	0.00102782	0.00130546	0	0	0.0068603	0.00184054	0	0.000390499	0	0	0	0.00286505	0	0	0	0.00529503	0.00841318	0.0258343	0	0	0.00666947	0.000283954	0.00016448	0
ISM1	0.0152718	0.00841004	0.0265294	0.0130735	0.0203991	0.0114254	0.00371643	0.018859	0.0071219	0.0250352	0.0208881	0.0111371	0.00165431	0.0175924	0.0208683	0.00752556	0	0.0192973	0.0172127	0.0145624	0.00880026	0.0152739	0	0.00951866	0.0114574	0.00953136	0	0.00673649	0.0143662	0.0238862	0	0.00994942	0.0188358	0.00963174	0.0027459	0.0223164	0.0165418	0.0035026	0	0.0226033	0.0174844	0.00217026	0.00907775	0.00900692	0.00835345	0.0411624	0.0303125	0.0860494
TASP1	0.479688	0.438245	0.316121	0.394386	0.381231	0.3536	0.261313	0.309182	0.185902	0.286222	0.328936	0.314293	0.346022	0.240792	0.368889	0.30529	0	0.334226	0.328099	0.410989	0.309686	0.229006	0.2519	0.151981	0.263923	0.357682	0.389784	0.404454	0.386462	0.481143	0.381047	0.293022	0.304783	0.320963	0.337833	0.336875	0.215478	0.265653	0	0.345541	0.252736	0.407954	0.379925	0.317918	0.402719	0.276067	0.221204	0.285371
ESF1	0.378943	0.326442	0.270085	0.274391	0.230308	0.260379	0.269413	0.249386	0.129577	0.225935	0.214599	0.198788	0.219596	0.182947	0.279837	0.199507	0	0.222359	0.250697	0.244894	0.202923	0.160118	0.195953	0.105605	0.209352	0.320479	0.120179	0.331373	0.237943	0.35311	0.305113	0.173292	0.249071	0.263734	0.24841	0.227712	0.229164	0.279038	0	0.274301	0.163105	0.206345	0.202285	0.249601	0.267255	0.179319	0.122008	0.19495
NDUFAF5	0.123189	0.0693524	0.134382	0.124111	0.128422	0.155564	0.0937338	0.0862549	0.068328	0.0483448	0.0999142	0.0780912	0.113993	0.113833	0.121594	0.137671	0	0.102891	0.116132	0.116915	0.128292	0.0837667	0.115175	0.0694076	0.101476	0.112976	0	0.12082	0.161438	0.157944	0.0377318	0.10497	0.143612	0.115518	0.106015	0.132415	0.142524	0.0521218	0	0.0867268	0.106325	0.165504	0.100922	0.0903516	0.126042	0.1133	0.0927881	0.112153
SEL1L2	0.0175172	0.0060831	0.00791491	0.0316885	0.00844868	0.00367676	0.00958758	0.0116937	0.00643757	0.0205944	0.00333759	0.0111184	0.0133679	0.00323665	0.0081087	0.00555794	0	0.00776231	0.0043519	0.00921196	0.0113378	0.0132514	0	0.00574303	0.00516385	0.00774091	0	0.0197702	0.00777482	0.00810323	0	0.0121877	0.00299246	0.00370585	0.00582581	0.00322667	0.0123636	0.00433444	0	0.00348546	0.0115551	0.00317685	0.0119725	0.0238589	0.00117444	0.0326064	0.00223866	0
MACROD2	0.953675	0.438862	0.524141	0.528661	0.487842	0.594767	0.580496	0.41933	0.334304	0.58334	0.557938	0.473875	0.597427	0.379931	0.483289	0.448523	0	0.514442	0.556985	0.538526	0.470982	0.370033	0.48612	0.391424	0.445628	0.562163	0.0877057	0.647115	0.512255	0.556278	0.803773	0.4458	0.553748	0.687839	0.553069	0.466229	0.385247	0.461473	0	0.564406	0.509833	0.520252	0.54869	0.86379	0.681373	0.516547	0.604723	0.627635
FLRT3	0.340797	0.118264	0.142772	0.10226	0.0925455	0.150858	0.1365	0.0951332	0.0766155	0.153961	0.146047	0.109993	0.164675	0.0752429	0.0977336	0.0971689	0	0.111037	0.179768	0.110736	0.100736	0.0678666	0.0943848	0.0822495	0.124908	0.197721	0.341675	0.220016	0.126747	0.178599	0.146836	0.0714412	0.135204	0.111475	0.169429	0.101354	0.156703	0.121435	0	0.195593	0.0817614	0.146491	0.135567	0.193501	0.191422	0.0810276	0.0491091	0.0671758
KIF16B	0.261579	0.304113	0.244586	0.237695	0.230239	0.273456	0.25028	0.221134	0.157381	0.238491	0.306968	0.214479	0.290123	0.172695	0.278567	0.229312	0	0.221365	0.240371	0.288557	0.242415	0.189074	0.203769	0.127807	0.187305	0.271056	0.0124568	0.323801	0.328325	0.416399	0.340693	0.24037	0.287364	0.302217	0.363934	0.230647	0.208899	0.181463	0	0.281628	0.245952	0.3527	0.275815	0.342206	0.287286	0.204039	0.15694	0.364697
SNRPB2	0.0667602	0.0548069	0.0733743	0.100865	0.0672399	0.0710734	0.0807595	0.102269	0.0504787	0.0471003	0.0423435	0.0367307	0.0425912	0.0657212	0.0808208	0.0537123	0	0.0440504	0.0830228	0.0727917	0.069579	0.0419675	0.0124683	0.0465864	0.0562559	0.0456768	0	0.0793139	0.0782561	0.105919	0.141654	0.0635654	0.0430073	0.0864614	0.0805686	0.0564306	0.0632291	0.0450133	0	0.0838998	0.0402974	0.0583052	0.109787	0.104756	0.0837041	0.0165262	0.0199525	0.0379658
OTOR	0	0	0	0	0	0	0	0	0	0	0	0	0	0.00429426	0	0	0	0.000640341	0	0	0	0	0	0	0	0	0	0	0.00110459	0	0	0	0	0	0	0	0.00134159	0	0	0	0	0	0	0	0	0	0	0
PCSK2	0.450195	0.306223	0.309568	0.287391	0.309389	0.347476	0.22968	0.299972	0.252636	0.354308	0.30965	0.285114	0.295076	0.290957	0.372083	0.332795	0	0.338051	0.302123	0.377517	0.299464	0.337153	0.169334	0.286846	0.240835	0.353509	0.303774	0.235151	0.32247	0.485774	0.280038	0.276805	0.292278	0.496782	0.233252	0.335118	0.343688	0.202525	0	0.370134	0.298871	0.323022	0.34012	0.224897	0.285896	0.248214	0.228187	0.376531
BFSP1	0.0361749	0.0205024	0.01073	0.0174508	0.0159969	0.00672611	0.00899867	0.0154988	0.0112411	0.0031132	0.00862621	0.00909796	0.0136653	0.0313903	0.0162472	0.0217069	0	0.0166281	0.00972239	0.0240861	0.0129829	0.0155406	0.0114415	0.0210142	0.00644539	0	0	0.00677613	0.0106448	0.0303878	0	0.00593037	0.00737623	0.00968784	0.0252306	0.0288383	0.00578648	0.01152	0	0.0145665	0.0149552	0	0.0190588	0.0155317	0.000238426	0.00472621	0.0251424	0.0637369
DSTN	0.154554	0.196926	0.179748	0.223547	0.169988	0.236674	0.236055	0.184434	0.123776	0.121837	0.153927	0.132578	0.186232	0.139043	0.144217	0.149957	0	0.151673	0.21772	0.162813	0.139422	0.106835	0.19119	0.0845459	0.157709	0.157069	0.310944	0.207544	0.192104	0.24631	0.382832	0.149906	0.170114	0.189575	0.0832719	0.158024	0.202066	0.177084	0	0.124846	0.133681	0.144898	0.253465	0.301463	0.208814	0.149307	0.079335	0.28964
RRBP1	0.00884094	0.0171185	0.0563161	0.0527412	0.066198	0.0425449	0.064014	0.0407619	0.0591899	0.0478767	0.0538686	0.0275951	0.0258606	0.0533511	0.099624	0.110239	0	0.0739805	0.0594632	0.0691969	0.0574756	0.0514485	0.0811348	0.0525521	0.0378505	0.0427744	0	0.0166227	0.0395874	0.057315	0.00678111	0.0833324	0.0362488	0.0879788	0.0282993	0.106662	0.0330089	0.0599808	0	0.0853065	0.051571	0.0230973	0.0388875	0.0134684	0.0180071	0.0334681	0.0854865	0.256689
BANF2	0.00840605	0.00183939	0	0.00300427	0.00346606	0	0	0	0.000224253	0	0.000225813	0	0	0	0	0	0	0.00454284	0.00178204	0	0	5.46761e-05	0	0	0.00026385	0	0	0	0.00492566	0.00191168	0	0.00323131	0	0	0	0	0	0.00146614	0	0	0	0	0.00364559	0	0	0	0	0
SNX5	0.0510274	0.0412738	0.086197	0.0830995	0.0752059	0.0791144	0.0628193	0.0526767	0.0602319	0.0582329	0.0470488	0.0510996	0.0689019	0.0833918	0.0448955	0.0641376	0	0.0829167	0.0608263	0.0714889	0.0741048	0.0398159	0.106976	0.0379013	0.05616	0.119358	0.120179	0.0334119	0.0639392	0.103293	0.0720308	0.0498492	0.0657453	0.045032	0.0421687	0.0627531	0.0796445	0.0396849	0	0.0954869	0.0473024	0.15694	0.0731762	0.118849	0.138988	0.0354708	0.0360393	0.0649143
OVOL2	0.0201938	0.00708049	0.00451115	0.0245371	0.0153012	0.0055276	0.0215186	0.0163242	0.0119909	0.00788721	0.00246918	0.0174603	0.0316676	0.0206731	0.0189388	0.0151371	0	0.0256533	0.0167145	0.00977176	0.00658522	0.00504292	0	0.00830889	0.00533885	0.00880745	0	0.0230651	0.0123957	0.0229082	0	0.0164188	0.0154513	0.00844405	0	0.00981645	0.00830576	0.0165447	0	0.00234329	0.00945174	0	0.0164212	0	0.00133638	0.011699	0.0305428	0
MGME1	0.0227692	0.0117056	0.007849	0.0107596	0.0161019	0.0211872	0.0088203	0.00996504	0.0117465	0.00655583	0.0177426	0.00209223	0.01412	0.0180575	0.00995171	0.0140957	0	0.0223372	0.0132353	0.0156189	0.0186697	0.0232012	0.0226693	0.00710847	0.00552588	0.00175859	0	0.0326167	0.0267971	0.031924	0	0.0142188	0.0163842	0.0130593	0.00736223	0.0124852	0.0123997	0.0119785	0	0.0218463	0.0192279	0.0103347	0.0200463	0.0204303	0.00682168	0.00294687	0.0131286	0.000736808
PET117	0	0.0022478	0.00291575	0.00246587	0.00427038	0.000742254	0.000964654	0.00375335	0.00352703	0	0.000437236	0	0	0.000430249	0	0	0	0	0.00422932	0.00121087	0.00913009	0.00124106	0	0	0	0	0	0	0.00314553	0.00475938	0	0.000258711	0.000724234	0	0	0.00389319	0.000580083	0	0	0	0.000906979	0.00232318	0.010957	0	0	0	0.000673757	0
KAT14	0.0194879	0.0267183	0.0449304	0.0575021	0.0577393	0.0382461	0.0530813	0.0511077	0.0394334	0.0297102	0.051405	0.0416965	0.0887995	0.0348918	0.058619	0.0564876	0	0.0583116	0.0508241	0.0513838	0.0538111	0.0411316	0.0616496	0.029151	0.042067	0.0824371	0.341675	0.0371489	0.0497334	0.0581451	0.0493404	0.0595272	0.0658876	0.0613622	0.0468665	0.0661079	0.0514758	0.0446281	0	0.0504995	0.0306539	0.0161986	0.0478139	0.0682388	0.0391726	0.033714	0.034648	0.000736808
ZNF133	0.291389	0.201677	0.19547	0.169016	0.158014	0.239332	0.140034	0.106656	0.108641	0.16819	0.211391	0.167661	0.179294	0.122226	0.175016	0.157104	0	0.176059	0.155756	0.174232	0.159109	0.133007	0.127769	0.0764179	0.130922	0.227725	0.341675	0.280504	0.155179	0.221981	0.218001	0.140761	0.18475	0.222465	0.25987	0.184265	0.151308	0.189133	0	0.190671	0.134659	0.187109	0.157196	0.196671	0.145572	0.147891	0.106421	0.0910635
DZANK1	0.0798355	0.0529832	0.0859902	0.105401	0.0873102	0.0525578	0.0862394	0.0896288	0.0803232	0.0486826	0.0986398	0.0651296	0.0574744	0.069863	0.0822879	0.109883	0	0.112647	0.0843637	0.0818965	0.0657083	0.0623174	0.0556498	0.0566219	0.0659073	0.0817091	0.0783382	0.0919366	0.0754191	0.114672	0.0712247	0.0615497	0.093087	0.0765484	0.0303502	0.0752279	0.0647701	0.0656039	0	0.0859684	0.0975406	0.11477	0.0937947	0.141698	0.091976	0.0947956	0.0687401	0.0654973
POLR3F	0.0504504	0.039049	0.0460426	0.0744724	0.0610317	0.0594421	0.0302934	0.0475855	0.0492638	0.0220211	0.0460845	0.0326915	0.0461469	0.0782006	0.0892073	0.0605575	0	0.058651	0.0548511	0.0543941	0.0585223	0.0347988	0.0504923	0.0434831	0.032863	0.0291898	0.0124568	0.0525942	0.0689856	0.0715456	0.114694	0.0757863	0.0514812	0.061573	0.0583559	0.0521282	0.0558934	0.0411728	0	0.0520809	0.0711247	0.0463195	0.0819193	0.0500702	0.0387018	0.0572572	0.0460075	0.0264289
RBBP9	0.0441531	0.003276	0.0187236	0.0333019	0.0227328	0.0291582	0.0190634	0.0136173	0.0143886	0.00566254	0.0155584	0.0197901	0.00468707	0.0205467	0.0142683	0.0145675	0	0.0164228	0.0111734	0.0126433	0.0172789	0.0211502	0.00622153	0.00999424	0.0215111	0.00706363	0	0.00650771	0.023149	0.0451617	0.0207657	0.020448	0.0269886	0.00585029	0.00345002	0.0154121	0.0114192	0.0221945	0	0.0194935	0.0216628	0.0186094	0.0341841	0.019504	0.0261957	0.0314012	0.00366068	0.0319896
SEC23B	0.155204	0.0484136	0.047759	0.084818	0.0960333	0.0813299	0.0542713	0.077	0.0768811	0.0509759	0.0613175	0.0306308	0.0615094	0.0634404	0.0738164	0.0929218	0	0.116353	0.0677913	0.0762961	0.0626368	0.0606471	0.0511089	0.0657653	0.0548349	0.0825105	0.0411263	0.0564551	0.0942782	0.107621	0.0299004	0.0850911	0.0889343	0.0893319	0.0696305	0.0702093	0.0588546	0.0442319	0	0.0481537	0.0732036	0.0625088	0.100154	0.0615398	0.0830083	0.0903564	0.0633982	0.0680406
SMIM26	0	0	0.00190833	0.000752744	0	0	0	0	0.000416655	0	0.00218417	0.000450608	0.00184493	0.000681211	0	0	0	0	0	0.000975835	0.0011286	0	0	0.000505963	0.000103982	0	0	0	0.000575069	0	0	0	0	0	0	0	0	0.000273941	0	0	0.000448496	0	0.00130005	0	0.0112027	0.00113255	0.000271778	0
AL121900.2	0.0154951	0	0.00477622	0.00482097	0.0086979	0.00520224	0.00495595	0.00481208	0.00458729	0.00972584	0.00171818	0.00216304	0.00489935	0.0131808	0.00516671	0.00739679	0	0.00561017	0.00666856	0.00301788	0.00929071	0.00240807	0	0.00372718	0.00319759	0	0	0	0.00152544	0.00743837	0	0.00666457	0.00422867	0.00828029	0	0.000998452	0.00433883	0.00232268	0	0.00501677	0.0151257	0	0.00158618	0	0.00205442	0	0.00311206	0
DTD1	0.0343924	0.0343095	0.0373019	0.0672095	0.0594939	0.0238525	0.046395	0.0818174	0.0642355	0.0767396	0.0516315	0.0330988	0.07332	0.0965133	0.0455064	0.109777	0	0.0715787	0.0728857	0.0546463	0.0518547	0.0503211	0.0933873	0.0601526	0.0565855	0.0243885	0	0.0299543	0.0558209	0.0661197	0.0295692	0.083485	0.0559447	0.044054	0.0395807	0.0363676	0.0527383	0.0529536	0	0.0681222	0.0683309	0.0529325	0.0707803	0.0443192	0.0839373	0.0508664	0.0557988	0.00576365
SLC24A3	0.773244	0.793397	0.674458	0.642799	0.648993	0.699293	0.631445	0.587137	0.53525	0.533316	0.591863	0.618722	0.721955	0.497771	0.695304	0.509217	0	0.651252	0.638134	0.749798	0.584777	0.620212	0.736454	0.522414	0.544186	0.58925	0.957827	0.667838	0.624386	0.805455	0.684231	0.627763	0.638598	0.634989	0.607535	0.727963	0.727644	0.595824	0	0.770046	0.608755	0.815584	0.710905	0.689616	0.838591	0.917323	0.519207	0.449111
RIN2	0.18756	0.0970268	0.175749	0.198842	0.215249	0.204248	0.10489	0.13072	0.171508	0.175132	0.148178	0.201512	0.173229	0.252283	0.20987	0.262729	0	0.281149	0.219908	0.234386	0.192494	0.169987	0.0919082	0.103705	0.136433	0.137631	0.613783	0.156423	0.282597	0.128177	0.191877	0.224896	0.107684	0.352157	0.192242	0.236291	0.179297	0.026706	0	0.145928	0.224434	0.206485	0.242609	0.126226	0.182522	0.159768	0.190411	0.0924653
NAA20	0.0555523	0.0836428	0.0775578	0.0864327	0.083474	0.08603	0.105015	0.0646133	0.0679027	0.0710459	0.0588949	0.0589049	0.0904829	0.0945938	0.0795716	0.080714	0	0.0829689	0.118164	0.0680855	0.075955	0.0576457	0.0802667	0.0547756	0.0771935	0.0543605	0	0.159339	0.0794542	0.0767527	0.124209	0.100581	0.0533828	0.0931078	0.0563581	0.07787	0.0576683	0.0486972	0	0.118131	0.0981331	0.083034	0.0921123	0.10211	0.071242	0.0458195	0.0453168	0.0339633
CRNKL1	0.0419499	0.0445967	0.0358211	0.0405363	0.0348401	0.0457842	0.0485386	0.0424723	0.0207888	0.0272979	0.0348751	0.0276644	0.0288022	0.0377326	0.0362752	0.0347312	0	0.0246631	0.0466817	0.0310895	0.0374961	0.0265042	0.0336008	0.0308792	0.0460848	0.0545743	0.0411263	0.0302082	0.0300217	0.07002	0.0971666	0.0257553	0.0266181	0.0270374	0.00456573	0.0367557	0.0169897	0.0202273	0	0.0289623	0.052839	0.0276318	0.0569152	0.0162215	0.0290487	0.00829557	0.019313	0.0417156
CFAP61	0.12611	0.14647	0.150108	0.109202	0.0976787	0.115606	0.135107	0.0947931	0.084498	0.0896264	0.099884	0.12784	0.104694	0.15816	0.101661	0.0934321	0	0.151866	0.119833	0.0933429	0.128656	0.102623	0.0807915	0.0952281	0.0840475	0.124493	0.120179	0.0830763	0.0906053	0.162207	0.147423	0.113041	0.1224	0.166629	0.10249	0.156387	0.0827783	0.132472	0	0.154991	0.0942883	0.143391	0.134431	0.111151	0.160871	0.112699	0.0792892	0.242559
INSM1	0	0.0175544	0.00274954	0.0090408	0.0114162	0.0273108	0.0207948	0.00335552	0.00951201	0.0102897	0.0105932	0.00847962	0.0153661	0.00119468	0.0057731	0.00591483	0	0.0125219	0.00692217	0.00665219	0.0129849	0.00623533	0	0.00922614	0.00216385	0.00216512	0	0	0.00800643	0	0.0113154	0.00413376	0.00724681	0.0131107	0.0163101	0.00781517	0.00700632	0.0137053	0	0.00667341	0.00720876	0.00966156	0	0.0113477	0.0206499	0.01478	0.0025156	0.0100171
RALGAPA2	0.426049	0.311338	0.30011	0.331924	0.338672	0.373682	0.327665	0.266378	0.237477	0.257193	0.238244	0.2337	0.266861	0.201502	0.250873	0.294993	0	0.278182	0.267691	0.342135	0.28124	0.217326	0.278592	0.182483	0.226288	0.26709	0.255957	0.368592	0.388849	0.385924	0.305697	0.286781	0.284944	0.400987	0.286252	0.333046	0.295421	0.219447	0	0.327272	0.292275	0.338132	0.342068	0.378802	0.332554	0.245246	0.275045	0.471483
KIZ	0.442013	0.340832	0.395108	0.355413	0.376278	0.447381	0.394851	0.304541	0.231218	0.276378	0.3412	0.295758	0.326628	0.244159	0.371953	0.305276	0	0.375398	0.311814	0.363722	0.325703	0.223208	0.315453	0.154905	0.260909	0.328546	0.0411263	0.455795	0.41349	0.482111	0.487386	0.305459	0.397701	0.42754	0.385524	0.355833	0.319348	0.326647	0	0.451091	0.314906	0.495307	0.433525	0.456086	0.448209	0.290765	0.228265	0.547495
XRN2	0.281184	0.21628	0.141547	0.215505	0.204121	0.214595	0.174117	0.14526	0.116019	0.134681	0.139767	0.132604	0.144375	0.153266	0.151647	0.163277	0	0.172822	0.161774	0.186871	0.146798	0.091651	0.170441	0.0788768	0.132081	0.220134	0.0411263	0.204779	0.229576	0.20527	0.167866	0.140769	0.150622	0.144599	0.129096	0.156584	0.162588	0.121747	0	0.180388	0.136732	0.191868	0.210954	0.174559	0.211545	0.134464	0.100752	0.191083
NKX2-2	0.00779506	0	0.00387229	0.00590858	0.00147726	0	0	0.000538814	0.000605783	0.00242336	0	0.00336216	0	0	0.00230154	0	0	0.000316487	0.000260563	0	0.00122693	0.00459678	0	0	0.000417843	0.00668567	0	0	0.000477782	0.00610168	0	0	0	0	0	0	0.0012023	0.00287702	0	0	0	0	0.00158584	0	0	0	0.000865115	0
THBD	0	0	0	0.000922844	0.000735922	0.00495143	0	0.000229779	0.00183645	0	0	0.00769454	0	0	0.00162416	0.00412962	0	0	0.000415371	0	0	9.53209e-05	0	0	0.000328959	0	0	0	0.00108263	0	0	0	0.00139028	0.00529879	0	0	0.00277165	0	0	0	0.000425555	0	0	0	0	0.000813711	0.000287919	0
CD93	0.00968195	0	0	0.000370812	0	0	0	0	0.000363534	0	0	0	0	0	0	0	0	0	0	0	0	0	0	0	0	0	0	0	0.00108043	0	0	0	0	0	0	0	0	0	0	0.000931323	0	0	0.00356413	0	0	0	0	0
NXT1	0.0130717	0.00414683	0.00261683	0.00381297	0.00693592	0.00279861	0.00864204	0.00610011	0.00506297	0.000564093	0.00271536	0.00759924	0.0126932	0.00299652	0.00183047	0.0054243	0	0	0.0211857	0.00125987	0.00437357	0.00300868	0	0.00317988	0.00486259	0.00854283	0	0	0.0100608	0.00095219	0	0.00969803	0.00585086	0	0.0233646	0.00160281	0.00190415	0.00860733	0	0.00641835	0.0113995	0.00651812	0.000823102	0.014499	0.00270547	0.000744737	0.0040901	0.0100171
GZF1	0.0239839	0.011378	0.0138224	0.0286125	0.0209218	0.0339545	0.0337662	0.0196538	0.0173759	0.00603343	0.0137949	0.0110267	0.0320868	0.0156157	0.0236864	0.0337028	0	0.025711	0.0324898	0.0303639	0.0253436	0.0322514	0.0286955	0.0154062	0.0172582	0.021618	0	0.0715343	0.0254864	0.0226667	0.0433219	0.0255294	0.0236251	0.00914134	0.0241325	0.0247838	0.019613	0.0192609	0	0.0526399	0.0199153	0.00362466	0.021328	0.0160167	0.0366844	0.0583475	0.0190402	0.00353035
NAPB	0.274665	0.239824	0.193304	0.244234	0.23191	0.309968	0.315388	0.244831	0.140194	0.176748	0.214996	0.165606	0.238553	0.145856	0.196672	0.171434	0	0.192131	0.24615	0.218343	0.183885	0.141298	0.228473	0.0824398	0.250677	0.253969	0.25554	0.312932	0.317052	0.348244	0.320916	0.181554	0.236272	0.248431	0.203692	0.175106	0.194955	0.196633	0	0.273237	0.151553	0.244955	0.211841	0.339699	0.34882	0.146601	0.0811624	0.168754
CST3	0.216347	0.0812657	0.0739062	0.0989407	0.0729798	0.097258	0.152143	0.108197	0.049511	0.106165	0.0723315	0.0779111	0.0415111	0.0570259	0.112227	0.0544174	0	0.0593532	0.0950287	0.0693567	0.0370557	0.0556562	0.139579	0.0370884	0.0574737	0.0631951	0.0124568	0.0980638	0.0874537	0.132281	0.217235	0.0694374	0.124731	0.104693	0.0895806	0.0490233	0.0558228	0.0947318	0	0.077221	0.0507867	0.0856768	0.0796465	0.137468	0.095173	0.0546758	0.072544	0.163256
GGTLC1	0	0	0	0.000161908	0	0	0	0	0	0	0	0	0	0	0	0	0	0	0	0	0	0	0	0	0	0	0	0	0	0	0	0	0	0	0	0	0	0	0	0	0	0	0	0	0	0	0	0
SYNDIG1	0.195892	0.148918	0.1516	0.181433	0.193079	0.208092	0.120018	0.137444	0.196448	0.168598	0.130396	0.179751	0.17739	0.28156	0.173811	0.272293	0	0.278831	0.171684	0.295685	0.18442	0.165833	0.0541723	0.179069	0.0618118	0.133167	0	0.239549	0.174661	0.134087	0.173822	0.171622	0.0972634	0.334009	0.125356	0.318138	0.162206	0.0877412	0	0.21122	0.276319	0.106702	0.184497	0.175122	0.0978521	0.499314	0.305143	0.401393
CST7	0	0	0	0.000327329	0	0	0	0	6.12831e-05	0	0	0.000393474	0	0	0	0	0	0	0	0	0	0	0	0	0	0	0	0	0	0	0	0	0	0	0	0	0	0	0	0	0	0	0.00141699	0	0	0.000467009	0	0
APMAP	0.0809902	0.104295	0.0593968	0.0888569	0.0892462	0.0525011	0.102842	0.129478	0.0617168	0.0268693	0.0640154	0.0715564	0.07351	0.0839829	0.0447704	0.0811895	0	0.101337	0.0735769	0.107838	0.0877204	0.0594013	0.00737539	0.0516031	0.054564	0.0875002	0	0.0281798	0.0967116	0.0948351	0.180815	0.099469	0.0873298	0.0381781	0.0123447	0.0679675	0.115162	0.0620627	0	0.0695313	0.0843079	0.0381298	0.106766	0.0536536	0.0868731	0.0438444	0.0479128	0.0980986
ACSS1	0.0216265	0.0328018	0.00688921	0.00853987	0.00492948	0.00804952	0.0130495	0.0125736	0.0070188	0.00415089	0.00396157	0.0141491	0	0.00486101	0.0101381	0.00236262	0	0.00485692	0.00185404	0.00207146	0.00768311	0.00584409	0.00319752	0.00172469	0.00958288	0.0351295	0	0.0205814	0.011992	0.0146007	0.0241712	0.00420477	0.0159701	0.00467917	0.00767918	0.00473428	0.00283958	0.00440343	0	0.00883767	0.00649969	0.00390476	0	0	0.00137878	0.0216862	0.00136277	0.00457501
VSX1	0	0	0.000859125	0.000425343	0.00251653	0.000895389	0	0.00587179	0.000340201	0	0.0011108	0.00399386	0	0	0.00416762	0	0	0.00307934	0.00429675	0.001091	0	0.000520136	0	0.000407774	0.00172474	0	0	0.0160151	0.00411831	0.00389498	0	0	0.00149223	0	0	0	0	0.00139921	0	0	0	0.0179063	0.00253437	0	0	0	0.000231888	0.000736808
ENTPD6	0.154672	0.0557756	0.145596	0.126068	0.117259	0.10586	0.103324	0.133698	0.0887975	0.0632578	0.0817906	0.0655892	0.187407	0.133228	0.114458	0.102015	0	0.109877	0.158875	0.117628	0.117581	0.0664658	0.131956	0.052126	0.0885751	0.101544	0.282641	0.106604	0.126435	0.145926	0.212465	0.140814	0.138803	0.0989849	0.0810549	0.0842236	0.127726	0.119066	0	0.121	0.104874	0.134079	0.0964529	0.127495	0.149963	0.110969	0.0875604	0.0530748
PYGB	0.130157	0.160472	0.102155	0.124947	0.120453	0.126358	0.134284	0.133514	0.103397	0.0979145	0.121197	0.109019	0.165966	0.116394	0.146683	0.129221	0	0.134433	0.139053	0.14743	0.146924	0.140375	0.0802463	0.0912641	0.0927554	0.0914651	0.0783382	0.177824	0.182648	0.0937561	0.195005	0.176421	0.140022	0.111845	0.101019	0.105197	0.133112	0.0994254	0	0.208331	0.127171	0.123536	0.142534	0.144675	0.184393	0.135252	0.0810115	0.138507
ABHD12	0.163192	0.200391	0.159212	0.199339	0.154578	0.214235	0.174716	0.192859	0.127518	0.155575	0.132622	0.14875	0.192218	0.181399	0.198918	0.205326	0	0.201105	0.177908	0.166363	0.18897	0.142192	0.130786	0.110001	0.13672	0.19698	0.0124568	0.128897	0.16505	0.243921	0.177275	0.176148	0.171775	0.176801	0.0994722	0.204865	0.176883	0.167159	0	0.182255	0.169291	0.25803	0.218126	0.240136	0.191651	0.194441	0.135273	0.332996
GINS1	0.0436441	0.0257194	0.00710151	0.0284085	0.0231629	0.00844087	0.0199608	0.0121669	0.0156815	0.010092	0.0194275	0.0106726	0.0253083	0.0187073	0.0120581	0.0355209	0	0.0212802	0.0210745	0.0192776	0.0147529	0.0200836	0.0255944	0.0273421	0.0149712	0.0351625	0	0.0359612	0.0194907	0.0381819	0.0112077	0.0228112	0.0229637	0.0341834	0.00994594	0.0376691	0.0401419	0.0316279	0	0.0159954	0.0196949	0.0249638	0.012791	0	0.0346797	0.0107613	0.00994364	0.00353035
NINL	0.138359	0.0971995	0.0889604	0.128555	0.131299	0.0953132	0.108847	0.119801	0.0876532	0.0573372	0.0815671	0.125055	0.122343	0.12508	0.100033	0.138882	0	0.179601	0.0824665	0.100339	0.0998301	0.109243	0.101959	0.104442	0.0757715	0.0735225	0	0.0947967	0.0732797	0.105599	0.126232	0.121595	0.136164	0.147865	0.0915465	0.104801	0.0752614	0.099294	0	0.147733	0.145112	0.160324	0.126857	0.119661	0.0645975	0.0798612	0.1433	0.0928308
NANP	0.010975	0.0587204	0.00687354	0.0140812	0.0122771	0.0167323	0.0318178	0.00730911	0.0130844	0.0254182	0.0171021	0.00417757	0.00724514	0.00409724	0.0163953	0.0176612	0	0.00648241	0.017126	0.00495389	0.00934768	0.00988293	0.0102286	0.00912383	0.00304682	0.0072737	0	0.0132329	0.0112559	0.00810429	0.0535939	0.0100981	0.0172224	0.0179774	0	0.00278003	0.014185	0.00552772	0	0.00753983	0.00904256	0.00876614	0.00783342	0.0397031	0.0148773	0.00575795	0.00341023	0.00457501
ZNF337	0.133437	0.0942598	0.134079	0.158732	0.104142	0.147875	0.177296	0.125921	0.0983645	0.0910457	0.121836	0.117877	0.127527	0.112082	0.0920257	0.132742	0	0.153069	0.131748	0.149069	0.114697	0.0851148	0.0944299	0.0675939	0.076835	0.11335	0.282641	0.146169	0.119841	0.147846	0.177239	0.106179	0.146696	0.13186	0.147225	0.10817	0.135237	0.0882432	0	0.201537	0.13173	0.101381	0.16899	0.173303	0.199652	0.114642	0.0739031	0.196779
DEFB119	0	0.00298114	0	0	0	0	0	0	0.000227045	0	0	0	0.000949109	0	0	0	0	0.000207907	0	0	0	0.000120312	0	0.000416799	0.000209983	0	0	0	0.000970531	0	0	0.00159544	0.000918326	0	0	0	0	0	0	0	0.000861259	0	0	0	0	0	0.000257215	0
DEFB123	0.00199619	0	0.00073457	0	0	0	0	0.000321337	0	0	0	0	0	0	0	0	0	0	0	0	0	0.0001049	0	0	0	0	0	0	0	0	0	0.00133146	0.000132082	0	0	0.0028873	0	0	0	0	0	0	0	0	0	0	0.000297958	0
DEFB124	0	0	0.000848436	0.00053386	0.00022575	0	7.46242e-05	0	0.000694988	0	0	0.000941675	0	0	0	0.00131329	0	0.000575767	0	0	0	0	0	0	0	0	0	0	0.000967933	0	0	0	0	0	0	0	0	0	0	0	0.000614102	0	0	0	0	0	0	0
REM1	0	0	0.00017561	0.000380563	0	0	0	0	0.000284716	0	0	0.000309656	0	0.00372576	0	0	0	0.00158782	0	0	0	0.000763205	0	0	0	0	0	0	0	0.00118177	0	0	0	0	0	0	0	0	0	0	0	0	0	0	0	0	0	0
HM13	0.185493	0.181857	0.168911	0.20593	0.185801	0.193226	0.229024	0.185983	0.14493	0.184197	0.160329	0.154913	0.219853	0.167578	0.246259	0.188983	0	0.238798	0.178928	0.18157	0.166299	0.153246	0.244723	0.107574	0.132624	0.146682	0.0411263	0.148844	0.182322	0.213807	0.240663	0.202978	0.214456	0.176469	0.168395	0.222011	0.171658	0.176834	0	0.249691	0.182131	0.268356	0.208883	0.284067	0.198057	0.185071	0.141561	0.304913
ID1	0.01605	0.00213147	0.000889322	0.0025234	0.00126773	0.00190931	0.00759831	0.00172754	0.00300617	0.00411762	0	0.00103635	0.00384396	0.00457182	0.000633767	0.00101439	0	0.00141541	0	0.00152306	0.011732	0.000200957	0	0.00181428	0.000364095	0.0109004	0	0.0262659	0.000452905	0.0030331	0	0.00190568	0.00483858	0	0	8.24437e-05	0	0	0	0.00570567	0.0048421	0.00353669	0.00761999	0.0116991	0.00154902	0.000184291	0	0
COX4I2	0	0	0	0	0	0	0	0	0	0	0	0	0	0.00220626	0	0	0	0.00199871	0	0	0	0	0	0	0.00026385	0	0	0	0	0	0	0.00438086	0	0	0	0	0	0	0	0	0	0	0	0	0	0	0.000381788	0
BCL2L1	0.220827	0.0668299	0.133016	0.155656	0.113161	0.116656	0.153286	0.124064	0.102096	0.104977	0.142494	0.102572	0.12051	0.148472	0.136053	0.143048	0	0.19813	0.127451	0.167898	0.110732	0.140426	0.235209	0.0688553	0.0998814	0.17491	0.0124568	0.115766	0.105709	0.169342	0.359342	0.163441	0.161437	0.135918	0.121413	0.156833	0.122367	0.131337	0	0.17346	0.138085	0.195187	0.171416	0.124306	0.100861	0.0990787	0.13038	0.032944
TPX2	0.0240051	0.0068647	0.00957704	0.00266636	0.00915911	0.000575716	0.0109783	0.0157201	0.00307461	0.00108229	0.00593757	0.0061412	0.00154891	0.0103789	0.00437497	0.00673478	0	0.0103763	0.00376901	0.0074322	0.0039287	0.0056547	0.0021122	0.00931488	0.0166098	0.0386764	0	0.0117495	0.0121203	0.00721504	0.0334527	0.00648305	0.018041	0.0035876	0.0145717	0.000688374	0.00844011	0.0183033	0	0.0162856	0.010591	0.0205489	0.00782968	0	0.00204256	0.000570919	0.00994685	0
MYLK2	0	0	0	0	0	0	0	0	5.45385e-05	0	0.000785101	0	0	0	0.00506819	0	0	0	0	0.00053969	0	0.000275765	0	0	0	0	0	0	0	0	0	0.00258537	0.0004272	0	0	0	0	0	0	0	0	0	0	0	0	0	0	0
FOXS1	0	0	0	0	0	0	0	0	0.000565654	0	0	0	0	0	0	0	0	0.000470298	0.000565604	0	0.00054771	0	0	0.00131249	0.00216357	0.0100776	0	0	0.00235002	0	0	0.00386413	0	0	0	0	0.00037534	0	0	0	0	0	0	0	0	0	0	0
DUSP15	0.0120373	0.0225306	0.00800876	0.0218059	0.0131832	0.0296755	0.0104207	0.030483	0.015277	0.000872316	0.0160534	0.00619456	0.00924584	0.0115293	0.018235	0.00805138	0	0.0235723	0.00926729	0.0139828	0.0202032	0.0124716	0.00913202	0.00694734	0.0117548	0.0137056	0	0.00763198	0.0112474	0.0189181	0.0451476	0.015416	0.00785201	0.016327	0.0448708	0.00651149	0.0171081	0.00941784	0	0.00937862	0.0117143	0.00216421	0.0123796	0.0140198	0.0559456	0.00478845	0.00933751	0.0565961
TTLL9	0.0561499	0.0497144	0.0329766	0.0363612	0.053401	0.0257463	0.0800362	0.0389014	0.0303275	0.0437924	0.0387488	0.0238012	0.0170427	0.0494398	0.0561836	0.0304121	0	0.0479665	0.0324015	0.0369599	0.0300678	0.041199	0.0395265	0.0246341	0.020094	0.0398944	0	0.0786196	0.0214896	0.03934	0.085676	0.0461185	0.0417976	0.0375241	0.0409767	0.0259724	0.0358486	0.0305865	0	0.0645898	0.0216568	0.0453973	0.0526732	0.0485441	0.0641544	0.0114385	0.0424192	0.0803896
PDRG1	0.00777591	0.0347282	0.00859566	0.0221748	0.0228264	0.0382541	0.0264852	0.0215085	0.0162812	0.00732771	0.0140294	0.0102255	0.018652	0.0172001	0.0212162	0.0172495	0	0.0402799	0.0243518	0.00671718	0.0176719	0.014821	0	0.0115108	0.0129019	0.0103392	0	0.0378772	0.0173117	0.0301492	0.030436	0.016341	0.00859557	0.0082743	0.0108366	0.0124132	0.0138353	0.0189424	0	0.014206	0.0100313	0	0.0320696	0.0276642	0.033631	0.0172831	0.0131441	0
XKR7	0.0493493	0.013392	0.0367007	0.0514989	0.0438202	0.0316807	0.0543524	0.0760946	0.0412453	0.0292006	0.0582008	0.0269676	0.0431073	0.049936	0.0519254	0.0423511	0	0.0506111	0.0487514	0.0352602	0.0384499	0.0549164	0.0895243	0.0382237	0.0371166	0.0111426	0	0.0168091	0.0554486	0.0594476	0.0704589	0.0379527	0.0525162	0.0507594	0.0562084	0.044683	0.0590458	0.0278432	0	0.0406496	0.0322403	0.049657	0.0595595	0.0657574	0.0391295	0.0435862	0.0350977	0.125304
CCM2L	0.000391922	0.00268005	0.00897195	0.0196411	0.00935361	0	0.00499728	0.00494016	0.0110861	0.0125682	0.00654311	0.00892682	0.0294182	0.0131117	0.0162995	0.00779489	0	0.021875	0.0104664	0.0119854	0.01104	0.0149248	0.0145444	0.0103357	0.00665475	0.0227276	0	0.0348543	0.0121095	0.0143703	0	0.00890165	0.00950953	0.0167691	0.00739942	0.00456641	0.0136552	0.0236231	0	0.00991155	0.0120028	0.020061	0.0115753	0.0188416	0.0161574	0.00540969	0.00638635	0
HCK	0.0332364	0.0113024	0.0100118	0.0123946	0.00895382	0.00875279	0.00865111	0.00200852	0.00344721	0.0165924	0.000865501	0.00505441	0.000497107	0.00339381	0.000452786	0.0130265	0	0.0080632	0.00329341	0.00436727	0.00300589	0.00531963	0.0190193	0.000777048	0.026708	0.0234187	0	0.00225689	0.00517049	0.0179951	0.0193197	0.0107845	0.00818064	0.00178904	0.00859098	0.00363276	0.00209993	0	0	0.0019621	0.00256237	0	0.0160651	0	0	0	0.00536176	0.056494
TM9SF4	0.170019	0.181013	0.127223	0.18462	0.161902	0.120839	0.162259	0.136369	0.110205	0.129095	0.108263	0.104374	0.16171	0.141427	0.17215	0.152879	0	0.1605	0.159459	0.193127	0.131184	0.117042	0.0935736	0.103153	0.0890037	0.161813	0.0124568	0.146052	0.142987	0.200932	0.145453	0.14789	0.154141	0.152263	0.134443	0.150198	0.138757	0.143728	0	0.151183	0.150588	0.14829	0.192772	0.177025	0.162652	0.128634	0.10948	0.116026
PLAGL2	0.0300537	0.00734434	0.0238206	0.019412	0.0160955	0.0145686	0.0484719	0.0094771	0.0201644	0.0173566	0.0236023	0.00816401	0.0205252	0.0160814	0.00746579	0.0291091	0	0.0186071	0.0225108	0.0126657	0.0120569	0.0223011	0.0409368	0.0127619	0.0271608	0.00271446	0.25554	0.0470359	0.018936	0.0213879	0.0151539	0.0236295	0.01262	0.0143467	0.00492368	0.00778524	0.0247719	0.0275462	0	0.021224	0.0277129	0.0224761	0.0108185	0.0433076	0.0106173	0.0276438	0.00765666	0.041728
POFUT1	0.0265621	0.0501989	0.0221724	0.0459301	0.0387146	0.0316668	0.0383185	0.0406068	0.0377237	0.0132081	0.0284955	0.0414036	0.0245432	0.0611538	0.0489599	0.0582208	0	0.062692	0.0412086	0.0549064	0.0518905	0.0416841	0.0962388	0.0323769	0.017295	0.0317136	0	0.0338574	0.0393229	0.0253351	0.0163284	0.0448335	0.0425447	0.0289921	0.00771619	0.0518549	0.0340254	0.0263708	0	0.0341814	0.049348	0.0321318	0.0471975	0.00550959	0.0638612	0.0442117	0.0375904	0.0702516
KIF3B	0.194873	0.192939	0.170181	0.200775	0.190102	0.196251	0.158566	0.156611	0.136224	0.189433	0.203932	0.164879	0.228989	0.188775	0.203664	0.207455	0	0.202203	0.202013	0.198639	0.188535	0.154575	0.19722	0.115061	0.160318	0.139175	0.120179	0.177371	0.191423	0.169394	0.267188	0.184789	0.201203	0.202901	0.183506	0.170416	0.144035	0.15971	0	0.200901	0.178478	0.182749	0.163966	0.193281	0.200932	0.161769	0.128594	0.324907
ASXL1	0.277337	0.282597	0.265769	0.314971	0.297396	0.321204	0.28449	0.213459	0.168942	0.233476	0.251375	0.186083	0.231032	0.20979	0.277135	0.253432	0	0.299815	0.264033	0.285286	0.225861	0.158337	0.206513	0.124692	0.191466	0.234527	0.0124568	0.312951	0.315736	0.401	0.283951	0.219908	0.270543	0.27112	0.181794	0.229982	0.224289	0.232058	0	0.269917	0.227845	0.278905	0.339804	0.22955	0.258305	0.233569	0.145288	0.405121
NOL4L	0.131664	0.137076	0.10341	0.143096	0.110214	0.105769	0.136306	0.104634	0.101222	0.112215	0.0921825	0.072804	0.0853758	0.112675	0.109887	0.134853	0	0.1325	0.0881286	0.171843	0.0675128	0.133281	0.13699	0.0685722	0.0986489	0.15411	0	0.100284	0.10841	0.11941	0.0795893	0.0945505	0.117438	0.141019	0.089882	0.114088	0.13431	0.127933	0	0.156742	0.113129	0.167834	0.135142	0.12337	0.111063	0.151667	0.148655	0.389377
C20orf203	0.0025266	0.00634335	0.0089584	0.00325637	0.00582495	0	0.00488709	0.00513905	0.00131818	0	0.00340373	0.000755657	0.00392849	0.00124873	0.00119765	0.0013631	0	0.00168669	0.0057084	0.00581086	0.00255825	0.00212427	0	0.000653973	0.00731831	0	0	0.00631864	0.00141984	0.0115334	0.00358443	0.00786032	0.0129535	0.00641979	0	0.000622427	0	0.00258207	0	0	0.00227842	0	0.0131929	0.00745702	0	0.000269834	0.000819129	0
FO393400.1	0.127496	0.107965	0.0697483	0.0631849	0.0596483	0.0591679	0.0469862	0.0540769	0.0453643	0.0605045	0.0405923	0.0681985	0.0777449	0.0959048	0.0970612	0.0727815	0	0.0836939	0.0603312	0.118065	0.0480606	0.0773508	0.105233	0.0239941	0.0385221	0.0661957	0.0124568	0.0394467	0.0499273	0.0429253	0.110421	0.0835458	0.0741282	0.0651723	0.0533123	0.0648665	0.0570041	0.0649034	0	0.0713844	0.0677526	0.0800508	0.102849	0.0259463	0.0346381	0.0854814	0.0630413	0.112309
COMMD7	0	0	0	0	0	0	0	0	0	0	0	0	0	0	0	0	0	0	0	0	0	0	0	0	0	0	0	0	0	0	0	0	0	0	0	0	0	0	0	0	0	0	0	0	0	0	0	0
DNMT3B	0.0551578	0.0454228	0.0186527	0.0377007	0.0380718	0.0354644	0.0154338	0.0483824	0.0277613	0.031764	0.02754	0.0323429	0.0300072	0.0332349	0.047168	0.0494895	0	0.0452806	0.0331625	0.0320815	0.0245568	0.04032	0.0320405	0.0277547	0.0230304	0.0201315	0.282641	0.0315745	0.0434468	0.0439768	0	0.0284558	0.0427371	0.0320605	0.0535318	0.0325682	0.0294706	0.0265759	0	0.0460025	0.0374516	0.0196574	0.0572933	0.0492617	0.043278	0.0155243	0.0214763	0.0527242
MAPRE1	0.0143	0.0446072	0.0292332	0.0445812	0.0418171	0.0599496	0.0265311	0.0263216	0.0348869	0.0375173	0.0328592	0.025578	0.0433385	0.0439587	0.0492469	0.0416819	0	0.0500815	0.0333332	0.0227325	0.049392	0.0157135	0.04152	0.0126368	0.0266871	0.0127657	0	0.0385838	0.0319546	0.0353892	0.0128344	0.0280222	0.0258614	0.038288	0.024262	0.0352706	0.0389828	0.0164863	0	0.0080569	0.0337047	0.0238226	0.0342543	0.0241686	0.0476099	0.00836369	0.0321879	0.075653
EFCAB8	0	0	0.0037469	0.00458898	0.00857782	0	0.00718577	0	0.00207818	0.000705614	0.000716604	0.004814	0	0.0106945	0.00166422	0	0	0.0061338	0.00238766	0.0106793	0.00668689	0.0042707	0	0.00227306	0.0014306	0	0	0	0.00919682	0.00843144	0	0.00514601	0.000795656	0	0.0155229	0.000612928	0.000302677	0.0042418	0	0.00303452	0.00447528	0.00921833	0.00466087	0	0.00347028	0	0.000778466	0
SUN5	0	0	0	0	0.0011979	0	0	0.000179233	0.000196829	0	0	0	0	0	0	0	0	0.000575767	0.000859463	0	0	0	0	0	0.000827375	0	0	0	0.00070638	0	0	0.000525089	0	0	0	0	0	0	0	0.00077338	0	0	0	0	0	0.000368126	0	0
BPIFB2	0	0	0	0	0	0	0	0	0	0	0	0	0	0	0	0	0	0	0	0.00107091	0	0	0	0.00102465	0	0	0	0	0.000155289	0	0	0	0	0	0	0	0	0	0	0	0	0	0	0	0	0	0	0
BPIFB3	0	0	0.000746402	0	0	0	0	0	5.78918e-05	0	0	0	0	0	0	0	0	0	0	0	0	0	0	0	0	0	0	0	0	0	0	0	0.00544813	0	0	0	0	0	0	0	0	0	0	0	0	0	0	0
BPIFB4	0	0	0.000185105	0.000969359	0.000767488	0	0	0.0011409	0.00124288	0	0	0	0	0	0	0	0	0.00387622	0	0	0.00248588	0	0	0.00193803	0.000246665	0	0	0	0	0	0	0.00463964	0	0.0016792	0	0	0.000285915	0	0	0	0.00162532	0	0.00302447	0	0	0	0.000798307	0
BPIFA2	0	0	0	0.000249352	0.00153261	0	0.00109729	0	0	0	0	0	0	0	0	0	0	0	0	0.000152346	0	0	0	0.000378333	0	0	0	0	0.000228233	0	0	0.000707822	0.00215018	0	0	0	0	0	0	0	0	0	0	0	0	0	0	0
BPIFA3	0	0	0.000384149	0	0.000291527	0	0	0	0	0	0	0	0	0	0	0	0	0.00080974	0	0	0	0	0	0	0	0	0	0	0.00052655	0	0	0	0	0	0	0	0	0	0	0	0	0	0	0	0	0	0	0
BPIFB1	0	0	0	0.00116042	0	0	0.00270829	0.000601527	0.000195562	0	0	0.00185673	0	0.0028236	0	0	0	0.000562578	0.000947422	0.000139913	0.000963718	0	0	0	0	0	0	0	0.00167467	0	0	0.00556366	3.35363e-05	0	0	0	0	0	0	0	0	0.00299573	0.0011596	0	0.000743569	0.0107688	0.000693406	0
CDK5RAP1	0.051846	0.14489	0.1017	0.11485	0.106518	0.116148	0.107577	0.0934434	0.0824392	0.0717565	0.104159	0.095795	0.0922394	0.106756	0.121084	0.13407	0	0.140409	0.118507	0.114641	0.102377	0.0826978	0.104769	0.0773155	0.0806148	0.116768	0.303774	0.138595	0.116135	0.152982	0.135126	0.106053	0.0935252	0.125064	0.0696312	0.0918156	0.0925892	0.0716078	0	0.107803	0.126303	0.102244	0.126771	0.16302	0.0759817	0.0879539	0.0789725	0.177639
SNTA1	0.0570727	0.0586379	0.0551258	0.0910792	0.0496157	0.0413054	0.0370452	0.0616262	0.0410047	0.0418192	0.0461507	0.0581159	0.0527621	0.0791469	0.0675569	0.0712701	0	0.0723587	0.0414378	0.0593507	0.0472818	0.0493309	0.0456954	0.0365834	0.0460467	0.0243198	0.0124568	0.0982431	0.0526474	0.0885648	0.0726416	0.0590758	0.0842078	0.0344887	0.0920068	0.0441879	0.0746067	0.0664314	0	0.0669381	0.0491141	0.0309287	0.0476522	0.0388867	0.0623504	0.0234238	0.0463055	0
CBFA2T2	0.446723	0.364497	0.333966	0.348481	0.329824	0.34968	0.309424	0.25549	0.174147	0.234787	0.261567	0.28995	0.329024	0.233231	0.300027	0.306382	0	0.323396	0.316408	0.355414	0.24601	0.211926	0.373762	0.151266	0.23433	0.31553	0.303384	0.499778	0.336473	0.373234	0.448412	0.256389	0.361081	0.325347	0.387626	0.288712	0.300939	0.281189	0	0.348601	0.278283	0.273809	0.374597	0.373908	0.375822	0.272784	0.181523	0.408652
NECAB3	0.0615558	0.0645293	0.0457501	0.0734709	0.046499	0.032334	0.0318734	0.0589694	0.0486299	0.0211023	0.0493534	0.0227269	0.0689786	0.0596987	0.0654842	0.0723619	0	0.0840339	0.0683095	0.0440105	0.0630233	0.0365621	0.0425152	0.0382657	0.0734982	0.0589251	0	0.0743637	0.0502671	0.0605047	0.148523	0.0419696	0.0850715	0.0296582	0.0375714	0.0358075	0.0304566	0.0232172	0	0.0290598	0.0594115	0.0390531	0.0599022	0.0674226	0.0499475	0.0417688	0.0290551	0.0421718
C20orf144	0	0	0.000109691	0.00196	0	0	0	0	0.00140414	0	0	0	0	0	0	0.00148914	0	0.00172707	0	0.000543815	0.00321614	0	0	9.58756e-05	0	0	0	0	0.00132569	0	0	0	0	0	0	0	0	0	0	0	0.00078213	0	0	0	0.000626869	0.00395477	0.000607705	0
ACTL10	0	0	0	0	0	0	0	0	7.82839e-05	0	0	0	0	0	0	0	0	0	0.00112982	0	0.00087506	0	0	0	0	0	0	0	0	0	0	0.00107846	0	0	0	0	0	0	0	0	0	0	0	0.0270387	0	0	0	0
E2F1	0.0481825	0.00130662	0.00408139	0.00323286	0.00454501	0.00514346	0	0.00772166	0.00480812	0.000606922	0.0156158	0.000309656	0.00798841	0.0101192	0.00397988	0.0059097	0	0.00921171	0.00182957	0.00614698	0.00144629	0.00361188	0.0235544	0.00572514	0.00179392	0	0.494259	0	0.00736779	0.00356059	0	0.0052377	0.00220031	0.0023584	0	0.00104014	0	0.004282	0	0.0032842	0.00369001	0.00273374	0.00482952	0	0	0.00695744	0.00109057	0
PXMP4	0.0392239	0.0324739	0.0377335	0.0315156	0.0457698	0.0436238	0.0354802	0.0332381	0.0305516	0.0344399	0.022982	0.0360157	0.0411559	0.0350019	0.0303952	0.042868	0	0.0711928	0.0539197	0.0321843	0.0327616	0.0436434	0.00541471	0.0221794	0.0150576	0.0387057	0.310639	0.035284	0.0406196	0.0413692	0	0.0583739	0.0408512	0.0402694	0.0400811	0.0490132	0.0322096	0.0448826	0	0.0565917	0.026186	0.0440859	0.0522103	0.0719775	0.0454633	0.0556552	0.0264496	0.115498
ZNF341	0.0448436	0.0454542	0.0407617	0.0420235	0.0503616	0.027723	0.0469387	0.0494014	0.0421434	0.0526073	0.0322788	0.0216723	0.023576	0.0592935	0.0677163	0.077742	0	0.0508708	0.0318866	0.0556288	0.0262259	0.0397174	0.039764	0.0221617	0.0224131	0.0643285	0	0.0742686	0.039498	0.0423513	0.0216647	0.0728208	0.0470116	0.0358209	0.0162593	0.0526886	0.0441291	0.0383773	0	0.0261887	0.0642346	0.0313452	0.0344877	0.0952047	0.0158085	0.0476473	0.0513971	0.0963172
CHMP4B	0.164646	0.0405196	0.0684853	0.0916766	0.0918695	0.0943199	0.0891163	0.096137	0.047222	0.056774	0.07523	0.0531316	0.0704968	0.0481281	0.053938	0.072987	0	0.0489803	0.0933596	0.0798382	0.0825863	0.0463634	0.0255901	0.0393815	0.0893437	0.108302	0.0124568	0.0990731	0.088323	0.0950832	0.115385	0.0689576	0.0818892	0.0423534	0.0547094	0.055252	0.0422421	0.0462428	0	0.0893413	0.0550623	0.0606141	0.0746223	0.130526	0.084337	0.0464462	0.0424237	0.164927
RALY	0.253902	0.100064	0.117961	0.0967246	0.116312	0.130321	0.155675	0.113692	0.0819821	0.0831013	0.128636	0.106197	0.111251	0.129007	0.110596	0.107806	0	0.116642	0.126477	0.120548	0.0885524	0.103679	0.104882	0.068441	0.0900501	0.136971	0.441416	0.13865	0.113699	0.148181	0.251682	0.11617	0.122693	0.111687	0.0621789	0.0916821	0.13123	0.0922503	0	0.115125	0.0898971	0.11423	0.118987	0.159106	0.101789	0.0675624	0.099491	0.332107
EIF2S2	0.0656997	0.108229	0.0863024	0.127554	0.0985858	0.0940113	0.16703	0.103179	0.067499	0.0935065	0.0734201	0.0593537	0.0762434	0.0804935	0.080451	0.0814505	0	0.0801397	0.106658	0.106105	0.0928385	0.0827398	0.0798435	0.0542357	0.0895346	0.142879	0.0411263	0.164352	0.126366	0.128548	0.147479	0.0909417	0.104098	0.0613544	0.0329571	0.0725056	0.0839559	0.0534107	0	0.0556655	0.083748	0.0504987	0.110291	0.0984778	0.141778	0.0669905	0.0529489	0.204375
ASIP	0	0.00396693	0.0158856	0.0211199	0.0198858	0.00832672	0.00278343	0.00722688	0.00823132	0.00106745	0.000727153	0.00703128	0.00118225	0.0248935	0.00482251	0.00729714	0	0.0153281	0.00577844	0.00246041	0.00434919	0.00340075	0	0.0133281	0.0128815	0	0	0.00282986	0.00937437	0.00904676	0	0.0123785	0.002082	0.00953633	0	0.00558789	0.000354502	0.00742755	0	0.0079504	0.00569994	0.0092693	0.00104867	0.00426007	0.00131258	0.00888075	0.00519409	0.000736808
AHCY	0.0660563	0.043051	0.0160287	0.0259358	0.0219278	0.00197521	0.0417296	0.0212384	0.0216613	0.0152922	0.00985006	0.00528326	0.0276689	0.0295624	0.0197475	0.0201691	0	0.0410569	0.0214772	0.0135967	0.0132719	0.0160532	0.0154634	0.0265128	0.0141029	0.0430427	0	0.0104333	0.0157836	0.0315744	0.0510649	0.0209003	0.0217123	0.0110924	0.0055614	0.0159877	0.0167839	0.0151824	0	0.0289761	0.0177538	0.00900396	0.0133234	0.0073245	0.0185221	0.0230637	0.0114208	0.0996598
ITCH	0.331752	0.230056	0.226091	0.303509	0.263256	0.314256	0.212729	0.23761	0.150517	0.192419	0.208968	0.191493	0.191568	0.219828	0.24682	0.261704	0	0.270146	0.215453	0.272171	0.197588	0.15511	0.261501	0.135373	0.17075	0.205468	0.0783382	0.248802	0.27661	0.27969	0.325434	0.228877	0.258721	0.241655	0.314825	0.249839	0.198851	0.194815	0	0.250514	0.220036	0.3209	0.297519	0.254418	0.288321	0.192989	0.189221	0.189021
DYNLRB1	0.139693	0.145301	0.109143	0.170601	0.141756	0.185671	0.229539	0.159965	0.0979684	0.084696	0.126825	0.100815	0.167023	0.133808	0.134319	0.111777	0	0.117378	0.196187	0.120001	0.130826	0.0989745	0.1533	0.0734506	0.134055	0.116955	0.120179	0.225583	0.160298	0.179597	0.303566	0.13002	0.1714	0.113201	0.0485308	0.0975325	0.173815	0.120008	0	0.155949	0.130081	0.130168	0.120614	0.216555	0.144749	0.103335	0.0922047	0.0946546
MAP1LC3A	0.203125	0.193544	0.147535	0.293602	0.241115	0.220365	0.196732	0.193565	0.195759	0.0925033	0.149308	0.107725	0.241335	0.255382	0.221073	0.323173	0	0.387613	0.251987	0.264973	0.247344	0.145448	0.131768	0.108196	0.180816	0.154594	0.0124568	0.115955	0.182542	0.155493	0.207284	0.240784	0.192	0.116236	0.0866696	0.109274	0.110276	0.173846	0	0.144801	0.21245	0.135788	0.205715	0.241114	0.181061	0.16168	0.150548	0.0588948
PIGU	0.186629	0.186717	0.172937	0.20109	0.192381	0.181326	0.183512	0.13668	0.119704	0.126689	0.17918	0.148707	0.231483	0.170748	0.240505	0.185995	0	0.194138	0.161519	0.231068	0.178072	0.138514	0.183848	0.101079	0.137881	0.246489	0	0.173932	0.21603	0.205726	0.293955	0.189085	0.167644	0.184513	0.168028	0.228728	0.164922	0.129861	0	0.189364	0.156664	0.246793	0.261986	0.176896	0.141794	0.204125	0.104311	0.199349
NCOA6	0.170319	0.165083	0.213633	0.225094	0.21007	0.229302	0.20779	0.18483	0.132492	0.158856	0.208226	0.180547	0.160342	0.189964	0.231081	0.231006	0	0.252081	0.16781	0.238868	0.17298	0.14271	0.193838	0.120465	0.156798	0.197836	0.303774	0.246938	0.195703	0.243528	0.314296	0.190624	0.194246	0.252889	0.157083	0.207041	0.192182	0.159157	0	0.208732	0.197257	0.224572	0.204511	0.119761	0.207863	0.214175	0.137953	0.236706
TP53INP2	0.0299691	0.0187803	0.00978727	0.0388321	0.0323093	0.0178751	0.0313859	0.0281286	0.018873	0.00587071	0.00863706	0.0100725	0.0244069	0.0096228	0.0451079	0.0213226	0	0.0246367	0.0317876	0.0288845	0.0365555	0.0219424	0.0304275	0.0125247	0.0257186	0.00161218	0.0124568	0.0142495	0.0106577	0.00810038	0.0215834	0.0178706	0.0192976	0.0127961	0.00492368	0.0270556	0.0111571	0.0131369	0	0.000757778	0.0276472	0.015942	0.00436842	0.0154219	0.0293287	0.0294185	0.0144226	0.0665595
GGT7	0.228321	0.255391	0.20754	0.263789	0.225493	0.230242	0.24846	0.212857	0.171073	0.187317	0.185299	0.181239	0.206938	0.176136	0.25859	0.269726	0	0.297855	0.206422	0.229741	0.203357	0.159957	0.288336	0.133757	0.119862	0.200498	0.0783382	0.25088	0.221612	0.338075	0.31411	0.200293	0.250588	0.199401	0.184943	0.22945	0.210516	0.21553	0	0.288946	0.218297	0.195199	0.288354	0.275302	0.272574	0.304628	0.189155	0.136569
ACSS2	0.055749	0.131659	0.045085	0.0844013	0.0628324	0.0842271	0.101743	0.0454103	0.0534777	0.0757835	0.0507358	0.0608201	0.0718723	0.0609596	0.090757	0.0666917	0	0.0725225	0.0421646	0.0801716	0.0589292	0.0550368	0.0558465	0.0511937	0.0627125	0.106452	0	0.0610721	0.0611195	0.0784813	0.14869	0.0548686	0.077147	0.0876666	0.0250432	0.0548183	0.0721395	0.111002	0	0.0632161	0.0649702	0.0217891	0.126689	0.0630193	0.117426	0.0988264	0.0594056	0.0509381
GSS	0.0526996	0.0832963	0.0418706	0.0493834	0.0451198	0.0478005	0.0303882	0.0430565	0.0532227	0.0399715	0.0216718	0.0271707	0.0532678	0.0774389	0.0700328	0.0818583	0	0.0979932	0.0523043	0.0779975	0.0454282	0.0382282	0.0386027	0.038203	0.02468	0.0173912	0.282641	0.027704	0.0712444	0.0655806	0.12202	0.062522	0.0343494	0.0473702	0.0551169	0.0390481	0.0432822	0.0359429	0	0.0601105	0.0500571	0.0531561	0.0768771	0.0292184	0.026566	0.0591354	0.0589927	0.226614
MYH7B	0.00235064	0.015959	0.0161365	0.0123009	0.00400838	0.0117765	0.035294	0.0104246	0.00984127	0.00631129	0.00385523	0.0120668	0.00137053	0.0214512	0.0186743	0.0337844	0	0.0153023	0.0250824	0.0266652	0.00970094	0.0214509	0.0039776	0.00740111	0.0105233	0.00772637	0.0411263	0	0.0100378	0.0215863	0.00678111	0.00960061	0.0242289	0.032888	0.0137073	0.0055967	0.0115014	0.00774684	0	0.0193316	0.0108188	0.00733213	0.0212458	0.00732784	0.0110558	0.0115832	0.00817112	0.00353035
TRPC4AP	0.242133	0.238725	0.234223	0.219354	0.233183	0.257632	0.259719	0.216443	0.140756	0.20057	0.213178	0.192281	0.293681	0.206993	0.244155	0.226929	0	0.260657	0.238415	0.249601	0.221168	0.182216	0.170746	0.109365	0.193816	0.25668	0.0411263	0.198687	0.284353	0.390002	0.415691	0.206618	0.26307	0.266555	0.271615	0.248197	0.21526	0.211677	0	0.322105	0.24324	0.345919	0.28738	0.330467	0.22623	0.211895	0.155063	0.238967
EDEM2	0.0640245	0.0577693	0.0339649	0.0557347	0.0385501	0.0369802	0.0232898	0.0241887	0.0330309	0.0198412	0.0212748	0.0402504	0.0306933	0.0393957	0.0479722	0.0520975	0	0.049336	0.0261538	0.0444762	0.0424037	0.0462611	0.0466959	0.0250308	0.0338293	0.0125194	0	0.0169535	0.0435598	0.0200647	0	0.0246381	0.0357335	0.0311611	0.00186416	0.0340204	0.0219109	0.00981094	0	0.0217084	0.0533475	0.0233126	0.0750296	0.0236516	0.0392011	0.052725	0.0334963	0.0694734
PROCR	0.00144611	0.00103948	0.0113952	0.0112534	0.0100085	0.00284246	0.00597853	0.00456059	0.00295131	0.000962943	0.00938659	0.000377973	0.000358023	0.00138296	0.00280228	0.00389391	0	0.0127206	0.00201473	0.00054512	0.00519876	0.0096582	0.0217448	0.00411598	0.00928648	0	0	0.00536513	0.0264183	0.0072471	0	0.0132756	0.00246875	0.00207988	0	0.000688496	0	0.00351271	0	0.00571962	0.00739697	0	0.00711165	0.00149352	0.0126146	0.002949	0.00339258	0
MMP24OS	0.0884655	0.0293361	0.0454109	0.0579859	0.0399689	0.0268582	0.0374127	0.0265548	0.0405296	0.0447363	0.0427731	0.017249	0.0295085	0.0747483	0.0449025	0.0746482	0	0.0611261	0.0365313	0.0560924	0.03328	0.0549709	0.0394381	0.0443151	0.0140552	0.0353934	0	0.0527537	0.051694	0.0684887	0.0873138	0.052217	0.0290529	0.0450237	0.0185535	0.0329517	0.0169487	0.0219143	0	0.0458368	0.0447539	0.0673837	0.073326	0.0352085	0.0355925	0.0881016	0.0511047	0.108413
MMP24	0.166977	0.121611	0.142014	0.158575	0.15329	0.157008	0.165668	0.135881	0.126913	0.121687	0.181675	0.148509	0.245246	0.18088	0.223807	0.203424	0	0.238258	0.161913	0.186741	0.157618	0.147272	0.177659	0.110215	0.121226	0.118473	0.0124568	0.0964564	0.153932	0.225171	0.195544	0.190236	0.200511	0.188088	0.197279	0.139475	0.156945	0.208992	0	0.242304	0.167597	0.262502	0.199632	0.182392	0.238623	0.143961	0.127674	0.108341
AL121753.1	0	0	0	0	0	0	0	0	0	0	0	0	0	0	0	0	0	0	0.000653677	0	0	0	0	0	0	0	0	0	0	0	0	0	0	0	0	0	0	0	0	0	0	0	0	0	0	0	0	0
EIF6	0.00975803	0.00564057	0.000208974	0.00618157	0.00151557	0	0.000566972	0.00125141	0.00589174	0.00251739	0.00346092	0.000130978	0.00455617	0.00484728	0.00923065	0.00445919	0	0.00264856	0.00328649	0.00111397	0.00287053	0.0031155	0	0.00229296	0	0	0	0	0.00179249	0.0101493	0	0.00239376	0.00164807	0.00180713	0	0.00724772	0.000548604	0.000212132	0	0	0.00197196	0	0.00236699	0	0.00942501	0.0014951	0.00129113	0
UQCC1	0.300837	0.197215	0.204114	0.271031	0.228186	0.277173	0.15677	0.181967	0.142401	0.125499	0.181067	0.183005	0.164721	0.173122	0.183683	0.227181	0	0.22939	0.189691	0.222795	0.211072	0.137995	0.244837	0.114762	0.15105	0.201571	0.454405	0.262415	0.30195	0.27152	0.131172	0.209886	0.212203	0.200817	0.145196	0.21163	0.183704	0.189448	0	0.179046	0.182467	0.264266	0.254859	0.223645	0.25001	0.171826	0.118002	0.137501
GDF5	0	0	0.000352953	0.00797129	0.00175168	0	0.000445911	0.00673216	0.00202721	0	0.00288763	0.00231675	0.00194276	0.000781504	0.00402448	0.00211733	0	0.00203267	0.0103725	0.00749151	0.00616128	0.00436761	0	0.00080432	0.00195853	0	0	0	0.00460033	0.00525503	0.00481325	0.00626365	0.00262635	0.00426708	0	0.00865886	0	0.0070716	0	0	0.00104392	0.0109543	0.00784082	0	0.00291232	0.0086905	0.000808632	0.0312067
CEP250	0.146212	0.103885	0.103386	0.10397	0.101055	0.0670857	0.12714	0.111036	0.100206	0.0721761	0.0888037	0.0919011	0.149442	0.139271	0.174626	0.11053	0	0.16442	0.107591	0.133344	0.109893	0.131929	0.190732	0.0772003	0.0765485	0.1476	0.120179	0.157358	0.0915605	0.120849	0.17356	0.134767	0.12028	0.143001	0.147396	0.145229	0.104372	0.0990447	0	0.144495	0.137274	0.148869	0.182389	0.0782269	0.136602	0.180797	0.13114	0.061577
C20orf173	0	0	0.000178416	0	0	0.000919826	0.000662528	0	0.000840913	0	0	0	0	0.000424923	0	0	0	0	0	0.000560491	0	0	0	0	0	0	0	0	0	0	0	0	0	0	0	0	0	0	0	0	0	0	0	0	0	0	0	0.016235
ERGIC3	0.0720444	0.0288785	0.0615759	0.063872	0.0624681	0.0827885	0.0903972	0.0584316	0.0427116	0.0362428	0.0676684	0.0389625	0.120599	0.0671105	0.0892292	0.0615866	0	0.0721531	0.058346	0.0605879	0.0746199	0.0485861	0.0971418	0.0347243	0.0792311	0.0800918	0.0124568	0.0614581	0.0592095	0.148392	0.144271	0.0492461	0.0802364	0.0357835	0.0343627	0.0700293	0.053028	0.0791908	0	0.0529311	0.0618265	0.085839	0.061575	0.102712	0.071387	0.0817029	0.0378977	0.0124285
SPAG4	0	0.0222272	0.00546659	0.00880129	0.00366209	0.0074238	0.00442947	0.0050358	0.00554763	0.00226205	0.00388972	0.00877061	0.00197987	0.00932488	0.00451252	0.00921461	0	0.012319	0.00959862	0.0106528	0.00745171	0.00361191	0	0.00431868	0.00404412	0.00667802	0	0.023751	0.00742037	0	0.0113154	0.00614821	0.00747189	0.00326417	0	0.00259955	0	0.00493146	0	0.0120546	0.00726208	0	0.00964518	0.0109252	0.0031764	0	0.00292825	0
CPNE1	0.135572	0.103772	0.0882128	0.123344	0.132687	0.107743	0.171171	0.107656	0.0703203	0.0644436	0.0766327	0.0682178	0.160919	0.115717	0.137076	0.106846	0	0.145985	0.116553	0.142617	0.110764	0.0603043	0.0460821	0.0504075	0.0842718	0.0992474	0	0.259753	0.150033	0.155304	0.0812253	0.140423	0.132505	0.0515745	0.116674	0.0756967	0.0910136	0.111747	0	0.121164	0.106348	0.114358	0.110247	0.111349	0.116989	0.0665017	0.0536306	0.0932441
AL109827.1	0	0	0.000498523	0.000451302	0.00174295	0	0.000964654	0.000194611	0.000284716	0.00096453	0	0	0	0	0	0.00017005	0	0.00119775	0	0	0	0	0	0.00113071	0	0	0	0	0.00171717	0	0	0	0	0.000258636	0	0	0.000406769	0	0	0	0	0	0	0	0	0	0	0
NFS1	0	0.0206934	0.00835172	0.01486	0.0153796	0.0180799	0.00882673	0.0119765	0.0153137	0.0131748	0.0129722	0.0100745	0.0215474	0.0541209	0.0176544	0.025556	0	0.0304744	0.0137569	0.029503	0.0259742	0.0188243	0.0338334	0.0171387	0.0158406	0.00394847	0	0.0364943	0.0163003	0.0281081	0	0.0290997	0.012326	0.0303416	0.0176808	0.0220556	0.00831733	0.0208928	0	0.00288402	0.00913342	0.0138802	0.0376374	0.0208571	0.0151151	0.00250423	0.0105691	0.0383886
ROMO1	0.0372608	0.00896895	0.0155106	0.021623	0.016398	0.0309862	0.0194125	0.0136854	0.00891643	0.0236941	0.00475297	0.0016185	0.0053836	0.00928574	0.0145403	0.0204722	0	0.00724436	0.0199361	0.00896975	0.0112609	0.00409298	0	0.00626343	0.00953572	0.00702281	0	0.00373454	0.033773	0.0317794	0.0341033	0.0142739	0.0159083	0.011282	0	0.0071856	0.00370455	0.00863983	0	0.0166722	0.00446465	0.00771842	0.00661975	0.00945702	0.00453626	0.00551739	0.00129662	0
RBM39	0.409239	0.346182	0.294774	0.339952	0.324933	0.393957	0.32254	0.267051	0.18598	0.262629	0.246398	0.225415	0.316164	0.249625	0.315143	0.285236	0	0.299966	0.302946	0.35183	0.279139	0.169596	0.272089	0.144477	0.231486	0.322745	0.261779	0.462245	0.341748	0.476087	0.44264	0.270587	0.311564	0.307728	0.273969	0.286799	0.282072	0.23132	0	0.348537	0.282051	0.309597	0.385744	0.339187	0.288548	0.216353	0.178983	0.445506
PHF20	0.216931	0.262433	0.196172	0.235597	0.222106	0.203047	0.205355	0.187702	0.145208	0.190876	0.190266	0.152032	0.24426	0.18999	0.281621	0.212831	0	0.274108	0.209635	0.242019	0.162928	0.151954	0.19894	0.109694	0.14585	0.235694	0.0783382	0.267271	0.192131	0.21978	0.357184	0.178304	0.201517	0.217704	0.198194	0.213726	0.170769	0.160229	0	0.208974	0.232249	0.111461	0.208541	0.16843	0.262799	0.179331	0.161525	0.230583
SCAND1	0.0794067	0.0425249	0.0363976	0.0459602	0.0359359	0.0462906	0.0599412	0.0516707	0.0309855	0.0219684	0.0305276	0.0395411	0.0856138	0.0340859	0.0265739	0.0350153	0	0.0370058	0.0750581	0.055182	0.0457953	0.0241394	0.0215555	0.021354	0.0632545	0.0548469	0	0.0634829	0.0436988	0.019004	0.108614	0.0298918	0.0424842	0.0364627	0.0184397	0.0223626	0.0333856	0.047795	0	0.0586174	0.022879	0.0345583	0.0563815	0.0985227	0.04547	0.0341826	0.0157092	0.00756002
CNBD2	0.0081777	0	0.00849161	0.0178662	0.0213553	0.00221371	0.00999025	0.0124517	0.0131343	0.00537137	0.0110235	0.00616887	0.00159761	0.00912881	0.00781771	0.0241625	0	0.0185487	0.0122777	0.00911369	0.00678218	0.0149092	0.00471019	0.00852885	0.0051508	0.0253432	0	0.017568	0.0317237	0.0106292	0.00473948	0.0162005	0.01777	0.0126877	0.00310708	0.00675548	0.00585574	0.00724171	0	0.019226	0.0144143	0.0191054	0.0133812	0.0132312	0.00291971	0.00397813	0.00975494	0
EPB41L1	0.340686	0.302665	0.295488	0.311896	0.269135	0.30045	0.389498	0.280678	0.199415	0.238708	0.287851	0.291274	0.339381	0.25952	0.319036	0.27754	0	0.299573	0.267989	0.35955	0.242059	0.19762	0.286525	0.147672	0.248018	0.272806	0.417143	0.361781	0.238542	0.356634	0.490436	0.228809	0.321755	0.326492	0.280896	0.302372	0.282006	0.321485	0	0.374681	0.282012	0.320654	0.309008	0.303547	0.363205	0.345572	0.209388	0.46617
AAR2	0.0350895	0.00790416	0.0324634	0.0430299	0.0413575	0.0224128	0.0254384	0.0507801	0.032304	0.0211766	0.0247374	0.0345385	0.0490671	0.0450333	0.0462727	0.0615027	0	0.0298608	0.0444623	0.0405263	0.0415323	0.0262512	0.0568622	0.0217877	0.031361	0.0320575	0	0.0974902	0.0222822	0.0235815	0.0368034	0.0303043	0.0304665	0.041215	0.0404505	0.0251147	0.0297997	0.0227527	0	0.0308265	0.033106	0.0379502	0.0255414	0.0486888	0.0278195	0.02086	0.0247773	0.0464978
DLGAP4	0.280329	0.264114	0.269434	0.329658	0.309081	0.277037	0.299575	0.280564	0.220535	0.280798	0.215611	0.258949	0.300644	0.250618	0.370693	0.305842	0	0.351759	0.246447	0.331134	0.266543	0.200886	0.342709	0.18225	0.186524	0.256207	0.255957	0.371348	0.269149	0.36067	0.439311	0.244858	0.289795	0.326601	0.241542	0.360849	0.297779	0.243987	0	0.38661	0.328731	0.278342	0.292091	0.30932	0.28717	0.254641	0.25816	0.354645
MYL9	0	0.0209551	0.000277069	0	0.00187197	0.00236617	0.000782414	0.00556122	0.0010001	0	0.000540749	0	0	0.0110579	0	0	0	0.000657943	0	0	0	4.77416e-05	0	0.000111816	0.00273808	0	0	0	0.00150532	0.00211829	0	0.000871939	0	0	0	0	0	0.000777985	0	0	0	0	0.00476938	0	0	0	0.00124948	0
TGIF2-RAB5IF	0	0.000598315	0.00112151	0.00117243	0.00120427	0	0.00187218	0.000587733	0.00103134	0.000642063	0	0	0	0.00146935	0	0.00229865	0	0	0.000507799	0.00110727	0	0.00019356	0	0	0	0	0	0.00111718	0.000838079	0.000735644	0	0.000592604	0.00546883	0	0	4.57045e-05	0	0	0	0.00246517	0.00185125	0	0	0.00886145	0.0027748	0.00151868	0.000237466	0
RAB5IF	0.0236694	0.0179312	0.0109438	0.0282442	0.017439	0.0284684	0.020572	0.0260597	0.0156676	0.00650223	0.0199601	0.00765172	0.0227629	0.0385734	0.0341734	0.0262026	0	0.017949	0.0125701	0.0284498	0.0233867	0.0168401	0.00576783	0.0141948	0.0240737	0.0209923	0	0.0200418	0.0153381	0.020917	0.013461	0.019914	0.0230478	0.0180622	0	0.00618827	0.0197395	0.0325826	0	0.00114677	0.0241415	0.012622	0.0354558	0.027137	0.0232611	0.00911867	0.00537006	0.0286133
SLA2	0.00144611	0.00500144	0.00676555	0.014933	0.0102285	0	0.0189445	0.0116065	0.00840405	0.00141511	0.00633199	0.00855918	0.019948	0.00878561	0.0167621	0.00700135	0	0.0226357	0.00634526	0.00666268	0.0113539	0.0135904	0.00875217	0.00375223	0.00367123	0.0117814	0.341675	0.0127152	0.00855164	0.0445185	0.0129629	0.0106263	0.0058373	0.00558173	0.0254847	0.00769056	0.0127235	0.0104863	0	0.00637019	0.016195	0.0070239	0.0188939	0.00659416	0	0.0279119	0.00395851	0.121996
NDRG3	0.168985	0.224234	0.212921	0.264801	0.217949	0.261518	0.238402	0.213646	0.15676	0.169834	0.216261	0.198798	0.237183	0.206489	0.285194	0.208953	0	0.249657	0.244366	0.231929	0.231587	0.173446	0.321802	0.100804	0.219053	0.223465	0.0411263	0.205059	0.293712	0.299698	0.379544	0.214764	0.25015	0.21495	0.334196	0.211823	0.223529	0.18614	0	0.198831	0.182841	0.241956	0.218059	0.24673	0.273442	0.199597	0.17464	0.327362
DSN1	0.0355822	0.00127382	0.016333	0.0227672	0.0238274	0.019042	0.0305654	0.0160286	0.0215091	0.0187126	0.0302403	0.00433209	0.058584	0.0313293	0.0159301	0.0222632	0	0.0425306	0.0214221	0.0326988	0.0338525	0.021386	0.00648753	0.0186313	0.0170443	0.00558373	0	0.0158324	0.0162378	0.0225099	0.135332	0.04166	0.020809	0.0252846	0.0208265	0.0190278	0.0278725	0.0228314	0	0.0466647	0.0176762	0.00835263	0.0338274	0.0240703	0.00831195	0.0210914	0.00781753	0.0286717
SOGA1	0.221638	0.170488	0.166597	0.21448	0.17942	0.179578	0.148849	0.185191	0.138827	0.152827	0.165528	0.17853	0.163457	0.194713	0.244158	0.171963	0	0.21175	0.170249	0.228104	0.170575	0.137848	0.205526	0.104727	0.126791	0.181464	0.0783382	0.166767	0.147896	0.222457	0.249926	0.172022	0.191972	0.186214	0.173126	0.195454	0.167258	0.153571	0	0.212411	0.191929	0.19689	0.212594	0.153857	0.116189	0.145505	0.176679	0.216436
TLDC2	0	0	0.000548027	0.00287182	0.00236198	0.00168943	0.00344563	0.00238141	0.00118065	0	0	0	0	0.00140578	0	0.00374286	0	0.00714428	0.00171974	0.0010147	0.00352091	0.000637887	0	0.00189685	0.000778456	0	0.0124568	0	0.00508993	0.00119346	0.00946313	0	3.35363e-05	0	0.00342431	0.00517126	0	0	0	0	0	0.016094	0	0	0	0	0.000745163	0
SAMHD1	0.0771359	0.0355308	0.041405	0.0752584	0.0457781	0.0208935	0.0387528	0.0453177	0.0356356	0.0213029	0.0398795	0.0373621	0.0476301	0.0480841	0.0400684	0.0525133	0	0.0606809	0.0527085	0.0371368	0.055717	0.0436756	0.0613593	0.0365756	0.0512627	0.0591144	0.282641	0.113917	0.0436211	0.0516965	0.0908759	0.0391353	0.0419885	0.0566443	0.03527	0.0488656	0.0409496	0.0526132	0	0.0683021	0.0551833	0.0257563	0.0476744	0.0461468	0.0302307	0.0212427	0.0260632	0.00132958
RBL1	0.137364	0.135835	0.109854	0.148978	0.130669	0.131463	0.115487	0.103841	0.0948997	0.0735825	0.104909	0.0957065	0.166565	0.145776	0.138223	0.133803	0	0.163021	0.10202	0.132149	0.092911	0.104016	0.187023	0.0669585	0.0829565	0.109324	0	0.169504	0.130702	0.148123	0.221149	0.0996616	0.109656	0.130546	0.0912174	0.142153	0.150897	0.114725	0	0.179942	0.0987351	0.123773	0.14137	0.101219	0.151853	0.0403286	0.129125	0.111966
MROH8	0.111404	0.128086	0.109737	0.108451	0.109303	0.110333	0.0421831	0.0914466	0.0777622	0.0816809	0.11451	0.116539	0.0905966	0.0877766	0.149448	0.0917422	0	0.125528	0.110935	0.115165	0.100265	0.0859148	0.0857595	0.0759905	0.0682659	0.106464	0	0.0457252	0.131636	0.130677	0.0300237	0.132813	0.117492	0.0570901	0.225499	0.0927878	0.050295	0.0445489	0	0.146665	0.098255	0.14564	0.163388	0.0578399	0.132375	0.174601	0.0776598	0.234584
RPN2	0.0782339	0.0860613	0.0776717	0.109198	0.110904	0.0813648	0.110667	0.0784135	0.0624703	0.039896	0.04568	0.0338773	0.105971	0.101064	0.103682	0.104984	0	0.120803	0.0878928	0.0732488	0.0775872	0.0423631	0.0943418	0.0641903	0.0774338	0.054194	0	0.0612701	0.0977827	0.129507	0.164096	0.105855	0.0916388	0.115397	0.00861998	0.0568557	0.0869844	0.0752593	0	0.0803998	0.0752234	0.0749802	0.0927427	0.060642	0.085661	0.040842	0.0596192	0.0614207
GHRH	0	0	0	0.000894726	0.000547473	0	0	0	0.000320938	0	0	0	0	0	0	0.000271078	0	0.00122799	0	0	0	0	0	0	0	0	0	0	0	0	0	0.00121649	0	0	0	0	0	0	0	0	0.000372437	0	0	0	0	0	0	0
MANBAL	0.029627	0.0245979	0.039755	0.0448563	0.0337892	0.033868	0.0600469	0.0682273	0.0351407	0.0387316	0.0211366	0.0268057	0.0371558	0.0383287	0.0433781	0.0492178	0	0.0460534	0.0561914	0.042406	0.0444865	0.0298216	0.0143674	0.0399903	0.0427731	0.0339221	0.310639	0.019652	0.0500493	0.0437303	0.081379	0.0320315	0.0426897	0.0458799	0.0138862	0.0382058	0.058483	0.0402285	0	0.0445547	0.0281861	0.0740654	0.0413631	0.054037	0.0416616	0.0320959	0.0217284	0.0927674
SRC	0.102902	0.0624956	0.0370861	0.0614032	0.0531599	0.057019	0.0649126	0.0525639	0.0490769	0.0386171	0.0483272	0.052325	0.0413248	0.0594978	0.0411628	0.0619438	0	0.0621796	0.0441575	0.046064	0.0498253	0.0481307	0.0119888	0.0391451	0.0408674	0.0541976	0	0.0821999	0.0567253	0.086666	0.0468839	0.0692683	0.0620325	0.0475886	0.0702739	0.0544823	0.0499624	0.0402256	0	0.07995	0.0758116	0.0832219	0.106765	0.0612586	0.0650811	0.0282435	0.0408924	0.0540776
BLCAP	0.0967282	0.191832	0.158433	0.155287	0.139814	0.201116	0.186669	0.158324	0.11268	0.134655	0.127739	0.144616	0.154311	0.0936193	0.118742	0.145075	0	0.143616	0.178228	0.156761	0.130451	0.108984	0.19832	0.073349	0.186283	0.181502	0.0124568	0.192997	0.151354	0.179512	0.22213	0.147108	0.159186	0.122273	0.0979962	0.120943	0.116516	0.127331	0	0.136402	0.109704	0.146876	0.180741	0.14156	0.183152	0.11263	0.0805223	0.229917
NNAT	0.0390705	0.0218057	0.0525663	0.0532342	0.048747	0.0532044	0.0896169	0.0664159	0.0441158	0.0171013	0.0413142	0.0575882	0.0591941	0.0841674	0.0652525	0.0672349	0	0.0659119	0.0553271	0.0456633	0.0314741	0.0308272	0.0387559	0.0409597	0.032852	0.0282277	0.0124568	0.0605751	0.0425572	0.0519863	0.0719232	0.0354838	0.039469	0.0495591	0.0239198	0.0396094	0.0850932	0.104476	0	0.105425	0.0431831	0.0439252	0.092261	0.0564234	0.0490216	0.0242616	0.0161012	0.0144166
CTNNBL1	0.247568	0.209997	0.146578	0.185163	0.166566	0.186743	0.122623	0.123107	0.106323	0.116678	0.147862	0.129276	0.121911	0.13164	0.161081	0.131764	0	0.172356	0.135951	0.161609	0.12836	0.116925	0.203988	0.0734279	0.119084	0.119371	0.0411263	0.115133	0.185105	0.224844	0.229666	0.147357	0.186095	0.137994	0.135396	0.149488	0.129617	0.110997	0	0.123895	0.14176	0.137432	0.204521	0.150202	0.167456	0.129434	0.103126	0.119085
VSTM2L	0.372218	0.175495	0.245851	0.232983	0.220336	0.268413	0.309739	0.296455	0.179629	0.225053	0.22922	0.230106	0.369739	0.205584	0.237013	0.222134	0	0.287203	0.296015	0.30217	0.207482	0.196588	0.3437	0.167123	0.264655	0.301094	0	0.281701	0.246987	0.31187	0.367152	0.231657	0.30967	0.20593	0.166366	0.179539	0.301306	0.317332	0	0.320406	0.202125	0.2979	0.297139	0.319644	0.318316	0.149274	0.157834	0.115873
TTI1	0.118014	0.0769248	0.0814564	0.0864981	0.0780023	0.0759454	0.086471	0.0830626	0.0636762	0.0948713	0.0505605	0.0611253	0.0664764	0.0501195	0.0977386	0.0825995	0	0.0658096	0.0651323	0.0832726	0.0555188	0.0540985	0.0703635	0.0571801	0.0691166	0.10034	0	0.114678	0.0776562	0.0760263	0.0491047	0.0575856	0.074532	0.0862895	0.0757911	0.101395	0.0712828	0.0787461	0	0.109207	0.0614965	0.0686544	0.059525	0.0917873	0.0781887	0.081988	0.0609908	0.0676122
RPRD1B	0.0852235	0.107109	0.0963789	0.152675	0.141207	0.132268	0.0933986	0.0914278	0.0808797	0.0795812	0.107086	0.0745903	0.098352	0.101767	0.109701	0.112182	0	0.164599	0.116455	0.144081	0.0941442	0.101758	0.0836134	0.0637571	0.083154	0.0741806	0	0.125253	0.143437	0.151202	0.0687348	0.0911403	0.115095	0.0964636	0.0862171	0.121845	0.0816863	0.0932872	0	0.115305	0.100753	0.095888	0.155593	0.0763611	0.0854241	0.125319	0.0692653	0.0950271
TGM2	0	0.00234216	0.00128431	0.00403604	0.000367919	0	0.000756929	0	0.000175128	0.000531794	0.00431693	0	0	0	0.000271765	0	0	0.00028177	0	0	0.000998893	0.00112039	0	0	0.000727608	0	0	0.010062	0.000962096	0	0	0.00851763	0.000253989	0	0	0	0.00245843	0	0	0	0	0	0	0	0.000690297	0	0.000503158	0
KIAA1755	0	0.0451068	0.00115343	0.00666787	0.00419574	0.00317382	0.00716541	0.0196458	0.00358532	0.000592472	0	0.000536357	0.0133161	0.00770014	0.0311148	0.00332712	0	0.00138952	0.00548946	0.0130911	0.000941364	0.00388249	0.0236745	0.00235449	0.00731679	0	0	0.00579523	0.0065945	0.00705941	0.0274604	0.00744229	0.00426126	0.00370019	0	0.002514	0.00278006	0.0124661	0	0	0.00118179	0.0110954	0.00852783	0	0.00345078	0	0.00335872	0
BPI	0	0	0	0.000702687	0.00123301	0	0	0	0.000232362	0	0	0	0	0.00168309	0	0	0	0.000470298	0	0	0.000427548	0	0	0	0.00184211	0	0	0	0	0.0011837	0	0	0	0	0	0.000470582	0	0	0	0	0	0	0	0	0	0	0.000322178	0
LBP	0	0	0.001308	0.00432062	0.000188607	0.00676567	0.000753566	0.000262057	0.00127661	0	0.00266506	0	0	0.00254676	0.00414323	0	0	0.00199368	0.00208266	0.00450053	0	0.00063342	0.0035745	0.0030511	0.00426572	0	0.0124568	0.00111718	0.00293492	0	0.0201728	0.000346244	0.000387671	0	0	0.000634231	0	0.000474173	0	0.0124756	0.00274722	0.00921573	0	0.0107286	0	0.00565677	0	0
RALGAPB	0.207352	0.213168	0.210588	0.20622	0.188929	0.199546	0.178481	0.193886	0.127116	0.103929	0.162365	0.164321	0.164718	0.176901	0.186723	0.171979	0	0.209272	0.178255	0.212162	0.159279	0.129337	0.197384	0.0834912	0.151713	0.244369	0.401927	0.27213	0.225948	0.266055	0.224574	0.160518	0.163488	0.205469	0.185822	0.184695	0.158815	0.176494	0	0.161182	0.178574	0.179635	0.179126	0.195681	0.200752	0.135641	0.103691	0.140718
ADIG	0	0	0	0	0	0	0	0	0	0	0	0	0	0.00118777	0	0	0	0	0	0	0	0.000524141	0	0	0	0	0	0	0	0	0	0	0	0	0	0	0	0	0	0	0	0	0	0	0	0	0	0
ARHGAP40	0	0.00117063	0.00154613	0.000544873	0.00128772	0	0.00283746	0	0	0	0	0	0	0.00299211	0.00132104	0.000733072	0	0.000632636	0	0	0	0.000459696	0	0.00178067	0.000507512	0	0	0	0.00186791	0	0	0.00344209	0	0	0	7.20259e-05	0	0	0	0	0.000997322	0	0	0	0	0	0.000524252	0
SLC32A1	0.00166282	0.042559	0.0293942	0.0774485	0.0629945	0.0281164	0.0492375	0.0510198	0.0588253	0.0267679	0.0231458	0.0306627	0.0555994	0.0794084	0.068875	0.0994493	0	0.110895	0.100276	0.050092	0.0709	0.0472075	0.0238294	0.06161	0.0592974	0.0340288	0.0783382	0.0255708	0.0731491	0.0338734	0.0139454	0.0810759	0.0357992	0.0187735	0.0045098	0.0358666	0.0389524	0.0426932	0	0.029925	0.0599415	0.0347152	0.116095	0.039159	0.0689478	0.0711101	0.0285213	0.0697437
ACTR5	0.0181741	0.0531793	0.0289744	0.0460314	0.024259	0.0269846	0.0182749	0.053293	0.0248632	0.012716	0.0297593	0.0378434	0.029581	0.0224186	0.0754501	0.0480039	0	0.0649149	0.0354934	0.0407386	0.0332787	0.0234734	0.0122553	0.0227767	0.0304707	0.0353666	0	0.0767881	0.0359431	0.05046	0.0286478	0.0392379	0.0373072	0.037386	0.0182016	0.0537652	0.0187254	0.030407	0	0.0315366	0.0274878	0.0196425	0.0399803	0.0109221	0.0263139	0.0237673	0.0282581	0.0364004
PPP1R16B	0.152812	0.209852	0.187509	0.211832	0.199307	0.210896	0.197711	0.181144	0.161943	0.175558	0.168818	0.203502	0.228799	0.177672	0.174921	0.213222	0	0.189025	0.182139	0.164849	0.177638	0.144978	0.245034	0.128168	0.136985	0.168486	0.251891	0.223457	0.204422	0.197144	0.16746	0.186387	0.185522	0.220218	0.125597	0.220089	0.215476	0.188569	0	0.256424	0.187024	0.219497	0.166897	0.212546	0.173247	0.124745	0.162536	0.318622
FAM83D	0.00487179	0.00840923	0.00151111	0.00593237	0.00382293	0.00375096	0.00642777	0.0111208	0.00272747	0.00121472	0.00247808	0.00425143	0.00593802	0.000492689	0.0124614	0.00434033	0	0.00462577	0.0132056	0.00658788	0.00145312	0.00294085	0	0.00626081	0.000893136	0	0	0	0.00720294	0.00839492	0	0.00419906	0.00369496	0	0.0182016	0.000862608	0.00208417	0	0	0.00101144	0.00520603	0	0	0	0	0.0020073	0.00582701	0.010645
DHX35	0.0292833	0.0545036	0.0759629	0.0863854	0.0927872	0.0538347	0.0538463	0.0570823	0.0453521	0.0666813	0.0625046	0.0654039	0.0587167	0.0542961	0.0719441	0.0832879	0	0.0665863	0.0776378	0.060775	0.0645803	0.0403134	0.0608056	0.036747	0.0457415	0.0382236	0	0.0602586	0.088408	0.0645835	0.0867984	0.0635291	0.0674594	0.0971675	0.0207155	0.0578505	0.0468984	0.0479284	0	0.0659436	0.0580652	0.0638837	0.0673778	0.0452469	0.0661206	0.044984	0.0446126	0.0285209
MAFB	0.140987	0.156146	0.12081	0.169958	0.152226	0.285883	0.31181	0.185132	0.176247	0.162831	0.211898	0.210933	0.289686	0.129096	0.150966	0.17155	0	0.17428	0.257243	0.191134	0.142966	0.16404	0.248267	0.13528	0.244711	0.226292	0.310639	0.152693	0.203274	0.155515	0.223055	0.157409	0.202121	0.199858	0.193436	0.15982	0.207974	0.141739	0	0.207706	0.124593	0.201704	0.151573	0.244389	0.214326	0.0638179	0.0974459	0.177593
TOP1	0.322715	0.277502	0.238189	0.24606	0.266109	0.286164	0.283178	0.197923	0.143056	0.193735	0.180034	0.187275	0.219383	0.172319	0.192398	0.198414	0	0.207405	0.246776	0.231638	0.188003	0.15671	0.240987	0.125131	0.178951	0.251755	0.0783382	0.370405	0.364301	0.31731	0.323312	0.226661	0.235721	0.268043	0.236792	0.205987	0.22802	0.221702	0	0.234071	0.19936	0.319695	0.278214	0.34582	0.278497	0.181257	0.134913	0.452731
PLCG1	0.0853337	0.0668979	0.0505089	0.0631951	0.052126	0.0575284	0.0635632	0.0615601	0.0474225	0.0136999	0.0368161	0.0361143	0.0227416	0.0651551	0.0407783	0.050491	0	0.0791443	0.0467551	0.0574939	0.0811099	0.0521866	0.0469644	0.0549225	0.0302887	0.0385256	0	0.0281957	0.0432789	0.0459527	0.0983806	0.058179	0.0602918	0.0320607	0.0272089	0.0439876	0.0791038	0.0672077	0	0.0620392	0.0623701	0.0305917	0.0855497	0.0467958	0.0583203	0.0438946	0.0617157	0.156073
ZHX3	0.519394	0.308086	0.343112	0.319828	0.322506	0.346491	0.333903	0.265592	0.203308	0.32009	0.31732	0.258022	0.329579	0.223296	0.325405	0.287637	0	0.345202	0.294016	0.384576	0.25893	0.216589	0.310717	0.161388	0.20028	0.333021	0.668229	0.395185	0.25467	0.506311	0.508484	0.228641	0.32481	0.391262	0.363105	0.342027	0.278279	0.264825	0	0.343385	0.298599	0.35383	0.37034	0.389846	0.358326	0.208545	0.237534	0.261576
LPIN3	0	0.000916489	0.00221411	0.00202439	0.00442016	0.0019067	0.0090453	0.000171708	0.00133802	0	0.000497778	0.000130978	0.00102108	0.00322116	0	0	0	0.00297675	0.00150668	0.000266195	0.00322426	0.00623526	0.0035745	0.00217827	0.000573422	0	0	0.0177233	0.00128887	0.00529071	0	0.000346244	0.000505364	0.00356639	0	0.000312472	0	0.00602534	0	0	0	0	0.00467276	0	0	0	0.00106757	0.0263029
EMILIN3	0	0	0	0.00272312	0.000424989	0	0.000192304	0.00179944	0.000257623	0	0	0	0	0.00350066	0	0.00700327	0	0.000638429	0.000854644	0.00118793	0	0	0	0.00420037	0	0.00186488	0	0	0.00369218	0.00582703	0	0.00236379	0	0.0057949	0	0.00422146	0	0	0	0	0.00259999	0	0	0.00904131	0	0	0.00119973	0
CHD6	0.492687	0.394405	0.331789	0.389222	0.3741	0.450318	0.358476	0.326254	0.200247	0.315213	0.3547	0.265389	0.363774	0.23755	0.355009	0.305118	0	0.345991	0.354502	0.405652	0.299373	0.209672	0.355988	0.170776	0.305892	0.37183	0.46866	0.514296	0.429791	0.577316	0.55294	0.293814	0.374395	0.409356	0.446616	0.339428	0.346868	0.304456	0	0.492484	0.322681	0.482179	0.358796	0.439774	0.447413	0.25848	0.205782	0.456172
PTPRT	1.30673	1.44691	1.4257	1.40867	1.61672	1.28988	1.21862	1.20106	1.51959	1.40141	1.37861	1.13999	1.23737	1.6274	1.34608	1.77008	0	1.62351	1.41624	1.76451	1.42601	1.2496	0.868263	1.61831	1.13371	1.2299	1.55653	0.998346	1.14311	1.49744	1.54162	1.18233	1.13457	1.57631	1.14041	1.54299	1.51515	0.947816	0	1.39283	1.86575	1.62309	1.49576	1.23108	1.34219	1.48125	1.91615	0.886771
SRSF6	0.08805	0.0892654	0.0687175	0.172969	0.125212	0.145438	0.161267	0.11823	0.0842313	0.0623821	0.0679735	0.0815521	0.112001	0.0812863	0.0730755	0.0804192	0	0.0796414	0.118458	0.0975173	0.0911697	0.0375702	0.102723	0.0505342	0.0799264	0.0998645	0	0.238853	0.0752391	0.142239	0.130362	0.0797824	0.127569	0.0620028	0.0288077	0.0852097	0.0817576	0.134094	0	0.0312522	0.0745662	0.0345881	0.0585959	0.137214	0.0895918	0.0485987	0.0385666	0.0211285
L3MBTL1	0.0826014	0.12076	0.116764	0.130841	0.124355	0.113563	0.158152	0.10769	0.100966	0.0700492	0.0981848	0.090158	0.119574	0.139002	0.119406	0.146789	0	0.169842	0.0807142	0.148669	0.107801	0.122119	0.0602011	0.0806467	0.0822659	0.08962	0.0783382	0.0813997	0.11311	0.167216	0.0743456	0.13751	0.151483	0.156454	0.172598	0.165266	0.0893784	0.0755795	0	0.217058	0.127976	0.130969	0.186807	0.105315	0.194512	0.0815799	0.0962566	0.253851
Z98752.3	0.00131388	0.00183939	0.0203688	0.0171861	0.00968696	0.0109492	0.0409738	0.00360561	0.0137953	0.0113136	0.0226235	0.00369452	0.00956096	0.0135763	0.0185484	0.0102938	0	0.0190623	0.0125832	0.00948859	0.00732494	0.0157335	0.0240973	0.0138764	0.00811813	0.0364802	0	0.0361044	0.0230124	0.012118	0	0.0278306	0.0154473	0.0137761	0.00101284	0.017655	0.0206573	0.0135578	0	0.0224651	0.0104559	0.034986	0.0108092	0.0127842	0.0102308	0.00370936	0.0192221	0.139206
SGK2	0	0	0.00716022	0.00575074	0.00585162	0.00052018	0.00653619	0.00765007	0.00170393	0.000446521	0.0064594	0.000536357	0.00137053	0.00826131	0.00126669	0.00134759	0	0.00334073	0	0.00322806	0.00462026	0.00569416	0.000641326	0.0036077	0.000711308	0	0	0	0.00238034	0.00590735	0.00359738	0.0088604	0.00991116	0.00305127	0.00456573	0.00514608	0.00279696	0.00146614	0	0.00625494	0.00570056	0	0.00197612	0	0.00104291	0	0.00698682	0.0699201
IFT52	0.145979	0.0994921	0.128206	0.127777	0.10277	0.107222	0.0849686	0.0985007	0.0800684	0.0900522	0.106016	0.0719656	0.0916867	0.138882	0.135755	0.135165	0	0.0962648	0.0898792	0.147245	0.1319	0.0791247	0.115845	0.0710146	0.0779155	0.116036	0.0124568	0.162717	0.115055	0.156537	0.12384	0.107385	0.118735	0.127885	0.0846323	0.130933	0.0958482	0.0987737	0	0.126881	0.12427	0.187236	0.123233	0.106072	0.118027	0.121936	0.106491	0.0829093
MYBL2	0	0	0.00182912	0.00220401	0.00236851	0.00378868	0	0.00193006	0.00453112	0	0.00857216	0	0.00841478	0.00188227	0.00169941	0.00345109	0	0.00703251	0.000746449	0.000504216	0	0.0014714	0	0.000822283	0	0	0	0	0.00317249	0.00434272	0	0.00618776	0	0	0	0.000845543	0.000256734	0.00699844	0	0	0.000584115	0	0	0	0	0.0086571	0.000988236	0.057431
TOX2	0.354323	0.243294	0.363272	0.339328	0.310753	0.36738	0.375583	0.3406	0.277719	0.36468	0.326039	0.276132	0.339663	0.325964	0.34868	0.359534	0	0.453792	0.378282	0.400379	0.334556	0.305525	0.409494	0.272443	0.195275	0.283836	0.527726	0.28425	0.278484	0.384028	0.29818	0.335464	0.305362	0.476349	0.382156	0.44357	0.428583	0.155254	0	0.442315	0.332052	0.452159	0.289553	0.329389	0.426495	0.324589	0.314409	0.277917
JPH2	0.00120202	0.00151938	0.00690869	0.00486225	0.0059966	0.00894569	0.0121938	0.00667423	0.00420544	0.00776266	0.000987372	0.00275237	0.00103646	0.00624727	0.00369998	0.00939055	0	0.00622125	0.00571987	0.00761322	0.0066915	0.00539439	0.0135635	0.00692309	0.00304554	0	0.0124568	0	0.0111027	0.00543407	0.00359738	0.00830228	0.00264891	0.00592602	0.00475674	0.00868304	0.00519155	0.00203459	0	0.00310471	0.00599624	0	0.015328	0	0.00475777	0.00181213	0.0044796	0.000736808
OSER1	0.0862324	0.0331426	0.026372	0.0354904	0.0383447	0.0450849	0.0254721	0.0323531	0.0257783	0.00904	0.0283571	0.0248467	0.0283171	0.0385358	0.0385178	0.0451648	0	0.0368808	0.0382559	0.0379472	0.0293192	0.0184219	0.0217985	0.0282521	0.0240958	0.0217541	0	0.0279277	0.0537907	0.0318525	0.0448867	0.0368889	0.0134713	0.0263933	0.0277358	0.0252724	0.0212417	0.00652702	0	0.0399064	0.0181637	0.0185561	0.0392566	0.0280424	0.0076005	0.0100899	0.00944988	0
GDAP1L1	0.087319	0.134362	0.134133	0.136726	0.131785	0.125935	0.108466	0.134647	0.091728	0.0967509	0.101196	0.0922472	0.137464	0.143873	0.146742	0.120134	0	0.135072	0.106383	0.144461	0.107476	0.117212	0.0888405	0.0672975	0.079072	0.119147	0.310639	0.046502	0.101404	0.100319	0.129647	0.106497	0.139092	0.169951	0.0686569	0.126376	0.0973536	0.0903137	0	0.163362	0.126356	0.170671	0.141621	0.134827	0.168456	0.142326	0.0859815	0.0955054
FITM2	0.0282776	0.0266138	0.0219107	0.0260443	0.0365183	0.0342681	0.0353377	0.0258252	0.0303721	0.0178043	0.0184924	0.0205886	0.0221117	0.0341133	0.00701762	0.0337087	0	0.0220532	0.0309288	0.0286079	0.0261514	0.0156528	0.0300641	0.0167432	0.0101346	0.0203744	0.0124568	0	0.0235345	0.0474725	0.0758989	0.0327659	0.015409	0.0403488	0.0124597	0.0212573	0.0304429	0.0164382	0	0.0193621	0.0390178	0.0163857	0.0056894	0.0374708	0.00442297	0.0163233	0.0218801	0
R3HDML	0	0	0	0.00287468	0.000403397	0	0.00065817	0	0.000912619	0.000740533	0	0	0	0	0	0	0	0.00176766	0.000853996	0	0	0	0	0	0.000977786	0	0	0	0.000869633	0.000812021	0	0.000809764	0.00043227	0	0	0	0	0	0	0	0.000208864	0	0	0	0	0	0	0
HNF4A	0	0.000363367	0.00189596	0.00129408	0.00297579	0	0.00386406	0.00722603	0.00248307	0	0.000184232	0.000254103	0	0.00553957	0.000737376	0.00175989	0	0.000706033	0.000918337	0.00420027	0.000151845	0.0036866	0	0.0014093	0.000655187	0	0	0	0.00553843	0.00885882	0.0143814	0.00090424	0.000810633	0	0	0.00282778	0.00157591	0	0	0	0.00225076	0	0.00111861	0	0	0.00247989	0.00092485	0.0657371
TTPAL	0.0286727	0.0149754	0.0280452	0.0513539	0.0319766	0.0214687	0.0329712	0.0370688	0.0399945	0.0416769	0.0357186	0.0335141	0.0389083	0.0315229	0.0222752	0.0552181	0	0.0340073	0.0448234	0.0423904	0.0367115	0.0282081	0.0244163	0.02411	0.0410212	0.05013	0	0.0221345	0.0342733	0.0169148	0.0245328	0.0352031	0.0286696	0.016401	0.00884994	0.0316299	0.0256266	0.0355436	0	0.0476311	0.0304313	0.0278473	0.0567219	0.0379466	0.0174827	0.027832	0.0194946	0.528129
SERINC3	0.261464	0.21128	0.174462	0.226805	0.203833	0.226508	0.235933	0.217165	0.13647	0.136521	0.188333	0.131063	0.210566	0.123872	0.111534	0.136053	0	0.160381	0.252585	0.238794	0.188423	0.123369	0.104826	0.0839064	0.203297	0.212014	0.0124568	0.29483	0.263017	0.275154	0.220973	0.192347	0.216296	0.123918	0.0940686	0.162158	0.17817	0.157968	0	0.170587	0.116702	0.118341	0.239828	0.244585	0.249133	0.143082	0.110763	0.198597
PKIG	0.294061	0.223308	0.202751	0.213886	0.179285	0.187384	0.223503	0.199427	0.133274	0.167218	0.162067	0.187366	0.215053	0.158111	0.207253	0.175209	0	0.18589	0.176176	0.165229	0.174081	0.151403	0.259879	0.102891	0.206484	0.130611	0.251891	0.242316	0.207337	0.223696	0.225775	0.202474	0.209163	0.248236	0.183234	0.195566	0.183224	0.181388	0	0.201786	0.190424	0.261511	0.232289	0.23401	0.218369	0.183305	0.147932	0.199619
ADA	0.00743026	0	0.00541942	0.0013693	0.00705828	0.0131024	0.000410067	0.00930016	0.00246615	0	0.00143503	0	0.000970078	0	0	0	0	0	0	0.00198445	0.00286941	0.000159164	0	0	0.00298028	0	0	0	0.00254777	0	0	0.00141265	0	0	0	0.00411246	0	0.00338763	0	0	0.00124516	0.00123307	0.00882528	0	0	0.0026916	0	0
KCNK15	0	0	0.00361099	0.00129911	0	0	0.00377996	0.00123078	0.00227421	0	0.000409434	0.0004295	0.00256259	0.00372837	0.00507257	0.00354782	0	0.00567636	0.000384509	0.00443923	0.000328322	0.000138214	0	0.0011145	0.00858763	0.0159459	0	0	0.00165529	0	0	0	0.000144364	0	0.00233818	0	0	0.0135579	0	0.00100335	0.00251275	0	0	0.00490658	0	0.00275628	0.000859653	0
RIMS4	0.0778373	0.0729923	0.061928	0.079971	0.0864643	0.0883635	0.102254	0.0574074	0.0766446	0.0516409	0.086721	0.0474722	0.108522	0.0851359	0.0739274	0.0905506	0	0.093941	0.0802301	0.110014	0.0822282	0.0616928	0.110887	0.06034	0.0765308	0.0775844	0	0.0652468	0.0582801	0.0549535	0.102368	0.08302	0.0888172	0.12342	0.0469831	0.0635423	0.0993425	0.0474883	0	0.13467	0.0952308	0.126957	0.047577	0.113211	0.138121	0.108697	0.0651288	0.106043
YWHAB	0.3536	0.277012	0.209187	0.305749	0.253349	0.335467	0.306465	0.240638	0.150147	0.206761	0.268408	0.226089	0.255908	0.154728	0.19404	0.185535	0	0.180855	0.309397	0.240255	0.225229	0.147789	0.263427	0.112992	0.2703	0.264181	0.286148	0.36914	0.323782	0.31779	0.42856	0.185465	0.29981	0.18997	0.138201	0.192465	0.187116	0.220866	0	0.283156	0.152983	0.189288	0.246091	0.320689	0.283107	0.208513	0.147045	0.310281
PABPC1L	0.00743026	0.00244951	0.00397745	0.0202789	0.0169331	0.00271362	0.00721648	0.017495	0.00634235	0.0122599	0.0072587	0.00690026	0.00724391	0.0180075	0.0229715	0.0119981	0	0.0223336	0.00197617	0.0137399	0.0140385	0.0118509	0.00823779	0.00339643	0.0168969	0	0	0.0048738	0.0112464	0.0246467	0.0210784	0.0181362	0.00402699	0.0216399	0	0.00738911	0.0203747	0.00596221	0	0.0242871	0.0287892	0	0.00985669	0.0127939	0.0115845	0.000506936	0.0181838	0.037997
TOMM34	0.0188624	0.00339711	0.0155035	0.0238419	0.0137125	0.0161128	0.0399039	0.0249633	0.0189835	0.011232	0.00547524	0.0296216	0.0196373	0.0111712	0.00565547	0.0231099	0	0.0105994	0.0192963	0.0190289	0.0231234	0.012312	0.013936	0.0116229	0.0191911	0.00816941	0	0	0.0225316	0.0186954	0.0235624	0.021292	0.0270744	0.0232433	0.00269787	0.0139838	0.0368447	0.0169949	0	0.0333378	0.0161875	0.00153535	0.016579	0.0239797	0.0105167	0.0325641	0.0113192	0.101874
STK4	0.15618	0.160512	0.135327	0.166596	0.206087	0.219834	0.126695	0.126284	0.122193	0.126228	0.132885	0.108016	0.216205	0.153983	0.148784	0.156377	0	0.173049	0.131836	0.153358	0.130171	0.086265	0.173384	0.0811014	0.0960251	0.128186	0.454405	0.190951	0.173457	0.200934	0.133765	0.162214	0.130181	0.133628	0.216716	0.126892	0.136773	0.10889	0	0.137528	0.169455	0.10698	0.135849	0.171935	0.142428	0.13209	0.103746	0.177371
KCNS1	0.0158582	0.0188536	0.00723592	0.00807195	0.00503162	0.0221668	0.00557267	0.0074145	0.0060373	0	0.000408448	0	0.00798841	0.00396386	0.00749835	0.00256207	0	0.00140476	0.0069605	0.00196979	0.00393966	0.000355262	0	0.00374385	0.0111718	0	0	0.00992278	0.0092985	0.00642012	0	0.00715225	0.00169699	0.00413666	0.00082063	0.00198451	0.000663168	0.0137076	0	0.0047684	0.00374414	0	0.00765047	0.0167988	0	0.00719953	0.00272372	0
SLPI	0	0	0	0	0	0	0	0	0.00136015	0	0	0	0	0	0	0	0	0	0	0	0	0	0	0	0	0	0	0	0	0	0	0.0023782	0.00114742	0	0	0	0	0	0	0	0	0.0172316	0	0	0	0	0	0
MATN4	0	0	0.00791752	0.00390192	0.00463915	0.00118779	0.00350073	0.000564177	0.00226266	0	0	0	0	0.00140202	0	0	0	0.00634696	0.000453355	0.00653403	0.00551619	0.000150633	0	0	0.00142176	0	0	0.0118644	0.00713996	0.00159732	0.0188648	0.000809764	0	0	0	0.0015324	0.010519	0	0	0	0.00372377	0	0.0112976	0.00897183	0	0	0.00105433	0
RBPJL	0	0	0	0.000817737	0.000237677	0	0	0	0.000761049	0	0	0	0	0.00225094	0	0.000492731	0	0	0	0	0	0.0001049	0	0.000162536	0.00173838	0	0	0	0.000287281	0.00193694	0	0	0	0	0	0	0	0	0	0	0	0	0	0	0	0	0	0
SDC4	0	0	0.000518658	0.00267194	0.00627691	0.00632077	0.00495173	0.00384853	0.00279491	0.0192454	0.00490281	0	0	0.00460826	0.00673674	0.00265035	0	0.00386707	0.000243551	0.00134053	0.0030037	0.00103329	0	0	0.000157478	0.00349735	0	0.0264783	0.00399239	0	0.0462697	0.00160298	0.00367913	0.00570794	0	0.00185183	0.000273164	0.00275919	0	0	0.00296741	0.00309065	0	0	0.00497836	0	0.000238512	0
SYS1-DBNDD2	0.024995	0.0223853	0.0397436	0.0682696	0.0474009	0.0452898	0.0827561	0.0267414	0.0347001	0.0468645	0.0138151	0.025072	0.0312522	0.0348537	0.0501917	0.044137	0	0.0558585	0.0398638	0.0544721	0.0417736	0.0331177	0.0300383	0.0344101	0.0156957	0.0706929	0	0.0739837	0.0422949	0.0685201	0.0830243	0.0355495	0.019357	0.0393174	0.0160259	0.0423057	0.0199784	0.0321969	0	0.0443187	0.0377707	0.0271862	0.0234947	0.0389688	0.0577206	0.0501169	0.0322942	0.0717336
TP53TG5	0.0583509	0.0213062	0.0552398	0.0592578	0.0275844	0.0268567	0.0170822	0.0228632	0.0306839	0.00930335	0.018709	0.0225146	0.0128393	0.0427082	0.0281312	0.0544314	0	0.0544482	0.0314639	0.023228	0.0266475	0.0253733	0.0147435	0.0407369	0.0145847	0	0	0.0487838	0.046994	0.0497143	0.0257295	0.0377554	0.0255366	0.0535626	0.0049533	0.0200387	0.0121683	0.00921031	0	0.0389488	0.0320175	0.00366876	0.0650839	0.0109744	0.0139647	0.0406853	0.0166611	0.00463237
PIGT	0.0421414	0.0584484	0.0416257	0.0595429	0.0555178	0.0250419	0.0870584	0.0634355	0.0404524	0.0626743	0.0288114	0.031496	0.0294768	0.0269324	0.0538976	0.0410573	0	0.0381619	0.0624057	0.0454311	0.0452693	0.0433977	0.0294555	0.0316821	0.0469923	0.0492219	0	0.0328407	0.0550882	0.0226448	0.110994	0.0416554	0.0404137	0.0519367	0.00747494	0.0268371	0.0438979	0.0443643	0	0.0138852	0.0298947	0.00212318	0.0305448	0.0994334	0.0449868	0.0397142	0.0296522	0.0491563
WFDC2	0.0366393	0.00797306	0.00359455	0.0349595	0.0315557	0.00696594	0.0217625	0.0243385	0.0254125	0.000816265	0.00406105	0.0152083	0.0128975	0.0247615	0.0174735	0.0468754	0	0.0532595	0.0278221	0.0304173	0.0240581	0.00690379	0.00690235	0.014294	0.0196681	0.00839696	0	0.00541216	0.0235101	0.0141786	0	0.0276695	0.0154793	0.024204	0	0.0154159	0.0186913	0.0137249	0	0.0168765	0.0319115	0.00281957	0.0180334	0.0276865	0.00823686	0	0.0326208	0.00132958
WFDC6	0	0	0	0	0	0	0	0	0	0	0	0	0	0	0	0	0	0	0	0	0	0	0	0	0	0	0	0	0	0	0	0	0	0	0	0	0	0	0	0	0.000440454	0	0	0	0	0	0	0
EPPIN-WFDC6	0	0	0	0	0	0	0	0	0	0	0	0	0	0	0	0	0	0	0	0	0	0	0	0	0	0	0	0	0	0	0	0	0	0	0	0	0	0	0	0	0	0	0	0	0	0	0	0
WFDC8	0	0	0.00122574	0.00091361	0.00207822	0.000397989	0	0	0.00076045	0	0	0	0	0.00140021	0	0.00249001	0	0.00174323	0	0	0.00295147	0	0	0.000162536	0	0	0	0.00957244	0.00179608	0	0	0.00162063	0	0	0	0.000123172	0	0	0	0	0	0	0	0	0	0	0.000381788	0
WFDC9	0	0	0	0.00037455	0.000187497	0	0.00368956	0	0.000330628	0	0.000705325	0	0	0.00399819	0	0	0	0	0	0	0.000456038	0	0	0	0	0	0	0	0.00111331	0	0	0.000460095	0	0	0	0	0	0	0	0	0.0094378	0	0	0.0088116	0	0	0.00238247	0
WFDC10A	0	0	0	0	0	0	0	0	0	0	0	0	0	0	0	0	0	0	0	0	0	0	0	0	0	0	0	0	0	0	0	0	0	0	0	0	0	0	0	0	0	0	0	0	0	0	0	0
WFDC11	0	0	0.00295145	0.000732689	0.00095416	0	0	0.00206464	0.00016892	0	0	0	0	0	0.00481714	0	0	0	0.00212269	0.000552714	0.000210178	0.000421063	0	0.00269093	0.00281032	0	0	0	0.00166848	0	0	0.00109071	0.000151244	0	0	0.000676013	0	0.001818	0	0.00751333	0.00135084	0	0	0.0045047	0	0	0.000865115	0
WFDC10B	0	0.00340881	0.00415963	0.00441972	0.00295527	0.00309702	0.00292655	0.00188277	0.00129486	0.00328366	0.00769151	0.00239057	0	0.0126717	0.0244156	0.0071213	0	0.00580613	0.00335251	0.00681498	0.00324041	0.0140425	0.00206595	0.00476176	0	0	0	0.0259742	0.00492457	0.00348818	0.0210784	0.00526834	0.0132514	0.00534374	0.000385703	0.01742	0.00109616	0.00435516	0	0.0090441	0.00546847	0.00186629	0	0	0.000406533	0.00762035	0.000318317	0.0106355
WFDC13	0	0	0	0	0	0	0	0.000610934	0.000250053	0	0	0	0	0	0	0	0	0	0	0.00035728	0	0.000201512	0	0	0	0	0	0	0.000565226	0	0	0.00112554	0	0.00299745	0	0	0	0	0	0	0.000753782	0	0.00418396	0	0	0	0	0
SPINT4	0.00166282	0	0	0.00173501	0.00148025	0	0	0	0	0	0	0	0	0.000501905	0	0	0	0	0	0.00055556	0	0.000303715	0	0	0	0	0	0	0.00135624	0.00454302	0	0.000270579	0	0.00452683	0	0	0	0.00173604	0	0	0	0	0	0	0	0	0	0
WFDC3	0.0127381	0	0.00227722	0.00791013	0.00903959	0.00132657	0.00753754	0.00204458	0.00401477	0.000252988	0.00330325	0.00599487	0.00187432	0.00318186	0.0022978	0.00636259	0	0.00535447	0.00476277	0.00172866	0.00551126	0.00222497	0.0115993	0.00163109	0.00569059	0.0148352	0	0.0184292	0.00953971	0.00843377	0	0.00229105	0.00608271	0.00501148	0.0204413	0.00836063	0.00527161	0	0	0.00160573	0.00129396	0	0.004031	0.00480266	0.00137878	0.000726697	0.00620551	0.168697
DNTTIP1	0.0280735	0.0198204	0.0366994	0.0497254	0.0600705	0.0589918	0.0248526	0.0340915	0.0406454	0.0258558	0.0355627	0.0355043	0.0311309	0.04179	0.0360571	0.0672652	0	0.0576773	0.0430461	0.0496832	0.0453793	0.0318071	0.00828618	0.0410093	0.0208488	0.0293347	0.310639	0.0461698	0.0404288	0.059786	0.0808991	0.0656916	0.0441287	0.0417436	0.0212943	0.0435351	0.0582706	0.0304362	0	0.0381193	0.0495469	0.0282687	0.0663613	0.0377466	0.0487254	0.0631324	0.0350933	0.0263825
UBE2C	0	0	0	0	0	0	0	0	0	0	0	0	0	0	0	0	0	0	0.000926282	0.00262725	0.000307886	0	0	0	0	0	0	0	0	0	0	0	0	0	0	0	0	0	0	0	0	0	0.00173773	0	0	0	0	0
TNNC2	0.014358	0.00796546	0.0126565	0.00498663	0.00763108	0.00349749	0.0114656	0.00144767	0.00553775	0.000200847	0.000759795	0.00497629	0	0.00791581	0.0134261	0.0114818	0	0.0106804	0.0030178	0.0105498	0.00307612	0.00755115	0.00235639	0.00429398	0.00120186	0.025959	0	0	0.00315444	0.00292706	0	0.00606255	0.00546577	0	0	0.00687103	0.00094986	0.00752405	0	0	0.00457061	0.0138421	0.00583014	0.0174559	0.0128187	0.00427572	0.00565142	0.000736808
SNX21	0.0287941	0.000320114	0.0219372	0.0217436	0.0201579	0.0127325	0.0291926	0.0261067	0.0159606	0.00609497	0.0105639	0.0138077	0.00974216	0.0220261	0.00116352	0.0146363	0	0.0217191	0.0238295	0.0109233	0.0260639	0.0125443	0	0.0134189	0.0149166	0.0155345	0	0.0103718	0.0169737	0.00878543	0.0334982	0.0159443	0.0294763	0.0139555	0.0238641	0.0243538	0.0172547	0.00850542	0	0.00127045	0.0140067	0.00678969	0.014673	0	0.0129472	0.0244433	0.0126776	0.0466732
ACOT8	0.0550655	0.0195715	0.0428289	0.0698797	0.0498031	0.0889082	0.0500261	0.0712118	0.0481036	0.0626991	0.0424002	0.0552094	0.104847	0.0508892	0.0576622	0.0683842	0	0.0973808	0.0628568	0.0674774	0.0469106	0.0587246	0.0854859	0.0332762	0.0564216	0.0476595	0	0.0578569	0.0405978	0.047521	0.0812458	0.0524943	0.0631858	0.0555212	0.0394156	0.0542479	0.0685962	0.0525879	0	0.0585693	0.0727291	0.0518933	0.0611799	0.0911376	0.036343	0.0663662	0.0537837	0.0507034
ZSWIM3	0.026044	0.12629	0.0422115	0.0529871	0.0455434	0.0577798	0.0398844	0.0370677	0.0334778	0.035224	0.0546798	0.0318816	0.0432894	0.0675406	0.0635576	0.0478721	0	0.0425088	0.0355124	0.0336536	0.0447402	0.0227783	0.0876731	0.0402532	0.0221532	0.0436593	0	0.0954842	0.0352499	0.0297326	0.0111959	0.0353197	0.0345466	0.0591942	0.0045098	0.063475	0.0321648	0.028797	0	0.0641597	0.0613629	0.0329614	0.0501927	0.0707598	0.0609272	0.0274897	0.0279743	0.0955389
ZSWIM1	0.0275097	0.00188759	0.00290168	0.00544746	0.00753896	0.00538782	0.0193391	0.01156	0.00444834	0.00434242	0.00184214	0.00552255	0.0166239	0.00329432	0	0.00247771	0	0.00283453	0.012168	0.00488367	0.00807267	0.0027857	0	0.00221032	0.00745571	0.0109705	0	0	0.00388159	0.00339898	0.0448468	0.00218703	0.0044263	0.00542924	0	0.000141689	0.00384146	0.00716388	0	0	0.00302959	0	0.00251076	0.0252523	0.0217976	0.00553504	0.00431347	0
SPATA25	0	0	0	0	0	0	0	0	0.000495207	0	0	0	0	0	0	0	0	0	0.000833821	0.000903169	0	0	0	0	0	0	0	0	0.00118296	0	0	0	0	0	0	0	0.000556815	0	0	0	0	0	0.000565571	0	0	0	0	0
NEURL2	0.00234781	0.00139416	0.00302499	0.00500824	0.00128926	0	0.00565618	0.0144059	0.010207	0.0106567	0.00425951	0.00389796	0.0150505	0.00756201	0.0135125	0.01353	0	0.0169254	0.00575301	0.00550711	0.0151844	0.00964153	0.0018267	0.00488028	0.00115488	0.00562283	0	0.0069989	0.0124987	0.0113939	0	0.0148095	0.00556133	0.00635369	0	0.00311796	0.00652676	0.0229684	0	0.0102218	0.0102519	0.0032832	0.0107278	0.0327369	0	0.0191125	0.00943673	0
CTSA	0.174582	0.0470218	0.091372	0.098234	0.109398	0.162327	0.135302	0.1019	0.080549	0.062869	0.0770684	0.0445821	0.102876	0.0932721	0.140217	0.0799973	0	0.117522	0.106615	0.157184	0.10581	0.0520237	0.106252	0.0515017	0.0775628	0.100628	0	0.11865	0.089404	0.194765	0.0626708	0.0783917	0.142069	0.0548253	0.0507306	0.0870591	0.134281	0.0824343	0	0.138258	0.106839	0.0798113	0.0847398	0.192353	0.147769	0.0503117	0.0476218	0
PLTP	0.0177433	0.037065	0.00470293	0.00528721	0.016452	0.0122236	0.0199819	0.0139063	0.0115556	0.00624	0.0034862	0.021696	0.0132161	0.023455	0.0253318	0.010365	0	0.0282323	0.0119485	0.0136199	0.0194913	0.0139505	0	0.0161659	0.00139848	0.0157835	0.0124568	0.00294063	0.00815803	0.0145152	0.00689648	0.0238541	0.0149468	0.00939208	0	0.0063361	0.00608166	0.0109405	0	0.0222133	0.0171711	0.00635845	0.0434448	0.0178076	0.0103401	0.00881838	0.00407691	0.00829639
PCIF1	0.0203616	0.0224972	0.0160248	0.0203052	0.0119856	0.0206009	0.0321876	0.0119884	0.0168185	0.00380255	0.0211888	0.00839692	0.043236	0.00794368	0.0179936	0.0151112	0	0.019796	0.0376671	0.0104642	0.0183399	0.00995406	0.00437819	0.00971276	0.0187423	0.00433377	0	0.0469595	0.0230235	0.0207374	0	0.0250589	0.0315288	0.00618471	0.011123	0.0134713	0.0206764	0.00538445	0	0.0121352	0.00742688	0.017602	0.0308101	0.0162883	0.0176911	0.00968802	0.0129026	0
ZNF335	0.0137233	0.0457221	0.0464152	0.0753088	0.079688	0.0322023	0.0847268	0.0683432	0.064725	0.0379232	0.0652241	0.0280247	0.0526247	0.112654	0.0972294	0.0979396	0	0.104736	0.0898588	0.0785207	0.0575821	0.0573357	0.0280558	0.0495977	0.0631334	0.038142	0	0.0322612	0.0737795	0.0588738	0.0914161	0.0847741	0.0756019	0.0353078	0.0491657	0.0562547	0.0696547	0.0814322	0	0.0874832	0.0853089	0.0473593	0.0563491	0.0745714	0.0452296	0.0572848	0.0532666	0.0678455
MMP9	0	0.00302946	0.00219239	0.00155919	0.00103699	0	0.00301891	0.000222734	0.00176882	0	0.00103017	0	0	0.00153189	0.00101248	0.00222604	0	0.00470236	0.00119544	0.00224624	0.000568349	0.000381836	0	0.000150813	0.000917192	0	0.0124568	0	0.00229789	0.000795174	0	0.000274423	0.000213133	0	0	0.000419816	0.0014198	0.00167878	0	0.00432452	0.0051296	0	0.00460473	0	0.00173386	0	0.0012281	0.016235
SLC12A5	0.252836	0.297533	0.210154	0.260217	0.272593	0.322292	0.326558	0.280502	0.168696	0.12362	0.173078	0.149971	0.240144	0.187556	0.261698	0.233683	0	0.25705	0.287787	0.277402	0.211189	0.176087	0.142978	0.120508	0.22925	0.239913	0.401927	0.291835	0.327171	0.37275	0.323069	0.233132	0.258675	0.220772	0.192996	0.195295	0.280176	0.216624	0	0.232852	0.209755	0.222409	0.265906	0.286345	0.32613	0.191129	0.123965	0.269687
NCOA5	0.270588	0.120641	0.14125	0.121966	0.147643	0.162103	0.187035	0.116371	0.0810615	0.135489	0.0928953	0.0755293	0.0836797	0.0994349	0.0976037	0.137395	0	0.0857657	0.159622	0.142354	0.116079	0.0610361	0.0904645	0.0758665	0.0842449	0.0889221	0.282641	0.20169	0.0823181	0.186123	0.0777607	0.0778922	0.134121	0.134946	0.070857	0.119984	0.158688	0.116737	0	0.140543	0.103451	0.083824	0.141313	0.156827	0.195874	0.10982	0.0681335	0.161066
CD40	0.00371374	0	0.0063501	0.00196615	0.00550474	0	0.00382906	0.00126113	0.00311675	0	0.000252176	0.00147525	0.00501726	0.00153189	0	0.00274603	0	0.00104388	0.00289196	0.00253263	0.000700099	0.000661796	0.00443962	0.00551224	0.00865613	0	0	0	0.00307275	0	0.0207657	0.00373045	0.000596802	0	0	0.00104665	0	0.00543323	0	0	0.00409664	0.00874	0.00994984	0.0133293	0.0127262	0.00267682	0.0071004	0
CDH22	0.064455	0.124786	0.0858319	0.0378119	0.0426205	0.059159	0.103226	0.0700694	0.0319365	0.0499769	0.0473106	0.0714866	0.0385151	0.0650552	0.17464	0.0591717	0	0.0553923	0.0342498	0.0756621	0.0461522	0.100431	0.0660923	0.050315	0.0268984	0.0623204	0.0124568	0.0629516	0.054696	0.136342	0.126712	0.0537204	0.119705	0.0621797	0.082338	0.0210899	0.105183	0.0658972	0	0.116453	0.0350843	0.157218	0.0668506	0.0675074	0.0334285	0.0773966	0.0359729	0.200361
SLC35C2	0.0687427	0.0654187	0.0569359	0.0815148	0.063397	0.0498833	0.0683775	0.0660352	0.0581858	0.0218867	0.0594177	0.0385179	0.083474	0.0964911	0.0705027	0.0978469	0	0.120865	0.0592434	0.0766768	0.072075	0.0560478	0.040248	0.0451431	0.0519411	0.0218988	0	0.0726794	0.0626864	0.0643104	0.0574123	0.0558692	0.0810765	0.0647615	0.0213893	0.0636496	0.0692097	0.0462673	0	0.0835031	0.0793831	0.0780485	0.0720834	0.094479	0.044569	0.066531	0.065235	0.0133672
ELMO2	0.107729	0.042903	0.0623741	0.0904579	0.0767717	0.0687844	0.0848736	0.0605647	0.0690154	0.062924	0.0625296	0.0528613	0.0780228	0.079437	0.0701404	0.0937932	0	0.0717825	0.0870264	0.0648434	0.0736054	0.0525261	0.105994	0.0457922	0.0670213	0.0383046	0.341675	0.0967007	0.0893921	0.0480695	0.0394147	0.0925336	0.0875872	0.0613784	0.0975841	0.0745438	0.0782182	0.040551	0	0.0877843	0.0669251	0.0980107	0.0883018	0.0861522	0.0830762	0.097059	0.0510586	0.246767
ZNF334	0.108649	0.122295	0.0742929	0.0956661	0.0879602	0.101844	0.0486513	0.0790149	0.0574771	0.0496902	0.102298	0.0724617	0.0744163	0.0555827	0.0851348	0.0878273	0	0.0743829	0.0916275	0.0704015	0.0658864	0.0463508	0.109413	0.0456023	0.0561022	0.0614355	0.282641	0.109596	0.107759	0.125459	0.0497205	0.06292	0.0849748	0.0911659	0.0572229	0.0889366	0.0528051	0.0794005	0	0.0904091	0.0779141	0.0561082	0.0848792	0.0675268	0.072663	0.0502014	0.0403432	0.117786
OCSTAMP	0	0	0.000678935	0.000329285	0.000118805	0	0.00103608	0	0	0	0	0	0	0.000532857	0	0	0	0.0023682	0	0	0	0	0	0	0	0	0	0	0.000795417	0.00363651	0	0	0	0	0	0	0	0	0	0	0	0	0	0	0.00131258	0	0	0
SLC13A3	0.383342	0.236973	0.273371	0.207406	0.218768	0.270227	0.110103	0.202684	0.152373	0.144268	0.20284	0.212827	0.234933	0.179311	0.287916	0.206992	0	0.279312	0.186248	0.276654	0.201226	0.236045	0.166705	0.134904	0.136697	0.237898	0.341675	0.248409	0.186583	0.26178	0.206117	0.218421	0.214121	0.222213	0.265048	0.282023	0.109949	0.18324	0	0.370033	0.206044	0.252264	0.253385	0.167805	0.0958098	0.251939	0.169517	0.395376
TP53RK	0	0.00107546	0.0116838	0.0209463	0.0197761	0.021028	0.00595735	0.0166538	0.0111095	0.00588098	0.020836	0.00535037	0.0279648	0.00537497	0.00942376	0.018991	0	0.014971	0.0197465	0.0168878	0.00892163	0.0107143	0.00743907	0.016003	0.0113618	0.057421	0	0.00444785	0.0155803	0.0103308	0.027092	0.0137517	0.0112348	0.0162165	0.00101284	0.0134434	0.0148741	0.00577914	0	0.00161411	0.0141762	0.0125658	0.0179465	0.00365537	0.0198621	0.00420773	0.0103383	0.0605783
SLC2A10	0	0	0	0.00557165	0.000903228	0.00178919	0	0.00437008	0.00280172	0	0.000254381	0.000424783	0.00349833	0	0.00393886	0.0011083	0	0	0.00177415	0.000689386	0.00141546	0.000242413	0	0.000853538	0.00344845	0.00598416	0	0	0.000752189	0.00100601	0	0.00070616	0.00595084	0	0	0.000663446	0	0.00226869	0	0	0.00153336	0.0114456	0.00793663	0	0	0	0.000123977	0
EYA2	0.0214418	0.0386035	0.0779086	0.0424549	0.107223	0.0825848	0.0261862	0.0217841	0.0795867	0.0422164	0.00573288	0.0568231	0.0594556	0.171701	0.0365295	0.131773	0	0.115607	0.0267936	0.157057	0.096413	0.0219702	0.0342533	0.149907	0.0114382	0.0166962	0	0.0371798	0.0491723	0.0427144	0.0906514	0.0786788	0.0297317	0.157403	0	0.148993	0.0739421	0.00222122	0	0.0273999	0.11032	0.023176	0.0718315	0.0461761	0.0260705	0.0513726	0.117522	0.134003
ZMYND8	0.431632	0.397472	0.333249	0.403881	0.334144	0.374913	0.427966	0.337341	0.209054	0.303387	0.322867	0.313929	0.3514	0.214774	0.360179	0.295489	0	0.380162	0.309906	0.360341	0.302083	0.206448	0.340843	0.136789	0.258572	0.372531	0.567947	0.399743	0.343773	0.480238	0.565021	0.258701	0.37912	0.405963	0.320003	0.318479	0.368179	0.264736	0	0.418595	0.316588	0.406191	0.359354	0.46657	0.370084	0.280609	0.23189	0.576338
NCOA3	0.12004	0.107136	0.1427	0.152776	0.145387	0.115425	0.118184	0.128787	0.105685	0.110546	0.100777	0.0792047	0.147758	0.129731	0.132376	0.135453	0	0.122411	0.114478	0.148532	0.144048	0.0926642	0.14124	0.0889115	0.119811	0.158342	0.440337	0.121768	0.101449	0.138095	0.242843	0.134544	0.136203	0.122429	0.181644	0.135301	0.114187	0.0971591	0	0.130807	0.112591	0.0813782	0.141173	0.184148	0.153147	0.0666667	0.117171	0.152737
SULF2	0.0564854	0.0414794	0.0406324	0.0573095	0.0614653	0.0494266	0.0785734	0.0503446	0.0630405	0.0834779	0.0799088	0.0542532	0.100302	0.0605856	0.0488048	0.0796085	0	0.0637955	0.0583352	0.0635919	0.0404398	0.0369594	0.0657653	0.0521345	0.0777182	0.0809496	0.0124568	0.0601891	0.032686	0.0628757	0.0553875	0.0549024	0.0836893	0.0573697	0.0575615	0.0916106	0.0524822	0.0993335	0	0.113559	0.0371503	0.039355	0.0265057	0.0550555	0.059207	0.115822	0.0746388	0.15693
PREX1	0.0261468	0.0227709	0.0281145	0.0439932	0.036963	0.0467416	0.0331459	0.0379362	0.031143	0.0277399	0.00743678	0.0392152	0.0107863	0.0336073	0.0491288	0.0130897	0	0.0256002	0.026822	0.0353967	0.0288134	0.0383469	0.0324795	0.0114305	0.0300398	0.0330653	0	0.031595	0.0255899	0.0798959	0.084939	0.0399394	0.0485151	0.0445958	0.0194976	0.0218351	0.0394711	0.0420083	0	0.0231014	0.0373711	0.00394585	0.0258627	0.0252332	0.0294563	0.0387574	0.0328127	0.0400416
ARFGEF2	0.33408	0.349419	0.23083	0.271833	0.2492	0.277028	0.182491	0.224411	0.16547	0.191298	0.225536	0.225562	0.222056	0.244201	0.325288	0.228241	0	0.267342	0.225684	0.308222	0.221533	0.159224	0.189571	0.126801	0.183188	0.236829	0.54899	0.29391	0.318318	0.306736	0.21686	0.240899	0.271156	0.257097	0.245738	0.268623	0.230001	0.164872	0	0.278582	0.216053	0.383898	0.297583	0.241152	0.209853	0.198475	0.163488	0.246411
CSE1L	0.146723	0.0884147	0.0835127	0.106002	0.0998147	0.153252	0.110957	0.115648	0.0728144	0.0679189	0.0660496	0.0722062	0.0684262	0.0969449	0.0928674	0.116015	0	0.1094	0.0909131	0.113494	0.0744036	0.0771154	0.0888455	0.0701148	0.0966722	0.0892214	0.0411263	0.0711706	0.165677	0.130234	0.0592111	0.114395	0.114411	0.0796039	0.12587	0.102055	0.108161	0.116296	0	0.0943218	0.0881804	0.145229	0.155301	0.104899	0.110808	0.0673521	0.048475	0.0980242
STAU1	0.227271	0.182184	0.152743	0.204319	0.194884	0.225631	0.140579	0.130648	0.120419	0.174316	0.130992	0.14487	0.207935	0.129415	0.151887	0.149316	0	0.177742	0.164897	0.180688	0.152761	0.119503	0.119115	0.0819625	0.135591	0.156235	0.0124568	0.230397	0.188436	0.251805	0.151716	0.170034	0.157954	0.158062	0.153982	0.180328	0.143296	0.168097	0	0.142924	0.170048	0.181581	0.152634	0.18119	0.156118	0.151827	0.118296	0.135592
DDX27	0.0214286	0.022977	0.0529162	0.0716376	0.0566715	0.0388169	0.0817324	0.0588726	0.0416165	0.0535974	0.0620752	0.043072	0.0660738	0.0471156	0.0584548	0.042487	0	0.0616969	0.0553499	0.0602323	0.0510892	0.0535678	0.0573724	0.0312117	0.0470413	0.0638383	0.261779	0.0682587	0.0540918	0.0753238	0.117207	0.0452174	0.057411	0.0340005	0.0194817	0.0866996	0.0503812	0.035643	0	0.0764118	0.0490497	0.0458826	0.0372567	0.0458602	0.0230105	0.0517258	0.0575217	0.116244
ZNFX1	0.0954397	0.0598086	0.0496334	0.0682605	0.0687499	0.0316129	0.0491959	0.0647452	0.0576818	0.0474286	0.0599148	0.0677567	0.105458	0.0652378	0.0609365	0.0727229	0	0.081667	0.0709338	0.0657069	0.0586685	0.0462199	0.0564985	0.0500007	0.053709	0.0320398	0.251891	0.142718	0.075929	0.0908612	0.0227607	0.0969261	0.0649796	0.0509533	0.0509355	0.0797174	0.0716914	0.113524	0	0.0685636	0.0515013	0.0677613	0.0884251	0.0295064	0.0490177	0.10644	0.0741439	0.0858083
KCNB1	0.523432	0.420902	0.369498	0.39878	0.343236	0.389816	0.423405	0.326152	0.211116	0.379077	0.342923	0.351889	0.36895	0.290955	0.39023	0.328641	0	0.392635	0.366359	0.41124	0.286742	0.250741	0.407468	0.165399	0.24786	0.404805	0.593141	0.467983	0.357682	0.563311	0.56093	0.285464	0.419996	0.436951	0.415025	0.37678	0.342669	0.311402	0	0.474387	0.337482	0.416726	0.390793	0.507327	0.403002	0.311773	0.189289	0.474599
PTGIS	0.00144611	0.0382642	0.0386592	0.0389517	0.0330286	0.0211533	0.0487832	0.0394069	0.0257635	0.0114027	0.0102882	0.0309736	0.044014	0.0547377	0.0461144	0.0394475	0	0.0292441	0.0313608	0.0642859	0.0246506	0.0362717	0.0424464	0.0357283	0.0210615	0.0710183	0	0.0432936	0.0320522	0.0367292	0.0558493	0.0335625	0.0165461	0.0473843	0.0275833	0.0271826	0.0314111	0.0634997	0	0.058871	0.030881	0.0413743	0.0612073	0.0423915	0.0434873	0.00472658	0.0504656	0.0111381
B4GALT5	0.296582	0.196568	0.198809	0.239145	0.218133	0.283548	0.264458	0.174071	0.139182	0.118277	0.203975	0.179852	0.251388	0.139992	0.212109	0.179535	0	0.199442	0.214842	0.245142	0.187538	0.153113	0.169761	0.107094	0.219884	0.261801	0.645924	0.237601	0.258264	0.298189	0.349087	0.220305	0.26852	0.229425	0.165557	0.182576	0.198917	0.217171	0	0.20829	0.191864	0.203184	0.228623	0.327562	0.30638	0.167597	0.121734	0.144502
SLC9A8	0.114437	0.154435	0.0953421	0.0932557	0.0952833	0.101746	0.0919715	0.0836091	0.072703	0.0679977	0.130331	0.0978974	0.0677061	0.135358	0.117208	0.112037	0	0.15439	0.0867876	0.140787	0.137764	0.0932279	0.171194	0.0782625	0.0488758	0.100485	0.282641	0.0936905	0.106345	0.103229	0.0963195	0.12193	0.10081	0.137077	0.100715	0.101072	0.0377991	0.0579645	0	0.0832436	0.0788087	0.109787	0.123977	0.0588775	0.056588	0.0874081	0.0771986	0.15242
SPATA2	0.050179	0.0159342	0.019054	0.0263195	0.0157705	0.0440396	0.0558382	0.0302039	0.0210419	0.0199319	0.0226575	0.0233734	0.0248368	0.0190833	0.0457264	0.0196247	0	0.0116901	0.0490508	0.0487867	0.0328305	0.0252501	0.0349477	0.0177187	0.0513223	0.000350476	0	0.0540122	0.0386668	0.0347322	0.0395113	0.0379482	0.0292049	0.016425	0.0530036	0.0179923	0.0265135	0.029547	0	0.0664642	0.0254479	0.0339743	0.0197151	0.0491739	0.0127003	0.0154151	0.0072014	0.00695254
RNF114	0.0646822	0.0724934	0.0712897	0.0988929	0.105106	0.0929999	0.0889882	0.103576	0.0678882	0.0785437	0.04608	0.0477914	0.0583701	0.0853428	0.0782031	0.113744	0	0.120936	0.101794	0.114926	0.0914345	0.0760016	0.0699927	0.0703831	0.0789422	0.0806549	0.0124568	0.101492	0.0911518	0.13277	0.129019	0.121835	0.104764	0.0683329	0.0852072	0.0709842	0.0757168	0.0885474	0	0.11591	0.110582	0.0787527	0.145103	0.0866109	0.113758	0.0599996	0.0550311	0.0467618
SNAI1	0	0	0.0017987	0.000495267	0.000439473	0.00153621	0.00659863	0.00144267	0.00069495	0	0	0.000907698	0	0	0.00237468	0.00583092	0	0	0.000639156	0.00118793	0.00101849	0.0017862	0	0.00182701	0	0.0230722	0	0	0.000226693	0	0	0.00374362	0.000497165	0.00101417	0	8.24437e-05	0.00133322	0	0	0.0156956	0.000638836	0	0.01016	0	0	0.000184291	0.000151408	0
TMEM189-UBE2V1	0	0.0322153	0.000269174	0.00164855	0.00208409	0.00184699	0.00251999	0	0.000346852	0	0	0	0	0	0	0	0	0	0	0	0	0.000685825	0	0	0	0	0	0	0	0	0	0	0	0	0	0.000529623	0	0	0	0	0	0	0	0	0	0	0	0
CEBPB	0	0.0112155	0.0242496	0.0240681	0.0219628	0.0362064	0.0704744	0.0543496	0.0300691	0.0126863	0.0122717	0.019816	0.0264462	0.0155624	0.0137364	0.0127201	0	0.0295277	0.0271137	0.0264638	0.0269833	0.0221462	0.017383	0.0203241	0.0164385	0.0115731	0	0.0317704	0.0228354	0.0139501	0.059682	0.0414377	0.0483768	0.0170776	0.031708	0.0116246	0.0354829	0.0147482	0	0.0146769	0.00820254	0.0472336	0.0180102	0.0448436	0.0386006	0.0213148	0.00404474	0.0408625
PTPN1	0.152289	0.154783	0.135473	0.174808	0.168051	0.207113	0.144866	0.143199	0.119515	0.140631	0.131847	0.118886	0.114459	0.152057	0.123123	0.16052	0	0.160085	0.135482	0.167139	0.145639	0.103384	0.0850269	0.0693285	0.11197	0.131896	0.0124568	0.152286	0.206717	0.21609	0.142348	0.164338	0.15112	0.156734	0.131405	0.159819	0.108589	0.0936167	0	0.144051	0.165881	0.161508	0.225339	0.233783	0.201883	0.131403	0.0977911	0.169184
RIPOR3	0.0418951	0.0161328	0.014556	0.0224654	0.0123768	0.00814514	0.049117	0.00499177	0.00597901	0.00369714	0.000254381	0.00618791	0.00162492	0.00954073	0.00443072	0.00415636	0	0.00765682	0.00220902	0.00488262	0.00682892	0.00204334	0.00261669	0.00317978	0.00325044	0.0097607	0	0.0102453	0.00951599	0.022404	0	0.01062	0.00940497	0.00806099	0.00082063	0	0.003417	0.0112857	0	0.00902606	0.00485873	0	0.0086235	0	0.00668895	0.00255603	0.00617495	0.0409261
PARD6B	0.0854171	0.101123	0.0407974	0.0468465	0.0398411	0.0231927	0.0472916	0.0488443	0.0339103	0.0291059	0.0413496	0.0186624	0.0320025	0.0444987	0.043739	0.0434313	0	0.0420919	0.0382827	0.0315619	0.039262	0.0286294	0.036984	0.0362338	0.03283	0.0521864	0	0.0275207	0.0473157	0.083067	0.0400619	0.050845	0.0412055	0.0319842	0.0539099	0.0305211	0.0438772	0.0464379	0	0.0648833	0.036422	0.0377594	0.0798127	0.0478432	0.05279	0.0270915	0.0381054	0.0465545
BCAS4	0.121165	0.104362	0.0838126	0.0916881	0.0803857	0.0856699	0.0845184	0.0767431	0.0636744	0.0808378	0.0849287	0.0800318	0.10876	0.0790874	0.0936717	0.111806	0	0.118973	0.0704814	0.0767117	0.0493541	0.0927487	0.0844577	0.0686021	0.0709643	0.0845098	0	0.119023	0.109617	0.105585	0.0460751	0.0898311	0.126293	0.0845639	0.0760775	0.101837	0.115801	0.0905852	0	0.091778	0.0667004	0.0878405	0.105443	0.0863981	0.0827282	0.0449337	0.11126	0.192297
ADNP	0.345896	0.412006	0.268557	0.28736	0.289179	0.342964	0.283515	0.244457	0.162584	0.252119	0.245612	0.221697	0.258409	0.213641	0.237562	0.259131	0	0.265228	0.298261	0.320229	0.247877	0.16718	0.251365	0.11467	0.222247	0.254607	0.0411263	0.376863	0.301024	0.387213	0.299283	0.218868	0.273286	0.235192	0.249645	0.251481	0.253871	0.217123	0	0.278421	0.230256	0.329156	0.283474	0.317046	0.319277	0.21333	0.189414	0.394969
DPM1	0.170222	0.145328	0.154415	0.14192	0.134245	0.16734	0.141666	0.109596	0.0829527	0.0945077	0.109944	0.117743	0.122228	0.0584435	0.101161	0.103577	0	0.120344	0.112604	0.105049	0.117886	0.0724013	0.113469	0.0585934	0.108579	0.146109	0.0124568	0.193692	0.158984	0.170733	0.199961	0.0998733	0.111921	0.102427	0.160319	0.109072	0.108842	0.136232	0	0.1436	0.0921752	0.135633	0.115027	0.141015	0.203974	0.0874477	0.0607863	0.292538
MOCS3	0.0532177	0.000797608	0.0054022	0.0131208	0.0100901	0.0114916	0.0147595	0.00531503	0.00536736	0.00120858	0.00467909	0.00206916	0.0121641	0.0062839	0.00309884	0.00770978	0	0.00141089	0.00350561	0.0179078	0.00179552	0.00289536	0.0255506	0.00463208	0.00942366	0.00850476	0	0.0221862	0.00632724	0.0265189	0	0.00424884	0.00823632	0.00463705	0.000385703	0.00262322	0.000770075	0.00370025	0	0.00449672	0.00169774	0	0.0120567	0.0154196	0.0153599	0	0.00112955	0.0476076
KCNG1	0	0.00468682	0.00397624	0.00577434	0.00641209	0.0107487	0.008263	0.00318855	0.00355911	0.00227095	0.0060572	0.000823828	0.0108729	0.002412	0.00198467	0.00189771	0	0.0042673	0.00530245	0.012815	0.00186408	0.00202308	0	0	0.00225453	0.00117526	0	0.0152291	0.00661998	0.0064749	0	0.00317507	0.0119001	0.00651398	0.015164	0.000759937	0	0.00172405	0	0.000354161	0.00442813	0	0	0	0.0122459	0.00251811	0.0207696	0.00353035
NFATC2	0	0.0232607	0.0031941	0.00441804	0.0041689	0.000793897	0.00231904	0.000762844	0.00463651	0.00101729	0.0011619	0.00431291	0.00291546	0.00441668	0.00462822	0.00307784	0	0.00898061	0.000546386	0.000770995	0.00248293	0.00718658	0.00622153	0.0046691	0.00301705	0.00705641	0	0.0175873	0.00878006	0.0102046	0.00937276	0.00331358	0.00204787	0	0	0.00471697	0.00317332	0.00341795	0	0	0.00267594	0	0.00310499	0	0.000238426	0.0100877	0.00312274	0.0574798
ATP9A	0.361406	0.342535	0.272172	0.356505	0.311132	0.318592	0.362193	0.292872	0.189544	0.262954	0.28286	0.25449	0.317244	0.23269	0.291687	0.268431	0	0.320763	0.294928	0.348301	0.265028	0.174683	0.380223	0.141869	0.252574	0.381009	0.0783382	0.357056	0.358088	0.46399	0.521329	0.269269	0.338523	0.337639	0.3479	0.314014	0.294508	0.265766	0	0.366391	0.278974	0.354329	0.370755	0.351477	0.394144	0.262387	0.195335	0.383754
SALL4	0	0.00370737	0.000419892	0.00134711	0	0.00315592	0	0.00111355	0.000486901	0	0	0.0011176	0	0.00134157	0.00238294	0	0	0	0.000160892	0	0.000457762	0.000644477	0	0.000252714	0.000456399	0	0	0	0.00119035	0	0	0	0	0	0	0.000202325	0	0	0	0	0.000882399	0	0	0	0	0	0	0
ZFP64	0.187693	0.165032	0.0887865	0.110838	0.122657	0.106189	0.0348749	0.0856115	0.0726262	0.108772	0.076472	0.106797	0.0587502	0.111741	0.102352	0.128627	0	0.120198	0.100302	0.113248	0.0907864	0.100786	0.113484	0.0642794	0.0665347	0.159045	0	0.139494	0.0724147	0.138497	0.164231	0.083871	0.126194	0.126918	0.0908989	0.112554	0.102448	0.0569558	0	0.103407	0.0815838	0.103491	0.0974775	0.0281293	0.0386334	0.0744038	0.0755578	0.141477
TSHZ2	0.165517	0.0974787	0.0840407	0.0880419	0.106407	0.118732	0.0837638	0.0738287	0.0582938	0.0805508	0.0352709	0.0654455	0.0420912	0.0668534	0.0514478	0.0831832	0	0.0447458	0.0289985	0.0713059	0.0693003	0.0257829	0.106591	0.0472147	0.0690728	0.0688501	0	0.135893	0.0951918	0.135603	0.109325	0.0685925	0.066017	0.0785935	0.0263206	0.0800374	0.0578702	0.0209764	0	0.0766759	0.0640395	0.141897	0.0679398	0.0599225	0.0839891	0.0633579	0.0569284	0.174323
ZNF217	0.0189705	0.00387303	0.00491877	0.00445618	0.00567477	0	0.00302585	0.0013693	0.00261056	0	0.000417114	0.0109332	0.00506529	0	0.000597212	0.00128839	0	0.00672135	0.0029067	0.00229192	0.000971757	0.000349874	0	0.0012729	0	0.0291354	0	0.0459875	0.00168372	0.00234115	0.014729	0.00432237	0.000754774	0.00658612	0	0.00353371	0.00103371	0	0	0	0.00114885	0.0233019	0.000648746	0.00708945	0.00104291	0.00448715	0.00114425	0.0425859
BCAS1	0.0111487	0.00794469	0.0249944	0.0212439	0.027609	0.0595247	0.0228843	0.0164727	0.00879443	0.0014159	0.0176994	0.0270368	0.0203719	0.0076548	0.043453	0.0259343	0	0.0031932	0.00627616	0.0148911	0.013879	0.0142511	0.0241801	0.010368	0.0175023	0.0204533	0	0.0790962	0.0236563	0.0478656	0.037598	0.0151667	0.00965964	0.0111406	0.0135659	0.010775	0.00532231	0.0198066	0	0.00173155	0.00396881	0.0269534	0.00272235	0.0104322	0.00595166	0.0192977	0.0138315	0.0507486
CYP24A1	0	0	0.00350132	0	0.000491816	0.00167136	0	0.0019669	0.00103863	0	0.0008167	0	0	0	0	0.00118744	0	0.00146384	0.000457985	0.00284945	0	0.00108259	0	0	0.000961812	0	0	0	0	0	0	0.00101658	0	0	0	0	0.0014198	0	0	0	0.00115715	0.00996676	0.00158618	0	0	0.000726697	0.000203708	0
PFDN4	0.078642	0.0379957	0.050066	0.0699107	0.0769421	0.0918202	0.0619575	0.0629823	0.0438717	0.0247279	0.0559611	0.0443411	0.0607866	0.043145	0.0492086	0.0599987	0	0.0504983	0.0810428	0.0375695	0.0496502	0.0348152	0.0611442	0.0407195	0.0531566	0.0382397	0.0411263	0.0825076	0.0759561	0.0441824	0.0596474	0.0450062	0.0614555	0.0355956	0.0403099	0.0433881	0.0424205	0.0432804	0	0.0370937	0.041527	0.0749031	0.0465824	0.0701082	0.0728898	0.0172214	0.0255141	0.14185
DOK5	0.117581	0.107141	0.0948504	0.140255	0.123121	0.160618	0.146901	0.120895	0.0760096	0.171727	0.0710844	0.103594	0.132466	0.0702413	0.0903429	0.093662	0	0.0645463	0.0860355	0.109579	0.0904075	0.0783603	0.147068	0.071607	0.0896239	0.150806	0	0.11815	0.121847	0.101961	0.126997	0.128531	0.123038	0.0756481	0.07866	0.105328	0.0847692	0.0436507	0	0.169527	0.101065	0.153402	0.0578384	0.19238	0.130303	0.12753	0.0765385	0.201322
CBLN4	0.149853	0.0489778	0.0913598	0.272104	0.279437	0.219313	0.0647223	0.107964	0.250739	0.0670513	0.0467949	0.0505855	0.1097	0.151719	0.107558	0.227012	0	0.170202	0.134855	0.245819	0.234084	0.0303619	0.0406407	0.170359	0.0890301	0.0521041	0	0.106604	0.151497	0.0300382	0.113761	0.180436	0.0611797	0.149625	0.0551337	0.20106	0.0961646	0.0324145	0	0.0466318	0.212135	0.0339599	0.015276	0.0660748	0.0575522	0.116137	0.116616	0.0599226
FAM210B	0.0812133	0.0244778	0.0159844	0.0361162	0.0224652	0.0735606	0.0328928	0.046033	0.0188665	0.0588321	0.024733	0.0169407	0.0391095	0.0219985	0.0131439	0.021156	0	0.0215493	0.0262878	0.0290058	0.0342993	0.0238609	0.0681708	0.00953547	0.0348208	0.0157602	0	0.0390055	0.0341819	0.0336352	0.00359738	0.00766786	0.0198993	0.0139692	0.0185953	0.0288778	0.0128078	0.0240544	0	0.0406022	0.0169881	0.017466	0.0248675	0.0286834	0.0347272	0.0132378	0.0128878	0.000736808
AURKA	0.0025266	0.00166154	0.00261994	0.00876931	0.00890686	0.00285768	0.00525046	0.00225239	0.00423237	0	0.00504992	0.000212989	0.00184493	0.0013518	0.00630379	0.00286405	0	0.00267085	0.00541133	0.00316602	0.00328438	0.00327452	0.00196262	0.00413065	0.00274105	0.00166754	0	0.0173732	0.00568309	0	0	0.00268511	0.00472403	0.0144198	0	0.00930529	0.000764455	0.0115756	0	0	0.00468955	0.00145988	0.00955876	0	0.00237816	0	0.00288282	0
CSTF1	0.00311096	0.0226456	0.0187614	0.0335888	0.0182479	0.0177797	0.0263803	0.017115	0.0122319	0.0106747	0.0171157	0.0144844	0.0169608	0.020283	0.020949	0.0225333	0	0.0137474	0.0214215	0.00861431	0.0293741	0.00443408	0.03202	0.00806814	0.010964	0.0254341	0	0.03561	0.0164639	0.0118965	0.0147605	0.0135209	0.0168319	0.0145315	0.00186416	0.0137453	0.0095271	0.0152677	0	0.00273754	0.0222968	0.0163576	0.00902483	0.0300902	0.0256916	0.0171777	0.0136475	0.000736808
CASS4	0	0.0126548	0.00959317	0.0101189	0.00821674	0.000788801	0.0303585	0.00496882	0.00537428	0.0162982	0.0090576	0.00210006	0	0.00628729	0.0144324	0.00494055	0	0.00355987	0.00755263	0.00793321	0.00352787	0.0104339	0.0145588	0.00337661	0.00785706	0	0	0.00339963	0.00666282	0.0112234	0.0188648	0.00711269	0.0110567	0.00978718	0.00324438	0.0124961	0.0203077	0.00845366	0	0.00512677	0.0071805	0.00981471	0.000648746	0.0196001	0.0104734	0.0277328	0.00740863	0.0672731
RTF2	0.0601857	0.0528302	0.0545683	0.0651611	0.0588174	0.0413492	0.0615306	0.057477	0.0474374	0.0313519	0.0513215	0.04648	0.037522	0.0415716	0.0511901	0.0512359	0	0.0486155	0.0428923	0.0402956	0.0461771	0.0413747	0.0774548	0.047684	0.0334596	0.0638888	0	0.0545883	0.0406584	0.0625388	0.11072	0.0404368	0.0646012	0.0546176	0.0391745	0.0586536	0.0459208	0.0539262	0	0.0718516	0.0590911	0.0422989	0.0366824	0.0813338	0.0454742	0.0613451	0.0353815	0.134212
GCNT7	0	0.00183939	0.000251919	0.00995697	0.00904831	0	0.00280021	0.00180493	0.00383626	0	0.00346255	0.000410736	0	0.00118777	0	0.00579494	0	0.00898873	0.00325077	0	0.00117656	0.00606295	0	0.0059718	0.00101647	0	0	0	0.00317809	0	0	0.00629884	0.000624026	0.0031907	0	0.00208271	0	0	0	0	0.00487349	0	0.0013171	0	0	0.00142892	0.00129738	0
FAM209A	0.0105122	0.00103948	0.00170849	0.00302835	0.00253609	0	0.00316196	0.00317744	0.00123068	0.00093711	0.00253761	0.000809457	0.000944762	0.00192922	0.00488629	0.00543729	0	0.00216363	0.00133437	0.000523008	0.00200112	0.00169723	0	0	0	0	0	0.00229026	0.00488739	0	0	0.00466443	0.00494204	0	0	0.00146894	0	0	0	0.00264938	0.00249178	0.0013567	0.00151708	0	0	0	0.00133576	0
FAM209B	0	0.00280873	0.000773689	0.00182848	0.00760579	0	0	0	0.00169501	0	0.00417209	0.000212989	0	0.00104324	0.000625328	0.00383224	0	0	0.00192891	0.000543815	0.00198132	0.00255551	0.00233122	0.00175758	0.000604814	0.00522477	0	0	0.000220658	0	0	0.000700476	0.00122332	0.00185931	0	0.0122869	0.00322706	0	0	0	0.000671352	0	0	0	0	0.00333141	0.00129677	0
TFAP2C	0	0	0.00121988	0.00185251	0	0	0	0	0.000219181	0	0	0	0	0	0	0	0	0	0	0	0	0	0	0.000684378	0	0	0	0	0.00252588	0	0	0.000516074	0	0	0	0	0	0	0	0	0.000878949	0	0	0	0	0	0	0
BMP7	0.0158582	0.00148249	0.0122482	0.00683871	0.00345714	0.0155618	0.00465179	0.00262846	0.00424904	0.00726063	0.00622117	0.0110111	0.00737739	0.00305168	0.00231416	0.00111198	0	0.00222246	0.000876636	0.00331849	0.00143557	0.00521122	0	0.00276431	0.00265001	0.00249302	0	0	0.00783068	0.00733375	0	0.00492231	0.00516461	0.00145986	0.00342431	0.0117352	0.00497054	0.00220985	0	0	0.00410025	0.0128114	0.0156249	0.0227566	0	0.0224338	0.00375236	0
RAE1	0.0360144	0.0493568	0.0352478	0.0467605	0.0580266	0.0395885	0.0659787	0.0598845	0.0295045	0.0159682	0.0312097	0.0332309	0.0356363	0.0352047	0.0335568	0.03452	0	0.0412004	0.0706528	0.0391388	0.0450708	0.0269013	0.0267173	0.0267438	0.0446606	0.0403745	0	0.0317041	0.0688172	0.0484976	0.0425137	0.0562898	0.0404941	0.0696906	0.0845643	0.0457934	0.0344529	0.0489615	0	0.0294041	0.0409865	0.0343653	0.0440084	0.105301	0.0687932	0.0312062	0.032571	0.0325188
MTRNR2L3	0.0130916	0	0.00124497	0	0.000795433	0	0	0	0	0	0.000437236	0	0.00221893	0	0	0	0	0	0	0	0	0.000213481	0	0	0.00174013	0	0	0	0	0	0	0	0	0	0	0	0	0.00257103	0	0	0.00135119	0	0	0	0	0	0	0
RBM38	0.0116623	0.00409982	0.00946352	0.0074407	0.00436375	0.0061919	0.0180778	0.00725168	0.00812568	0.0129442	0.00549798	0.00044006	0.0124902	0.0128343	0.0114319	0.00593575	0	0.004596	0.00652441	0.00824949	0.00441357	0.00596807	0.0170001	0.00584929	0.0101326	0.000652172	0	0.00650771	0.00259076	0.00774714	0	0.0155952	0.0264841	0.00461693	0.00417008	0.00101325	0.0176336	0.0067234	0	0.0111873	0.00682096	0.0186059	0.0222406	0.0151725	0.00409977	0	0.00635109	0.0876267
CTCFL	0	0	0	0.00430307	0.00499781	0	0	0.000176807	0.000506013	0	0.000500816	0	0	0	0	0.00145299	0	0	0	0	0	0	0	0	0.00150459	0	0	0.00350489	0.00155073	0.00291705	0	0	0.000932433	0	0	0	0.000700519	0	0	0	0	0	0	0	0	0	0.000673601	0
ZBP1	0	0	0.000297974	0.00478821	0.000912924	0	0	0	0	0	0	0.000810202	0	0	0.00123857	0.000360539	0	0.000550289	0.00178909	0	0.00030179	0	0	0.000464439	0	0	0	0	0.000437246	0.00213076	0	0	0	0	0	0	0	0	0	0	0	0	0	0	0	0	0	0
PMEPA1	0.0404123	0.0401856	0.040753	0.0570014	0.0518827	0.0559406	0.0664282	0.0789078	0.0599701	0.0260229	0.0523648	0.0189263	0.0491972	0.0578072	0.0407372	0.051792	0	0.0657161	0.0558484	0.0470554	0.0562668	0.0452715	0.0271307	0.0473332	0.0512542	0.0271565	0.968729	0.0833263	0.046928	0.0303592	0.0929298	0.0368488	0.0483845	0.0639446	0.026313	0.0432605	0.0659153	0.0893822	0	0.0398697	0.0602148	0.0231202	0.0963796	0.0117875	0.0636224	0.0870024	0.048671	0.0763533
C20orf85	0	0	0.000648581	0.00104385	0.00168339	0	0	0	9.22681e-05	0	0	0	0	0	0	0	0	0	0	0	0	0	0	0.00240955	0	0	0	0	0.000869633	0.00164641	0	0	0	0	0	0.00276412	0	0	0	0	0	0	0	0	0.00284764	0	0	0
RAB22A	0.109572	0.101946	0.0951728	0.114155	0.110783	0.104356	0.088781	0.104844	0.0657795	0.0954109	0.0891547	0.0519047	0.109763	0.0955537	0.0847329	0.0929232	0	0.0860747	0.098333	0.0945871	0.0963628	0.0724589	0.0475196	0.0637328	0.0842532	0.115494	0	0.129139	0.0917277	0.082466	0.147043	0.0732956	0.0848092	0.120886	0.111724	0.0826979	0.117551	0.100647	0	0.107535	0.0902054	0.0693597	0.0927047	0.087346	0.0869144	0.0937331	0.083012	0.0544498
VAPB	0.0891468	0.136807	0.104088	0.156226	0.156669	0.170391	0.152091	0.12295	0.089113	0.103244	0.111249	0.0728887	0.14375	0.129123	0.111949	0.127855	0	0.14482	0.138992	0.163051	0.112822	0.0942535	0.1233	0.0691765	0.125773	0.125029	0.0783382	0.117909	0.162638	0.187947	0.0905869	0.130942	0.126462	0.144191	0.0776871	0.108591	0.129502	0.119109	0	0.116504	0.108175	0.137193	0.133877	0.159791	0.111178	0.0974433	0.0741056	0.109649
APCDD1L	0	0	0.00608044	0.00354479	0.00181301	0.00414612	0.00133564	0.000409983	0.00212082	0	0.000625881	0	0.00312312	0.00300874	0.000473732	0.00438319	0	0.00249943	0.00204402	0.000809876	0.00223682	0.00292659	0	0.00505804	0	0	0	0	0.0030963	0.00673807	0	0.00189251	0.00151565	0.00157149	0	0.00601608	0.000413972	0	0	0.00202444	0	0	0.00552962	0.00749111	0.000607923	0.000907345	0.00164989	0.000736808
STX16	0	0	0.000143313	0.00119174	0.00311411	0	0	0.000604888	0.00258761	0	0	0.00127974	0	0	0	0.00148171	0	0.00753747	0	0.0014935	0	0.000566765	0	0.000806618	0	0	0	0	0	0	0	0	0.00144676	0	0	0	0	0	0	0	0.00303503	0	0.0013171	0	0	0	0.000756352	0
STX16-NPEPL1	0.032368	0.0448522	0.0256399	0.0199829	0.0247745	0.0336583	0.0114219	0.0276468	0.0142478	0.0325884	0.0266157	0.0230896	0.0136558	0.032059	0.031108	0.0298641	0	0.0376974	0.0438343	0.0253929	0.036381	0.0248711	0.0585573	0.015199	0.0158028	0.02897	0	0.0298027	0.0216361	0.0365872	0.0197172	0.0523914	0.0247416	0.0216002	0.0385794	0.0223313	0.0128343	0.0382306	0	0.0586448	0.0352753	0.0291027	0.0728648	0.0136227	0.012202	0.0157928	0.0112962	0.075752
NPEPL1	0.0278968	0.0380002	0.0529712	0.0379087	0.0294695	0.0382686	0.0406566	0.0303573	0.0262715	0.00672476	0.00974256	0.0130003	0.0346769	0.0239442	0.0250976	0.0289659	0	0.0588281	0.027968	0.0475073	0.0356121	0.0291813	0.0114415	0.0227009	0.0160043	0.056008	0	0.0209444	0.0417553	0.0340279	0.0302734	0.0596098	0.0484587	0.0271896	0.0261635	0.0133147	0.0143945	0.00441568	0	0.0486683	0.0230128	0.0350914	0.0726205	0.0218722	0.016822	0.0282962	0.0112988	0.0364321
GNAS	0.667441	0.58235	0.448729	0.470245	0.398948	0.595192	0.392118	0.325926	0.284791	0.391005	0.495117	0.320687	0.53917	0.28254	0.472499	0.391292	0	0.387111	0.554247	0.434009	0.421599	0.282681	0.438075	0.22377	0.389322	0.514038	1.05323	0.668444	0.496378	0.699154	0.632748	0.329519	0.332429	0.450819	0.464336	0.404394	0.306372	0.385612	0	0.628341	0.377666	0.557705	0.477111	0.586664	0.608376	0.352882	0.211625	0.460143
NELFCD	0.053256	0.0475711	0.0693127	0.0829353	0.0854793	0.0460481	0.0778064	0.0804529	0.0693362	0.0285598	0.0727876	0.047251	0.101386	0.105335	0.132852	0.117513	0	0.0861491	0.0837471	0.0750668	0.0781531	0.0552033	0.0124119	0.0535723	0.0388297	0.101287	0	0.0882117	0.0757652	0.0802764	0.08763	0.112852	0.0844249	0.0720349	0.0626927	0.0516473	0.102949	0.0977843	0	0.103927	0.0739802	0.067207	0.120759	0.101779	0.0605252	0.0725166	0.0863456	0.00377268
CTSZ	0.0111041	0.0252595	0.00519608	0.0194224	0.0170398	0.0143455	0.01864	0.021066	0.0146888	0.00328528	0.0111024	0.0033568	0.0030964	0.0159183	0.00658881	0.0220751	0	0.0240783	0.024581	0.0193141	0.0198179	0.0118777	0.0115981	0.0163459	0.0101029	0.00668567	0	0.00966495	0.0204021	0.00834441	0.0400315	0.0147625	0.0290265	0.0176387	0.0027459	0.0049815	0.00795193	0.0325651	0	0.00342624	0.0163446	0.0117818	0.0263912	0.0143797	0.0179038	0.00992382	0.00964353	0
TUBB1	0	0	0.000972695	0.000909521	0	0.00305069	0	0.00162061	0.00114554	0	0.00396759	0	0	0	0.00190865	0	0	0	0	0	0	0.000560007	0	0.000252714	0	0	0	0	0.00146386	0	0	0.00210029	0.00267018	0	0	0	0	0	0	0	0	0	0	0.0151096	0	0	0	0
ATP5F1E	0.0375683	0.102379	0.0502249	0.1541	0.11468	0.168276	0.136458	0.0812285	0.0548982	0.0236124	0.0688937	0.0246693	0.12329	0.0750509	0.0598538	0.0486973	0	0.0637453	0.120026	0.0714428	0.0598393	0.0171553	0.025763	0.0304124	0.0829531	0.100893	0	0.23701	0.136957	0.194268	0.181878	0.0606341	0.0705273	0.0672104	0.0145956	0.0396015	0.0509293	0.0584596	0	0.0691799	0.0319215	0.0450546	0.0696014	0.19059	0.105452	0.0326874	0.0162294	0.154984
PRELID3B	0.0109569	0.00545073	0.00909341	0.0171261	0.00491385	0.0104145	0.0259207	0.00946118	0.0112819	0.00137655	0.0134608	0.0136451	0.0159747	0.00267631	0.0115359	0.00666557	0	0.0123797	0.0187684	0.00449896	0.0119432	0.00822496	0.0101307	0.00775639	0.00830955	0.0235517	0	0.0262593	0.018569	0.0260513	0.0248775	0.0186745	0.010676	0.00767395	0.0206776	0.00530361	0.00459811	0.0147533	0	0.0244833	0.00371841	0.00528964	0.00378351	0.0244364	0.00678316	0.00581503	0.00285864	0.0329137
ZNF831	0.0258705	0.0268392	0.0066415	0.0153215	0.00969314	0.00926388	0.0212246	0.002584	0.0179663	0.0181727	0.00815888	0.0157951	0.0122672	0.0122156	0.013495	0.0075708	0	0.00830982	0.00783804	0.0185225	0.00340199	0.015399	0	0.0106547	0.0187514	0.049656	0.0124568	0.00518008	0.0144102	0.0294821	0.0163284	0.0125468	0.0211171	0.0103584	0.00859098	0.00768401	0.0136422	0.0225769	0	0.0442666	0.0300915	0.0194241	0.0105905	0.0203583	0.0195546	0.00783183	0.00731522	0.0530208
EDN3	0	0	8.14175e-05	0.00226661	0.00256913	0	0	0	0.000329566	0	0	0	0	0	0	0	0	0.000576919	0	0	0.00054275	0.000311025	0	0.000150813	0.00140087	0	0	0	0.000320149	0.00103289	0	0.000871939	0.000381193	0	0	0	0	0	0	0	0	0	0	0	0	0	0	0
PHACTR3	0.322479	0.320215	0.275054	0.313386	0.313219	0.321968	0.389768	0.297816	0.195621	0.242393	0.304324	0.27018	0.283727	0.194316	0.354817	0.289391	0	0.348202	0.286145	0.367112	0.244128	0.24819	0.449211	0.177379	0.212907	0.294587	0.359286	0.33377	0.284544	0.472797	0.438033	0.200644	0.309851	0.313536	0.296887	0.27477	0.287184	0.274117	0	0.362181	0.265078	0.383152	0.330903	0.425638	0.407441	0.252442	0.252361	0.525343
SYCP2	0.179085	0.112295	0.0826726	0.101303	0.0779046	0.0794514	0.0884114	0.0738119	0.0520221	0.0670612	0.0844048	0.0596897	0.098289	0.0731966	0.122439	0.0814816	0	0.0789223	0.0875307	0.0846181	0.0640346	0.0673021	0.0864617	0.0512769	0.0749306	0.0718812	0.341675	0.111353	0.0998431	0.121646	0.103633	0.086178	0.0892873	0.0662873	0.159318	0.104396	0.0682187	0.113951	0	0.117127	0.07515	0.114016	0.0974279	0.0877505	0.0789648	0.022318	0.0525255	0.192081
FAM217B	0.234992	0.218516	0.17362	0.155747	0.163181	0.219719	0.271601	0.221775	0.121662	0.143319	0.187113	0.13522	0.269718	0.129362	0.154364	0.111857	0	0.137309	0.229638	0.184795	0.130535	0.128384	0.211732	0.0850967	0.214491	0.182266	0.0411263	0.28172	0.205769	0.207062	0.28412	0.143693	0.190158	0.139727	0.137667	0.151064	0.177358	0.173403	0	0.203777	0.123264	0.12898	0.1305	0.218868	0.284588	0.0479863	0.0640375	0.106921
PPP1R3D	0.0194752	0.000825899	0.00782855	0.0085936	0.00453197	0.00976391	0.0208858	0.0195898	0.0069432	0.01061	0.0107442	0.00756871	0.0122129	0.00748513	0.00225574	0.00585443	0	0.0173152	0.018992	0.00224183	0.0126871	0.0134329	0.00235639	0.00817767	0.00790961	0.0131544	0	0.0353512	0.0203951	0.00578704	0	0.0153672	0.00510735	0.00885061	0.0155837	0.00527042	0.0134601	0.0100314	0	0.00517766	0.00831505	0	0.00935465	0.0250714	0.0442682	0.0193926	0.00535701	0.0511905
CDH26	0.0816209	0.0364546	0.0421587	0.0458741	0.0422072	0.0454236	0.068957	0.0448337	0.0273491	0.0396437	0.0380637	0.0556917	0.0321224	0.0395897	0.017086	0.050497	0	0.0723164	0.0489561	0.0633437	0.0395694	0.0424877	0.0286544	0.0331707	0.0248337	0.010073	0.0124568	0.0727815	0.053687	0.0546997	0.0387878	0.0468294	0.0522765	0.0492163	0.00229778	0.0519819	0.0375015	0.0659529	0	0.069129	0.0505113	0.0298427	0.0789646	0.032334	0.0216332	0.032356	0.0269127	0.0961422
CDH4	0.271364	0.327368	0.313563	0.381891	0.407794	0.245275	0.285645	0.309434	0.337628	0.306028	0.465224	0.264345	0.349539	0.416818	0.378413	0.473209	0	0.413738	0.323427	0.441969	0.307384	0.308666	0.392805	0.303131	0.242168	0.283021	0.310944	0.261754	0.332471	0.369427	0.472162	0.284859	0.401701	0.437128	0.310795	0.371822	0.426563	0.366957	0	0.389288	0.432007	0.391637	0.354783	0.269712	0.288349	0.782959	0.460558	0.420684
TAF4	0.0588686	0.124552	0.0818117	0.0763312	0.0936715	0.0894113	0.126781	0.0902029	0.0858636	0.07181	0.0794689	0.0730476	0.10774	0.0690532	0.0943005	0.103055	0	0.0971645	0.0757417	0.0808058	0.0670732	0.0858026	0.0805342	0.0709605	0.0687384	0.126063	0.56197	0.110526	0.078769	0.0893047	0.0556468	0.0939186	0.0794083	0.110606	0.0745344	0.0707609	0.0847137	0.10609	0	0.172306	0.134019	0.0766218	0.105767	0.0930639	0.0984129	0.0968834	0.104894	0.156386
LSM14B	0.024096	0.0791006	0.039026	0.0311138	0.0362764	0.0434709	0.0489063	0.0725384	0.0299048	0.0196691	0.042916	0.0427217	0.0499283	0.0385561	0.0399557	0.0491008	0	0.0358197	0.0589989	0.0503841	0.0514129	0.0295097	0.023132	0.027708	0.0648034	0.025954	0	0.0566907	0.0542871	0.0371028	0.0248886	0.0216488	0.0539154	0.0275472	0.0357348	0.0298658	0.0357049	0.039243	0	0.0479422	0.0322956	0.0277576	0.0231315	0.0512397	0.0413825	0.0239487	0.0240548	0.00132958
PSMA7	0.101887	0.0513031	0.0671465	0.0878316	0.0892762	0.110106	0.105706	0.0743596	0.0626241	0.0325275	0.0388631	0.0670261	0.0474889	0.0993372	0.0939766	0.0865784	0	0.0799057	0.105657	0.0722955	0.0594239	0.051258	0.0263373	0.0440043	0.0666651	0.120395	0	0.0616495	0.130613	0.102566	0.157484	0.0773757	0.133743	0.0869357	0.0525376	0.0751925	0.133029	0.0873012	0	0.0697041	0.0513023	0.0955802	0.0603077	0.0948276	0.0764975	0.0762066	0.0362736	0.0159916
SS18L1	0.152279	0.125526	0.107214	0.131103	0.130816	0.123134	0.120055	0.113073	0.0894026	0.0931739	0.0797781	0.089238	0.0997055	0.104594	0.128192	0.111413	0	0.147061	0.127719	0.110305	0.0996758	0.110513	0.0889228	0.0683494	0.0994837	0.102954	0.120179	0.122546	0.14899	0.139253	0.157321	0.121336	0.134308	0.0972438	0.143404	0.125378	0.131517	0.106117	0	0.162151	0.136239	0.136018	0.120611	0.140846	0.110151	0.11435	0.0727302	0.0597509
MTG2	0.114865	0.0897805	0.0927343	0.117923	0.104298	0.0822803	0.0684172	0.102851	0.105006	0.0691052	0.0781584	0.0777288	0.10865	0.14978	0.137048	0.147678	0	0.131319	0.0965378	0.119809	0.100038	0.0873301	0.101814	0.0823282	0.0522289	0.118449	0.0411263	0.12341	0.0818687	0.0952071	0.127488	0.0966578	0.117808	0.115833	0.0647989	0.0962565	0.0857463	0.11226	0	0.0917651	0.147137	0.0550196	0.0858803	0.0807406	0.0851748	0.095452	0.120239	0.0418359
HRH3	0.198116	0.162449	0.0743267	0.0317999	0.0341006	0.0987365	0.0922633	0.0856761	0.0296509	0.0444541	0.0433473	0.0230556	0.0818882	0.0440197	0.0886424	0.0158719	0	0.0379875	0.0693268	0.064756	0.0543209	0.0705026	0.0530969	0.0258572	0.067537	0.0446517	0.282641	0.0728707	0.0878926	0.0763476	0.0661377	0.0609777	0.08901	0.0278309	0.0313172	0.0510858	0.0857837	0.110919	0	0.0720217	0.0379626	0.112775	0.12924	0.134871	0.123972	0.0116823	0.0382778	0.0369764
OSBPL2	0.043339	0.074401	0.072086	0.0750585	0.0687319	0.0634551	0.0699904	0.0892605	0.0589058	0.069647	0.0608401	0.0603393	0.0907931	0.0871127	0.0833118	0.0752676	0	0.107634	0.0455886	0.0649133	0.0785749	0.0783892	0.0341051	0.0543896	0.0593469	0.0439454	0	0.0866249	0.0941923	0.0610095	0.0344083	0.0876816	0.0502158	0.0622623	0.0679557	0.0538525	0.0676699	0.0635805	0	0.0710104	0.0588623	0.0468448	0.10854	0.0470155	0.0599607	0.0655974	0.0479635	0.0219938
ADRM1	0.0403755	0.0237038	0.0337499	0.0334401	0.01848	0.0422837	0.0456268	0.0281572	0.0193961	0.0125335	0.0128422	0.0239364	0.0525655	0.0270792	0.0477407	0.0295848	0	0.0202372	0.0187037	0.017298	0.0266469	0.00713086	0.0378714	0.0136766	0.0218266	0.00708205	0	0.0216937	0.039915	0.054222	0.0368981	0.0201761	0.0373171	0.0114774	0.0194976	0.00872176	0.0196779	0.0180388	0	0.0029449	0.0118385	0.0341802	0.027076	0.027109	0.0287743	0.00852728	0.00775813	0.0167741
LAMA5	0.0466761	0.0427437	0.0560293	0.0516957	0.0583497	0.0615966	0.0544364	0.0464238	0.0319526	0.0281437	0.0416867	0.0156972	0.0304662	0.05756	0.0777495	0.0350208	0	0.0550229	0.0353009	0.0557144	0.0328622	0.0323631	0.0310926	0.0234691	0.0238846	0.0566508	0	0.0456501	0.0514864	0.057794	0.0226663	0.0308296	0.0702654	0.0258231	0.0608648	0.045086	0.038106	0.0326301	0	0.0823689	0.0354753	0.0738461	0.0533073	0.0851809	0.0507853	0.0125661	0.0444566	0.10929
RPS21	0.0184886	0.032581	0.0280876	0.0854707	0.0742383	0.0649919	0.0341541	0.0328557	0.0275796	0.00116698	0.0107724	0.00506623	0.0249471	0.042889	0.0252339	0.043692	0	0.0346563	0.0164839	0.0210067	0.036702	0.00864105	0.0167786	0.0179751	0.020017	0.0319082	0	0.0838047	0.0667244	0.0470898	0.0744814	0.0239958	0.0315396	0.013029	0.0175181	0.00239858	0.022716	0.0226514	0	0.00236808	0.0148644	0.018273	0.0284691	0.0358875	0.0354215	0.0125681	0.00581061	0.0254956
CABLES2	0.0182321	0.0176821	0.0301044	0.040047	0.0303531	0.0109491	0.0194019	0.0335193	0.0308884	0.0392101	0.0342917	0.0106762	0.0544989	0.0195161	0.025029	0.0223699	0	0.0364349	0.029134	0.0256072	0.0255684	0.0268905	0.0500011	0.0136161	0.0295214	0.034964	0.0124568	0.0535506	0.0222447	0.0123013	0.00692253	0.0310154	0.0295038	0.0196727	0.0397667	0.030951	0.0225727	0.0160693	0	0.0310658	0.0222852	0.0464277	0.0295472	0.0203944	0.0521658	0.0069229	0.01923	0.00695254
RBBP8NL	0	0	0	0	0	0	0	0	0.000893937	0	0	0	0	0	0	0	0	0	0	0	0	0	0	0	0	0	0	0	0	0	0	0	0	0	0	0	0	0	0	0	0	0	0	0	0	0	0	0
SLCO4A1	0	0.00708049	0.00713473	0.034843	0.0242352	0.0127571	0.0216892	0.0144856	0.0226811	0.0086656	0.00922327	0.0139232	0.0192709	0.0178176	0.00743819	0.0277517	0	0.0106852	0.0108228	0.0203129	0.0229339	0.0175065	0	0.0126848	0.0242124	0.0254619	0	0.0150309	0.0201069	0.00995739	0.00473948	0.0165898	0.00929804	0.0265218	0.00695661	0.0414407	0.00905851	0.00722512	0	0.0139733	0.00974124	0.00928387	0.0305672	0.0229111	0	0.0152815	0.0188708	0
NTSR1	0.00755289	0.000797608	0.00331834	0.00457258	0.0103157	0.0138621	0.0165588	0.00151808	0.00688455	0.001954	0.00164015	0.00841112	0.00149224	0.00194843	0.00465808	0.00687182	0	0.00384283	0.0043572	0.00453459	0.00398553	0.00146588	0	0.00315671	0.000925567	0	0	0	0.00407401	0.0144282	0.00689648	0.00160502	0.00939612	0.00184626	0	0.000818782	0.00534775	0.00365751	0	0.0134293	0.00604869	0	0.00400369	0.0124736	0.0103343	0.00536237	0.00525927	0.0613897
MRGBP	0.008185	0.0236755	0.0244724	0.0314227	0.0277704	0.037665	0.0406519	0.0196832	0.022408	0.0150727	0.036282	0.0105555	0.048111	0.0284468	0.0286943	0.0354162	0	0.0343559	0.0366891	0.0349439	0.0360527	0.014521	0.0181337	0.0194068	0.0209393	0.00738481	0	0.0612872	0.0210273	0.0269117	0.0330566	0.0238796	0.040881	0.0146168	0.013209	0.0189655	0.0251592	0.0249299	0	0.0126407	0.0391043	0.0273252	0.0220707	0.0307146	0.0425906	0.0195953	0.0192732	0.016235
OGFR	0.124336	0.145497	0.096788	0.123569	0.0867616	0.12308	0.127546	0.124829	0.100284	0.063333	0.0869802	0.0828092	0.154324	0.14718	0.179475	0.13884	0	0.145026	0.104247	0.177898	0.140772	0.115842	0.125818	0.0902113	0.119067	0.0908705	0.341675	0.122912	0.1429	0.136118	0.139862	0.140329	0.140567	0.0948697	0.0848087	0.103146	0.151715	0.149577	0	0.18408	0.124149	0.18879	0.191403	0.0874097	0.118415	0.0989824	0.0993563	0.0301571
COL9A3	0.0109706	0.00731488	0.0084881	0.0345244	0.00499134	0.00570649	0.0137896	0.019997	0.0168633	0.00157487	0.0110266	0.000907654	0.0101346	0.0188799	0.00630022	0.0306013	0	0.03849	0.0130968	0.0120279	0.0128977	0.00672614	0.0242199	0.0196748	0.00207771	0.00316319	0	0	0.0179592	0.00901766	0	0.00403526	0.0173375	0.00953064	0.00568102	0.00375351	0.000311302	0.0102148	0	0	0.0228585	0.00343806	0.0121109	0.00944392	0.0314361	0.00771856	0.020438	0
TCFL5	0.120323	0.0199457	0.0301092	0.0580943	0.0536597	0.0403766	0.0595561	0.0429443	0.0432918	0.042631	0.0364649	0.019512	0.0668223	0.0539701	0.0269866	0.0470836	0	0.0713579	0.0353486	0.0705694	0.0443177	0.0437587	0.0641405	0.0312923	0.0343503	0.0448438	0.478624	0.0710318	0.0739548	0.0518914	0.0662636	0.0549735	0.0510534	0.0339562	0.0329269	0.0445806	0.0502124	0.035419	0	0.0748751	0.0472056	0.0409023	0.0464885	0.0668612	0.0732863	0.0477923	0.0471276	0.0495265
DIDO1	0.154391	0.147323	0.151136	0.199237	0.150101	0.174706	0.161479	0.16221	0.13283	0.130753	0.139937	0.147565	0.171451	0.1508	0.188331	0.175969	0	0.198445	0.169979	0.180296	0.144913	0.128472	0.189501	0.0952627	0.120928	0.189951	0.0783382	0.218852	0.232807	0.1837	0.0814883	0.177306	0.23613	0.182768	0.0993548	0.162764	0.171348	0.143838	0	0.142862	0.192556	0.152805	0.201985	0.16824	0.115344	0.135007	0.132587	0.283356
GID8	0.037379	0.0586032	0.0565194	0.0837179	0.0773988	0.0864898	0.103939	0.0696764	0.0558046	0.030239	0.050167	0.0377997	0.086458	0.0901139	0.0690998	0.084805	0	0.0740593	0.0797513	0.0534046	0.0516127	0.040641	0.0570044	0.0468911	0.0616176	0.0230973	0	0.0662477	0.0960816	0.0653485	0.1363	0.0794562	0.0727724	0.0747263	0.0440204	0.0558579	0.0609363	0.0686613	0	0.0488228	0.0595958	0.0383931	0.0516497	0.0935186	0.0714483	0.0631592	0.0292028	0.0827109
SLC17A9	0	0	0.00078426	0.000387333	0.00433986	0.00304145	0.00262805	0.00147462	0.00119874	0	0	0	0	0.00329546	0.00997737	0.000868852	0	0	0.001536	0.000638545	0.000488943	0.000322392	0	0	0	0	0	0	0.00106783	0	0	0.00771244	0.00103882	0.00235254	0	0	0.00106776	0	0	0	0.00199614	0	0.00175764	0	0	0.000570919	0.000208547	0
YTHDF1	0.0999357	0.071623	0.0803632	0.0719676	0.0672726	0.104846	0.0834981	0.0901765	0.0591436	0.0575324	0.0699728	0.0395027	0.0729755	0.0678687	0.0756465	0.0562624	0	0.0535865	0.0754334	0.0734857	0.0829902	0.0571032	0.0437736	0.0476019	0.0504731	0.0507445	0	0.0854192	0.106564	0.102567	0.100979	0.0914293	0.0671041	0.100453	0.0391743	0.0614099	0.0764274	0.0902723	0	0.0613416	0.0575975	0.052272	0.0897386	0.0585393	0.0497668	0.0888328	0.0364349	0.0281651
BIRC7	0	0	0	0	0	0	0	0	0	0	0	0	0	0	0	0	0	0	0	0	0	0	0	0	0	0	0	0	0	0	0	0	0	0	0	0	0	0	0	0	0	0	0	0.00749111	0	0	0	0
NKAIN4	0.0132624	0.000598315	0.0114998	0.00571809	0.00562847	0.0162112	0.00620034	0.00728318	0.00663917	0.00093711	0.00736474	0.0155154	0.0284098	0.00293321	0.00505852	0.0191338	0	0.00903956	0.00859583	0.00547148	0.0099774	0.00587505	0.0181337	0.00137823	0.00463743	0.00468466	0	0.00946253	0.0132528	0.0088788	0.0464134	0.0150464	0.0160039	0.00157149	0	0.00613457	0.0140113	0.00130802	0	0.0114631	0.0136611	0.00733349	0.0179065	0.00974916	0.00822432	0.00163723	0.00257128	0.00399358
ARFGAP1	0.134837	0.129797	0.0886095	0.11032	0.0825174	0.085214	0.102114	0.0734789	0.0690497	0.0529544	0.0600068	0.0498246	0.093971	0.0681414	0.087906	0.0753186	0	0.0932142	0.0802859	0.121307	0.102238	0.056898	0.0999458	0.0318736	0.0769413	0.116797	0	0.0920916	0.0819671	0.153955	0.166882	0.106553	0.118399	0.0654358	0.053382	0.0937951	0.0512643	0.0704347	0	0.110616	0.0779872	0.0841388	0.0962492	0.145501	0.0977502	0.0693159	0.0735137	0.0132925
COL20A1	0.0182628	0.0212788	0.000868698	0.00635851	0.00246835	0.00950835	0.0170377	0.00257636	0.00190719	0.000993488	0.000927888	0.00831726	0.00384958	0.00598416	0.0040432	0.00369084	0	0.00710811	0.00472293	0.002705	0.00314593	0.00130273	0	0.0018175	0.00026385	0.00864354	0	0.022472	0.00211173	0.00349963	0.0201728	0.0141647	0.00164908	0.000505886	0.00213948	0.00488163	0.00378628	0.00179827	0	0.00874428	0.00209495	0.00437855	0.00672635	0	0	0.00407071	0.00358993	0.0641917
CHRNA4	0.0926736	0.0398467	0.0304102	0.0266319	0.0342539	0.0290854	0.0680717	0.032377	0.0292229	0.0283821	0.0246181	0.0217789	0.0444998	0.0170311	0.0282275	0.0226474	0	0.0285399	0.0623082	0.0582908	0.031128	0.0139332	0.00398829	0.0152273	0.0533964	0.0523289	0	0.0695057	0.0293593	0.0703357	0.0177907	0.0501886	0.0425697	0.0285696	0.00733957	0.0238989	0.0669036	0.0478883	0	0.0156737	0.0194426	0.00659492	0.0326606	0.0266637	0.0698054	0.0117689	0.00537104	0.0545137
KCNQ2	0.234764	0.292953	0.251661	0.227474	0.210644	0.234484	0.37004	0.245426	0.149524	0.196198	0.207789	0.200568	0.284602	0.169131	0.279799	0.234384	0	0.287639	0.228128	0.322136	0.213104	0.183434	0.241576	0.110161	0.211117	0.24461	0.454405	0.318453	0.227852	0.3565	0.472261	0.199721	0.28252	0.293939	0.244771	0.261668	0.280679	0.254655	0	0.316042	0.240803	0.280835	0.316987	0.466133	0.377683	0.157774	0.242386	0.574175
EEF1A2	0.332063	0.25102	0.184843	0.207986	0.181905	0.273322	0.3658	0.243393	0.142712	0.169202	0.234102	0.112087	0.309279	0.140389	0.235996	0.137194	0	0.157474	0.25521	0.179405	0.188322	0.106789	0.235428	0.092512	0.296919	0.287018	0.494259	0.278235	0.197955	0.326994	0.488081	0.193426	0.254363	0.15228	0.250324	0.14756	0.232054	0.214467	0	0.207758	0.132373	0.206391	0.172554	0.410912	0.268671	0.153076	0.0959827	0.222417
PPDPF	0.136507	0.0408598	0.0489831	0.0659655	0.0589579	0.0687566	0.0923247	0.0762598	0.0368178	0.0241504	0.0471706	0.0328129	0.115027	0.0349174	0.0480728	0.0506092	0	0.0457107	0.0899053	0.0552371	0.0450322	0.042874	0.111953	0.0290035	0.0558998	0.0774727	0	0.131184	0.0678424	0.0806268	0.070443	0.038074	0.0848536	0.0646788	0	0.0251502	0.0546296	0.0558336	0	0.0575337	0.0428422	0.0521175	0.0407834	0.0893047	0.0617493	0.0378222	0.0152871	0.0399728
PTK6	0	0	0.000231631	0	0.000210102	0	0.00209017	0.00119333	0.000201708	0	0	0.000448569	0	0	0	0.00149507	0	0.000717551	0	0.0018761	0.00030179	0.00266613	0	0.000464439	0	0	0	0	0.00363199	0	0	0.00142921	0.000253989	0.00940441	0	0.00174799	0	0	0	0	0.000140339	0	0	0	0	0	0.000180982	0
FNDC11	0	0	0.000167635	0.000459109	0.000928287	0.00119463	0	0	0.000108325	0	0.00029389	0.00128674	0	0	0	0	0	0.000951717	0.000410323	0.000145903	0	0	0	0	0.000120049	0	0	0	0	0.00223595	0	0.00353662	0	0	0.00992589	0	0	0	0	0	0.000140339	0	0	0	0	0	0	0
HELZ2	0.0190205	0.00272441	0.00107489	0.00625535	0.000203255	0.00123165	0.0092474	0.0018683	0.0024281	0.000418051	0.0060747	0.00539856	0.00102108	0.00218967	0.00119433	0.0022824	0	0.00956601	0.00284487	0.00159532	0.00114059	0.00121968	0	0.00357491	0.00175118	0	0	0.00439309	0.00139537	0.00401276	0	0.00427454	0.00061401	0	0	0.00355078	0.000721651	0.00244793	0	0.00971383	0.00348457	0	0.00564768	0	0	0.000768311	0.000747278	0
GMEB2	0.00199619	0.0057082	0.0200304	0.0254448	0.0345717	0.0270973	0.0235005	0.0305708	0.0244059	0.0294081	0.0213623	0.0104442	0.024757	0.0213489	0.0350013	0.0239803	0	0.0340874	0.0193501	0.0301242	0.0184525	0.0284126	0.0185801	0.022655	0.0132008	0.020166	0	0.0242762	0.0163685	0.0471085	0	0.0373438	0.0369689	0.00253507	0	0.0269838	0.0426425	0.0138646	0	0.0218781	0.0254986	0.059458	0.0241536	0.0274515	0.038391	0.0471285	0.0480925	0.0664381
STMN3	0.186988	0.173265	0.191342	0.249405	0.177181	0.179709	0.241571	0.206618	0.153464	0.0985175	0.140961	0.148475	0.242039	0.150863	0.152497	0.184374	0	0.196096	0.245427	0.179326	0.186547	0.143344	0.189531	0.145363	0.197886	0.141224	0	0.27405	0.25349	0.252894	0.329767	0.166004	0.187028	0.148613	0.0425395	0.0986059	0.211778	0.15126	0	0.223045	0.141841	0.181442	0.252276	0.230474	0.220748	0.161936	0.118683	0.0724621
RTEL1	0	0	0	0.000412454	0	0	0	0	0	0.00148007	0.000184743	0.000292567	0	0	0	0	0	0	0	0	0.000872469	0	0	0	0	0	0	0	0	0	0	0	0	0	0	0	0	0.000969166	0	0	0	0	0	0	0	0	0	0
ARFRP1	0.0184354	0.0484829	0.0429493	0.0650991	0.0519421	0.0698049	0.0529034	0.0388207	0.0528397	0.00993378	0.0439546	0.0412409	0.0407603	0.0458438	0.0608155	0.0685923	0	0.0719599	0.0655668	0.0653689	0.0627803	0.0494077	0.0321174	0.0327113	0.0426811	0.0949715	0	0.106318	0.0625014	0.0575428	0.0836111	0.0535519	0.0753064	0.0348644	0.01035	0.032266	0.0465514	0.0727582	0	0.0628537	0.0513232	0.0679114	0.0801094	0.106609	0.0710037	0.021471	0.0585654	0.00399358
ZGPAT	0	0	0	0.00131145	0.00117328	0	0	0	0.00076153	0.00315752	0	0.000268186	0	0	0	0	0	0	0	0	0	4.14033e-05	0	0	0	0	0	0	0	0	0	0	0	0	0	0	0	0	0	0	0.00117049	0.00179843	0.00313786	0	0	0.00192356	0.00132989	0
AL121845.3	0	0	0	0	0	0	0	0	0	0	0	0	0	0	0	0	0	0	0	0	0	0	0	0	0	0	0	0	0	0	0	0	0.00261433	0	0	0	0	0	0	0	0	0	0	0	0	0	0.000419669	0
AL121845.2	0	0	0.00155674	0.000666503	0.000416463	0	0.00141801	0	0.000294308	0	0	0	0	0	0.00129638	0	0	0.000867327	0	0.00552363	0	0.000215867	0	0	0.000711308	0	0	0	0	0	0	0	0.00199724	0	0	0	0.00371448	0	0	0.00774276	0	0	0	0	0	0	0	0
SLC2A4RG	0.0169957	0.00702029	0.017451	0.0338442	0.0241451	0.00655874	0.0487642	0.0205026	0.0158988	0.0135188	0.0169127	0.0277009	0.0173874	0.00973584	0.0150987	0.0257072	0	0.0220488	0.017611	0.0364973	0.00995675	0.0084686	0.000641326	0.00988192	0.00525287	0.0138347	0	0.00588764	0.0138567	0.0241838	0.0537259	0.0152888	0.0349428	0.0118926	0.00803239	0.0118842	0.00614655	0.00777281	0	0.0313378	0.0211971	0.000678899	0.0232709	0.0174638	0.0130807	0.00445723	0.0170392	0.0986696
ZBTB46	0.0437812	0.0263341	0.0257137	0.029759	0.015846	0.0231341	0.0335921	0.0427959	0.0223077	0.0246138	0.0271809	0.0142347	0.0441485	0.0407724	0.0279193	0.0348573	0	0.0342707	0.0152403	0.0382338	0.0150955	0.0294904	0.0296755	0.00955621	0.019142	0.0152562	0	0.0181448	0.0264826	0.0381998	0.014852	0.0181074	0.0277899	0.010848	0.00859894	0.011933	0.028619	0.0459856	0	0.0470092	0.0366451	0.0372743	0.013728	0.00698598	0.0313807	0.0578553	0.0235051	0.132808
TPD52L2	0.119662	0.111819	0.0913518	0.157511	0.149965	0.106279	0.178535	0.148373	0.115742	0.110136	0.0848804	0.112197	0.134418	0.118769	0.129585	0.142079	0	0.144978	0.118575	0.150411	0.116484	0.107451	0.157428	0.0741425	0.101839	0.0994959	0.0124568	0.12854	0.16684	0.159959	0.108198	0.136041	0.137178	0.130235	0.0804564	0.140184	0.100213	0.099509	0	0.089159	0.109161	0.0797094	0.116612	0.238165	0.171781	0.124764	0.124496	0.222428
DNAJC5	0.276334	0.187434	0.162418	0.167674	0.144771	0.146795	0.196824	0.188841	0.129407	0.168573	0.146936	0.101571	0.194288	0.135318	0.159896	0.159605	0	0.160929	0.188366	0.188791	0.161791	0.11496	0.204114	0.0871854	0.165859	0.158115	0.120179	0.191152	0.188749	0.176836	0.225292	0.166608	0.175544	0.150982	0.135218	0.143593	0.176931	0.137271	0	0.194994	0.155983	0.173199	0.183016	0.251028	0.229162	0.150853	0.107972	0.194937
UCKL1	0.00551215	0.0392518	0.0212543	0.0802237	0.0564637	0.0310019	0.0584025	0.044589	0.0385741	0.0113431	0.0102221	0.0346009	0.0331636	0.0516747	0.0298876	0.0483721	0	0.0681525	0.0353773	0.0524584	0.0385612	0.0237758	0	0.0274252	0.0203832	0.020299	0	0.0365518	0.0502101	0.0410017	0.0624142	0.0493254	0.0231095	0.0447736	0.0293821	0.020236	0.0359755	0.0339317	0	0.0256522	0.0426703	0.0264546	0.0579711	0.0493861	0.0574299	0.0238274	0.0342941	0.0589855
ZNF512B	0.0537886	0.0743298	0.0390777	0.059332	0.0697613	0.0815868	0.0656726	0.0582042	0.0520089	0.0571565	0.0490803	0.0576216	0.0784629	0.0816857	0.0602478	0.0594626	0	0.103272	0.0730003	0.091366	0.0636937	0.0343948	0.0690447	0.0362148	0.0591528	0.0483158	0	0.0585423	0.0781238	0.0675319	0.0815744	0.0947819	0.068607	0.0414831	0.00807088	0.0358478	0.0458837	0.0703976	0	0.0579067	0.0739819	0.109059	0.0583065	0.0725065	0.0356179	0.0463535	0.0649252	0
SAMD10	0.0136524	0.0100164	0.0166075	0.0349874	0.0311503	0.0341613	0.0166918	0.0195555	0.0229128	0.011101	0.0220687	0.00971461	0.0361189	0.0245914	0.0246682	0.0312586	0	0.0393966	0.0191273	0.0287171	0.0362896	0.00812187	0.0877093	0.00783337	0.0258703	0.0132106	0	0.0350201	0.0413583	0.0402945	0.0309932	0.0339172	0.014279	0.000318388	0.00186416	0.0146782	0.0167325	0.0195714	0	0.0303993	0.0243925	0.0102047	0.0207429	0.0131653	0.0125329	0.000283954	0.0140727	0
PRPF6	0.128175	0.115585	0.0817928	0.120681	0.115208	0.0909849	0.152209	0.112779	0.0903312	0.0961767	0.0800875	0.0787037	0.110622	0.102535	0.138909	0.0967397	0	0.125048	0.114544	0.115567	0.0926558	0.091943	0.122493	0.0595477	0.0604367	0.115557	0.0124568	0.152109	0.127986	0.129328	0.229246	0.14192	0.130264	0.0581327	0.146273	0.113545	0.111793	0.110257	0	0.11494	0.10149	0.103125	0.113996	0.139277	0.0696996	0.0510522	0.0747759	0.310087
C20orf204	0.0508593	0.0579536	0.00502327	0.013126	0.0183385	0.0167876	0.0143415	0.0221191	0.0115981	0.0131055	0.00471646	0.00570429	0.0208371	0.0133957	0.0302795	0.0136778	0	0.0258786	0.0184585	0.0123062	0.0164452	0.0140049	0.0156564	0.00423368	0.00748485	0.0422603	0	0.0258173	0.025969	0.0326451	0.0358766	0.0205931	0.0193362	0.0244758	0.0250412	0.00747997	0.0307779	0.00788817	0	0.0221955	0.00660027	0.00519031	0.0428788	0.0119872	0.0141159	0.0104953	0.0100689	0
SOX18	0	0	0.00220129	0	0	0	0	0	0.000183815	0	0	0	0.00320875	0	0	0	0	0	0	0.00111822	0	0	0.0214893	0	0	0	0	0	0	0	0	0	0	0	0	0.00062525	0	0	0	0	0	0	0	0	0	0	0	0
TCEA2	0.170653	0.0724184	0.0535533	0.113195	0.106083	0.0784035	0.0999799	0.0696804	0.0660548	0.0551759	0.0554897	0.0460389	0.0999882	0.0934767	0.122773	0.0870415	0	0.0958589	0.0796431	0.0855216	0.0689226	0.0412431	0.0125648	0.0498277	0.0992384	0.0666446	0.0124568	0.0785369	0.107811	0.144311	0.0947093	0.0911556	0.0841114	0.0376329	0.0420296	0.0368463	0.0926337	0.0501915	0	0.119379	0.0654324	0.0789796	0.144027	0.101784	0.0992713	0.0432795	0.0466179	0.0874822
RGS19	0.00390714	0	0.000295486	0.00683071	0.00207324	0.00218024	0.00399954	0.000225432	0.00406518	0.00180279	0.00534695	0.00116784	0.00232194	0.00472175	0.00055049	0.00265574	0	0.00808257	0.00946321	0.0022164	0.00220705	0.00385243	0	0.00394491	0.00499231	0.0257288	0	0	0.00128945	0.00165684	0	0.00143908	0.00202827	0.00168647	0	0.00257445	0.00219509	0.00391693	0	0.00273932	0.00365038	0.00343806	0.00121552	0.00659416	0	0	0.00496202	0
OPRL1	0	0.00172265	0.00688401	0.0126403	0.0142167	0.00230942	0.0118114	0.0123048	0.00939708	0.0106632	0.00373072	0.00634544	0.0186708	0.00894219	0.0135143	0.00682636	0	0.00972953	0.0216857	0.0175316	0.0133661	0.0062889	0	0.00896315	0.00380299	0.00817122	0	0.00776299	0.00352073	0.0235179	0.0115692	0.0105593	0.0115563	0.00281458	0.00485937	0.00538842	0.00628172	0.0199308	0	0.00230833	0.00398528	0.00181535	0.0443413	0.0346679	0.0245807	0.00843105	0.002797	0
LKAAEAR1	0.0215471	0	0.0076383	0.00429658	0.00608555	0.0136576	0.00229455	0.00354684	0.00621057	0.000531794	0.000231089	0.00794454	0.0258342	0.00444585	0.00925837	0.0060145	0	0.00442056	0.0076549	0.0021573	0.00513052	0.0036215	0	0.00274358	0.014169	0.00468466	0	0	0.00339731	0.0285376	0	0.00444287	0.025422	0.000201987	0.00934664	0.00480246	0.00191742	0	0	0.0111799	0.00321664	0.00299573	0.00432533	0.0210515	0.00480023	0	0.00329691	0.016235
MYT1	0.0355612	0.0398923	0.0423356	0.0569962	0.0433037	0.036963	0.0569323	0.0307315	0.0328998	0.0273458	0.047923	0.0524112	0.010375	0.0590433	0.0435838	0.0431906	0	0.0671861	0.0450928	0.0719427	0.0187758	0.0630299	0.00697208	0.0318541	0.0167113	0.0362007	0.282641	0.0730645	0.0443103	0.0772734	0.0122028	0.050388	0.0576961	0.0760989	0.0255887	0.0521352	0.0500737	0.0119611	0	0.0744938	0.0420621	0.0441764	0.0589456	0.0250661	0.0316963	0.0154946	0.0529195	0.290861
PCMTD2	0.118243	0.163767	0.108584	0.158367	0.14381	0.183529	0.166307	0.121779	0.0861273	0.109882	0.122079	0.078832	0.136239	0.0577542	0.106938	0.104701	0	0.0904911	0.116847	0.115713	0.0813299	0.0822112	0.102572	0.0606972	0.126276	0.126767	0.310639	0.172268	0.113041	0.120286	0.1254	0.111043	0.148432	0.102247	0.120876	0.114927	0.0937367	0.113727	0	0.10223	0.079267	0.0790649	0.10659	0.117859	0.171791	0.0747831	0.0593779	0.127576
PLPP2	0	0.00979629	0.00891439	0.0113609	0.00879234	0.0080065	0.00615844	0.00305889	0.00371277	0.0141182	0.000184117	0.00060735	0.00197834	0.0012107	0.00420289	0.00200229	0	0.00604696	0.00365339	0.00377983	0.00820002	0.00409203	0.0570224	0.00083223	0.00612784	0.0164882	0	0.0445309	0.00120164	0.0215256	0.0361877	0.00352942	0.0120817	0.00404584	0	0.00140889	0.00492974	0.0143943	0	0.00744457	0.00280724	0	0.0037294	0.00643113	0.0122925	0.00524097	0.00102209	0.0405581
MIER2	0.00460386	0.0441297	0.033864	0.0255374	0.046296	0.0307764	0.0554148	0.0307781	0.0261085	0.0259414	0.0389392	0.0151186	0.0201901	0.0149174	0.0356583	0.0351993	0	0.0318549	0.0313379	0.0452558	0.0166225	0.0286148	0.0362671	0.0230783	0.0370869	0.018155	0	0.0317716	0.0322564	0.0378674	0.0205335	0.0325236	0.0372066	0.0419573	0.000757416	0.0213166	0.070481	0.065375	0	0.0456997	0.0284892	0.0102143	0.026453	0.0447612	0.0439916	0.0243635	0.0204902	0.0250041
THEG	0	0	0.000572222	0.00291471	0.00219072	0	0.00366285	0.00135899	0.000999631	0	0.00011722	0.000212989	0	0.00120687	0.000964102	0.00168397	0	0.00126486	0.00119093	0.00127296	0.00074119	0.00195798	0	0.000525119	0	0	0	0	0.00114138	0	0	0.000810729	0	0	0	0.000678863	0	0	0	0.0047279	0.00600771	0	0.00641509	0	0.00327512	0	0.00189001	0.00769566
C2CD4C	0.0341733	0.0300457	0.0225524	0.0371386	0.0178426	0.0184675	0.0367008	0.0278821	0.0179311	0.0512589	0.0246088	0.0157136	0.0165887	0.0194736	0.0280064	0.00966484	0	0.0270022	0.0214275	0.0159596	0.0175933	0.016112	0.025012	0.0143715	0.0377138	0.0465907	0	0.0378641	0.0187123	0.0140695	0.0170834	0.0163593	0.0226012	0.0213065	0.0234709	0.0183214	0.0267011	0.0234562	0	0.044908	0.016722	0.0282896	0.0449664	0.0305653	0.0199399	0.0306762	0.0291243	0
SHC2	0.251194	0.213192	0.205572	0.231421	0.197075	0.219867	0.192548	0.19197	0.172625	0.153792	0.151827	0.138867	0.212854	0.208391	0.320975	0.183495	0	0.26422	0.148726	0.293848	0.201184	0.154687	0.133466	0.111948	0.126407	0.196589	0.303774	0.207834	0.202136	0.293125	0.261987	0.195587	0.231051	0.200146	0.172443	0.267114	0.220073	0.191198	0	0.235185	0.21162	0.127269	0.233159	0.229088	0.181834	0.123199	0.194311	0.100246
ODF3L2	0.020703	0	0.000232529	0.000737881	0.00258155	0	0	0.0019896	0.00160255	0	0.000340718	0.00118935	0	0.00273588	0	0	0	0.00546779	0.000558909	0	0.00082916	0.00231291	0	0.000415335	0.000988322	0.00842696	0	0	0.00287925	0	0	0.00255109	0.00297524	0.0014212	0	0.00095441	0	0.000755317	0	0.0013715	0.00166382	0.011589	0.00838073	0	0	0	0.000445693	0
MADCAM1	0.0287244	0.0162639	0.0191718	0.0436692	0.0277108	0.0370315	0.0361328	0.0308291	0.0258278	0.00973174	0.0268624	0.0140647	0.0356275	0.0379191	0.0246024	0.0512539	0	0.0538556	0.0367215	0.0208453	0.0296562	0.038449	0.00898703	0.0189992	0.0121495	0.0266432	0	0.0297794	0.0549089	0.0321696	0.100761	0.0340387	0.0439109	0.0312505	0.0119344	0.0216189	0.0365216	0.0438045	0	0.047852	0.0436149	0.0147681	0.0374097	0.055407	0.0393421	0.0359242	0.0342047	0.0784568
TPGS1	0.0315847	0.0201376	0.0214344	0.0275029	0.0172466	0.0198597	0.043059	0.0279998	0.0263898	0.0268516	0.0321118	0.0260894	0.044089	0.0214255	0.0233212	0.0244623	0	0.0231497	0.0257722	0.0263027	0.0201262	0.0180269	0.0133333	0.0264168	0.022707	0.0385805	0	0.023174	0.0250666	0.0336498	0.00971089	0.0274164	0.0356251	0.0236992	0.0232868	0.0251546	0.00845254	0.0239259	0	0.0226992	0.0182616	0.00815379	0.0333008	0.0328385	0.0197894	0.0190244	0.00995706	0.0323552
CDC34	0.0383367	0.0477982	0.0343617	0.0367937	0.0237482	0.0642531	0.0411951	0.0398679	0.0274178	0.0164306	0.033251	0.0244895	0.0452447	0.0248602	0.0321242	0.0279397	0	0.0368342	0.0477258	0.0360091	0.0225057	0.0182277	0.0492919	0.00836643	0.0660734	0.018665	0	0.0344596	0.0512234	0.0821499	0.0457033	0.0387442	0.0469379	0.00635518	0.0347339	0.0236874	0.0203678	0.0184158	0	0.0298178	0.0286213	0.0391769	0.0460204	0.0591049	0.0208431	0.0202277	0.0165584	0
GZMM	0	0.00158662	0.00116625	0.00237343	0.000836262	0.00203431	0.00181664	0.00449234	0.00104707	0	0	0.000410736	0.000497107	0.00129281	0.00055049	0.000878876	0	0	0.00184377	0	0.000241275	0.000376162	0.00577198	0	0.00216357	0	0	0	0.000567198	0	0	0	0	0	0	0.00311947	0.000580083	0	0	0	0.000700946	0	0.0059838	0	0.000892944	0.00268388	0	0
BSG	0.200446	0.198907	0.171323	0.116876	0.117279	0.179423	0.23758	0.17616	0.10645	0.0972513	0.156953	0.107795	0.243318	0.130164	0.104717	0.133074	0	0.107905	0.23588	0.1564	0.143701	0.100905	0.189267	0.0492324	0.152828	0.188747	0.478624	0.323299	0.152458	0.221237	0.311011	0.146914	0.196039	0.168758	0.141049	0.077705	0.176807	0.145124	0	0.1538	0.102789	0.215641	0.194143	0.310621	0.23702	0.125147	0.0565281	0.205288
HCN2	0.0732903	0.0542834	0.0599457	0.091262	0.0703251	0.0510234	0.058025	0.0754986	0.0629958	0.035026	0.0370865	0.053762	0.0841649	0.0892819	0.0778371	0.0870701	0	0.097597	0.083381	0.0949005	0.0707128	0.0558782	0.121644	0.0453028	0.0663471	0.0936735	0.0124568	0.0430163	0.0721105	0.0759931	0.120479	0.0711748	0.0720568	0.0397769	0.050348	0.0428866	0.106138	0.0458378	0	0.0563229	0.0810652	0.062047	0.0834899	0.0504151	0.129303	0.050069	0.063037	0.117516
POLRMT	0.0481596	0.0122878	0.0197377	0.014531	0.015521	0.0177342	0.0189278	0.00767889	0.012228	0.00522197	0.0229943	0.0169652	0.0349948	0.00672228	0.0167684	0.0149744	0	0.0275128	0.024114	0.0210919	0.016356	0.00819961	0.00319752	0.00490817	0.0108631	0.0134306	0	0.00787135	0.0218722	0.017266	0.0266041	0.0188336	0.00632427	0.0104767	0.0045098	0.00498275	0.0111633	0.0218245	0	0.0188177	0.0111171	0.00412804	0.0353227	0.00881611	0.0296457	0.00231922	0.01394	0
FGF22	0.0226711	0.0127288	0.00577173	0.018368	0.0271383	0.00738241	0.0122224	0.0103189	0.0124487	0.00292948	0.00465981	0.00901315	0.00432312	0.0178848	0.0276105	0.0225999	0	0.0154515	0.0087461	0.0149203	0.0104997	0.011606	0.00293848	0.0109313	0.00221673	0.00117526	0	0.0356358	0.0178944	0.0188955	0.0798581	0.0161819	0.0236434	0.00235864	0	0.00414944	0.00949882	0.0182828	0	0	0.0247249	0.0109978	0.0194437	0.0126914	0.00720823	0.00940986	0.0091281	0
RNF126	0.0239129	0.0175924	0.0266071	0.0559213	0.0364953	0.0360928	0.0592585	0.0400883	0.0367988	0.0397339	0.0529262	0.0260911	0.0408528	0.0491796	0.033659	0.0674438	0	0.0656614	0.0373375	0.0450975	0.0311765	0.0468553	0.0215102	0.0325007	0.0427209	0.0231521	0	0.0351525	0.044961	0.0446521	0.0928073	0.0592593	0.0518188	0.0421	0.00363155	0.0424868	0.0501846	0.0528624	0	0.0767741	0.0397184	0.0461166	0.0524653	0.0465419	0.0569337	0.0493568	0.0390757	0.0438136
FSTL3	0.0694417	0.106214	0.0598817	0.054131	0.0377871	0.0325406	0.0399043	0.0626653	0.0331609	0.0370217	0.0258004	0.0149003	0.0370946	0.0326715	0.0567048	0.0348119	0	0.0545703	0.0389339	0.0441403	0.0295708	0.0305733	0.0414309	0.0236719	0.0269304	0.0754363	0	0.0643786	0.0476283	0.0820149	0.10081	0.0553466	0.0420834	0.0574588	0.111034	0.0416324	0.0297744	0.0465385	0	0.0344114	0.0306412	0.0262874	0.0314064	0.050335	0.0392587	0.0535196	0.0191457	0
PRSS57	0	0.0121431	0.00129452	0.00287715	0.00143559	0	0	0.0011721	0.000779396	0	0	0	0	0.00142296	0.00298568	0	0	0	0.00265622	0	0.00119427	0.00039958	0	0.001659	0	0	0	0	0.0029554	0	0	0	0	0	0	0	0.00184509	0.00148814	0	0	0.000404513	0	0	0	0	0	0.000361474	0
PALM	0.122239	0.117798	0.128325	0.125539	0.11041	0.118732	0.137332	0.125535	0.0925429	0.132154	0.116967	0.0889697	0.20798	0.109655	0.143806	0.123328	0	0.120313	0.10751	0.132311	0.12214	0.110449	0.124882	0.0448516	0.111027	0.111704	0	0.0893958	0.100146	0.151976	0.201932	0.0967054	0.152628	0.15728	0.10268	0.116117	0.155821	0.151153	0	0.178748	0.10294	0.137617	0.114146	0.190748	0.218061	0.168448	0.105149	0.247284
MISP	0	0	0.00197738	0.000991773	0.0014546	0	0.00693084	0.00243693	0.000196001	0	0.00178244	0	0	0.000497028	0.00055979	0.00120813	0	0.00292965	0.00240294	0.00306718	0.000594902	0.00201316	0	0.00131249	0.00780332	0	0	0	0.00173594	0	0	0	0.00124907	0.00259527	0	0	0.00132906	0.000863026	0	0.00401843	0.000455891	0	0	0	0.00291971	0.00270273	0.00177092	0.0155819
PTBP1	0.0472529	0.0588611	0.0570128	0.0488071	0.0633884	0.0473653	0.0792969	0.0632546	0.0478896	0.0410965	0.0315033	0.0395053	0.0609061	0.0663001	0.0816651	0.0549634	0	0.0716214	0.0632666	0.0896386	0.0821608	0.0429228	0.0416111	0.0464624	0.0456302	0.0164108	0	0.0513006	0.0798853	0.0891546	0.0560345	0.0711858	0.0847099	0.0659288	0.0545937	0.056735	0.0717282	0.0566759	0	0.0660871	0.0693264	0.0547944	0.07465	0.0866711	0.0344606	0.0945004	0.038258	0.0326377
PLPPR3	0.0955088	0.0746182	0.0594094	0.0643171	0.067831	0.0706575	0.064618	0.0669025	0.0573913	0.0404453	0.0588166	0.069353	0.102662	0.0570908	0.0778784	0.0583249	0	0.0965674	0.0941611	0.103426	0.0581595	0.0415495	0.0662265	0.038275	0.0845281	0.0862194	0	0.01804	0.0643153	0.0671134	0.0700599	0.0518436	0.0572655	0.0935151	0.0291983	0.0617839	0.058533	0.0567158	0	0.104358	0.0678006	0.0539038	0.0811897	0.107616	0.0787218	0.011492	0.0470216	0.00532422
AZU1	0.0177433	0.00853129	0.015293	0.00654389	0.00612355	0.0231557	0.00818586	0.0138692	0.0127924	0.0109672	0.0200823	0.00335912	0.0234085	0.0138158	0.0229694	0.0100449	0	0.012977	0.00760198	0.0185739	0.0170465	0.00881543	0	0.00482399	0.0169737	0	0	0.038344	0.0119113	0.00805614	0.0212986	0.00971112	0.0170126	0.0147946	0.0295645	0.0036823	0.0154923	0.0292738	0	0.00441851	0.0242341	0.029141	0.0129723	0.00379601	0.00122719	0	0.00420183	0.0267403
PRTN3	0	0	0.00582342	0.00200577	0.00261902	0.00305069	0.00149718	0.00859476	0.00224087	0	0.00976934	0	0.00798841	0.00486141	0.00850059	0.00185535	0	0.0117589	0.000663264	0.00148524	0.0115832	0.00100163	0	0.00356686	0.00517314	0.000946932	0	0	0.00257568	0.00622427	0	0.00119951	0.00446569	0.00614244	0	7.78098e-05	0.000354502	0.00159297	0	0	0	0	0.00173426	0	0	0	0.000969228	0
ELANE	0	0	0.00052275	0.0021579	0.00259579	0	0.000263156	0.00540144	0.0021215	0	0	0	0	0.000532857	0.00293268	0	0	0.000498613	0.00117129	0.00219193	0.00209955	0.00394406	0	0.00555182	0.00151676	0	0	0	0.00179744	0.00295705	0	0.00228167	0	0	0.000757416	0	0.00057482	0.00351692	0	0	0.00517094	0	0	0	0.00443174	0.000269834	0.000258579	0
CFD	0	0	0.000531553	0.00671765	0.00281152	0	0.00504556	0.00219632	0.000738964	0	0.00395682	0.00167919	0.00311662	0.00611496	0.00481564	0.00242842	0	0.000353657	0.00265697	0.00458684	0.0059974	0.0060968	0	0.000502929	0.00231991	0	0	0	0.00263351	0.000560163	0.0435533	0.000940641	0.00594095	0.00667766	0	0.00624354	0.000860466	0.000324791	0	0.0125515	0.00147068	0	0.00895366	0	0	0	0.000244354	0
MED16	0.016042	0.00780759	0.0246761	0.0183456	0.0213291	0.0245863	0.042149	0.0293903	0.0264459	0.00880388	0.0180738	0.0163414	0.0419142	0.0201893	0.0198765	0.0221499	0	0.0314397	0.0345122	0.0421276	0.0197259	0.0127972	0.0164165	0.0194186	0.0244856	0.0395286	0.282641	0.0712184	0.0318831	0.0250331	0.0461186	0.026805	0.0349307	0.0118529	0.0487205	0.0253809	0.0195638	0.00701536	0	0.0246383	0.0158058	0.0249246	0.0164627	0.045827	0.0212597	0.0127762	0.0251686	0.00473613
R3HDM4	0.0353024	0.0117948	0.0200167	0.0235175	0.027288	0.0172635	0.0306417	0.0251148	0.0213607	0.0159759	0.0199359	0.0153795	0.0564277	0.0208127	0.0311664	0.0215267	0	0.0203008	0.0226014	0.0325909	0.0273946	0.0232181	0.022025	0.0209837	0.0276739	0.0453885	0	0.00786448	0.0240022	0.0298444	0.151524	0.0123039	0.0355753	0.0234918	0.0214511	0.0320827	0.0364988	0.0146238	0	0.0851877	0.0125819	0.0342526	0.0304484	0.0811484	0.0192417	0.045791	0.0258751	0.016235
KISS1R	0	0	0.00233481	0.00321501	0.00142933	0.00352367	0.0100913	0.00503269	0.00343328	0.00152106	0.00138061	0.000277031	0	0.00296868	0.00603666	0.00748149	0	0.00470755	0.00970833	0.000159846	0.00271618	0.00257636	0	0.0115232	0.00484216	0	0	0.00294063	0.000754828	0.00614758	0	0.00400749	0.00248592	0.000462785	0	0.00118173	0.00564687	0.00442109	0	0.00076725	0.000943324	0.0041544	0.00699869	0	0.0151689	0.0035937	0.000499077	0
ARID3A	0.1219	0.0524901	0.0553085	0.0531021	0.03691	0.0287067	0.0433541	0.0468415	0.0459649	0.051018	0.0608447	0.0395814	0.052166	0.0864068	0.110822	0.070887	0	0.0889503	0.0460438	0.0826025	0.0410988	0.0724386	0.0822097	0.0298487	0.0189271	0.0944721	0.0411263	0.0405312	0.0432694	0.0548522	0.0633553	0.0691268	0.0632544	0.078845	0.0885563	0.0451918	0.0499741	0.0528864	0	0.113295	0.0695265	0.0652221	0.0868829	0.066679	0.0692759	0.113121	0.0670167	0.224987
WDR18	0.0446518	0.0445191	0.040787	0.0383656	0.0357356	0.0255229	0.0241355	0.0383966	0.04129	0.0329613	0.0384694	0.0186415	0.0310913	0.0383503	0.0636943	0.0435116	0	0.0486789	0.0475641	0.0615695	0.0530965	0.0204042	0.0117402	0.0293696	0.0395852	0.0488111	0	0.0237676	0.0411379	0.0487548	0.0717463	0.0311584	0.0619717	0.0127162	0.0130135	0.0456537	0.0204382	0.0523212	0	0.0474404	0.0350439	0.0139743	0.0612508	0.078072	0.0564764	0.0296766	0.0127667	0.00353035
GRIN3B	0	0	0	0.00023241	0.00142985	0	0	0	0.000251211	0	0	0	0	0	0.000856285	0	0	0.000924473	0.00295595	0.00650596	0.000696366	0.00115103	0	0.00130063	0.000520037	0	0	0	0.00137386	0	0	0	0.00117427	0	0	0	0.00351876	0	0	0	0	0	0	0	0	0	0.00244637	0
TMEM259	0.149601	0.164652	0.0946914	0.191191	0.196507	0.137235	0.131699	0.1508	0.123177	0.0982938	0.0967934	0.087506	0.172643	0.143986	0.20226	0.171693	0	0.198614	0.165577	0.201235	0.166235	0.0960346	0.113937	0.0911436	0.115757	0.162153	0.494259	0.115053	0.221192	0.137585	0.26813	0.189471	0.121899	0.101033	0.123193	0.151861	0.120999	0.114113	0	0.141811	0.170695	0.107796	0.255481	0.125361	0.169204	0.0992754	0.113667	0.104429
CNN2	0	0	0.000815191	0.00309705	0.00338738	0	0.000741083	0.000212027	4.6316e-05	0.00161904	0	0	0.00182158	0	0	0.000356912	0	0	0	0.0012472	0	0	0.0102243	0.000554641	0	0	0	0	0.00366455	0	0	0.00116092	0.00276247	0	0	0	0.000517027	0	0	0.00076725	0	0	0	0	0.00131258	0	0	0.00132958
ABCA7	0.0440788	0.0527506	0.0400962	0.0606623	0.0555214	0.0495435	0.0239934	0.0429736	0.0421917	0.0337828	0.0344625	0.0211423	0.0294778	0.03619	0.10282	0.0430042	0	0.0374341	0.0325474	0.039506	0.050374	0.0420745	0	0.0244957	0.030696	0.0847146	0	0.013981	0.0444899	0.0723274	0.0533421	0.0452552	0.0455312	0.0359424	0.0307723	0.0474798	0.0673278	0.0284617	0	0.0637379	0.0668115	0.0564153	0.0332464	0.0416845	0.0763853	0.0155287	0.0657298	0.0269905
ARHGAP45	0	0.000601229	0.000348324	0	0.00107218	0.0010748	0.0061579	0.00100991	0.000883141	0	0.000693946	0	0	0	0.00109998	0	0	0.0008504	0.000867041	0.000856009	0.00243421	0.00365827	0	0.00170175	0.00736557	0	0	0	0.0016946	0.00591587	0.0120593	0.00177909	0.013697	0	0	0.00142684	0	0	0	0.00194026	0.00114046	0	0.00173657	0	0	0.00224355	0.000452351	0
POLR2E	0.0355858	0.0284679	0.0399298	0.0548421	0.0468663	0.0546954	0.0872167	0.0669077	0.0501566	0.0399709	0.0421293	0.0175865	0.0668661	0.0525539	0.038123	0.0582757	0	0.0796704	0.0463093	0.046543	0.0573401	0.0450315	0.0522382	0.033785	0.059252	0.0174698	0.494259	0.045378	0.0513258	0.0504989	0.0432186	0.0464792	0.0405992	0.0308319	0.0358314	0.0247825	0.0474035	0.0544297	0	0.0638626	0.0350337	0.100475	0.0612529	0.065843	0.0629348	0.0386794	0.0191394	0.0118752
GPX4	0.161966	0.0566325	0.0951057	0.204889	0.147089	0.173048	0.190516	0.1695	0.109022	0.0563727	0.104869	0.0717407	0.176775	0.109764	0.133705	0.151749	0	0.159205	0.204963	0.133128	0.143036	0.0872603	0.129527	0.101671	0.156493	0.106167	0	0.165988	0.185877	0.171131	0.211648	0.159435	0.15664	0.0494134	0.0499079	0.06962	0.118208	0.127066	0	0.124665	0.110657	0.113531	0.144394	0.238269	0.177013	0.107984	0.0636558	0.0541366
SBNO2	0.00390714	0.00575703	0.0180276	0.0188741	0.0213432	0.0145489	0.0449226	0.0244002	0.0230694	0.0104504	0.01386	0.0137175	0.0405188	0.0247087	0.023392	0.0279967	0	0.0323624	0.0178942	0.0151719	0.0151386	0.0264095	0.0281015	0.011502	0.0112421	0.00896015	0	0.0193622	0.0130334	0.0229531	0.0292454	0.0214115	0.00962634	0.00791866	0.0383694	0.00529997	0.0292556	0.0179351	0	0.0331522	0.021528	0.0208497	0.0181739	0.0245116	0.00874212	0.013613	0.0251016	0.0517647
STK11	0.0516347	0.0583029	0.0590269	0.0387942	0.0571503	0.0410482	0.116508	0.0622024	0.0437998	0.0432209	0.0532125	0.0385028	0.0395319	0.052793	0.094527	0.0541735	0	0.0509002	0.0790091	0.0613696	0.0453497	0.0462304	0.0919811	0.0369622	0.0591447	0.0711508	0	0.0873627	0.0583347	0.0699307	0.130908	0.0564048	0.066931	0.0827951	0.069157	0.0485212	0.0915789	0.0602667	0	0.0528612	0.0536299	0.0882533	0.0414099	0.104259	0.0872452	0.0376288	0.0593456	0.0685163
CBARP	0.0217457	0.0461314	0.0320233	0.0577027	0.0452102	0.0466722	0.0421627	0.0964526	0.0499045	0.0428458	0.0447097	0.0310682	0.101727	0.0399532	0.0603497	0.0452008	0	0.0345543	0.0610905	0.0845973	0.0412167	0.0391774	0.0598314	0.0286602	0.0554143	0.0125413	0	0.0654138	0.0463267	0.0500314	0.0414924	0.0619213	0.0492413	0.0463859	0.039294	0.0345887	0.0265518	0.0443817	0	0.043399	0.0475601	0.0680716	0.0279915	0.0482104	0.0211783	0.0936351	0.0422871	0
ATP5F1D	0.100571	0.026351	0.0843609	0.13047	0.0930659	0.10647	0.163284	0.0918195	0.0570141	0.0605616	0.070341	0.0445216	0.142007	0.0744016	0.06625	0.0871836	0	0.0838342	0.124817	0.0902016	0.0712688	0.0352016	0.0813282	0.0365143	0.127828	0.145791	0	0.0940123	0.10523	0.155089	0.242442	0.0901671	0.0866518	0.0527667	0.0749085	0.0327224	0.0786945	0.108674	0	0.0901556	0.0636967	0.0970877	0.0961366	0.145706	0.167357	0.0659816	0.047359	0.0898682
MIDN	0.0300454	0.0223174	0.036257	0.0296686	0.0397335	0.0279469	0.0583326	0.0263763	0.0318794	0.0543254	0.0350908	0.0314966	0.0468412	0.0149875	0.0300809	0.0351103	0	0.0153146	0.0339894	0.0365959	0.0271172	0.0163343	0.0383322	0.0193697	0.050005	0.0384506	0	0.0191914	0.0291871	0.0238989	0.0576097	0.0227486	0.0424613	0.0157151	0.0202909	0.0328412	0.0357252	0.0340062	0	0.0573329	0.041558	0.0226141	0.0160945	0.074431	0.0391047	0.0325481	0.0118079	0.0488868
CIRBP	0.402711	0.319419	0.239959	0.33861	0.297894	0.322044	0.178059	0.237106	0.189678	0.170346	0.212039	0.180323	0.327047	0.189897	0.261338	0.272594	0	0.277161	0.283344	0.338768	0.263607	0.155632	0.309795	0.149882	0.238198	0.315936	0.346549	0.265966	0.279123	0.366936	0.471584	0.222742	0.280314	0.234384	0.191812	0.223212	0.112643	0.138452	0	0.236904	0.243682	0.240538	0.258926	0.278568	0.17004	0.172577	0.167003	0.0692853
EFNA2	0.0059794	0	0.000414035	0.00868666	0.00526602	0.000704457	0.0195513	0.00144705	0.00390892	0.00280941	0.000764754	0	0	0.0063016	0.00093515	0.00244665	0	0.00528229	0.00514503	0.00528202	0.0102491	0.00710814	0.017104	0.00378115	0.00035986	0	0	0	0.000720982	0	0	0.000548698	0.00629726	0.0135614	0	0.000955696	0	0.00621714	0	0.00591336	0.00557124	0	0	0	0	0.000184291	0.00607055	0.0687086
NDUFS7	0.203538	0.0617768	0.0836942	0.122696	0.0970904	0.120788	0.14299	0.0923954	0.0589583	0.0332408	0.0571456	0.043155	0.102565	0.0730998	0.0737109	0.0884013	0	0.0784687	0.10297	0.0980959	0.0755918	0.0565601	0.0907235	0.0376905	0.0870787	0.049508	0.0411263	0.141487	0.115518	0.103172	0.155075	0.0922341	0.110539	0.0600254	0.0591541	0.0559348	0.133968	0.0673947	0	0.0743048	0.0841192	0.0799367	0.048434	0.17048	0.136689	0.0678033	0.0547945	0.055354
GAMT	0.0256927	0.0216239	0.0562747	0.0605849	0.0572375	0.0408368	0.0732046	0.0513916	0.0475529	0.02174	0.0321695	0.0273889	0.119417	0.0631849	0.0533032	0.0434596	0	0.0509708	0.0613822	0.0550163	0.0434774	0.0410822	0.0351221	0.02494	0.0490269	0.0498202	0	0.0519602	0.0542998	0.0557021	0.0464718	0.0592486	0.0581705	0.0336205	0.00885428	0.0445306	0.0646218	0.0725228	0	0.0542943	0.0486739	0.0489099	0.0656654	0.161398	0.0602939	0.0161002	0.0664357	0.0966175
DAZAP1	0.109421	0.0454828	0.0761867	0.0846594	0.0778363	0.101886	0.143635	0.0947994	0.0679589	0.0721621	0.0625662	0.0539369	0.125167	0.0842711	0.122389	0.0870486	0	0.104624	0.0823056	0.0944375	0.0968051	0.0863562	0.133765	0.0546459	0.0652491	0.102171	0	0.0809186	0.112868	0.0617761	0.0834654	0.093879	0.0989558	0.0952524	0.129091	0.0945704	0.0905445	0.100678	0	0.129229	0.116675	0.139784	0.0702936	0.119541	0.115881	0.129986	0.0683524	0.144767
RPS15	0.14585	0.123144	0.123609	0.221362	0.147769	0.147794	0.300065	0.205295	0.123282	0.120306	0.0748127	0.0566623	0.193323	0.18905	0.191214	0.129864	0	0.206769	0.213531	0.180625	0.142123	0.0865498	0.172101	0.101344	0.130143	0.0843536	0.0411263	0.222604	0.200348	0.201542	0.370344	0.154993	0.16178	0.14977	0.0588526	0.0719057	0.238509	0.168451	0	0.161672	0.119123	0.0949453	0.306708	0.175379	0.194466	0.095399	0.0404985	0.160737
APC2	0.117697	0.189609	0.139012	0.152336	0.161023	0.185956	0.163599	0.159678	0.104471	0.108611	0.127345	0.10553	0.248081	0.132095	0.154913	0.149048	0	0.136047	0.14941	0.154458	0.116187	0.099114	0.164072	0.0689105	0.139969	0.120392	0.494259	0.199174	0.130445	0.208773	0.170503	0.121729	0.126141	0.208699	0.0701897	0.138466	0.143735	0.149244	0	0.18112	0.154249	0.166037	0.165217	0.246763	0.162985	0.0768916	0.105569	0.14091
C19orf25	0.0200259	0.0422351	0.0387392	0.0662697	0.0596565	0.0333878	0.0756856	0.0515614	0.0637393	0.0266234	0.0431734	0.0380209	0.0304765	0.0788313	0.055119	0.0565963	0	0.093584	0.0393361	0.0581572	0.0590245	0.0420505	0.0346178	0.0461041	0.0337365	0.0656631	0	0.0254911	0.0409417	0.0809303	0.0356658	0.050495	0.0416917	0.0603367	0.0424989	0.0578915	0.0597137	0.050889	0	0.0573869	0.060499	0.0361519	0.0554864	0.0615961	0.0777389	0.0550125	0.0685633	0.0582201
PCSK4	0.025725	0.00488862	0.0290148	0.0206233	0.0159615	0.0210364	0.0264815	0.0201747	0.0224546	0.0152103	0.0170343	0.0060825	0.0323952	0.0326528	0.0526961	0.0139358	0	0.0301235	0.0233419	0.0372171	0.0476619	0.0340357	0.0242074	0.0174242	0.0191391	0.0468378	0	0.0668402	0.0266594	0.0291504	0.0201728	0.0236053	0.0269664	0.0308509	0.00388396	0.0338212	0.0226614	0.0186601	0	0.0160366	0.0310393	0.0190114	0.0349765	0.0146548	0.0500123	0.0016412	0.0369768	0.0466513
REEP6	0.00144611	0.00268005	0.00783384	0.00749154	0.00404153	0.0140893	0.0100376	0.0107866	0.00727077	0.00342082	0.00696597	0	0.0149447	0.00287357	0.0350076	0.00331398	0	0.00179385	0.0176002	0.00348173	0.00542235	0.00457905	0.00963581	0.00275908	0.0257702	0.000679967	0	0.00718454	0.0105219	0	0	0.0047034	0.00585106	0.00682861	0.00739942	0.00904935	0.00159893	0.0168491	0	0.0238593	0.00575163	0.0101624	0.00247091	0.00732784	0.0134855	0.00445859	0.000765645	0
ADAMTSL5	0	0	0	0.00197203	0	0.00853827	0	0	0.000165354	0	0.00076402	0	0	0.00196378	0.00151638	0.00100213	0	0.00410203	0	0	0	0.000789043	0	0.0011145	0	0	0	0	0.000631375	0	0	0.000527812	0	0	0	0	0	0	0	0	0.000208782	0	0	0	0	0	0	0
PLK5	0.0233082	0.0147626	0.017819	0.0137562	0.0107179	0.00755471	0.0371472	0.0167937	0.00951427	0.016349	0.00574957	0.00484381	0.008979	0.00321532	0.0165386	0.0121918	0	0.023936	0.0102223	0.0207402	0.00595126	0.0125125	0.00196262	0.0103038	0.00602327	0.00213144	0	0.0392626	0.0137101	0.0276176	0.0661957	0.0292559	0.0116513	0.00827054	0.00984971	0.0174519	0.0132553	0.0209959	0	0.00705033	0.0161912	0.0318301	0.0284447	0.00427421	0.00787802	0.0174035	0.0117064	0.104081
MEX3D	0	0	0.00621606	0.00378635	0.00301163	0.00825814	0.00774063	0.0057498	0.00556224	0.000966701	0.00118506	0.000722699	0.00348926	0.00452158	0.00423794	0.00609061	0	0.00797717	0.00338483	0.00418767	0.0013641	0.00266202	0.0271341	0.00427391	0.00100473	0.023455	0	0	0.00588342	0.00735615	0.00649439	0.00989243	0.00150939	0.00201558	0.0135459	0.00363409	0.00907542	0.00967169	0	0.0121435	0.0126571	0.0108539	0.00639365	0	0.0242715	0	0.00607335	0
MBD3	0.0471581	0.0137417	0.025456	0.0329102	0.0452311	0.0647434	0.0747685	0.0388045	0.0350398	0.0376777	0.0298791	0.035399	0.0709252	0.0322623	0.0568577	0.026188	0	0.0452652	0.0576965	0.054062	0.0381264	0.0185218	0.0512321	0.0246839	0.0569099	0.0593441	0.0124568	0.0933238	0.0456469	0.0527588	0.106827	0.0387409	0.0546452	0.0230262	0.021091	0.0177979	0.0758079	0.0371354	0	0.0315355	0.0304646	0.0253473	0.0183419	0.0493275	0.0489606	0.025776	0.0226527	0.0179766
AC005943.1	0	0.00672119	0.00437869	0.00721635	0.00468017	0.00265525	0.00894247	0.00192218	0.00575911	0.0157675	0.00174285	0.000909051	0	0	0.00901089	0.00547384	0	0.0172347	0.00445659	0.00521866	0.00141156	0.00879814	0.00542663	0.00919597	0.00679276	0.000439412	0	0.0233255	0.000798023	0.00101427	0	0.0103935	0.0132099	0	0	0.00363693	0.00249686	0.0078327	0	0	0.00688667	0.00852786	0.00734572	0.00539961	0	0.00396387	0.0021958	0.0281657
UQCR11	0	0	0	0	0.000479954	0	0.0035595	0.0079896	0.0035479	0	0.000390071	0.00121537	0	0	0.0244709	0	0	0.00121228	0.00370264	0.00105682	0.000505738	0.000153116	0	0	0	0	0	0	0	0	0	0.000871939	0	0	0	0.000509467	0	0	0	0	0	0	0	0.0142996	0.00301973	0	0	0
TCF3	0.0189081	0.0351975	0.0162739	0.0228862	0.020163	0.0316415	0.0124984	0.015569	0.0183316	0.0398309	0.0201318	0.0183816	0.00786141	0.0304389	0.0123806	0.0154254	0	0.0136178	0.0252481	0.0190141	0.0242143	0.0220391	0.0227804	0.0145885	0.0179578	0.0369211	0	0.0281894	0.00880761	0.0209935	0.0103596	0.0188955	0.0195538	0.0250942	0	0.0175775	0.0169944	0.0253775	0	0.0313569	0.0167563	0.0225785	0.0137354	0.00672592	0.0153009	0.0167585	0.0325931	0.0999073
ONECUT3	0	0	7.78453e-05	0.00530787	0.00477972	0	0	0	0	0	0	0.000130978	0	0.00154442	0	0.00109324	0	0	0	0	0	0.000194982	0	0.000898088	0	0	0	0	0.00259418	0	0	0.000299101	0	0	0	0	0	0	0	0	0	0	0	0.00173721	0	0	0.000290865	0
ATP8B3	0	0.000320114	0.000212168	0.00615165	0.000376007	0	0.00359932	0.00437574	0.00090232	0	0.000122552	0	0	0.00541327	0.00192808	0.00173544	0	0.0025977	0.000608226	0.00393967	0	0.000426284	0	0.001097	0.00285126	0	0	0	0.00487442	0	0	0.00326822	0.000948176	0	0	0.00280693	0.00337209	0	0	0	0.00492305	0	0	0	0	0.00274576	0.00186809	0.0267403
REXO1	0.0803856	0.051984	0.0425192	0.0449232	0.0498413	0.0555468	0.0568601	0.0605285	0.0323825	0.0397999	0.0389946	0.0483225	0.0385134	0.0572432	0.0534263	0.0357662	0	0.0667775	0.0634231	0.0580228	0.0406574	0.0312837	0.0881886	0.0282804	0.0519558	0.057402	0.0124568	0.0122609	0.029248	0.0560747	0.121975	0.0415038	0.0669371	0.0491024	0.0331533	0.0468528	0.0667668	0.0511632	0	0.0601875	0.0595743	0.0522696	0.0594636	0.0828631	0.0604723	0.0606095	0.0366294	0.0507373
KLF16	0	0.00420005	0.0207033	0.018858	0.0135353	0.0147814	0.0221216	0.0238382	0.0146968	0.0284478	0.0155673	0.0337309	0.021327	0.0139659	0.00862888	0.0178361	0	0.0165618	0.0285226	0.0402452	0.0160061	0.0101924	0.0201708	0.0127844	0.0360189	0.0260817	0	0.0299156	0.0158815	0.0263595	0.0293922	0.0153701	0.0274632	0.00761154	0.0181598	0.0100366	0.0264147	0.0201014	0	0.0249074	0.0064559	0.0104012	0.0140555	0.0473742	0.0327448	0.0231411	0.00828399	0.110505
ABHD17A	0.186697	0.151922	0.116486	0.118995	0.0967632	0.115084	0.138995	0.10558	0.0690613	0.0855873	0.0904375	0.0379272	0.134176	0.0594419	0.0985422	0.0947986	0	0.0977912	0.119876	0.118908	0.0841456	0.0758428	0.0772343	0.0527097	0.0958902	0.105341	0.494259	0.103841	0.109688	0.135481	0.0760665	0.109101	0.114705	0.0645346	0.0492675	0.0578691	0.11218	0.0780706	0	0.122939	0.0644702	0.0461821	0.106265	0.114109	0.111573	0.0884642	0.0666552	0.104446
SCAMP4	0.0123407	0.0165489	0.0263027	0.0518869	0.0436623	0.0452347	0.031309	0.0361443	0.0356963	0.0290586	0.014161	0.0188697	0.0377638	0.0572493	0.0484257	0.0358555	0	0.0552022	0.0409058	0.0593671	0.0482253	0.036569	0.0722841	0.0314825	0.0243342	0.0358077	0	0.0524856	0.0269697	0.0687668	0.0529576	0.0492299	0.0454028	0.0228818	0.0271709	0.0340775	0.0449098	0.0287532	0	0.0312597	0.035189	0.00323497	0.0667918	0.0186133	0.020038	0.0544648	0.0425478	0
CSNK1G2	0.0125643	0.0576189	0.0673907	0.0615153	0.0620542	0.0436113	0.0832232	0.07716	0.0575364	0.0485967	0.0537842	0.035062	0.134413	0.0881064	0.0844396	0.0724877	0	0.0821408	0.0699145	0.0743862	0.0509915	0.0756675	0.0864756	0.0451245	0.0684874	0.0262276	0.454405	0.0603914	0.0410471	0.0491372	0.0778603	0.0671314	0.0752109	0.0445145	0.0428271	0.0805011	0.0593289	0.0858842	0	0.0556643	0.0739925	0.0539778	0.09004	0.0524839	0.0693276	0.063038	0.0534364	0.160654
BTBD2	0.16109	0.131183	0.122765	0.118343	0.106616	0.121529	0.172851	0.125313	0.0937764	0.120013	0.0942385	0.0895884	0.135887	0.116849	0.169845	0.136023	0	0.141293	0.159134	0.16279	0.100008	0.0932193	0.130794	0.0618962	0.116423	0.119665	0.0124568	0.151966	0.12986	0.17458	0.222323	0.104786	0.169354	0.125546	0.130409	0.127675	0.134554	0.140394	0	0.171605	0.144666	0.126362	0.142573	0.174218	0.176033	0.0415312	0.160026	0.2193
MKNK2	0.035085	0.0157025	0.0277219	0.0176289	0.0109104	0.0223556	0.117389	0.0138752	0.0203836	0.0203209	0.0289628	0.0152231	0.0664798	0.0136835	0.0234838	0.0163102	0	0.0223472	0.0222195	0.0284399	0.0369315	0.0140772	0.0438836	0.00993359	0.0240561	0.0506693	0.341675	0.0183299	0.01443	0.0500751	0.0548524	0.0135992	0.0256506	0.0247392	0.0341717	0.0194215	0.0403095	0.0181003	0	0.0203281	0.0187847	0.0113857	0.0114471	0.045003	0.0489775	0.010517	0.0235911	0.166144
MOB3A	0.00591471	0.0523228	0.0417508	0.0407752	0.0501935	0.0326141	0.0395386	0.0450913	0.0424348	0.0371318	0.0329131	0.0396491	0.0827964	0.0422585	0.0820747	0.0508591	0	0.0581012	0.0356541	0.0702223	0.0333008	0.0716296	0.0656076	0.024363	0.0230707	0.0302196	0.0124568	0.012317	0.0250354	0.0542935	0.0212986	0.025745	0.0584202	0.0442904	0.0208751	0.0361221	0.0395665	0.0430947	0	0.0293483	0.0615862	0.0282265	0.0506017	0.0317342	0.0147503	0.051021	0.0647128	0.110562
IZUMO4	0.000391922	0.0254573	0.0174865	0.0230888	0.0148933	0.0111927	0.0200623	0.0157219	0.0142343	0.00877834	0.0135973	0.0127635	0.0215667	0.00578814	0.0279335	0.0145333	0	0.014506	0.00326473	0.0350902	0.00502226	0.00810372	0.0270538	0.00468242	0.012028	0	0	0.0483515	0.0200125	0.0358701	0	0.0146826	0.0124901	0.0175602	0.0221119	0.00705528	0.0193915	0.00518233	0	0	0.0059555	0.0292142	0.0284832	0.0109744	0.0239283	0.000993731	0.0160276	0.046416
AP3D1	0.112967	0.161744	0.144404	0.163439	0.170276	0.13174	0.189296	0.144354	0.103651	0.104345	0.110273	0.107801	0.159873	0.130663	0.255918	0.150903	0	0.138559	0.123144	0.137971	0.123517	0.0885412	0.216441	0.0891046	0.106707	0.201152	0.282641	0.200308	0.186241	0.148704	0.215351	0.15107	0.167954	0.129596	0.186761	0.147762	0.145325	0.165612	0	0.153667	0.140104	0.169925	0.18876	0.137174	0.149193	0.197984	0.126465	0.236221
DOT1L	0.0300004	0.0313839	0.0245801	0.0361218	0.040063	0.0234375	0.0626402	0.0437525	0.0423103	0.0309362	0.0153725	0.0167164	0.0230668	0.0417168	0.040327	0.0598898	0	0.0598548	0.0362684	0.0547129	0.0376116	0.0307557	0.0640995	0.0286123	0.0155409	0.013643	0	0.0197555	0.0281867	0.0367615	0.0554414	0.0347198	0.0653732	0.0474599	0.00749078	0.0350979	0.0496148	0.0509399	0	0.0252386	0.0484066	0.0486278	0.0299181	0.0149321	0.0172978	0.119251	0.0626939	0.0559873
PLEKHJ1	0.0241388	0.0177592	0.0279966	0.0399854	0.0353483	0.0356201	0.0370012	0.044539	0.0394165	0.021268	0.0204324	0.0154813	0.0640625	0.0280136	0.0257318	0.0595052	0	0.0559798	0.0500624	0.0379382	0.0467853	0.028291	0.0181183	0.0270532	0.0448922	0.0267823	0	0.0633287	0.0460078	0.0303661	0.0150585	0.0355343	0.058676	0.0166316	0.0211167	0.0306023	0.0346079	0.015039	0	0.0318155	0.0518671	0.0384891	0.0217881	0.069895	0.0673321	0.0124024	0.0399349	0.0317857
SF3A2	0.0203616	0.0462154	0.0253122	0.0393597	0.0246863	0.0226544	0.0496276	0.0319693	0.0272853	0.0041878	0.0198606	0.020821	0.0593264	0.0502682	0.0599744	0.0472789	0	0.0437888	0.0244369	0.0190877	0.0266683	0.0213795	0.0113057	0.0155057	0.0115385	0.0430667	0.341675	0.00977469	0.0288403	0.0272146	0.0459344	0.0514355	0.0264864	0.0387052	0.0166008	0.0147212	0.0341813	0.0478558	0	0.0416503	0.0311527	0.0229601	0.0518245	0.017044	0.0134497	0.0202924	0.0339693	0.0495265
AMH	0.0641817	0.0802789	0.0736228	0.0859178	0.0451733	0.0991379	0.0852152	0.0625805	0.0388131	0.0304095	0.0546602	0.0564295	0.102003	0.0512978	0.105728	0.0032071	0	0.0334026	0.0912047	0.0494182	0.063938	0.053147	0.0466736	0.00908163	0.0662512	0.0564745	0	0.123967	0.0859694	0.143847	0.150933	0.0846606	0.132127	0.0887155	0.0266524	0.085802	0.0928011	0.0849021	0	0.0394946	0.0147046	0.107352	0.0680084	0.0793073	0.128316	0.0900662	0.0612984	0.0403194
JSRP1	0.0132327	0	0.00450487	0.013885	0.00494888	0.0012877	0.00735028	0.00380247	0.00353445	0.00195424	0.00171433	0.0158913	0	0.0114308	0.00187754	0.00331481	0	0.00884092	0.00264027	0.00724808	0.0057651	0.00500939	0	0.000743273	0.00253746	0	0	0.0019862	0.00243295	0.00285941	0	0.00833259	0.00463178	0.0314074	0	0.00565819	0.0135083	0.00472672	0	0.0107838	0.0148427	0	0.00110491	0.00512348	0.0190943	0	0.0153104	0.0368451
AC005258.1	0.0163251	0.0332512	0.0107159	0.0183807	0.0166114	0.00680955	0.0067696	0.00735819	0.0108938	0.00016251	0.0106237	0.0239174	0	0.0606637	0.037986	0.0221911	0	0.0487719	0.0168824	0.0120742	0.0231803	0.0119037	0.00655419	0.00882243	0.000628633	0.0210821	0	0.00390152	0.0110274	0.00400237	0	0.030416	0.0129457	0.00573002	0.0221119	0.00887588	0.0164171	0.00469935	0	0.00850688	0.00738951	0.0296902	0.0452317	0.00419734	0.0050759	0.0206062	0.015827	0.118865
PEAK3	0	0	0	0.00237381	0.0030954	0	0	0	0.00300163	0	0.00209057	0	0.00185002	0.0075481	0.0034158	0.00225719	0	0.010233	0.000484785	0	0.000202806	0.00220757	0	0.000392722	0.000335371	0	0.0124568	0	0.0044266	0	0	0.00545159	0	0	0	0.000261974	0	0	0	0.0102075	0.000312912	0	0	0	0.000238426	0	0	0
LINGO3	0	0.0149351	0.00244327	0.00218068	0.000441615	0.0104784	0.00363789	0.00423765	0.00364277	0.00300999	0.00261314	0	0.0152245	0.00449911	0.00325965	0.00380155	0	0.00835711	0.00962246	0.00262005	0.00069573	0.00158667	0	0.00422522	0.00588975	0	0	0.0139248	0.00237241	0.0158765	0	0.00342268	0.00375476	0.00369828	0.00101284	0.000868126	0.000344429	0.00112269	0	0.00734674	0.00224296	0	0.00183328	0	0	0	0.00212419	0.00457501
LSM7	0.0206718	0.0212249	0.0395175	0.110187	0.0698425	0.053415	0.0652503	0.0506646	0.048206	0.033234	0.0355881	0.0212518	0.073434	0.0549592	0.0787205	0.0660721	0	0.0492144	0.0791022	0.0585868	0.0546679	0.0283572	0.0876424	0.0290961	0.0723347	0.020589	0	0.0283622	0.0939466	0.117404	0.0187669	0.0419645	0.0414432	0.0324794	0.0112557	0.0308318	0.0526356	0.0321855	0	0.0334083	0.034874	0.0455535	0.0596565	0.0295215	0.0848136	0.0473116	0.0164486	0.00200983
SPPL2B	0.0988899	0.0900665	0.111061	0.113016	0.106178	0.104584	0.0814977	0.101715	0.082215	0.0514902	0.0694479	0.0490566	0.128635	0.103431	0.142261	0.131297	0	0.135611	0.0899893	0.148183	0.105907	0.0871727	0.0680384	0.0640101	0.051667	0.103305	0.310639	0.0922569	0.114087	0.12329	0.173434	0.111781	0.121904	0.0610093	0.0692079	0.0953814	0.103422	0.0975997	0	0.145831	0.130294	0.080889	0.134373	0.0569245	0.123965	0.0872757	0.0962267	0.00132958
TMPRSS9	0.0183577	0.00828357	0.00641363	0.0131819	0.017711	0.0024175	0.0082993	0.00326568	0.0110716	0.00317958	0.0104059	0.00184007	0.00204866	0.0266339	0.0122523	0.0387921	0	0.0208839	0.00621939	0.015746	0.0245679	0.00364402	0.0187781	0.0048802	0.00355391	0	0	0.0131224	0.010559	0.0103898	0.0558781	0.0127309	0.0098595	0.0163231	0.00475674	0.00259511	0.00336312	0.000743341	0	0.0052168	0.0160666	0.0019858	0.00836377	0.0155112	0.00456292	0.00478669	0.00961475	0.238764
TIMM13	0.0857983	0.062236	0.0207465	0.0580905	0.0561184	0.0586373	0.0601517	0.0519682	0.0382566	0.0231932	0.031466	0.0288375	0.0427165	0.0592058	0.0253448	0.0631251	0	0.0555395	0.0649194	0.036757	0.0580764	0.0259312	0.0376435	0.0269292	0.0455668	0.0268313	0.0124568	0.132895	0.0525242	0.0449716	0.0857077	0.0497998	0.0384781	0.0137027	0.0291771	0.0330057	0.0353401	0.0281899	0	0.0655209	0.0218331	0.0162525	0.0562168	0.0912668	0.0279197	0.0385632	0.0209609	0.00590724
LMNB2	0.0476258	0.00481775	0.0180944	0.0185099	0.0181905	0.0343578	0.0441683	0.0300162	0.0247344	0.0334713	0.0312718	0.0387013	0.0429051	0.0160041	0.0313967	0.0185515	0	0.0263646	0.0215847	0.0200009	0.0310578	0.0240152	0.049184	0.0152013	0.027821	0.0165389	0	0.0538103	0.0239806	0.0109241	0.0511709	0.0297989	0.0418478	0.0357129	0.0270788	0.0209993	0.0465459	0.0264735	0	0.018982	0.0290469	0.0453534	0.0326336	0.0348601	0.049353	0.0499737	0.0348836	0.040105
GADD45B	0.00460386	0.00378417	0.00284783	0.00592792	0.00172435	0.00195034	0.0164032	0.0063177	0.00288671	0	0.00636115	0.00138502	0.00768385	0.00831766	0.0108587	0.00269436	0	0.00478852	0.0114842	0.00883228	0.00190537	0.00688197	0.00583609	0.00145748	0.00449463	0.003615	0	0.0147315	0.0130438	0.00384235	0	0.00215982	0.00605847	0.0116614	0	0	0.0088884	0.00140745	0	0.0146771	0.00134056	0.00242461	0.0169378	0.0181382	0.00441696	0.0258403	0.00846597	0.0632917
GNG7	0.140755	0.179575	0.221908	0.209519	0.162604	0.169931	0.254543	0.18373	0.134994	0.241254	0.173912	0.183832	0.174958	0.204324	0.277541	0.228771	0	0.238422	0.184211	0.188865	0.19702	0.168624	0.265487	0.0912345	0.158415	0.238104	0.164488	0.152633	0.15764	0.217074	0.318032	0.179439	0.300808	0.275334	0.20397	0.201943	0.198575	0.177817	0	0.280844	0.208806	0.259964	0.222448	0.203412	0.181613	0.189529	0.146287	0.589168
DIRAS1	0.0689336	0.0771772	0.0743398	0.0880576	0.103258	0.130344	0.177944	0.117583	0.0702793	0.0764664	0.110643	0.0606835	0.194853	0.0862903	0.0694931	0.0860582	0	0.0716164	0.186771	0.0891655	0.118817	0.0699837	0.123262	0.0696208	0.180181	0.125814	0.341675	0.0940072	0.139467	0.0932994	0.210454	0.0858552	0.122716	0.0610582	0.0527831	0.0697	0.107275	0.0713342	0	0.118065	0.0803495	0.130246	0.0990309	0.192552	0.216649	0.125385	0.0357689	0.239713
AC006538.2	0	0.00840923	0.0116761	0.00719603	0.00676839	0.011862	0.0123157	0.00100023	0.00629308	0.0169799	0.00329344	0.00732721	0.00551321	0.00592418	0.00802313	0.00717486	0	0.0064284	0.00351578	0.00483375	0.00687945	0.0033147	0	0.0051087	0.00579016	0.0409713	0	0	0.00688965	0.00551823	0.044698	0.00512019	0.00489707	0.00324146	0.00524995	0.0103013	0.0173746	0.00310463	0	0.0140249	0.00388178	0.0106486	0.0108829	0.0365266	0.00441699	0.0101409	0.0022088	0.0267403
SGTA	0.0756207	0.0561666	0.0553851	0.0510709	0.0714275	0.0785011	0.142638	0.0711727	0.0523367	0.0331343	0.0514572	0.0539028	0.10643	0.0391014	0.0828789	0.0401183	0	0.0463766	0.0769569	0.0788581	0.0494813	0.0370346	0.0786557	0.0276667	0.0997015	0.0708009	0	0.0914259	0.0697409	0.0790943	0.147558	0.0962671	0.070419	0.0289799	0.0518391	0.0756929	0.0672164	0.0610288	0	0.0776516	0.0623745	0.0310608	0.0449003	0.113338	0.11617	0.0385865	0.0343438	0.122991
THOP1	0.0550825	0.0737005	0.0724499	0.0673574	0.0770695	0.0832996	0.100178	0.0948979	0.064491	0.0689909	0.0373539	0.0502925	0.103121	0.0549985	0.0741494	0.0678384	0	0.0607847	0.0615973	0.0868908	0.0512536	0.0446655	0.0542844	0.0335256	0.0590816	0.100585	0	0.0911699	0.0775103	0.115998	0.0728573	0.0830325	0.100771	0.0842438	0.0515634	0.0448975	0.0969865	0.0624952	0	0.0597971	0.0621715	0.0476028	0.106596	0.160785	0.109242	0.071143	0.0696379	0.0117502
ZNF554	0.0286786	0.0126906	0.0126732	0.0199226	0.00830522	0.016364	0.0198017	0.0228901	0.0153764	0.00739281	0.0175881	0.00881988	0.0127596	0.0242303	0.0135178	0.034367	0	0.0395668	0.0200933	0.0118878	0.0133795	0.0189774	0.0238946	0.0100322	0.00879514	0.00971752	0	0.0378591	0.0121272	0.0171187	0.0139454	0.019381	0.0245976	0.0163677	0.00444877	0.0100865	0.0198139	0.00621315	0	0.0133873	0.0220732	0.0223105	0.0159924	0.0127576	0.0172113	0.0147678	0.0142568	0.0254546
ZNF555	0.0436004	0.0242606	0.0470354	0.0404976	0.0218353	0.0411512	0.0209943	0.0409447	0.0271088	0.034294	0.028028	0.0308589	0.0197599	0.0537045	0.0340451	0.039447	0	0.057935	0.0243595	0.048413	0.0202552	0.042307	0.0478343	0.0176242	0.0373023	0.041782	0	0.0203133	0.0397223	0.0328278	0.0205335	0.0572968	0.0259841	0.0254277	0.0114305	0.0299006	0.0422578	0.0587615	0	0.0458412	0.0384742	0.0310417	0.0589107	0.0354996	0.0250196	0.0177865	0.0207746	0.0691245
ZNF556	0.00903746	0.000738829	0.0045185	0.00477934	0.00657825	0.00432312	0.00820931	0.00165888	0.00498964	0.00625016	0.00249312	0	0.0106916	0.00862428	0.00667755	0.0082653	0	0.00591291	0.00598226	0.00904481	0.00398657	0.00928286	0	0.00394181	0.00290982	0.00140604	0	0.00157847	0.00586859	0.00437678	0.00975529	0.0224843	0.00127628	0.00565093	0	0.00135928	0.00860037	0.00203376	0	0.00456138	0.000936766	0.00343453	0.00529069	0.00656887	0.00754918	0.00258683	0.00802624	0
ZNF57	0.03477	0.0026128	0.00857085	0.00317286	0.00461726	0.000488837	0.00685946	0.00318154	0.00471187	0.00675198	0.0138075	0.00302529	0.000894011	0.0129694	0.00548777	0.00801917	0	0.0163088	0.00577555	0.00133201	0.00653638	0.00754221	0.0231149	0.00793287	0.000157478	0.0251256	0	0.00339963	0.00283722	0.0206243	0	0.00454825	0.00639739	0.00717775	0.011751	0.00533834	0.00795722	0.00761324	0	0.0110775	0.00747219	0.0104029	0.000969723	0	0.00820167	0.00906671	0.00269737	0.0118606
ZNF77	0.00166282	0.0231442	0.0160119	0.0169614	0.0208339	0.0186373	0.00582375	0.0199292	0.0111672	0.0162269	0.00685599	0.0240106	0.0108217	0.0142136	0.032831	0.0313218	0	0.0273903	0.0173848	0.00862346	0.0112227	0.00743631	0.0218173	0.00817084	0.0181367	0.00268726	0	0.00785718	0.0102821	0.0174301	0	0.014826	0.0124291	0.00776008	0.0193363	0.0114358	0.0138504	0.00693345	0	0.0140276	0.0183757	0.016669	0.0139991	0	0.000864023	0.0141527	0.0126876	0.0132076
TLE6	0.035998	0.017232	0.0136811	0.00860574	0.0210188	0.00729537	0.017088	0.00716707	0.011206	0.0157984	0.01664	0.0113681	0.0241123	0.0211655	0.0255732	0.0144009	0	0.0252475	0.01566	0.00620866	0.0105913	0.0199856	0.0035745	0.010498	0.0139804	0.0073445	0	0.00296106	0.0117052	0.0292049	0.0108301	0.00789627	0.0276567	0.00214254	0	0.00572101	0.0203782	0.0207559	0	0.00774322	0.0181787	0.0344451	0.0216268	0.0364311	0.0228332	0	0.010819	0
TLE2	0.0450846	0.173082	0.127618	0.147668	0.157017	0.0909344	0.128621	0.113506	0.0908292	0.0700036	0.084668	0.0898946	0.140904	0.122022	0.181025	0.15335	0	0.192811	0.14453	0.178845	0.123502	0.069455	0.0576267	0.0831826	0.0672477	0.0957876	0	0.0709097	0.133063	0.114406	0.0875739	0.115874	0.158475	0.199988	0.0910446	0.106214	0.103947	0.111439	0	0.130838	0.109692	0.0968004	0.14136	0.133272	0.121677	0.0564766	0.100457	0.102784
GNA11	0.0733894	0.112003	0.10896	0.0628375	0.0611491	0.0899664	0.104104	0.0803195	0.0703737	0.0802382	0.069435	0.0646104	0.104113	0.0606034	0.0946723	0.0720049	0	0.0695279	0.122769	0.110564	0.0957405	0.0650723	0.0769788	0.0340107	0.103085	0.121295	0	0.0927249	0.0749963	0.0782965	0.100555	0.0912855	0.115032	0.0540696	0.0549548	0.0847689	0.0734119	0.0880305	0	0.0968236	0.0706036	0.0962081	0.0746626	0.133271	0.0930869	0.0516072	0.0569757	0.0759056
GNA15	0	0.000957057	0.00335205	0.00323639	0.00574295	0.00127551	0.00677245	0.00972643	0.00183901	0	0	0.000198928	0	0	0.00168932	0.00489744	0	0	0.00161642	0.00392264	0.00325263	0.000342164	0	0.000384173	0	0.00392208	0	0	0.0021261	0.0141763	0	0	0.00621406	0	0	0.00180596	0	0.00175263	0	0	0.000488057	0	0.00898102	0.0205644	0.0138326	0.0100827	0.00811314	0.0177603
S1PR4	0	0	0	0	0	0	0	0	0	0	0	0	0	0	0	0	0	0	0	0	0	0	0	0	0	0	0	0	0	0	0	0	0	0	0	0	0	0	0	0	0	0	0	0	0	0	0	0
NCLN	0.100839	0.0737483	0.0573902	0.0786033	0.0991398	0.0842148	0.0586577	0.0602223	0.0691959	0.0201852	0.0557794	0.0464575	0.0573163	0.0688955	0.0945418	0.0940356	0	0.101686	0.0850693	0.114481	0.0927522	0.0546355	0.0632975	0.0392293	0.0482312	0.127215	0.0124568	0.123583	0.0693122	0.114106	0.0983197	0.0656267	0.0732353	0.0278503	0.0421251	0.0712412	0.0750508	0.0767986	0	0.0801407	0.0979018	0.0741591	0.0579589	0.0920572	0.0719043	0.0754339	0.0802956	0.0810793
CELF5	0.564363	0.423996	0.329028	0.368249	0.355674	0.36632	0.382797	0.320752	0.176357	0.326626	0.362911	0.296097	0.44107	0.231017	0.361476	0.316168	0	0.347091	0.358798	0.428165	0.280931	0.191724	0.396861	0.139655	0.276105	0.442687	0.392525	0.435377	0.338206	0.456779	0.693834	0.29247	0.382149	0.427585	0.432174	0.328171	0.359987	0.293309	0	0.464941	0.266164	0.469749	0.351248	0.527244	0.411157	0.275018	0.209634	0.374047
NFIC	0.265404	0.123665	0.20127	0.183298	0.155859	0.125302	0.191889	0.166879	0.125164	0.149827	0.138061	0.130626	0.141669	0.148788	0.233997	0.205364	0	0.221343	0.186184	0.204818	0.142317	0.16658	0.237252	0.08526	0.124435	0.177532	0.25554	0.193659	0.15621	0.227725	0.261538	0.191651	0.234532	0.266591	0.186022	0.180955	0.234445	0.154243	0	0.227506	0.181426	0.259521	0.139209	0.215383	0.181809	0.221081	0.198429	0.18318
SMIM24	0	0	0.0025259	0.000318546	0	0	0.00105981	0	0	0	0.00117928	0.00130117	0.00116205	0	0.000812147	0.0010971	0	0.00162771	0.000327491	0.00185095	0.000456337	0.00340336	0	0	0.00202328	0.00166754	0	0	0.00013195	0	0	0	0.000144364	0	0	0.000141689	0	0.000232017	0	0	0.00101612	0	0	0	0	0	0	0
DOHH	0	0.00537296	0.0266198	0.0354387	0.024722	0.0209142	0.0478477	0.0348856	0.0234299	0.0151691	0.0240877	0.0379277	0.0507316	0.0220969	0.0328385	0.0259056	0	0.031952	0.031069	0.0285906	0.042112	0.0139471	0.0451076	0.0199091	0.0339125	0.0219483	0	0.0167935	0.0303074	0.0201855	0.049694	0.0336765	0.0294897	0.0165111	0.0271634	0.0407623	0.0354706	0.0356076	0	0.0161872	0.0182038	0.0223099	0.0337496	0.047587	0.0198289	0.0171102	0.00998403	0.00829639
FZR1	0.0683394	0.101247	0.0662871	0.0621854	0.0592999	0.0465039	0.129908	0.0494772	0.0559263	0.0735652	0.0490821	0.0641369	0.0806914	0.0825536	0.07993	0.0516391	0	0.0631204	0.0921015	0.105982	0.0566814	0.067052	0.0639189	0.038525	0.0827265	0.0725633	0	0.104533	0.066423	0.0901728	0.0781198	0.0774175	0.0753602	0.0503821	0.0528472	0.0447402	0.0436861	0.0572365	0	0.0813535	0.0711671	0.0747748	0.0931523	0.135526	0.0797776	0.0554856	0.0708883	0.130703
MFSD12	0.00120202	0.0299881	0.0401357	0.0591733	0.0572161	0.0472627	0.0835015	0.0387786	0.0333881	0.0420919	0.0313621	0.0151494	0.0655083	0.0474057	0.0434541	0.0647307	0	0.0580198	0.0489683	0.0689585	0.038665	0.0364332	0.0248078	0.029641	0.0445143	0.0452772	0.0124568	0.0578779	0.0562835	0.0919346	0.026691	0.0530233	0.0606714	0.031078	0.0703531	0.0416503	0.0519283	0.0256376	0	0.0987236	0.0572581	0.0626316	0.0743254	0.0680175	0.0725744	0.0724205	0.0435997	0.0762913
C19orf71	0.0292002	0.0972474	0.0144022	0.0274685	0.0215547	0.0151726	0.0121561	0.0101023	0.0154716	0.0329596	0.00886448	0.0179824	0.0222619	0.0240057	0.0278327	0.0310749	0	0.0300739	0.00995614	0.0504986	0.0233172	0.022272	0.0238485	0.0141258	0.0196946	0.0177687	0	0.0205327	0.0126171	0.0107646	0.00823615	0.0169536	0.00738187	0.0216273	0.0389757	0.0256104	0.0108436	0.0191813	0	0.00828947	0.015111	0.00889787	0.0359519	0	0.0398231	0.0148747	0.0219013	0.0293098
HMG20B	0	0.0190776	0.00293302	0.00357699	0.00123779	0.001902	0.00846502	0.00285318	0.00171393	0.00133205	0.000349337	0.0135285	0	0.00101618	0.00308761	0.00287088	0	0.00252093	0.00561251	0	0.000300542	0.000140509	0	0.00340311	0.00496284	0	0	0.00469027	0.00179477	0	0.0201728	0.00306206	0.000579829	0	0	0	0.00337345	0	0	0.0274638	0.0035582	0	0	0.0189009	0	0	0	0
GIPC3	0	0	0.000281951	0	0	0	0	0.00119907	0.000453039	0	0	0.000422361	0	0.0012107	0	0	0	0.00134857	0	0	0	0.000801332	0	0	0	0	0	0	0	0	0	0	0	0	0	0	0.00510159	0	0	0.00285485	0	0	0	0	0	0	0.000257463	0
TBXA2R	0	0	0.00679031	0.00907709	0.0110302	0.00371643	0.0139235	0.00134104	0.00480426	0.000115093	0.00215134	0.00212983	0.0123619	0.00208069	0.00122383	0.00741695	0	0.00119775	0.00566784	0.00918196	0.00543224	0.00642434	0	0.00565469	0.0100113	0	0	0	0.00297515	0.00461316	0	0.00500675	0.00584788	0	0	0.00293785	0.00522205	0.00612754	0	0.0103042	0.00275089	0.00299573	0.00525416	0	0.0101917	0	0.0114327	0
CACTIN	0.0155083	0.0147201	0.0294158	0.02286	0.0258703	0.034006	0.0520748	0.0132887	0.0241913	0.00817601	0.0268367	0.00263474	0.0284091	0.0173434	0.0204105	0.0167577	0	0.0240532	0.0202303	0.026885	0.0212439	0.0115697	0.0469113	0.0102355	0.0295361	0.033394	0	0.00282986	0.0125794	0.0286824	0.0290481	0.0245394	0.036799	0.00800899	0	0.0130679	0.0321883	0.0309662	0	0.0117546	0.0138127	0.0251064	0.0280946	0.00732784	0.055605	0.0124855	0.0157931	0.00457501
PIP5K1C	0.0494198	0.0669062	0.0727281	0.0867118	0.0925251	0.101807	0.18484	0.0822975	0.0903348	0.0722934	0.0849796	0.0593659	0.127887	0.0898046	0.128358	0.115251	0	0.112583	0.109311	0.121667	0.102207	0.0923659	0.0734541	0.0677315	0.0738726	0.0916911	0.0124568	0.075188	0.107556	0.0821525	0.0976847	0.114444	0.120748	0.0926291	0.0375688	0.0886789	0.0908446	0.0952297	0	0.171197	0.0965652	0.0824318	0.0969285	0.0797886	0.144773	0.131066	0.0878108	0.202496
TJP3	0	0.00770974	0.00662341	0.00995863	0.00607171	0.00921945	0.0032412	0.00740326	0.00432583	0.00187672	0.00460093	0.00539856	0	0.00788213	0.00296745	0.0112932	0	0.0099039	0.00141289	0.00661627	0.00675199	0.0025801	0.0018267	0.00459034	0.010095	0	0	0.0017159	0.0110284	0.00971926	0	0.0060617	0.00589485	0.0029368	0.00456573	0.000933019	0.00299481	0.00244808	0	0.0234671	0.00365381	0	0.010855	0	0.00474558	0.0050246	0.000450825	0.0762853
APBA3	0.0480387	0.0268771	0.0125592	0.0223673	0.0219904	0.0234763	0.0338585	0.0237171	0.0153868	0.00924596	0.0270571	0.0218977	0.0417362	0.0206564	0.0250778	0.0190392	0	0.0358542	0.020618	0.0382136	0.00743845	0.0112067	0.0156445	0.0110532	0.0241422	0.0340929	0	0.0119864	0.0165354	0.0316631	0.0287554	0.02542	0.0174808	0.0334713	0.0250412	0.0308579	0.0210639	0.0295986	0	0.0192808	0.0173216	0.0224798	0.0103419	0.0131113	0.0199148	0.0158145	0.029548	0.031907
MRPL54	0.0161252	0.0034936	0.0297237	0.0205874	0.0225006	0.0247303	0.0389091	0.0407647	0.0180409	0.0142207	0.0130782	0.00360422	0.029171	0.0188181	0.0228835	0.0140979	0	0.0114026	0.0430078	0.0182068	0.016029	0.0110385	0.0164062	0.00890485	0.0278624	0.00394847	0	0.00339963	0.0219261	0.00717985	0	0.0197959	0.0112894	0.0106918	0	0.0097705	0.0100175	0.0132659	0	0.0114417	0.0117247	0.04216	0.0350713	0.0553387	0.00923158	0.000272025	0.0109449	0.0422462
RAX2	0	0	0	0	0.00110738	0.00174138	0.00499251	0	9.37318e-05	0	0	0	0	0	0	0	0	0.00107975	0	0.000444848	0	0	0	0	0	0	0	0	0.00133518	0	0	0	0	0	0	0	0	0	0	0	0	0	0	0	0	0	0	0.0350713
MATK	0.0810687	0.0861732	0.0777011	0.0473158	0.0327109	0.0631076	0.0789293	0.060895	0.0484386	0.0599199	0.0616213	0.0517466	0.0346968	0.0727439	0.0706607	0.0275218	0	0.0656188	0.0573197	0.0458408	0.054574	0.0545413	0.0314837	0.0228885	0.0407222	0.0713511	0	0.111672	0.0579969	0.105503	0.167768	0.060985	0.0736084	0.0630909	0.0581319	0.0415922	0.0791962	0.0758185	0	0.0713865	0.0395824	0.0684131	0.0834453	0.145201	0.0629767	0.017022	0.0300448	0.109346
ZFR2	0.306621	0.255296	0.216297	0.250389	0.2579	0.266603	0.228221	0.251318	0.184772	0.193756	0.221429	0.203743	0.267574	0.194764	0.349534	0.243295	0	0.308735	0.238831	0.309159	0.258002	0.206936	0.278251	0.138293	0.1688	0.223241	0.360526	0.244348	0.214979	0.255654	0.315003	0.244822	0.286645	0.251621	0.252087	0.287128	0.195878	0.231565	0	0.351336	0.276324	0.310964	0.340304	0.234282	0.248471	0.197436	0.199572	0.210455
ATCAY	0.344436	0.306656	0.285609	0.334176	0.298055	0.330462	0.276155	0.313545	0.183596	0.268969	0.263308	0.236412	0.318693	0.254108	0.322794	0.326985	0	0.335742	0.314208	0.383326	0.251139	0.182015	0.354122	0.141784	0.242493	0.249983	0.120179	0.299215	0.315716	0.342187	0.468812	0.275608	0.296684	0.262197	0.237902	0.289786	0.303118	0.275228	0	0.361439	0.275999	0.398957	0.355058	0.277979	0.272698	0.258149	0.184948	0.164965
NMRK2	0	0.00117063	0.00159021	0.00173794	0.000351522	0	0	0	0.000610984	0.000367054	0.00135464	0	0	0	0.00100873	0.000721506	0	0.00769412	0	0.00192914	0.00228345	0.000763158	0	0.000492573	0	0	0	0	0.00251159	0.00225389	0	0.00157619	0.00168827	0	0	0.000670484	0	0	0	0.00778849	0	0	0.0132105	0	0	0	0.000230441	0.0318954
DAPK3	0.0395621	0.0526183	0.0479708	0.0473352	0.0606547	0.0569785	0.0540571	0.054818	0.0484468	0.0360399	0.0449316	0.0273103	0.0370939	0.0702062	0.0436957	0.0941373	0	0.0859795	0.0550053	0.0478486	0.0303957	0.0389113	0.0831374	0.0340906	0.0551864	0.0622625	0.0124568	0	0.0573522	0.0619253	0.104286	0.0588715	0.0539181	0.0440025	0.0464238	0.0485499	0.0605856	0.0502454	0	0.0982027	0.0518216	0.0764732	0.0551638	0.06819	0.0299128	0.0429474	0.051966	0.0669955
EEF2	0.133937	0.114454	0.1094	0.117774	0.0966876	0.124541	0.212739	0.146151	0.0859882	0.0625214	0.0962973	0.0684766	0.189217	0.09558	0.0808317	0.0849309	0	0.0851903	0.19361	0.118796	0.0933831	0.0638471	0.122071	0.065774	0.163279	0.134237	0.0411263	0.174971	0.151517	0.122627	0.158328	0.127768	0.135812	0.0783008	0.0905545	0.0538844	0.144614	0.115807	0	0.136897	0.0828104	0.129921	0.113819	0.138317	0.208411	0.0893393	0.0376433	0.0754667
PIAS4	0.0811266	0.0393714	0.0712736	0.057877	0.0498666	0.0617955	0.126533	0.0609206	0.0426488	0.0769008	0.066429	0.0359746	0.142257	0.0633137	0.0852392	0.0444357	0	0.0509454	0.0721418	0.0589089	0.0552538	0.0613483	0.059907	0.0241766	0.0450751	0.0405104	0	0.0690862	0.0494217	0.0463455	0.149627	0.0862319	0.0964557	0.0638059	0.0355369	0.0452573	0.0918199	0.0775234	0	0.0459819	0.0369923	0.0905789	0.0648048	0.088627	0.100465	0.0504474	0.031184	0.152507
ZBTB7A	0.160097	0.184007	0.177108	0.147399	0.143887	0.189414	0.247102	0.137734	0.110521	0.199029	0.218262	0.151396	0.213843	0.126105	0.188667	0.137999	0	0.135152	0.171804	0.184202	0.128532	0.139702	0.250147	0.0918756	0.154011	0.24904	0.341675	0.157209	0.141106	0.207291	0.385548	0.159443	0.193611	0.160707	0.131701	0.152919	0.200253	0.195635	0	0.235604	0.136416	0.217617	0.121537	0.160961	0.187313	0.181233	0.138934	0.454529
MAP2K2	0.18849	0.115255	0.104657	0.116865	0.0952748	0.110387	0.163187	0.131912	0.0913568	0.0792789	0.101142	0.0708923	0.158746	0.120453	0.129075	0.120253	0	0.10411	0.137938	0.0997582	0.0833043	0.0696846	0.0981373	0.06389	0.149295	0.175523	0.0411263	0.0752777	0.116224	0.100603	0.307049	0.115677	0.142156	0.125516	0.109743	0.0984503	0.114699	0.121617	0	0.165472	0.0873926	0.102935	0.124407	0.189306	0.123863	0.0877948	0.0767101	0.148401
CREB3L3	0	0	0.00223779	0.00742393	0.00665354	0	0.000429906	0.00234615	0.00331944	0.00129344	0.00207339	0	0.00166871	0.00140021	0.00357004	0.00628892	0	0.00444938	0.00454293	0.00139579	0.00330061	0.000767611	0.0021122	0.00109515	0.00741637	0.00769446	0	0	0.00290327	0	0.00864297	0.00515654	0.00219722	0	0	0.00426194	0.000585943	0.000236802	0	0	0.00153546	0.00125424	0.00275592	0	0.000238426	0.00216364	0.000805224	0
SIRT6	0.00311096	0.0477958	0.0292941	0.0446432	0.0305921	0.0391596	0.049491	0.0317572	0.0431603	0.0153261	0.0279916	0.0185658	0.0500966	0.0437556	0.0269191	0.05807	0	0.0358823	0.054568	0.0453015	0.0381543	0.028655	0.0398225	0.0261858	0.0388154	0.0235818	0.251891	0.0936497	0.0691373	0.0567295	0.0325442	0.0420179	0.0424441	0.0150308	0.0112964	0.0254628	0.0211594	0.0379283	0	0.0449747	0.0366394	0.0160189	0.031477	0.107042	0.0474482	0.0163291	0.03905	0.0179766
ANKRD24	0.095791	0.171276	0.113466	0.080557	0.0952115	0.154373	0.145062	0.136764	0.0875353	0.130204	0.092123	0.10849	0.156691	0.0949363	0.250217	0.130383	0	0.159034	0.119757	0.147434	0.107118	0.108349	0.217423	0.0701309	0.0838238	0.105532	0.341675	0.107167	0.10013	0.106794	0.110479	0.139409	0.208231	0.0997391	0.211252	0.127611	0.100475	0.111538	0	0.123021	0.109947	0.146137	0.0850709	0.157989	0.14976	0.08047	0.116161	0.296454
EBI3	0	0.000671288	0.00207704	0.00106097	0.00143927	0.000919826	0.00503281	0.000749381	0.00188442	0.00108926	0.0018082	0	0	0.00406936	0.0083847	0	0	0.000724708	0.003647	0.00214771	0	0.00108913	0	0.00404432	0	0.00373626	0	0	0.000821211	0.00560016	0	0.00496415	0.00292501	0.00252327	0	0.00175159	0.00140475	0.00258006	0	0.0119602	0.00642559	0.00217026	0.00214964	0	0.0015819	0	0.00150864	0.0504018
YJU2	0.0304318	0.0241179	0.0235989	0.0185571	0.0265336	0.0123176	0.02577	0.0170666	0.0188838	0.018608	0.0101049	0.0131312	0.0298978	0.0174908	0.0408282	0.012714	0	0.0491993	0.0263793	0.0344754	0.0199606	0.0187075	0.0292321	0.0179241	0.0208131	0.0202342	0	0.0233095	0.0191203	0.00275468	0.00473948	0.029169	0.0320782	0.0130157	0.0174588	0.0143951	0.0233877	0.0171493	0	0.0153005	0.0234529	0.0249272	0.0284446	0.0196836	0.0175498	0.0054075	0.0164349	0.0398924
SHD	0.0479186	0.0164911	0.0123497	0.00508825	0.00686953	0.00811814	0.0118517	0.00728849	0.00419273	0.00621333	0.0143141	0.00314472	0.00506575	0.00910386	0.0133663	0.00983584	0	0.00932116	0.0051413	0.0126879	0.0152451	0.00500529	0.0190999	0.00365302	0.00850621	0.0160863	0	0	0.0143962	0.0331068	0.0143814	0.00573546	0.0206238	0.000318388	0	0.00588494	0.00803258	0.0221346	0	0.0364085	0.0106299	0.00608026	0.0111824	0	0.021981	0.00232738	0	0
TMIGD2	0	0	0.000160881	0.00160601	0.00147856	0	0.00279513	0.000551792	6.84844e-05	0	0	0	0	0	0	0.00117585	0	0.000936231	0	0.000887293	0.000293497	0	0	0.00128996	0.000234932	0	0	0	0.00274646	0	0	0.000346244	0	0	0	0	0.0014134	0	0	0.00101144	0.00170989	0	0	0	0	0	0	0
FSD1	0.196176	0.134841	0.157128	0.178279	0.1392	0.149632	0.175309	0.140577	0.0875824	0.0517658	0.155706	0.106046	0.142497	0.0894783	0.14447	0.131912	0	0.141216	0.168879	0.145298	0.114901	0.104311	0.0796065	0.0681416	0.138065	0.135714	0	0.144795	0.119057	0.222045	0.214863	0.149037	0.147488	0.108061	0.11977	0.114302	0.130976	0.0902188	0	0.161807	0.119194	0.164345	0.136173	0.21182	0.155934	0.108593	0.117001	0.132185
STAP2	0.00399739	0.000927805	0.0164402	0.0150078	0.0102836	0.0228341	0.00754641	0.0140587	0.00617818	0.0111705	0.00282925	0.0119924	0.00464235	0.0189821	0.022778	0.0119789	0	0.0103055	0.0109257	0.00884471	0.0145403	0.00893069	0.00542663	0.0115797	0.00150094	0.0416999	0	0.0201246	0.0188665	0.00161552	0.055696	0.0131551	0.0108038	0.00233575	0.0123423	0.0076954	0.0105544	0.00182164	0	0.0128178	0.0140891	0	0.030301	0.00984299	0.0116377	0.000735725	0.00745154	0
MPND	0.0195926	0.0663171	0.011296	0.0236197	0.015158	0.0142141	0.0299075	0.0240939	0.0136033	0.0150967	0.00453175	0.0103998	0.00346315	0.0115892	0.0323171	0.019294	0	0.0111172	0.0122698	0.00641079	0.013407	0.0103532	0	0.00448017	0.0170844	0.0383506	0	0	0.00820559	0.0186245	0.013283	0.0216909	0.0282061	0.00951382	0.000385703	0.0289296	0.0366209	0.0153281	0	0.0209355	0.00872882	0.0159316	0.0172652	0.0194818	0.0297987	0.00754186	0.015418	0.00200983
SH3GL1	0.157067	0.0878254	0.105409	0.101383	0.0848883	0.0860795	0.0924438	0.0764575	0.0829591	0.0835495	0.0961017	0.0719718	0.0947426	0.071439	0.130828	0.0816567	0	0.105361	0.0797595	0.108507	0.09711	0.086266	0.0951908	0.0395177	0.0776913	0.0859023	0	0.0998312	0.0976202	0.0995253	0.240743	0.0867869	0.0966292	0.117479	0.0587395	0.103099	0.088622	0.0858612	0	0.107874	0.0794763	0.134741	0.0718782	0.101944	0.107155	0.120059	0.097028	0.184163
CHAF1A	0.014358	0.00377808	0.0268617	0.0371721	0.0328516	0.0182812	0.0273371	0.015576	0.0167095	0.0297425	0.0170195	0.0212024	0.0297046	0.0237488	0.0324049	0.0294544	0	0.0238278	0.0268318	0.0251181	0.0237549	0.0183847	0.00206595	0.0206749	0.0104085	0.0306138	0	0.0111347	0.0150588	0.00924317	0.0166431	0.0260592	0.0440631	0.029533	0.0309731	0.0391188	0.0255901	0.00965595	0	0.0164489	0.0318365	0.0483786	0.0273191	0.00853683	0.0196432	0.0145661	0.0130085	0.0211285
UBXN6	0.0657452	0.091213	0.0600068	0.048134	0.0648889	0.0986751	0.0783201	0.0670074	0.0399329	0.0379974	0.044475	0.0530998	0.104275	0.0485401	0.0672861	0.0327209	0	0.0553331	0.0638273	0.0655921	0.0469778	0.039334	0.0942708	0.0419963	0.0637036	0.0482	0	0.0920949	0.0844618	0.097077	0.0856933	0.0807862	0.058845	0.0214908	0.0276552	0.0522173	0.0508125	0.0408189	0	0.0371837	0.0437218	0.0144223	0.0542096	0.121384	0.0730168	0.0309557	0.0583943	0.110074
HDGFL2	0.0546125	0.0610408	0.0529466	0.0574802	0.054039	0.0578594	0.0650511	0.0617168	0.0527509	0.0419709	0.0450065	0.0333728	0.104364	0.0856261	0.0843387	0.0738824	0	0.078441	0.0744052	0.0727638	0.0528311	0.0270316	0.0998677	0.0370017	0.0836091	0.0462818	0	0.0914575	0.048746	0.0517262	0.136966	0.0466423	0.0634478	0.0522917	0.0307304	0.0670079	0.0699967	0.0539145	0	0.0511867	0.0750325	0.0739613	0.0862992	0.0364276	0.0635359	0.0602755	0.0508814	0.0339285
PLIN4	0	0	0.000713987	0.0018697	0.000243901	0	0	0.000430052	0.00151861	0	0	0	0.00436639	0	0	0.00339888	0	0.00831926	0.000416379	0	0	0.00335963	0	0.000803433	0	0.000652172	0	0	0.00110876	0.00569964	0	0	0.00535387	0	0	0	0	0.00139049	0	0	0.000274195	0	0	0	0	0	0.000540057	0
PLIN5	0	0.00486375	0.0076277	0.00661758	0.00885608	0.00460358	0.00958106	0.00233219	0.00545543	0.00317789	0.00345636	0	0.011284	0.0196342	0.0106227	0.0191962	0	0.0105569	0.00292529	0.00378486	0.00201844	0.00313284	0	0.00878915	0.00253574	0	0	0	0.00556064	0.00915556	0.00946313	0.00647309	0.0044083	0.00158797	0	0.00306648	0.00480821	0.0193012	0	0.0120007	0.0090127	0	0.00863331	0.0220073	0.0158877	0.00730544	0.00800411	0
AC011498.4	0	0	0	0	0	0.00071238	0	0	0	0	0	0	0	0	0	0	0	0	0	0	0	0	0	0	0	0	0	0	0	0	0	0	0	0	0	0	0	0	0	0	0	0.0104137	0	0	0	0	0	0.0511981
LRG1	0	0	0.00113385	0	0	0	0	0	0	0	0	0	0	0	0.00132725	0	0	0	0	0	0	0	0	0	0	0	0	0	0	0	0	0	0	0	0	0	0	0	0	0	0	0	0	0	0	0	0	0
SEMA6B	0.0860553	0.141347	0.0946698	0.0719006	0.0844091	0.0695863	0.113259	0.0969292	0.0727327	0.0515055	0.0765121	0.040499	0.119962	0.0886313	0.134619	0.09648	0	0.101882	0.135969	0.117713	0.0804918	0.0674881	0.0621138	0.0444132	0.0728455	0.15854	0	0.0995822	0.084471	0.0897076	0.208975	0.124632	0.104791	0.0901452	0.039058	0.104127	0.11885	0.0889653	0	0.158746	0.078877	0.0829462	0.12976	0.152107	0.121147	0.121858	0.0456869	0.110481
TNFAIP8L1	0.019614	0.00792146	0.0153293	0.029953	0.0146718	0.0125654	0.0184657	0.0235006	0.0199318	0.00897799	0.0139251	0.00851179	0.0172515	0.00573886	0.030189	0.0154467	0	0.0173766	0.0182582	0.0203053	0.0103831	0.018368	0.00816879	0.016332	0.0200037	0.0160869	0	0.0365901	0.0187476	0.0307808	0.00481325	0.0106809	0.0254304	0.00803483	0.000385703	0.014539	0.0214642	0.0290988	0	0.0372694	0.0227202	0.0314911	0.0180096	0.0235555	0.00528991	0.00703422	0.0146344	0.00756002
MYDGF	0.0974531	0.0388447	0.0264174	0.056944	0.0355857	0.0529917	0.0681156	0.0593884	0.0377312	0.0464336	0.0284925	0.0302951	0.0625667	0.0651476	0.0504924	0.0651994	0	0.0853292	0.0524002	0.0430145	0.0444053	0.0367799	0.00842601	0.0377361	0.0418014	0.0415052	0.0124568	0.0414443	0.0468647	0.0419148	0.062259	0.0357665	0.0717612	0.0298998	0.0121056	0.0229064	0.0608902	0.08844	0	0.0400789	0.0464693	0.032667	0.0609631	0.0807898	0.0305731	0.0270599	0.0203184	0.157907
DPP9	0.0206503	0.0225028	0.0515622	0.0634519	0.0596996	0.0443546	0.0774528	0.0672083	0.0504892	0.0427916	0.0458165	0.0465513	0.140554	0.0519229	0.0731066	0.0455316	0	0.0542275	0.0636543	0.0580243	0.0427886	0.0545673	0.0851205	0.0391756	0.0201393	0.068027	0.494259	0.0709221	0.0304882	0.090263	0.0613563	0.0633436	0.102171	0.0454112	0.0535823	0.0796599	0.0505811	0.0734452	0	0.0913752	0.0750708	0.0846829	0.0675769	0.0662579	0.0349873	0.0661752	0.0734392	0.13901
FEM1A	0.0331539	0.00250585	0.0290877	0.0125058	0.0172772	0.0168378	0.0244391	0.0140841	0.0168246	0.0237929	0.0146503	0.0198814	0.0192442	0.0208125	0.0223573	0.0154233	0	0.0233127	0.0237588	0.0170622	0.0220827	0.018104	0.0230073	0.0116119	0.0337122	0.0214322	0.341675	0.00626667	0.0241093	0.0224031	0.0223619	0.0298214	0.0156871	0.023859	0.00934664	0.0141558	0.0240064	0.0296823	0	0.0284517	0.017512	0.00685082	0.0100129	0.0139069	0.0400092	0.0334126	0.00590471	0.103311
TICAM1	0.0318395	0.00935771	0.0177365	0.0209714	0.0268719	0.0120026	0.0297791	0.0388195	0.0143389	0.0232355	0.0106443	0.0173311	0.0336295	0.017975	0.0269864	0.0213988	0	0.0242424	0.033402	0.0223542	0.0154103	0.0163578	0.0394157	0.0173889	0.0168986	0.0203597	0.0411263	0.055273	0.0252724	0.0129562	0.0279249	0.0267162	0.0267463	0.024744	0.0345873	0.015501	0.0177383	0.0599048	0	0.0107515	0.029426	0.0199822	0.0458976	0.0167811	0.0214062	0.00574327	0.0211527	0.0315933
PLIN3	0.00199619	0.00273953	0.00442475	0.006874	0.00292771	0.00219065	0.00923219	0.00188167	0.0033205	0.0016629	0	0.00317263	0.00593802	0.00342083	0.00432666	0.00526445	0	0.000428546	0.0124625	0.00311571	0.00694824	0.00484126	0.00557288	0.00296168	0.0044787	0.00218518	0	0	0.0067011	0.000543644	0	0.00317695	0.0129224	0.00223283	0.000385703	0.0086597	0.000734419	0.000474173	0	0.0100017	0.00560785	0	0.00511245	0.00764959	0.00294168	0.00603964	0.00102637	0
ARRDC5	0	0	0.000202688	0.00133393	0.00182981	0	0	0	0.0006538	0.00202456	0	0.00118935	0	0	0	0.000536195	0	0.00290027	0.000143306	0	0	0	0	0.000653973	0.000598469	0.00426392	0	0	0.00294889	0.00222853	0.0120593	0	0.000265215	0	0	0.00179424	0	0	0	0	0	0	0	0	0	0.00416178	0.000392061	0
UHRF1	0.00840605	0.000363367	0.00277701	0.00399988	0.00185749	0.0060132	0.00162147	0.00454746	0.000173609	0	0.00131055	0	0	0.00232508	0.0018732	0	0	0.00233203	0	0.00634164	0.00102248	0.0012973	0	0.00160532	0.00236979	0	0	0.0130608	0.00668386	0	0	0.000746777	0.00121479	0	0.00155645	0.00130366	0.000255874	0.00139921	0	0.00307468	0	0	0.0101846	0	0	0	0.00255051	0.000736808
KDM4B	0.127551	0.132324	0.145755	0.163928	0.141018	0.154185	0.16772	0.166114	0.130307	0.120953	0.135026	0.130433	0.179289	0.184414	0.175107	0.183218	0	0.171675	0.146828	0.177487	0.130284	0.142677	0.21151	0.0965008	0.129213	0.162633	0	0.155931	0.128111	0.143812	0.242835	0.189119	0.227474	0.163193	0.0993704	0.156	0.18846	0.145776	0	0.195806	0.184567	0.22545	0.176889	0.181227	0.18616	0.213623	0.185104	0.317001
PTPRS	0.296215	0.305887	0.282408	0.355985	0.306123	0.320862	0.326144	0.246949	0.202459	0.279802	0.292636	0.222961	0.306303	0.237379	0.359273	0.314091	0	0.375133	0.336799	0.385371	0.27153	0.210955	0.206346	0.143764	0.238006	0.340428	0.567947	0.311244	0.28509	0.436359	0.390867	0.245484	0.315536	0.336432	0.294478	0.339857	0.252965	0.260012	0	0.343205	0.284137	0.294154	0.291751	0.41228	0.344326	0.316184	0.233269	0.543412
ZNRF4	0	0	0	0	0	0	0	0	0	0	0	0	0	0	0	0.000574629	0	0	0.000297242	0	0	0	0	0	0	0	0	0	0	0	0	0	0	0.00284003	0	0.00110435	0	0	0	0	0	0	0	0	0	0	0	0
TINCR	0.0204604	0.0219536	0.0172878	0.0264668	0.0268781	0.0234469	0.0600644	0.0258474	0.0218572	0.00508736	0.0348525	0.0205887	0.0316169	0.0413634	0.0241967	0.0206515	0	0.0355744	0.0300524	0.0209833	0.0287597	0.0516216	0.0182119	0.0199665	0.00758474	0.00281689	0	0.00229026	0.0283619	0.00319187	0.0656277	0.0754505	0.0333548	0.0395494	0.000385703	0.020601	0.0547667	0.0499672	0	0.0415508	0.0239297	0.0282385	0.0251529	0.0393337	0.0190985	0.0308437	0.0328301	0.0404241
SAFB2	0.117103	0.184048	0.166211	0.153044	0.157181	0.188969	0.208846	0.146401	0.116802	0.11699	0.134422	0.127222	0.149595	0.151118	0.187035	0.175903	0	0.15413	0.143195	0.185273	0.120658	0.1373	0.168891	0.0799063	0.149174	0.163187	0.120179	0.171316	0.19267	0.197376	0.228911	0.176533	0.161398	0.160665	0.120949	0.203759	0.183883	0.153452	0	0.163047	0.142938	0.159373	0.172688	0.195326	0.18265	0.0812646	0.146483	0.352558
SAFB	0.169078	0.133798	0.103396	0.136247	0.131437	0.100235	0.162828	0.130567	0.105168	0.098443	0.137045	0.106777	0.171638	0.122956	0.133517	0.132287	0	0.177295	0.139482	0.145426	0.13213	0.099044	0.100975	0.0792549	0.118023	0.141741	0.25554	0.0940511	0.13672	0.12234	0.263295	0.13458	0.158093	0.108043	0.196838	0.15503	0.149476	0.139742	0	0.14038	0.150328	0.163777	0.137737	0.16446	0.168284	0.0873917	0.0990463	0.126381
RPL36	0.0955403	0.0772671	0.0827432	0.18223	0.127265	0.147702	0.142274	0.0989894	0.0644363	0.0535788	0.0644502	0.0413344	0.0938628	0.0677441	0.0586734	0.0379565	0	0.0764358	0.124841	0.112524	0.110233	0.044938	0.0609995	0.0425835	0.0983282	0.0926112	0	0.18349	0.15652	0.231245	0.158821	0.0569867	0.114538	0.0459413	0.0713675	0.0313545	0.0970822	0.0417459	0	0.076932	0.0654422	0.0871046	0.171919	0.148636	0.128127	0.0294602	0.0407006	0.0448192
LONP1	0.114625	0.113698	0.0877302	0.108229	0.0805421	0.117243	0.115732	0.0845032	0.0619591	0.0610276	0.0642449	0.0546232	0.111322	0.086903	0.107965	0.08774	0	0.135931	0.101966	0.0798318	0.080937	0.0691495	0.0779375	0.0471085	0.108609	0.0892138	0.341675	0.0331919	0.125712	0.103395	0.187502	0.087974	0.103102	0.0719452	0.0159902	0.0572347	0.0723421	0.0643551	0	0.103236	0.0840752	0.0814517	0.131774	0.0950152	0.095716	0.0779268	0.0677885	0.118117
CATSPERD	0	0	0.0074535	0.00649656	0.0137587	0.00353094	0.00666945	0.00173841	0.00599342	0.00946077	0	0.0014947	0	0.00763084	0.000603378	0.00823601	0	0.00683184	0.00312515	0.00781704	0.00392998	0.00421823	0	0.00457138	0.00421427	0.00426392	0	0.00140764	0.0056358	0.00815367	0	0.0146558	0.00382686	0.0052123	0.0116074	0.011863	0.00643222	0.00244793	0	0.00160573	0.00555373	0	0.00623796	0	0	0.00393203	0.00206329	0.0350713
PRR22	0.0241388	0.0183946	0.0349043	0.024223	0.0268158	0.0121478	0.00934542	0.0120232	0.0194188	0.00427732	0.00845295	0.00461422	0.0282784	0.010149	0.0390249	0.0138057	0	0.0194745	0.00941343	0.0277724	0.0208322	0.0182245	0.0121739	0.00425052	0.00814356	0.0209438	0	0.00225689	0.0122363	0.0413262	0	0.014223	0.0124752	0.0187469	0.000757416	0.0173803	0.00795533	0.0164811	0	0.0122982	0.0217135	0.00804285	0.0151452	0.00907501	0.000937364	0.0267471	0.0254618	0
DUS3L	0.00311096	0.000320114	0.00458076	0.0119768	0.0110249	0.00193313	0.0123275	0.00851314	0.0110595	0.00042225	0.00240708	0.00637933	0.0244073	0.0243946	0.0329252	0.015634	0	0.0330818	0.0146877	0.00871032	0.0138675	0.0129571	0.00583609	0.0198198	0.000283713	0.0045817	0	0	0.00327901	0.0157551	0.0120593	0.0145487	0.00659162	0.00448956	0.0118908	0.00516246	0.0138678	0.00888733	0	0.0250348	0.0148292	0.00133087	0.0098709	0.0140736	0.00376511	0.0104682	0.010809	0
NRTN	0	0.00148249	0.000725635	0.000989608	0.00144909	0	0.00252997	0.000837375	0.00122041	0	0	0.000757111	0.00297189	0.00067432	0.00418846	0	0	0.00350448	0.00317717	0.000975835	0.000819092	0.0013121	0	0.00145732	0	0	0	0.00252161	0.00109465	0	0	0.00097853	0.0014619	0.00128938	0.0112557	0	0.00140358	0	0	0	0	0.0131151	0.00137547	0	0	0	0.00184601	0
FUT6	0	0	0	0.00155056	0.000833591	0	0	0	0.000653709	0	0	0	0	0	0	0.000537149	0	0	0.00041854	0	0.00178568	0	0.0181337	0.00096695	0	0.00186488	0	0	0	0.00552928	0	0	0	0	0	0	0.00259568	0	0	0	0.00034967	0	0	0	0	0	0.00106379	0.0657551
FUT3	0	0	0.000259331	0	0.000339346	0	0.00113972	0	0.000972428	0	0	0	0	0	0	0.00111462	0	0.00208752	0	0	0	0.000166758	0	0	0	0	0	0	0.00189854	0	0	0.00188557	0	0	0	0	0.000570775	0	0	0	0	0	0	0	0	0	0	0.034522
AC024592.3	0	0.0057254	0.00291628	0.00814836	0.0058601	0.00531666	0.0108727	0.00185735	0.00267521	0.00391141	0.00127463	0	0	0.0061332	0.00297327	0.00467637	0	0.00525704	0.00273797	0.000791215	0.00119548	0.0054272	0.00823779	0.00105179	0	0	0	0	0.0110552	0	0.00358443	0.0122698	0	0.0112893	0	0.000184423	0	0.0130102	0	0.000690576	0.000768347	0.0203264	0.00169764	0	0	0.00212127	0	0.02763
AC104532.1	0.00892295	0	0.00384469	0.00663945	0.00376917	0.00327736	0	0.000792702	0.00121373	0	0.0101289	0.0183282	0	0.00383778	0	0.00334814	0	0	0.00587018	0.00297366	0	0.00056964	0.00383802	0.000506405	0.00185316	0	0	0	0.00454691	0	0	0.00383031	0.00686109	0	0.0316199	0.00509843	0.000256734	0.000437695	0	0.00139177	0.00795661	0	0.0011596	0	0	0	0.00216974	0
CAPS	0.023683	0.0331708	0.0181946	0.0492234	0.0192673	0.0278326	0.01114	0.0117934	0.0176099	0.010263	0.0340871	0.026803	0.055611	0.0205391	0.0290552	0.017861	0	0.0387073	0.0140861	0.0319391	0.0168354	0.0127669	0.0191476	0.00930909	0.0228856	0.0254402	0	0.0187345	0.017933	0.0358864	0.0270259	0.01171	0.0350603	0.0269888	0.0178656	0.035748	0.00442499	0.0225016	0	0.0308447	0.0149975	0.0188115	0.0338932	0.0373163	0.0198126	0.00384103	0.0131533	0
RANBP3	0.136986	0.0576189	0.0642694	0.0641691	0.068784	0.0894055	0.0965183	0.0806012	0.0647591	0.064649	0.0609509	0.0686134	0.131362	0.0687335	0.0652972	0.0748741	0	0.0693509	0.0691705	0.0627784	0.0754869	0.0541873	0.0597843	0.057609	0.0546559	0.0852936	0	0.0372749	0.0942353	0.110629	0.059672	0.0782617	0.100976	0.0857375	0.0794818	0.0762163	0.0424909	0.103691	0	0.0859391	0.0791305	0.0751043	0.0744004	0.106146	0.10859	0.0684378	0.0518578	0.126872
RFX2	0.0717763	0.0181447	0.0319579	0.0444105	0.0520615	0.0520445	0.0171201	0.0594589	0.022143	0.0381875	0.0521255	0.0179408	0.0417663	0.0354005	0.0455141	0.0392791	0	0.0803735	0.0382494	0.0582881	0.0360406	0.0487372	0.017462	0.0385316	0.0292211	0.0223844	0	0.025745	0.029054	0.0325506	0.0352895	0.0490961	0.05189	0.0422636	0.0787899	0.0355051	0.0193033	0.0516359	0	0.0620124	0.0272146	0.0261519	0.062808	0.0306271	0.0193555	0.00980292	0.0314417	0.0761395
ACSBG2	0.0219763	0.0334632	0.032258	0.0227009	0.0134772	0.0181693	0.000334118	0.00137956	0.00344899	0.00960814	0.00496783	0.00180462	0.00276298	0.00757917	0.0010751	0.00191658	0	0.012403	0.00213418	0.00233571	0.00660161	0.00644391	0	0.00452156	0.0268486	0.0294763	0	0.0272472	0.0279805	0.0469071	0	0.0106806	0.00247502	0	0	0.00169923	0.0038027	0.000698169	0	0.0125291	0.00619379	0	0.00673854	0	0	0	0.00593456	0
MLLT1	0.200169	0.0873826	0.0593135	0.0547935	0.0509188	0.0726307	0.0893357	0.0838625	0.0553811	0.046355	0.0447713	0.0706887	0.0988263	0.0676699	0.0620618	0.0534386	0	0.0751656	0.0581729	0.0906665	0.0414822	0.0596724	0.0539971	0.0431564	0.0744433	0.0722806	0.0124568	0.115966	0.0739505	0.0913623	0.0627845	0.0739939	0.078069	0.0746449	0.026733	0.0625154	0.0770626	0.0687771	0	0.0636995	0.0506472	0.074534	0.0653159	0.0936993	0.108593	0.0797647	0.0536945	0.0656812
ACER1	0.0025266	0.017129	0.0035508	0.00814252	0.00524107	0.00142392	0.0112958	0.000615625	0.00552904	0.00110886	0.00735254	0.00147945	0.00589297	0.0096582	0.00371602	0.0150555	0	0.00599872	0.00824202	0.00841354	0.00639762	0.00644003	0.0152687	0.00578664	0.000366425	0.00702281	0	0	0.0103896	0.00968148	0.0321295	0.0035775	0.0039768	0.00135938	0	0.00570528	0.00344041	0.00314081	0	0.00298136	0.0049852	0.0310467	0	0.00528192	0.00294243	0.00405545	0.00393368	0.00399358
CLPP	0.0642785	0.0107118	0.0209439	0.0511422	0.039436	0.0152887	0.0441976	0.0512316	0.0286418	0.0285652	0.0176079	0.0408323	0.0301977	0.047455	0.0316385	0.0350711	0	0.0508008	0.036229	0.0275847	0.0368893	0.0297954	0.0018267	0.0239196	0.028604	0.0356584	0.25554	0.0195575	0.0444128	0.0320285	0.0518902	0.0358228	0.048147	0.0192523	0.0200403	0.026632	0.0350295	0.0265434	0	0.0316194	0.0206453	0.0200353	0.0338991	0.067816	0.0310656	0.0134133	0.0187122	0.0507034
ALKBH7	0.0638269	0.002567	0.0134625	0.0251489	0.0155499	0.00735684	0.0278942	0.0153739	0.0130055	0.00702535	0.0131845	0.00764353	0.00761968	0.00659435	0.0114299	0.0131665	0	0.0118745	0.0197083	0.0127913	0.0199784	0.0140538	0.0114415	0.0118017	0.0142618	0.0361101	0	0.0083937	0.0128951	0.0551903	0.0306523	0.0198484	0.0106339	0.00153091	0.0145956	0.00750498	0.00676833	0.0047382	0	0.0283407	0.0314926	0.0045039	0.0148282	0.01062	0.00597188	0.00337745	0.00309403	0.0144166
PSPN	0	0.016749	0.00418156	0.00215118	0.0137084	0.0163519	0.0200133	0.000500824	0.00814507	0.00114782	0.00545597	0.00497506	0.00178784	0	0.00314256	0.00201899	0	0.000811483	0.00844319	0.00497261	0.00399254	0.00504178	0.00541471	0.00157023	0.0170962	0.0222542	0	0.00650771	0.00917956	0.0031288	0.0411504	0.00768595	0.0115175	0.0197762	0.00131658	0.00267201	0.0140826	0.0100544	0	0.00508382	0.00138206	0.00549714	0.00228934	0.00964485	0.0118463	0	0.00911286	0
GTF2F1	0.066638	0.0643537	0.0470411	0.026316	0.0408305	0.0357088	0.0736219	0.0353645	0.0260399	0.0269855	0.0488698	0.0330418	0.0287284	0.0608276	0.0333198	0.0492327	0	0.0380792	0.0642875	0.0442152	0.0422602	0.0326948	0.0283261	0.0228965	0.0427259	0.0489873	0	0.0642201	0.036402	0.0481772	0	0.0419659	0.0391811	0.0132461	0	0.0268437	0.071639	0.0118969	0	0.0369204	0.0285207	0.0253577	0.0545803	0.0483502	0.0338587	0.0583935	0.0353711	0.101338
KHSRP	0.0661796	0.0891568	0.0686568	0.0730186	0.0610637	0.0717157	0.139361	0.0768909	0.0595584	0.0462999	0.0864644	0.0690924	0.111236	0.072228	0.102119	0.0574862	0	0.0682683	0.0986521	0.119483	0.0770322	0.066611	0.0961502	0.0347437	0.0914044	0.0585397	0	0.0789331	0.0662937	0.0604674	0.0412076	0.113293	0.131731	0.162853	0.134133	0.104432	0.120127	0.0860635	0	0.146183	0.0860851	0.106521	0.057862	0.122104	0.114285	0.0821833	0.0854313	0.105696
SLC25A41	0.120287	0.0412788	0.0449306	0.060901	0.0521266	0.0414207	0.0777324	0.0429261	0.0490327	0.028866	0.0627148	0.0261985	0.0407521	0.0360835	0.0844127	0.0550669	0	0.0646016	0.0341252	0.0855619	0.0247658	0.0421428	0.0878967	0.0201442	0.0322445	0.0748434	0	0.0492111	0.0529582	0.0886917	0.0371721	0.0387279	0.0627532	0.0799566	0.0659251	0.0398413	0.0637925	0.0514874	0	0.0532376	0.0486799	0.0666916	0.0529391	0.120985	0.107707	0.0396289	0.0373996	0.0354466
SLC25A23	0.0455685	0.0528654	0.0708602	0.0918465	0.0714418	0.047756	0.107062	0.0938286	0.07817	0.062157	0.0581094	0.0702798	0.0738483	0.126028	0.0878142	0.111429	0	0.132863	0.0748054	0.0928071	0.0888134	0.0814114	0.145031	0.0615329	0.045898	0.0535232	0	0.0600819	0.0862401	0.0939928	0.0948577	0.108137	0.0940516	0.103593	0.0956992	0.0882053	0.10951	0.088763	0	0.122761	0.107767	0.0928418	0.0960077	0.115134	0.155932	0.0694967	0.0905837	0.171194
CRB3	0	0	0	0.000408207	0	0	0	0	0	0	0	0	0	0	0	0	0	0	0.000318428	0	0	0	0	0	0	0	0	0	0.00041314	0.00148898	0	0	0	0	0	0	0	0.00139921	0	0	0.000398011	0	0	0	0.00181148	0	0	0.041728
DENND1C	0	0.000927805	0.000536115	0.00993357	0.00305947	0.0055605	0	0.00277731	0.00277171	0.00927688	0.00594889	0	0.0201551	0.00293483	0.00442637	0.00214159	0	0.00173829	0.00778829	0.00181312	0.00317739	0.00278898	0	0.000742312	0.00113804	0.0066099	0	0.0287292	0.00848145	0	0	0.0056595	0.00833846	0.00116056	0	0.00165252	0.00321574	0	0	0.00471167	0.00174336	0.0131831	0.00175175	0	0.000490366	0	0.00427318	0
TUBB4A	0.203543	0.0920609	0.105458	0.134325	0.0915109	0.204202	0.268913	0.187119	0.0782784	0.0779407	0.129824	0.0972924	0.176511	0.0474717	0.0890337	0.0416429	0	0.0514868	0.169947	0.0959909	0.0999166	0.0467962	0.131589	0.0355617	0.186956	0.150507	0	0.2685	0.165731	0.236311	0.342541	0.116946	0.176557	0.0823272	0.0583813	0.0787576	0.154802	0.129254	0	0.13467	0.0612432	0.0873918	0.103442	0.231764	0.13679	0.0768888	0.068414	0.182066
TNFSF9	0	0.0209551	0.00263875	0.00691559	0.00971463	0.00217132	0.00667916	0.0154863	0.00870902	0.00152128	0.00116392	0.0107181	0.0104919	0.00693588	0.00539126	0.0044766	0	0.00450482	0.00550746	0.00428373	0.00816684	0.00469864	0	0.00264623	0.00692427	0.0119371	0	0.00141162	0.0104708	0.0111142	0.0249703	0.00895182	0.0127051	0.00768172	0.0117448	0.00190221	0.00244712	0.0162837	0	0.00258108	0.00114995	0.00133087	0.0156189	0	0.00647614	0.00612731	0.00121124	0
CD70	0	0.00262574	0.00121326	0.00414733	0.00169606	0	0.00316979	0.000916886	0.00110093	0.00161538	0.00405155	0.00137727	0.00163499	0	0.000479458	0.00322823	0	0.00404729	0	0.00375163	5.22971e-05	0.000376472	0	0.000119905	0.000592818	0	0	0	0.00488433	0.00129316	0	0.00263073	0	0.0014212	0	0	0	0	0	0	0.00543475	0	0	0	0	0	0.0112814	0.0211285
TNFSF14	0	0	0	0	0	0	0	0	0.000791319	0	0.0026996	0	0	0	0	0.000869033	0	0.000426045	0	0	0	0.000138214	0	0.00105677	0	0	0	0	0.0012306	0	0	0	0.000559809	0	0	0	0.000697785	0.00371472	0	0.000789474	0.00132387	0	0	0.00391791	0	0	0	0
C3	0.00675933	0.00764877	0.0066569	0.00558622	0.00478229	0.00132657	0.0237244	0.0236728	0.00950376	0.00250061	0.00702547	0.00155965	0.00217719	0.00427781	0.0166001	0.00819389	0	0.00723297	0.00180406	0.000711011	0.00464793	0.00441075	0.0102243	0.00165682	0.00199224	0	0	0.0114064	0.00287142	0.00802582	0	0.00597035	0.0178249	0.00447493	0	0.0025131	0.00288135	0.00730451	0	0	0.00407661	0.00145988	0.00232342	0.0191198	0	0.00875857	0.000805272	0.0425111
GPR108	0	0.00103948	0.00336201	0.0116521	0.00124165	0.00317636	0.00813353	0.00179038	0.00693093	0.000367054	0.00441781	0.00166445	0.00312312	0.0130994	0.00472745	0.00326542	0	0.0132287	0.00645248	0.00493932	0.00354132	0.0103498	0	0.00495292	0.00967229	0.0146565	0	0	0.00179661	0	0	0.00460931	0.00251893	0.00961716	0	0	0.0148453	0.00453854	0	0.00376056	0.00602808	0	0.0016889	0	0	0.00255603	0.0031589	0
TRIP10	0	0	0.000269174	0.00084571	0.000493477	0	0	0.00266033	0.000656424	0	0.00543607	0	0.00190856	0	0.00243986	0	0	0.00624791	0.000157852	0.0024726	0.00050158	0.0033107	0	0	0.00174013	0.00249302	0	0	0.00149943	0	0	0.000895194	0	0	0	0	0	0	0	0	0.000772134	0.0019007	0.00178674	0	0	0	0	0
SH2D3A	0	0.00213147	0.000606458	0.00239997	0.00250433	0.00127551	0.00161742	0	0.00098622	0	0	0	0.00204866	0.001756	0	0	0	0.00140333	0	0.000716258	0.000255396	3.39913e-05	0	0	0.00124407	0	0	0.00963782	0	0	0	0.00229353	0.000470462	0	0	0	0.00437045	0	0	0	0.00163989	0	0	0	0	0	0.00338696	0
VAV1	0	0.00582744	0.00136546	0.0108758	0.00586762	0.00229473	0.000524002	0.00243041	0.00224227	0.00227883	0.00220062	0.000254103	0.0148375	0.0048014	0.00460734	0.00883434	0	0.00249716	0.00533606	0.00968933	0.00211257	0.00350859	0.011045	0.000211304	0.000934586	0	0	0	0.00823145	0.00866871	0	0.00782039	0.0016223	0.00058037	0	0.000991112	0.00452357	0.00687828	0	0.00779869	0.00301342	0.00153535	0.0080293	0	0.00629087	0.00231716	0.0139001	0
ADGRE1	0.00646692	0.00158662	0.00362599	0.0096149	0.00682833	0.00465863	0.00127852	0	0.00103932	0	0	0.000642869	0.00390536	0.00535722	0.000473732	0.00331646	0	0.00269964	0.00179743	0.0022813	0.0018713	0.000321546	0	0.00053775	0.000479942	0	0	0	0.0012808	0.000861861	0	0.000981717	0.000596895	0.00304041	0	0.00114743	0	0	0	0	0.00329057	0	0.00367009	0	0.00605395	0	0.00167082	0
ZNF557	0.0691056	0.0332981	0.039117	0.0401019	0.0388996	0.0398434	0.0373408	0.0257557	0.0363236	0.0150911	0.0438837	0.0215823	0.0648337	0.0299033	0.0323801	0.0613397	0	0.0628211	0.0304879	0.0391504	0.043141	0.03256	0.107384	0.0263828	0.0306582	0.0434353	0	0.0587832	0.0380686	0.0160451	0.070527	0.043669	0.0501287	0.048175	0.00932341	0.0264329	0.0274794	0.0281754	0	0.0334251	0.023603	0.0275401	0.0674834	0.0582702	0.0160124	0.0279784	0.0247646	0.0353605
INSR	0.378796	0.435498	0.301162	0.363206	0.299973	0.342104	0.336044	0.27885	0.191653	0.305438	0.296909	0.256539	0.300241	0.235374	0.374104	0.292605	0	0.353636	0.33741	0.392124	0.255478	0.20875	0.367503	0.127587	0.232103	0.379381	0.0783382	0.426564	0.335865	0.48341	0.532085	0.255642	0.363059	0.35279	0.32951	0.33285	0.312473	0.254442	0	0.402689	0.293268	0.304941	0.386331	0.4377	0.401695	0.306969	0.224994	0.388901
AC119396.1	0.000391922	0.00680674	0.012726	0.0193224	0.0136291	0.00128713	0.00440867	0.00687659	0.00837702	0.000540413	0.00225283	0.00108398	0	0.0189713	0.00373684	0.0125926	0	0.0150515	0.00475056	0.00660523	0.0114531	0.00644954	0	0.0139793	0.00438747	0.00388529	0	0.00157847	0.0297962	0.0128379	0	0.0128388	0.00373925	0.00913748	0	0.00270131	0.000548604	0.000812152	0	0	0.00826716	0	0.0216187	0.00378075	0	0.0135727	0.0243348	0.00769566
AC008878.3	0	0.000797608	0.00293047	0.00827594	0.00393511	0.00135576	0.00427537	0.00430436	0.00595483	0.000788519	0.00111531	0.000277031	0	0.00588395	0.0021842	0.0140359	0	0.00299891	0.00535606	0.00600573	0.00721694	0.00628417	0	0.00464147	0.000655187	0	0	0	0.003072	0.0107255	0	0.0130888	0.00157553	0.0106792	0	0.00213717	0.00113078	0	0	0.00872785	0.000269108	0	0.00683344	0	0.00576005	0.0138613	0.00141772	0.0250041
PEX11G	0	0	0.00218362	0.00681833	0.00908944	0	0.00103831	0.00931258	0.00419291	0.000418051	0.00820447	0	0	0.0132414	0.0121527	0.00735458	0	0.0108369	0.00577975	0.0105047	0.00681563	0.00445239	0.00206595	0.0108216	0.00304801	0.000652172	0	0	0.00892444	0.000600162	0	0.00432806	0.00421969	0.00252327	0	0.00526832	0.00175817	0.00223184	0	0.00267533	0.00374972	0.00242544	0.0132508	0.0149107	0.00362353	0.00293136	0.00346076	0.0293098
TEX45	0	0	0.00428285	0.00579148	0.00388518	0.00567067	0	0.00569813	0.00185683	0	0	0.00127525	0	0.000622129	0	0.00357174	0	0.00510766	0.00171015	0.00289703	0.000545758	0.000795899	0	0.000119905	0	0.00249302	0	0.0069989	0.00350659	0.00188692	0	0.0044363	0.0022878	0.000562976	0	0	0	0	0	0	0.00555946	0	0.00101719	0.00675513	0	0.000368126	0.00190916	0
AC008878.1	0	0	0	0.00375863	0.000344331	0.00323866	0	0.00147742	0.00185784	0.00225448	0	0	0	0	0.000737376	0.00209324	0	0	0.000533891	0.00484849	0.000289756	0.00511908	0	0.000802129	0.00703827	0	0	0	0.000342976	0	0	0.000854797	0.00234449	0.000978719	0	0.000393129	0	0.00180372	0	0	0.000511624	0	0	0	0	0	0.0013408	0
ZNF358	0.0445667	0.0429048	0.0329204	0.0282044	0.0297553	0.030545	0.0613733	0.0280282	0.0233208	0.0179703	0.0126791	0.0296883	0.0543291	0.0249708	0.035804	0.0308825	0	0.0201216	0.0365152	0.0460274	0.0291978	0.0203592	0.0270771	0.0105785	0.034525	0.0466242	0.0124568	0.0484862	0.0392643	0.00939317	0.109771	0.0192909	0.0523816	0.0252317	0.0179488	0.0182935	0.0418591	0.0490264	0	0.0939485	0.0226555	0.0414299	0.0237291	0.0570056	0.0327273	0.0262885	0.00884818	0.032825
MCOLN1	0.012402	0.00588872	0.0131804	0.024281	0.0128625	0.0062535	0.0222332	0.0172798	0.0270065	0.00550448	0.0181554	0.0097317	0.0157428	0.0277871	0.027246	0.0444908	0	0.0320888	0.0166663	0.0166142	0.0192669	0.0169383	0.00383802	0.0171678	0.00389665	0.00181686	0	0.0214123	0.01984	0.0204611	0	0.0234407	0.0223654	0.0198797	0.0145681	0.0220536	0.0147422	0.0210741	0	0.00954455	0.024378	0.0114122	0.0117644	0.0151432	0.0218347	0.0255598	0.0254971	0.0535929
PNPLA6	0.110158	0.0675933	0.0844578	0.0923362	0.090517	0.0943857	0.126797	0.0842304	0.0695014	0.0913874	0.0699488	0.0684273	0.0812809	0.0730648	0.100792	0.0697907	0	0.118582	0.0923677	0.111894	0.0954427	0.064744	0.0842199	0.0614179	0.0808641	0.116827	0.0124568	0.0748394	0.104515	0.113464	0.0866446	0.117942	0.130338	0.0765116	0.100387	0.0992331	0.113594	0.0845334	0	0.151822	0.0884645	0.0800249	0.0683937	0.117254	0.10194	0.0577921	0.0681453	0.105963
CAMSAP3	0.0795404	0.0356952	0.0498009	0.0644733	0.0598535	0.0501417	0.0450648	0.0722398	0.0420917	0.0407323	0.0264923	0.0356182	0.0857899	0.0516121	0.0853584	0.0670664	0	0.102383	0.0610721	0.0720267	0.0594697	0.0346061	0.0287961	0.0330854	0.0546005	0.0529672	0.0124568	0.0477735	0.0588223	0.104365	0.106892	0.0579551	0.074858	0.0261573	0.0055614	0.0610935	0.0355888	0.0473845	0	0.0580753	0.0656851	0.0280703	0.0575111	0.0791481	0.0814099	0.0408539	0.0553458	0.108318
XAB2	0	0.0332914	0.0156478	0.011367	0.0144759	0.00259159	0.0165065	0.0137543	0.0126894	0.0215346	0.0125597	0.0216232	0.0516716	0.0195155	0.0201184	0.0172572	0	0.020022	0.0253205	0.0179104	0.0260751	0.00920287	0.0016823	0.0156117	0.0222966	0.000439412	0	0.00255671	0.0112716	0.0221461	0.0151156	0.0192884	0.0246903	0.0159462	0	0.0102042	0.0192367	0.03256	0	0.0111592	0.0151335	0.0152711	0.0331314	0.0124713	0.0263079	0.0151807	0.00571606	0.000736808
PET100	0	0	0	0.000577792	0.000762278	0.00370687	0	0.00254134	0.00185373	0.002766	0.00185169	0.00465904	0.00348961	0.0040993	0	0	0	0	0.00520309	0.00367243	0.00507736	0.00371786	0	0.000808766	0	0	0	0	0.000987707	0	0	0.00709416	0	0	0	0.00177871	0.0102904	0.0020307	0	0	0	0	0.00462145	0	0.00111634	0	0	0
AC008763.2	0	0	0.00228558	0.00065374	0	0	0.00052611	0.000831749	0.000730753	0	0.00379749	0	0	0.00408296	0	0.00399337	0	0.00343214	0.000692978	0.00251679	0	0.000674798	0	0.00040104	0	0	0	0	0	0.00103289	0.0244057	0.000719062	0.000975387	0.000972391	0	0	0	0	0	0	0	0	0	0	0	0.00998071	0	0
PCP2	0	0	0	0	0	0	0	0	0.000219311	0	0	0	0	0	0	0	0	0	0	0.000542139	0	0	0	0	0	0	0	0	0	0	0.0140978	0	0	0	0	0	0	0	0	0	0	0	0	0	0	0	0	0
STXBP2	0	0	0.000609912	0	0.000814212	0	0.000648654	0	0.000396025	0	0.00694081	0	0	0	0.00233024	0	0	0.00458117	0	0.00137514	0.00216351	0.00194048	0	0.000543578	0	0	0	0.00471664	0.00227297	0	0	0.00607397	0.00421193	0	0	0	0	0.00090398	0	0	0	0.0011871	0	0.00151962	0	0	0.000821186	0
TRAPPC5	0.0201352	0.00578095	0.00575628	0.0044424	0.00809001	0.00861969	0.0191409	0.00939006	0.00376615	0.0224429	0.000137803	0.00171792	0.0149905	0.00540222	0.012143	0.00759324	0	0.0128585	0.0063682	0.00630428	0.00947608	0.00219423	0.00261669	0.0057829	0.00926873	0	0	0.0264409	0.0178419	0.00395924	0	0.0252351	0.0179961	0.00817532	0	0.00411049	0.0115801	0.000324791	0	0.00260742	0.0077825	0	0.00265241	0.00530177	0.00169991	0.00413691	0.00992096	0
FCER2	0	0	6.78032e-05	0.0031565	0.00338948	0	0	0	0.00081549	0.000616625	0	0	0	0	0	0	0	0	0.000485209	0	0.000837746	0	0	0	0.000573422	0	0	0	0.000646814	0.00557979	0	0	0	0.00185931	0	0.00198838	0	0.00171554	0	0	0.00121817	0	0	0	0	0	0.000168096	0
CLEC4G	0	0.00537897	0.00508767	0.00276982	0.00364543	0.00120954	0.00597904	0.00111964	0.00215356	0.00573636	0.00179843	0	0.000685726	0.00223332	0.0058682	0.0023707	0	0.00757441	0.00499166	0.00162266	0.00171707	0.00120886	0	0.00382743	0.00229593	0	0	0.00911897	0.004888	0.0108084	0.00692253	0.000425445	0.0108977	0.000283482	0	0	0.0107966	0.00220752	0	0.00114677	0.00254875	0	0.00202805	0.00847093	0.000238426	0.000269834	0.000317605	0
CD209	0	0	0	0.000604204	0	0	0	0	0	0	0	0	0	0	0	0	0	0	0	0.00123277	0	0	0.00816879	0	0	0	0	0	0	0	0	0.00204411	0	0	0	0	0	0	0	0	0	0	0	0	0	0	0	0
CLEC4M	0	0	0	0	0.000948782	0	0	0	0.000206385	0	0	0.000450608	0	0.000713938	0	0	0	0.00207574	0	0.00116175	0	0.0001049	0	0	0	0	0	0	0.000870287	0	0	0	0	0	0	0	0	0	0	0	0	0	0	0	0	0	0	0
EVI5L	0.0956527	0.124729	0.0786983	0.113569	0.0952797	0.0788633	0.0764436	0.102606	0.0804752	0.0585856	0.0844915	0.0636916	0.166107	0.108955	0.120042	0.142715	0	0.137061	0.0827032	0.125437	0.0965753	0.0900359	0.130963	0.0596301	0.0655912	0.0460314	0.25554	0.0569323	0.0856319	0.0669379	0.131547	0.106378	0.109432	0.0922537	0.168146	0.0790759	0.0872871	0.0906249	0	0.1409	0.110377	0.0998833	0.0945479	0.138385	0.109062	0.112933	0.125883	0.173383
PRR36	0.0663022	0.0668989	0.050091	0.0508197	0.0387393	0.0816454	0.105199	0.0492703	0.0343132	0.0578197	0.0532842	0.0344915	0.068126	0.031916	0.045205	0.0366001	0	0.0442808	0.0593101	0.0548482	0.0363972	0.0212106	0.0692522	0.0140641	0.0836503	0.079132	0.0124568	0.0814198	0.0629888	0.0591074	0.0799136	0.0531573	0.0532734	0.0572109	0.0512236	0.0351555	0.0734775	0.081248	0	0.0576621	0.0353494	0.0695921	0.0402376	0.151969	0.0900463	0.0305285	0.0272442	0.0498271
LRRC8E	0	0	0.000160554	0.00216588	0	0	0	0	0.000924396	0	0	0.00121537	0	0.00285101	0.000590743	0.00253047	0	0.000464015	0.00170829	0.00121692	0.00186672	0.000224588	0	0.00104537	0	0.0019206	0	0	0	0	0	0	0	0	0	0	0.00234349	0	0	0	0.000790087	0	0	0	0	0	0.000411193	0
MAP2K7	0.09092	0.130707	0.098155	0.100127	0.0752207	0.135936	0.152304	0.0976628	0.0719992	0.0598212	0.0732173	0.0612983	0.121181	0.0631531	0.114642	0.074621	0	0.0907987	0.0975094	0.0864975	0.098703	0.0832169	0.0810127	0.0545517	0.0810685	0.11514	0	0.0708817	0.0762005	0.107474	0.187724	0.111797	0.113059	0.0772055	0.0437126	0.0630765	0.0939042	0.0966811	0	0.127824	0.0895483	0.0633769	0.125489	0.134047	0.124531	0.0768757	0.114709	0.034564
TGFBR3L	0.00265643	0.0183465	0.0239508	0.0415769	0.0240447	0.0410741	0.0727159	0.0352654	0.0177346	0.00576892	0.0225309	0.00647007	0.0403926	0.015218	0.0163754	0.0162688	0	0.00973359	0.0371877	0.0199989	0.0213599	0.00548756	0.052489	0.0104091	0.0246116	0.0193814	0.0411263	0.0264197	0.0366985	0.0246042	0.0888638	0.0249043	0.0231805	0.00954517	0	0.0103771	0.0204826	0.0459766	0	0.0214107	0.0115599	0.0163193	0.0220137	0.0463914	0.0120478	0.0073121	0.0180861	0
SNAPC2	0.00235064	0.00668834	0.0155969	0.0155424	0.00852526	0.0093758	0.0160226	0.0135703	0.00925887	0.00171975	0.00235582	0.014278	0.00419395	0.00137484	0.00517592	0.0134525	0	0.0158724	0.0232687	0.011678	0.0147926	0.00439748	0.0270852	0.00609762	0.0116545	0.00486995	0	0.0360378	0.00704861	0.0103027	0.0151539	0.026725	0.00852196	0.00275422	0	0.00178972	0.0237833	0.00492781	0	0.022899	0.00818241	0.00662083	0.0269513	0.00606172	0.00100847	0.0130253	0.00218627	0
CTXN1	0.0666575	0.0380938	0.0450415	0.0392904	0.0440382	0.0431963	0.0944951	0.0605754	0.0311038	0.0258192	0.0257785	0.0244644	0.0475968	0.0266721	0.0557614	0.0244362	0	0.0120468	0.0600366	0.0463804	0.05153	0.0142888	0.0643874	0.0234507	0.0454327	0.0827428	0.0124568	0.070447	0.0451884	0.0710951	0.016842	0.0358881	0.0550418	0.0317697	0.0363358	0.030496	0.0290931	0.0447772	0	0.0532557	0.0565881	0.0718609	0.0542507	0.115831	0.070117	0.0524043	0.0213736	0.0617132
TIMM44	0.0909251	0.0443085	0.0446737	0.0675764	0.0744867	0.0697432	0.122329	0.0587643	0.0540721	0.0359173	0.0615909	0.0203841	0.0833756	0.0804618	0.0721461	0.0577897	0	0.0922154	0.0650121	0.0739489	0.0841687	0.0534875	0.0431873	0.0375904	0.0385736	0.0367195	0	0.0751919	0.0821897	0.0714032	0.132584	0.0791248	0.0582362	0.0456687	0.0133602	0.034605	0.0588618	0.0866271	0	0.0522802	0.0645759	0.109629	0.0861793	0.0424802	0.0495555	0.0596525	0.0432841	0.0566985
ELAVL1	0.103965	0.104005	0.11543	0.110953	0.10233	0.0857361	0.181315	0.107456	0.0850173	0.108543	0.124504	0.10825	0.105178	0.134644	0.0977194	0.117176	0	0.126147	0.122503	0.132889	0.105952	0.0945812	0.178221	0.0722072	0.0848425	0.0837654	0	0.122199	0.133542	0.171958	0.189716	0.128369	0.140211	0.114848	0.0868172	0.162037	0.140284	0.115957	0	0.109478	0.11301	0.102653	0.115865	0.136734	0.0913224	0.131279	0.0994333	0.216365
CCL25	0	0	0.000533669	0	0	0	0	0.00339211	0.000105939	0	0.000203126	0.000481184	0	0.00065827	0.00327951	0.00343714	0	0.00118714	0	0.00123277	0.00127526	0.000317673	0	0.000660828	0	0	0	0	0.00105869	0.000890878	0	0	0.000551861	0	0	0.000118804	0	0	0	0	0	0	0	0	0.000994999	0	0	0
FBN3	0.00119069	0.000597924	0.00288103	0.0174038	0.00539152	0.00430625	0.000416791	0.00114033	0.00303031	0	0.00469435	0.000698683	0.00470726	0.00862325	0.00222286	0.0038163	0	0.00896656	0.00127693	0.0033406	0.00317288	0.000860182	0	0.00297705	0.00294904	0	0	0	0.00355321	0.00602367	0	0.00799282	0.00114106	0.00716062	0.00082063	0.000732693	0.000920281	0	0	0	0.00554026	0.0103771	0	0.0184435	0.000743569	0	0.00202734	0.0144166
CERS4	0.354868	0.163682	0.182307	0.217763	0.177069	0.171012	0.159183	0.160633	0.147974	0.197718	0.16383	0.163142	0.185854	0.208309	0.267115	0.226244	0	0.306186	0.187969	0.247309	0.162768	0.148553	0.263724	0.101373	0.117386	0.201901	0.0411263	0.170178	0.18599	0.281656	0.455776	0.154135	0.232509	0.166116	0.326267	0.204605	0.146734	0.183744	0	0.292692	0.208132	0.160657	0.197767	0.212082	0.172707	0.267595	0.18183	0.42976
CD320	0.026477	0.0437739	0.0408178	0.0462473	0.0382043	0.0394261	0.0304383	0.0212928	0.0321666	0.0439017	0.0266161	0.0213087	0.0412456	0.0431029	0.0319518	0.0363267	0	0.0451783	0.0375695	0.0345497	0.0184913	0.0391257	0.0341537	0.0183268	0.0380821	0.0593141	0	0.0391316	0.0203356	0.0562833	0.115819	0.0245984	0.0583508	0.0367699	0.0649721	0.0351472	0.062731	0.0319701	0	0.0628244	0.0518254	0.0655223	0.0417835	0.0760179	0.0253822	0.0349598	0.0343159	0.0729594
AC010323.1	0.00119069	0	0.000281269	0	0	0.000704457	0.0014109	0.00574518	0.000570667	0.00164188	0.00359049	0.000202804	0	0.00303489	0	0.00599781	0	0.00335829	0	0.00251679	0.000331906	0	0	9.58756e-05	0	0	0	0	0.00152929	0	0.0345744	0	0.0032814	0	0	0	0	0	0	0	0.00308569	0	0	0	0.00154902	0	0.000262375	0
RPS28	0.0685529	0.0512269	0.0432861	0.10952	0.0681599	0.0621603	0.119212	0.0594905	0.0507031	0.0390148	0.031947	0.0174178	0.0485877	0.0719453	0.0522583	0.0745808	0	0.0524068	0.07641	0.0400208	0.0549031	0.0312152	0.0676841	0.0371749	0.0749298	0.0858156	0.494259	0.118695	0.115516	0.0771739	0.0871229	0.0591208	0.0669235	0.0439171	0.0106981	0.0305232	0.0386199	0.0810902	0	0.0441582	0.057166	0.0307982	0.0892365	0.0353412	0.0524242	0.0390455	0.0157245	0.0364757
KANK3	0	0.000906569	0.00375862	0.0047479	0.00159978	0.00477855	0.00748892	0.00507312	0.00234153	0.00382972	0.014383	0.000318315	0.00581636	0.00184595	0.00558935	0.00735479	0	0.0208766	0.00658438	0.00568023	0.00543921	0.000560408	0	0.0051581	0.00274535	0.00863617	0	0.0107064	0.00518365	0.00612957	0.0113154	0.00810152	0.0060568	0	0.00248061	0.00562093	0.00191544	0.00198311	0	0.0192579	0.00340839	0	0.013722	0	0.00796754	0.0016412	0.00141383	0
ANGPTL4	0	0.000598315	0.00762956	0.00611311	0.00779042	0.00762945	0.016898	0.00631708	0.00519148	0.00223827	0.0126641	0.00856266	0	0.0103514	0.00476309	0.00624099	0	0.00777937	0.000992825	0.00523432	0.000907318	0.003611	0	0.00640312	0.0015554	0.00584765	0	0	0.00279077	0.017919	0.00678111	0.00430916	0.0271746	0.00948016	0.00213948	0.00232783	0.0110385	0.00886133	0	0	0.00134046	0.0105515	0	0.00570264	0.0192226	0.000241465	0.00666034	0.0336509
RAB11B	0.2002	0.0808208	0.100281	0.112603	0.070583	0.101589	0.183858	0.110969	0.0787812	0.0579233	0.11187	0.0703857	0.179159	0.075147	0.086049	0.073355	0	0.0504255	0.156223	0.127241	0.106798	0.0564696	0.0832056	0.0343185	0.127453	0.0718499	0.0124568	0.151592	0.104389	0.104095	0.1414	0.0805785	0.134345	0.0589929	0.0662643	0.0696445	0.121892	0.0831007	0	0.0732018	0.0510057	0.0780506	0.0825125	0.134003	0.191939	0.0822803	0.0319793	0.000736808
MARCH2	0.106521	0.0494256	0.0494616	0.0499821	0.0514078	0.0212747	0.0403344	0.0516861	0.0365818	0.0486834	0.0439673	0.0286622	0.0663923	0.0463158	0.0486247	0.0839684	0	0.0791667	0.0362502	0.0672508	0.0562218	0.0422362	0.0465103	0.0264735	0.0271674	0.0454866	0	0.00668447	0.0283535	0.0495353	0.0235686	0.03894	0.0526734	0.0402704	0.0163931	0.0397471	0.0608108	0.0369227	0	0.0267486	0.0562339	0.0531659	0.0335073	0.0309356	0.0583831	0.0506961	0.0452709	0.0425859
HNRNPM	0.298864	0.21719	0.120591	0.200641	0.177567	0.214899	0.170018	0.116219	0.117933	0.103224	0.123996	0.136851	0.195636	0.170597	0.130294	0.174775	0	0.199817	0.164422	0.204594	0.145814	0.108042	0.107799	0.0982988	0.120973	0.130885	0.0124568	0.191322	0.195967	0.22387	0.202124	0.176754	0.167949	0.147434	0.0855727	0.178777	0.142808	0.142654	0	0.212909	0.169501	0.152686	0.214011	0.186868	0.166487	0.121758	0.11822	0.17805
PRAM1	0.00311096	0.00862716	0.00761339	0.00918144	0.00376652	0.00834578	0.00546054	0.00682163	0.00675765	0.013893	0.00676062	0.0102045	0.00453515	0.00725029	0.0134082	0.0142218	0	0.0126626	0.00888511	0.0119366	0.0170937	0.0207687	0.0116153	0.00596306	0.000391746	0.00850476	0	0.0045308	0.00959057	0.00690477	0.0289244	0.0207782	0.0136664	0.00671121	0	0.00340167	0.00856625	0.00541578	0	0.00077338	0.0101834	0.0185304	0.0170723	0.016673	0.00884532	0.0117515	0.0103005	0.016235
ZNF414	0	0.00110475	0.0136593	0.030987	0.0303876	0.0245504	0.0150166	0.0259716	0.0192232	0.00368273	0.0104101	0.00870082	0.010118	0.016834	0.0241171	0.025565	0	0.0157298	0.018814	0.0194332	0.014718	0.0107374	0.00697208	0.0116321	0.00743258	0.0210221	0	0.0184215	0.00908062	0.0210886	0.0112077	0.0170891	0.0144895	0.00468584	0.0027459	0.0079211	0.0334353	0.008588	0	0.00513889	0.0144557	0.0117873	0.0256164	0.0592607	0.0253181	0.0195864	0.00911702	0
MYO1F	0.0119053	0.00706227	0.0125065	0.0251017	0.0192135	0.0115667	0.0117466	0.00706962	0.00643805	0.0054184	0.000644677	0.00100989	0.00848864	0.00585532	0.021269	0.00652597	0	0.0103461	0.0056624	0.0202102	0.00178936	0.004836	0	0.00306983	0.00558721	0.00328487	0	0.0100891	0.0149192	0.010255	0	0.00275925	0.00262574	0.000258636	0.00082063	0.00340517	0.00236776	0.0069231	0	0	0.0156517	0	0.00763616	0	0.00127229	0.0048973	0.00651858	0.113623
ADAMTS10	0.111467	0.154594	0.128277	0.115402	0.123345	0.0690957	0.133349	0.134048	0.110354	0.0599057	0.0907446	0.0963478	0.156623	0.153855	0.142437	0.134429	0	0.172983	0.113682	0.153669	0.105419	0.119084	0.124211	0.0653377	0.0762702	0.13679	0	0.125394	0.121565	0.145635	0.176271	0.13464	0.178027	0.120416	0.134577	0.132205	0.146539	0.148559	0	0.172178	0.154925	0.130679	0.148298	0.12835	0.195277	0.117722	0.118675	0.239768
LINC01862	0	0	0.000205418	0.00190439	0.00149393	0	0	0	0.000740348	0	0	0.00712394	0	0	0	0.00158671	0	0.00171333	0.000487852	0	0.00050158	0	0	0.000292646	0	0	0	0	0	0	0	0.000944456	0	0	0	0	0	0	0	0	0	0	0	0	0.00139631	0	0	0
OR2Z1	0	0	0	0	0	0	0	0	0.000486194	0	0	0	0.000685726	0	0	0	0	0	0	0	0.000363811	0	0	0	0	0.00965827	0	0	0	0	0	0	0	0	0	0	0	0.00146614	0	0	0.000746374	0	0	0	0	0	0	0
ZNF558	0.0326809	0.0166318	0.0118301	0.0311482	0.0401259	0.0205602	0.0238812	0.0391289	0.0197457	0.0116688	0.0181191	0.0179204	0.0272138	0.016874	0.0194249	0.0287437	0	0.0195157	0.0243578	0.0191584	0.0171694	0.0169836	0.010654	0.0144074	0.0220163	0.0281016	0.0124568	0.0404611	0.0365125	0.0242109	0	0.0240597	0.0379172	0.00461512	0.0225448	0.0101109	0.0222965	0.0153472	0	0.0514254	0.0209452	0.0327075	0.0214881	0.014342	0.0236536	0.0251672	0.0163303	0
MBD3L1	0	0	0.00284406	0.00385424	0.00236591	0	0	0.000410661	0.00108476	0.00042225	0	0	0	0	0	0	0	0.00401303	0.00133275	0.00262725	0.00143938	0.000452288	0	0	0	0	0	0	0.0018883	0	0.0128344	0.00169414	0.00108164	0.00326417	0	0	0	0	0	0.0165263	0.00328369	0	0.00277254	0	0	0	0.00105109	0
MUC16	0.0160026	0	0.000854358	0.00478398	0.00360525	0.00193313	0	0.00419802	0.00153528	0	0.000286549	0	0.000805887	0.00194376	0.00259724	0.00290066	0	0.00265262	0.000537613	0.00496764	0	0.000496918	0	0.0014833	0.00520751	0	0	0	0.00540246	0.0043413	0	0.00317565	0	0	0.00186416	0.000333327	0.000413972	0.000520941	0	0	0	0	0.00286556	0	0	0.000959106	0.00206591	0
OR1M1	0	0	0	0.000337968	0	0.00167136	0	0.000592065	0	0	0	0	0	0	0	0.00021053	0	0	0	0.000427342	0	0	0	0	0.000862735	0.00117526	0	0.00963782	0.000566087	0.00315539	0	0	0	0	0	0.000506785	0.000734419	0	0	0	0.00167282	0	0	0	0	0	0	0
OR7G2	0	0	0	0	0	0	0	0	0.000103958	0	0	0	0	0	0	0	0	0	0	0	0	0	0	0	0	0	0	0	0	0	0	0	0	0	0	0	0	0	0	0	0	0	0	0	0	0	0.000224397	0
ZNF317	0.0860879	0.0177067	0.0230419	0.0317503	0.0365342	0.0376889	0.0130624	0.0222338	0.0271395	0.013993	0.0312529	0.0202509	0.0210811	0.0223546	0.0293305	0.0360588	0	0.0336228	0.0322338	0.0264808	0.0331606	0.0232107	0.0407006	0.0162472	0.0171811	0.0235933	0.0124568	0.025461	0.0372253	0.0402479	0	0.0243868	0.0354609	0.041428	0.0240861	0.0256122	0.0214298	0.0345672	0	0.0422996	0.0277573	0.0426506	0.0274257	0.0407474	0.00896435	0.0197123	0.0223832	0.00633899
OR7D2	0.0109051	0	0.00286636	0.00446286	0.00172478	0.00461621	0.0062872	0	0.0011976	0.00526538	0.00223918	0.00579383	0	0.00136895	0.00102479	0.000574629	0	0.00384231	0.00220011	0	0	0.00134309	0	0.00150998	0.000834326	0	0	0	0.00290165	0.0057472	0	0.00173188	0.0130086	0.00844909	0	0.00189722	0.00723254	0.00142748	0	0	0	0	0.0100713	0	0.0027748	0.0146529	0.000465857	0
OR7D4	0	0	0	0	0.000287651	0	0	0	7.39305e-05	0	0.000241125	0	0	0	0	0	0	0	0	0.000787243	0	0.000136405	0	0.000516393	0	0	0	0	0.000248297	0	0	0	0	0	0	0	0.000263185	0	0	0	0	0	0	0	0	0	0.00111357	0
ZNF699	0	0.0135398	0.0107738	0.025331	0.0176645	0.00858141	0.0195848	0.0286227	0.020491	0.00855211	0.0103028	0.0182182	0.0152581	0.0367447	0.0123927	0.024266	0	0.0263054	0.0123901	0.0187761	0.0133112	0.0173254	0.0101167	0.0241977	0.0016842	0.00235841	0	0.0105524	0.0194651	0.0104386	0.0143814	0.0170273	0.0107432	0.0150824	0.0169933	0.0122976	0.0162745	0.0181792	0	0.0132425	0.0344251	0.00884598	0.0218244	0.0489382	0.0341651	0.00406553	0.0278342	0.0254518
ZNF559-ZNF177	0.0586709	0.0485443	0.0411275	0.079336	0.0705679	0.0436377	0.0667819	0.0352761	0.0395862	0.0568702	0.0607089	0.0338371	0.0670937	0.0511682	0.0589434	0.0459628	0	0.0595912	0.0449095	0.0750022	0.0413199	0.0234198	0.0406706	0.035901	0.0527627	0.0481784	0	0.0359204	0.0387969	0.080355	0.0355137	0.0414085	0.0506831	0.0728904	0.0137073	0.0416044	0.0603347	0.0520671	0	0.0536096	0.0371722	0.019013	0.0553364	0.0137822	0.020402	0.0292256	0.0239473	0.0612187
ZNF266	0.0407639	0.0581666	0.0322245	0.0685135	0.0559339	0.0457847	0.0297253	0.0610318	0.0492946	0.0473405	0.0494786	0.0473457	0.04613	0.0561774	0.0840101	0.0920992	0	0.0749527	0.0801975	0.0790627	0.0454855	0.0606549	0.0374253	0.0541907	0.0337327	0.0483698	0	0.0277672	0.0631922	0.05732	0.110315	0.0690322	0.0649667	0.071515	0.0804583	0.0553733	0.0632184	0.0450079	0	0.0726549	0.066399	0.0510806	0.0532813	0.0355453	0.0631285	0.0285208	0.0616776	0.0763933
ZNF560	0	0	0.00224813	0	0.00156189	0	0	0	0.000509954	0	0	0.000730362	0	0.00105924	0.000223491	0.000716499	0	0	0.000344396	0	0	0.000382586	0	0.00369714	0	0	0	0	0.000570177	0	0	0	0	0.00274493	0	0.00167419	0.00106776	0.000755317	0	0	0.00262353	0	0	0	0	0	0	0
ZNF426	0.0700902	0.00959313	0.0169562	0.03268	0.03585	0.0373867	0.0502799	0.0291737	0.0205759	0.017369	0.0269541	0.0154176	0.039049	0.0367665	0.00503066	0.0620377	0	0.0313809	0.0415089	0.0156873	0.0195043	0.0195088	0.0269803	0.01591	0.0227547	0.0405137	0	0.0430844	0.0302422	0.0330866	0.0389368	0.0310554	0.0336274	0.0256569	0	0.0254074	0.0267996	0.0114268	0	0.0549283	0.0249599	0.027191	0.0338502	0.0136372	0.0153785	0.00626783	0.0132635	0.0222454
ZNF121	0.0433232	0.0300492	0.0383587	0.0591058	0.0407961	0.0385883	0.0473479	0.0429423	0.044824	0.04022	0.0286507	0.0445977	0.0213279	0.0380096	0.0649313	0.0503928	0	0.0566422	0.0462213	0.0448475	0.0520085	0.0288196	0.0809281	0.0385256	0.0485249	0.0125023	0	0.0278321	0.0312947	0.0631162	0.0306523	0.0351769	0.0270637	0.0394173	0.0112869	0.0450499	0.0403518	0.0494607	0	0.0393861	0.0460347	0.037824	0.0765241	0.0223813	0.022783	0.0115415	0.0232037	0.0616085
ZNF561	0.0412604	0.00335637	0.0448202	0.0544908	0.0585971	0.0447986	0.0541742	0.0461844	0.036687	0.0133007	0.0283551	0.0311431	0.0796017	0.036754	0.0286107	0.0535934	0	0.0532543	0.0393093	0.0486876	0.0294329	0.0527235	0.0286779	0.033244	0.017228	0.0280805	0	0.0127217	0.0396952	0.0271458	0.0762238	0.0520839	0.0379083	0.0359198	0.0351454	0.0304797	0.0295138	0.0607619	0	0.0664399	0.0527664	0.0195392	0.0477616	0.053503	0.0224059	0.0224614	0.0418466	0.0345983
ZNF562	0.132173	0.0967854	0.0913891	0.132304	0.128828	0.101888	0.0751442	0.113517	0.0776596	0.0845772	0.10768	0.0823773	0.0898773	0.119877	0.0980432	0.127716	0	0.136063	0.0915559	0.137536	0.112126	0.0810991	0.0514917	0.0657497	0.075232	0.0323877	0.0124568	0.0728993	0.13693	0.172662	0.0484488	0.0952097	0.122896	0.114592	0.112568	0.100213	0.0655775	0.097135	0	0.106704	0.111509	0.112155	0.116269	0.130963	0.0545855	0.095038	0.077811	0.103506
ZNF846	0.129792	0.10633	0.0958521	0.100766	0.0740643	0.06831	0.0494867	0.0946484	0.072294	0.075658	0.0800663	0.0826634	0.0708749	0.0910525	0.124876	0.0800885	0	0.140424	0.0919663	0.104511	0.0750747	0.0822801	0.0684006	0.0431794	0.0593388	0.0629614	0	0.0813877	0.0495021	0.10405	0.0974781	0.0467668	0.107056	0.11014	0.0596865	0.0968522	0.0430599	0.12898	0	0.126111	0.0973701	0.0892432	0.102381	0.0669702	0.070089	0.0990478	0.0729878	0.11746
FBXL12	0.04164	0.0582124	0.0261147	0.0771959	0.0577603	0.0722927	0.0284251	0.0669701	0.0498068	0.0323848	0.0447654	0.0512262	0.0617655	0.0647669	0.059504	0.0749583	0	0.0857651	0.0528513	0.0682579	0.070797	0.0282428	0.0538521	0.038395	0.0239633	0.0291663	0.0411263	0.0345141	0.0619622	0.0641645	0.0270251	0.0513218	0.0711711	0.0261906	0.0362153	0.0487997	0.0190275	0.0187876	0	0.0723304	0.0476958	0.0620202	0.0319068	0.0282196	0.0724508	0.0352294	0.0612007	0.0899248
UBL5	0.0302298	0.0483637	0.0194974	0.0906699	0.0659007	0.0825388	0.0872695	0.0611533	0.0248866	0.0233717	0.00898495	0.0183408	0.0379187	0.0339525	0.0151125	0.0113371	0	0.0315323	0.0358648	0.0348194	0.0334263	0.0169381	0.0250609	0.0156804	0.0398106	0.0120195	0.0124568	0.0285533	0.105489	0.0641354	0.086859	0.0283252	0.0423298	0.0188235	0.0113093	0.00867128	0.0103261	0.0122045	0	0.0319069	0.0197023	0.0123909	0.0479205	0.0959826	0.0263793	0.0156393	0.0043115	0.041728
PIN1	0.0621685	0.0688782	0.101172	0.127593	0.113947	0.140326	0.155926	0.125399	0.0959795	0.0715818	0.10354	0.0696064	0.172434	0.121945	0.119223	0.124973	0	0.161774	0.178932	0.152306	0.111186	0.0705167	0.131791	0.0898575	0.0919931	0.132513	0.907952	0.159249	0.114424	0.155276	0.264619	0.121139	0.131933	0.0399279	0.0277519	0.0769997	0.141429	0.141333	0	0.132204	0.120232	0.0647404	0.147031	0.146553	0.142501	0.0842583	0.0535082	0.1674
OLFM2	0.272755	0.197619	0.205328	0.208795	0.216057	0.231762	0.243407	0.223985	0.163775	0.203985	0.216797	0.227814	0.271928	0.206112	0.299036	0.24615	0	0.318646	0.209823	0.274667	0.210471	0.177172	0.222464	0.115583	0.166411	0.220403	0.454405	0.290034	0.194113	0.261745	0.395395	0.192304	0.251852	0.259164	0.170322	0.229556	0.227193	0.238745	0	0.314587	0.257878	0.180399	0.234149	0.234732	0.250381	0.210663	0.216403	0.463408
COL5A3	0.0826166	0.00683866	0.0263639	0.0269482	0.0197492	0.016379	0.0547277	0.0330286	0.0213303	0.0166893	0.0224885	0.0209009	0.0193492	0.0157149	0.0104898	0.0164538	0	0.0213126	0.0167901	0.0143635	0.0214076	0.00757478	0.0821369	0.0122521	0.0189979	0.0320104	0.0124568	0.00252161	0.024149	0.0367708	0.048076	0.0298611	0.0370591	0.0177914	0.0264164	0.0223417	0.0120766	0.0149113	0	0.017573	0.0243333	0.0141024	0.00469514	0.0389063	0.0260482	0.0234855	0.00924673	0.143559
RDH8	0	0	0.000493323	0.00296186	0	0	0.000568952	0	0.000328088	0	0	0	0.000993029	0	0	0.000505627	0	0.00298842	0	0	0	0	0	0	0	0	0	0	0.000852935	0.00398656	0	0	0.000316779	0	0	0	0.000322417	0	0	0	0	0	0	0	0	0	0.000158869	0
ANGPTL6	0.0177433	0	0.00127567	0.00361159	0.00159461	0.0019067	0.00317343	0.00745455	0.00416893	0.000115093	0.000886192	0	0.000670771	0.00191657	0	0.00259862	0	0.00986217	0.000520048	0.00126052	0.00649324	0.000849295	0	0.00307945	0.00224857	0	0	0	0	0	0	0.00116753	0.000442365	0.0032451	0	0.000190202	0.00189311	0	0	0	0	0	0.0011299	0	0	0.000583087	0.00282568	0.0207971
P2RY11	0.0917136	0.04223	0.0452672	0.0489411	0.0246431	0.0319058	0.0537391	0.0321769	0.0233965	0.0273925	0.0203835	0.0289561	0.0324334	0.0371436	0.0408635	0.025854	0	0.0423846	0.0302924	0.0398578	0.031148	0.032792	0.0149421	0.00898193	0.0296476	0.0019206	0	0.011158	0.047554	0.0786323	0.0759105	0.058181	0.0340534	0.0388452	0.0358749	0.024789	0.0224684	0.0165736	0	0.0321347	0.0313397	0.055546	0.0248297	0.0261632	0.0572784	0.0551468	0.0357868	0.0802222
EIF3G	0	0.0207713	0.0161056	0.0169124	0.0255568	0.00444281	0.0350162	0.026544	0.0138391	0.00261688	0.00705839	0.0103601	0.0122043	0.0166147	0.00810969	0.0211125	0	0.0178455	0.0178399	0.00963966	0.0284161	0.0051237	0.0246714	0.0101335	0.0147916	0.00433377	0	0.0768068	0.00979449	0.0416743	0.0954678	0.0192285	0.0168632	0.00520202	0.00957244	0.0158701	0.0313222	0.0112921	0	0.0230962	0.0181481	0.0209192	0.0114443	0.0128362	0.0325182	0.00127997	0.00198747	0
DNMT1	0.0482689	0.0662452	0.067367	0.127502	0.129626	0.0872827	0.109014	0.0919809	0.0843799	0.0647064	0.0597895	0.0846065	0.0901606	0.118239	0.126762	0.136147	0	0.115965	0.0841357	0.103	0.0972862	0.0650266	0.0890343	0.0547522	0.0659302	0.0754066	0	0.080679	0.0974635	0.088513	0.113509	0.10065	0.0924987	0.0963255	0.0616343	0.101108	0.103081	0.0828128	0	0.0653272	0.105795	0.0538219	0.0673945	0.0930275	0.0708885	0.0649227	0.0825348	0.0602621
MRPL4	0.120846	0.0734282	0.0510367	0.0848154	0.0538954	0.0888748	0.0853107	0.0548342	0.0524498	0.0309442	0.03568	0.0225182	0.127479	0.0902591	0.0800526	0.083625	0	0.0631704	0.0871837	0.0562073	0.0595254	0.0330385	0.0266841	0.0327355	0.0532563	0.075703	0.0411263	0.0175229	0.0599429	0.0370433	0.0608119	0.0471541	0.0549906	0.0487556	0.0303839	0.0642352	0.0684872	0.0552769	0	0.0719051	0.0703838	0.0427989	0.0778129	0.0825452	0.0918442	0.0524406	0.0429132	0.0355176
ICAM1	0	0	0.002701	0.0083771	0.00183016	0.00146505	0.00610829	0.000682838	0.00240176	0.000564093	0.000763658	0	0	0.00463846	0	0.00370872	0	0.0178137	0.00227999	0.00344251	0.00364229	0.00397094	0.000641326	0.00594234	0.00117767	0	0	0.0061666	0.00827081	0.00376315	0	0.00199487	0.00315057	0.00175291	0.0231014	0	0.000263185	0.000397179	0	0.029144	0.000860112	0	0.0031514	0.00886145	0.00631336	0	0	0
ICAM4	0	0	0	0	0	0	0	0	0	0	0	0	0	0	0	0	0	0	0	0	0.00151303	0	0	0	0	0	0	0	0	0	0	0	0	0	0	0	0	0	0	0	0	0	0	0	0	0	0	0
ICAM5	0.120033	0.0817104	0.0596149	0.0560092	0.066462	0.0652031	0.0929721	0.0830209	0.0671878	0.0290798	0.0421352	0.0375601	0.120921	0.0366695	0.0759522	0.0549387	0	0.0606913	0.043735	0.0869139	0.0713646	0.0676128	0.00557288	0.0368083	0.0528318	0.0691138	0	0.0591951	0.05523	0.102664	0.0808993	0.0977933	0.0429515	0.0608595	0.0153967	0.0580213	0.0414236	0.0187622	0	0.0604694	0.0433118	0.0614079	0.112455	0.0443791	0.0787937	0.0987584	0.0438939	0.088828
ZGLP1	0.0119823	0.0254167	0.0390882	0.062638	0.0514008	0.044649	0.0774394	0.0464086	0.0350276	0.0210981	0.0199119	0.0119717	0.0262059	0.0303371	0.022879	0.0393532	0	0.0589124	0.0422138	0.0632308	0.0170639	0.0257744	0.0108951	0.0144782	0.0279298	0.0172038	0	0.0811276	0.0422844	0.081408	0.0799902	0.018533	0.0520445	0.0465541	0.0339303	0.0454809	0.0275595	0.0545962	0	0.0475102	0.0591616	0.0511425	0.0374735	0.0952925	0.0640982	0.0229158	0.0264164	0.0472967
AC011511.1	0	0.00476469	0.0138129	0.0332061	0.0156713	0.00402183	0.0235619	0.0204737	0.0370012	0.00527286	0.00854637	0.00744176	0.00784599	0.0325734	0.0389472	0.0765421	0	0.0684641	0.0122786	0.0119335	0.00797548	0.0321781	0.0123683	0.021824	0.00840019	0	0	0.0109527	0.0272713	0.00690693	0.0233339	0.0165858	0.0147524	0.00591761	0.0128924	0.00742975	0.0184141	0.0209921	0	0.0262055	0.0485298	0.0134477	0.0396327	0.0182296	0.00583074	0.00405759	0.0341642	0.0209961
RAVER1	0.0177433	0.0165536	0.00992543	0.00957691	0.00617798	0.00470723	0.0207082	0.0106801	0.0111969	0.00930594	0.00988902	0.0168605	0.0168997	0.0222941	0.0279854	0.0152959	0	0.0424786	0.0152047	0.0161807	0.0119982	0.0173368	0.0165373	0.0105569	0.00170869	0.003615	0	0.0254907	0.00965495	0.0324846	0.014729	0.0079244	0.00888913	0.0146752	0.0337486	0.0204464	0.0173917	0.0289964	0	0.00783575	0.0231267	0.0176812	0.0179158	0	0.0046299	0.026239	0.0168725	0.0142302
ICAM3	0.00426704	0	0.00218305	0.00440185	0	0	0.00386573	0.00345502	0	0	0.000184117	0	0	0.000467194	0.00136915	0.00328663	0	0.00121588	0	0.00196107	0.00484511	0.000197872	0.00383802	0	0.000741966	0.00384362	0	0	0	0.00213076	0	0.000733409	0.00425135	0	0	0.00257436	0.000302677	0.00196212	0	0	0.00136768	0	0	0	0.000864023	0	0.000203708	0.0389306
TYK2	0.060952	0.085064	0.0491361	0.0706017	0.0713442	0.0471766	0.0753912	0.0779008	0.0528713	0.031498	0.0418127	0.0346446	0.080402	0.0788857	0.106053	0.0725661	0	0.0802489	0.0668571	0.0788881	0.0742973	0.0444658	0.0464581	0.0302246	0.0179931	0.0827484	0.0411263	0.0341328	0.0586038	0.089398	0.126719	0.0581721	0.10485	0.0497009	0.060203	0.0653432	0.103054	0.0651173	0	0.0485774	0.0664014	0.0543403	0.0859281	0.0568193	0.0747185	0.0715308	0.0893913	0.0348161
CDC37	0.15515	0.0970807	0.0775072	0.14533	0.121257	0.102355	0.112194	0.0993868	0.0890429	0.0559982	0.048591	0.0644623	0.12936	0.128902	0.149644	0.147687	0	0.18762	0.107385	0.110952	0.114524	0.0825124	0.0973662	0.0651427	0.0876304	0.112769	0.0124568	0.172053	0.14355	0.109373	0.0448667	0.104881	0.110003	0.0505028	0.0381507	0.08439	0.0822139	0.0570268	0	0.109524	0.0849065	0.114463	0.178813	0.167871	0.102995	0.087914	0.0571141	0.147123
PDE4A	0.16536	0.186839	0.171482	0.159754	0.138901	0.159146	0.245469	0.166121	0.119995	0.177248	0.197144	0.184639	0.212043	0.175058	0.196449	0.136765	0	0.192791	0.180313	0.193231	0.153734	0.162104	0.125305	0.0867814	0.136662	0.186533	0	0.187692	0.17976	0.201947	0.348852	0.176702	0.232779	0.165172	0.0858505	0.156241	0.215598	0.205301	0	0.233611	0.141669	0.173666	0.144282	0.222361	0.244736	0.187358	0.116805	0.472265
KEAP1	0.0294884	0.031433	0.0267108	0.0448636	0.0244689	0.0432285	0.0551653	0.0449991	0.0286467	0.0191339	0.0339374	0.0223527	0.0562957	0.0378151	0.0366994	0.03284	0	0.0469889	0.0431748	0.028048	0.0295018	0.0288146	0.0348173	0.01956	0.0518469	0.0233401	0	0.0171771	0.0362911	0.0447844	0.0617909	0.0357139	0.0292001	0.0285432	0.00456573	0.020973	0.0203059	0.0433162	0	0.0223249	0.0292266	0.0739206	0.0394315	0.0428702	0.0338877	0.0154811	0.0148834	0.0448362
S1PR5	0	0	0.000152777	0.00275404	0.00689836	0.00867646	0.00166072	0.00501788	0.000630901	0	0	0	0	0	0.000182035	0	0	0	0	0.00104723	0	0.00114521	0.0156101	0.00140024	0	0	0	0	0	0.00172679	0	0.00214309	0.000316779	0	0	0	0.000934362	0	0	0.00730163	0	0	0	0	0	0	0.000224397	0
ATG4D	0.0862982	0.0287688	0.039622	0.0449371	0.0345479	0.0335789	0.0756683	0.0383194	0.0390444	0.0158825	0.0332483	0.0222319	0.0610911	0.0516303	0.0516282	0.0560619	0	0.0492089	0.0483018	0.0440263	0.0598256	0.0222648	0.0417882	0.0204315	0.0323941	0.0449052	0	0.0852396	0.0397894	0.0677745	0.0921646	0.0392399	0.0505438	0.0417864	0.0317766	0.032431	0.045773	0.0470055	0	0.0455178	0.0458912	0.0239181	0.069551	0.0723255	0.0439777	0.0434603	0.0385323	0.0346657
KRI1	0.0195278	0.0255546	0.0396439	0.0277629	0.036819	0.0341534	0.0362095	0.0410997	0.0196023	0.0438941	0.0127713	0.0116559	0.0726956	0.0367676	0.0487842	0.0235052	0	0.0308952	0.0331461	0.0262921	0.0415091	0.0277813	0.0423062	0.0135493	0.0315049	0.0261354	0	0.0187661	0.0244609	0.0760164	0.0329203	0.0151645	0.0445143	0.0358057	0.026631	0.0402767	0.0301933	0.0497746	0	0.0484346	0.0317105	0.014104	0.0326375	0.0396687	0.0421674	0.0620811	0.030711	0.0336509
CDKN2D	0.0597248	0.0727767	0.0418147	0.0549879	0.0761181	0.082606	0.0972705	0.0796715	0.058886	0.0290801	0.0622826	0.0392683	0.105361	0.0738746	0.0609154	0.0600765	0	0.062693	0.103065	0.0709048	0.0682983	0.0364485	0.0509851	0.0486936	0.0899986	0.0451984	0	0.0895462	0.0899211	0.0873377	0.100963	0.0689299	0.0827178	0.0175857	0.0362409	0.0443378	0.0538356	0.0394923	0	0.0772448	0.0377089	0.0614361	0.0460432	0.0335903	0.1355	0.0196729	0.0158228	0.0782943
AP1M2	0	0	0.00103459	0.00794485	0.000383632	0	0.00508308	0.000738109	0.00121937	0	0	0	0	0.00264255	0	0.000470167	0	0.000207907	0	0.000487283	0.00474041	0.000907463	0	0	0.00291806	0	0	0	0.00363823	0.00434487	0	0.00137516	0.00267224	0	0	0	0.00199416	0	0	0.000589249	0.00101892	0.0019007	0	0	0.00156187	0	0.00170715	0.0421479
SLC44A2	0.132038	0.103559	0.07669	0.115788	0.107405	0.116211	0.0526721	0.107625	0.0825171	0.054001	0.0489312	0.0722189	0.088774	0.0865232	0.12319	0.122346	0	0.111734	0.0897924	0.125165	0.0690014	0.0756379	0.116128	0.0556439	0.0684161	0.105117	0	0.0291812	0.0661005	0.142452	0.129014	0.0983563	0.0921687	0.0698985	0.0597846	0.108735	0.0893097	0.0649941	0	0.0848034	0.0998814	0.0564733	0.141641	0.0560498	0.0826142	0.0755409	0.0607803	0.022407
ILF3	0.0735726	0.163924	0.0860573	0.162957	0.137046	0.159303	0.132887	0.128563	0.108548	0.0797485	0.100941	0.0939872	0.139022	0.14934	0.129261	0.169264	0	0.156782	0.156388	0.153847	0.121754	0.0862749	0.112661	0.110733	0.110433	0.136735	0	0.115944	0.132721	0.154104	0.204401	0.148815	0.138406	0.139183	0.125896	0.14797	0.149438	0.101882	0	0.183864	0.145789	0.0970243	0.1668	0.152507	0.125821	0.102549	0.115225	0.0341402
QTRT1	0.164469	0.215107	0.156938	0.258754	0.184339	0.184309	0.116496	0.142393	0.119476	0.0959056	0.0805709	0.111802	0.0786567	0.164021	0.184789	0.201259	0	0.216448	0.174345	0.209097	0.144899	0.101177	0.120563	0.0842687	0.0889971	0.0919716	0	0.241497	0.182231	0.238123	0.194441	0.153626	0.159363	0.17229	0.142322	0.18327	0.120957	0.115715	0	0.173454	0.198147	0.128574	0.180739	0.154459	0.179723	0.0680213	0.1423	0.0940949
DNM2	0.271326	0.150366	0.197922	0.22988	0.181682	0.170707	0.18378	0.170498	0.136238	0.16655	0.151795	0.179476	0.19964	0.198201	0.26131	0.244125	0	0.263342	0.186501	0.235051	0.171953	0.159142	0.280227	0.107901	0.145881	0.177065	0.0124568	0.158925	0.170898	0.17655	0.370423	0.161842	0.220599	0.200685	0.138154	0.20956	0.148223	0.162513	0	0.229494	0.219377	0.219337	0.214835	0.213024	0.192564	0.209556	0.169944	0.291117
TMED1	0	0	0.00187006	0.00481674	0.00472672	0.0043383	0.0121111	0.00995231	0.00692607	0.00143053	0.000935889	0.000312022	0.00300518	0.00718454	0.00557034	0.0072921	0	0.00425939	0.0133039	0.00119154	0.00371514	0.00128732	0.00968712	0.0058182	0.00243521	0	0	0.0106051	0.00484021	0	0.00481325	0.00954697	0.00199146	0.000258636	0.00568102	0.00507222	0.00604391	0.0022264	0	0.00974842	0.00434162	0.0116017	0.00247009	0.00630845	0.000827322	0.00104805	0.00110834	0
C19orf38	0	0	0.00426527	0.00889805	0.00380185	0.00174457	0.0165525	0.00756483	0.00359876	0.00178951	0.00383457	0	0.00022738	0.00347458	0.00227762	0.00544133	0	0.015892	0.00154542	0.000618114	0.00902359	0.00587851	0.00378603	0.00324562	0.00343733	0.000439412	0	0.00985842	0.00816149	0.00313453	0.0231035	0.00712995	0.00192931	0.0121649	0	0.00678533	0.00525022	0.00239415	0	0.00258515	0.00452758	0	0.00455201	0.00689516	0.00291971	0.0178881	0.00287533	0.0693715
CARM1	0.0867904	0.0888914	0.0662043	0.0930976	0.0934954	0.119222	0.134693	0.093608	0.0808147	0.0686267	0.0660793	0.0755017	0.117509	0.0901555	0.119008	0.0941169	0	0.125579	0.0656811	0.108184	0.059282	0.0842985	0.0415815	0.0582597	0.0881661	0.0738626	0	0.114137	0.127232	0.0843585	0.182142	0.108679	0.111422	0.10269	0.0297711	0.0939469	0.0850159	0.0781513	0	0.0820285	0.0899519	0.115328	0.100022	0.100523	0.15401	0.0926997	0.0577489	0.204161
YIPF2	0.0646333	0.077711	0.0459767	0.049455	0.0445738	0.0362766	0.0603821	0.0529037	0.0465991	0.0706359	0.0257643	0.0258602	0.0456719	0.0703975	0.0600558	0.0677617	0	0.0800566	0.054093	0.0434554	0.051415	0.0456418	0.0167668	0.0353654	0.0462964	0.0149953	0	0.0150776	0.0371539	0.0531699	0.0762241	0.0603995	0.0550275	0.037653	0.032376	0.0531489	0.0481167	0.0689731	0	0.0515844	0.0699756	0.0236731	0.0455348	0.0722949	0.104737	0.0193051	0.0515517	0.0796171
TIMM29	0.0626075	0.0921731	0.0256632	0.0422307	0.0309581	0.0459052	0.0476024	0.0475902	0.0359557	0.029856	0.0283861	0.0271264	0.0644368	0.0265116	0.0590785	0.0646162	0	0.058955	0.0369663	0.0373676	0.0319331	0.0374073	0.0484838	0.0295581	0.0214472	0.0122166	0	0.0919884	0.0440032	0.0503423	0	0.0427733	0.0228622	0.0307058	0.0336378	0.0404745	0.0646524	0.0408659	0	0.0335525	0.0435767	0.0107202	0.0357998	0.034131	0.0479845	0.0245927	0.0334942	0.0403673
SMARCA4	0.374599	0.263408	0.250382	0.268277	0.240591	0.21792	0.312413	0.213838	0.167168	0.23238	0.236271	0.252646	0.258916	0.217392	0.314956	0.233088	0	0.283563	0.236573	0.299345	0.211865	0.191427	0.320049	0.119717	0.151925	0.242341	0.301877	0.25734	0.232038	0.258376	0.436604	0.210056	0.305833	0.307517	0.243511	0.286285	0.268904	0.277737	0	0.34522	0.248738	0.289136	0.293322	0.263307	0.284854	0.244115	0.221601	0.460338
LDLR	0.0306105	0.0641368	0.0233159	0.0671538	0.0505806	0.0401807	0.0695234	0.0604701	0.0256152	0.0378844	0.0455584	0.0463207	0.0283468	0.0228839	0.162982	0.0395102	0	0.11515	0.0394997	0.0606257	0.0595559	0.0460377	0.019316	0.049556	0.032047	0.0546419	0.282641	0.0392218	0.049442	0.0412393	0.0344511	0.0358817	0.0601293	0.0458275	0.00521438	0.0234452	0.0473298	0.0408289	0	0.0029722	0.0328058	0.0368782	0.0741081	0.0421327	0.0415982	0.0952329	0.0426959	0.0827318
SPC24	0.00746361	0	0.00624884	0.009076	0.00706432	0.0091088	0.00353264	0.00177868	0.00285615	0.0021966	0.000600361	0.00425143	0.00507235	0.00327881	0.00030515	0.00461822	0	0.00395657	0.00465921	0.00644533	0.00611552	0.00244438	0	0.00523772	0.00294243	0	0	0	0.00629324	0.000839968	0	0.0063861	0.000700763	0	0.0055614	0.00405534	0	0.0022912	0	0.0135574	0.000511179	0.0101624	0.000214234	0	0.00474947	0.00169528	0.00171125	0.0144166
KANK2	0.0342268	0.0163898	0.00781404	0.0119818	0.0151931	0.0168311	0.0252255	0.0129204	0.0126381	0.0126402	0.00347865	0.000714217	0.00946296	0.0183959	0.0151315	0.00956872	0	0.0207755	0.00583066	0.0108538	0.00531812	0.0219829	0.0134181	0.00340391	0.00361009	0.0193059	0	0.0174492	0.0198145	0.00828818	0	0.0158223	0.00825922	0.0184054	0	0.00864974	0.00937524	0.00142748	0	0.0110335	0.00597983	0.0164082	0.0298509	0.00510655	0.0186653	0.00461061	0.013841	0.00769566
DOCK6	0.0023711	0.00708786	0.00926092	0.0279363	0.0152457	0.00539188	0.00475936	0.0200338	0.0182548	0.00229262	0.00452355	0.00484222	0.00443116	0.0325031	0.0143424	0.0539597	0	0.0404364	0.00534443	0.00551911	0.0227663	0.0112347	0.0139768	0.0110934	0.00469279	0	0	0.00539304	0.0205629	0.0151206	0	0.0151761	0.0176805	0.0203187	0.00082063	0.0180934	0	0.00676742	0	0.0222853	0.0248868	0.0171683	0.0269234	0	0.00315177	0.0106783	0.0340254	0
ANGPTL8	0	0	0.000163798	0.000329285	0.00543671	0	0.00596186	0.000358175	0	0.000642063	0.000111283	0	0.00128356	0.000700674	0	0.00178761	0	0.00285973	0.000601575	0.000789158	0.00104183	0.00241093	0	0.0016568	0	0	0	0	0.00138244	0.00355904	0	0	0	0	0	0.00100457	0	0.000698169	0	0.00114677	0.00161931	0	0.00702213	0	0	0	0.00101112	0
TSPAN16	0	0	0.0011844	0.00954624	0.00626736	0	0.00563164	0.000671708	0.00548201	0	0.000495368	0.00150947	0	0.00442808	0.00233024	0.00999131	0	0.00882788	0.00198838	0.0043105	0.00695832	0.00521557	0	0.00153412	0.000908225	0	0	0.00444785	0.00737571	0.0112571	0	0.00373445	0.00186096	0	0.00568102	0.00312962	0	0.00253079	0	0	0.00678221	0	0.0149098	0	0.00323993	0	0.00325649	0.0343414
RAB3D	0.0254555	0.0251311	0.037	0.0457558	0.0382899	0.034501	0.036034	0.0422919	0.0372716	0.0348691	0.0373627	0.041159	0.0511027	0.0484009	0.0216833	0.0566004	0	0.0386305	0.0359939	0.0612154	0.0374351	0.0295685	0.0387721	0.0293306	0.0183081	0.0287395	0	0.0426192	0.0271725	0.0552974	0.0582233	0.0365849	0.035675	0.0398876	0.00681449	0.0571266	0.0284985	0.0126537	0	0.0505466	0.0515247	0.0137382	0.0326	0.02327	0.0147372	0.0173677	0.0593794	0.10302
CCDC159	0.0672131	0.0105349	0.0200403	0.0198292	0.0121013	0.00631104	0.0120443	0.0178584	0.0119709	0.00902053	0.0073772	0.00273033	0.00446447	0.0183388	0.0338907	0.0154773	0	0.0261711	0.0126418	0.0194222	0.01748	0.0153901	0.00293848	0.0107668	0.0157778	0.00657448	0	0	0.00969272	0.00694731	0.0292991	0.0105213	0.0197564	0.0121582	0.00082063	0.00531414	0.0310988	0.00639562	0	0.0181816	0.0199171	0.00294038	0.0139676	0.0186923	0.00661799	0.00528341	0.0135672	0
PLPPR2	0.0528857	0.0876301	0.0907642	0.0931264	0.0913583	0.103282	0.151318	0.115942	0.0846498	0.0466033	0.0937512	0.0731007	0.161289	0.070587	0.119617	0.070427	0	0.0949199	0.125408	0.112927	0.0861083	0.0651097	0.0526854	0.0465093	0.0944914	0.108251	0	0.149616	0.0765006	0.164852	0.170662	0.104677	0.0982047	0.114747	0.0223829	0.0617613	0.103282	0.0874651	0	0.108505	0.0660254	0.0744782	0.123964	0.122381	0.118104	0.172489	0.0593087	0.0280955
SWSAP1	0	0	0.000231034	0.00180087	0.00426765	0.00332788	0	0.00173366	0.00624965	0.000402139	0.00177734	0	0	0.0049887	0.00144404	0.0048716	0	0	0.00137816	0.00116354	0.00445838	0.000824455	0	0.00111627	0.00079037	0	0	0	0.00871715	0.00153934	0	0.00540847	0.00289398	0	0	0	0.00471664	0.0069846	0	0.000354161	0.00754917	0	0.00225231	0	0.000607923	0.00340216	0.00442957	0
EPOR	0.0274629	0.00788493	0.00756906	0.0124058	0.015203	0.0121644	0.0089194	0.0137777	0.008946	0.0130423	0.00188356	0.00065737	0.0162332	0.0186258	0.0230158	0.00851397	0	0.0134448	0.0121826	0.0141987	0.00527402	0.0107286	0.0246108	0.00441192	0.0122016	0	0	0.0207645	0.0108522	0	0.0150585	0.00839202	0.0149954	0.00330201	0.000757416	0.012324	0.00832647	0.00638575	0	0.0113401	0.0142217	0.00243822	0.0082539	0.00604451	0.00255289	0.00633451	0.00884136	0.00577371
RGL3	0	0.0194136	0.00151393	0.0130328	0.00399071	0	0.00199245	0.0087534	0.00408861	0.000289725	0.00197388	0.00140293	0.000358023	0.00572076	0.00312981	0.00613542	0	0.00866478	0.000933715	0.000768309	0.00280099	0.00339134	0	0.00413568	0.00140134	0.0117578	0	0.00726842	0.00837182	0.00546426	0	0.00497669	0.00648309	0	0	0.0021312	0.00397156	0	0	0.00224791	0.00667638	0	0.00670306	0.00539053	0	0.0057103	0.00184858	0.200014
CCDC151	0.0204633	0.0234717	0.0128745	0.0092355	0.00697438	0.0022009	0.0364423	0.0151322	0.00912291	0.0167039	0.0100097	0.0218091	0.0155361	0.00817787	0.00741139	0.0102668	0	0.00733989	0.00355702	0.0107831	0.00598746	0.00415095	0.0186053	0.00492567	0.00349737	0.0257422	0	0	0.0107156	0.00380426	0.013283	0.00719733	0.00770807	0.0145141	0.00101284	0.00967306	0.023734	0.0174996	0	0.0120509	0.00808178	0.00343806	0.0237624	0.00518633	0.0524444	0.000570919	0.00609815	0.0904942
PRKCSH	0.0283888	0.0117343	0.0600545	0.0940864	0.0738443	0.065061	0.154837	0.0929313	0.0594112	0.0558934	0.0606734	0.060669	0.119069	0.0682379	0.0945747	0.0538757	0	0.0913104	0.089795	0.0950234	0.0675996	0.0315298	0.123292	0.0419306	0.0832754	0.0697681	0	0.0487572	0.0883419	0.0567608	0.214841	0.0708963	0.100236	0.0764952	0.0785793	0.0558019	0.097423	0.0638841	0	0.0639892	0.0575935	0.0905897	0.0833677	0.123243	0.174355	0.0188971	0.0557853	0.101649
ELAVL3	0.369681	0.344824	0.312313	0.318301	0.2447	0.319263	0.430995	0.281454	0.18137	0.3117	0.33762	0.304772	0.398428	0.231003	0.378265	0.259853	0	0.305225	0.343463	0.318575	0.215396	0.21722	0.392753	0.113228	0.25089	0.365834	0.0411263	0.318122	0.295452	0.399829	0.517484	0.256937	0.34172	0.314262	0.288194	0.293824	0.317	0.30704	0	0.436571	0.23564	0.393902	0.302748	0.428044	0.439018	0.262977	0.21918	0.510563
AC008481.3	0	0	0.00095984	0.000748679	0	0	0	0.000382758	0	0	0.000332007	0	0	0	0.000517535	0	0	0.000531628	0.00278499	0	0	0.000381836	0	0	0	0	0	0	0	0	0	0	0.000395241	0	0	0	0	0.000640759	0	0	0	0	0	0.00300949	0	0	0.00167347	0
ECSIT	0.19807	0.125828	0.102375	0.11049	0.116361	0.124206	0.103762	0.102793	0.0823604	0.121303	0.0718933	0.0987689	0.11504	0.114705	0.180638	0.124513	0	0.169062	0.0964806	0.131929	0.120671	0.0731394	0.108296	0.0595709	0.0777572	0.12276	0.0411263	0.0943967	0.0930647	0.114671	0.207402	0.130663	0.116386	0.15576	0.0993588	0.141943	0.104102	0.0961701	0	0.108596	0.102394	0.09401	0.0944565	0.130829	0.101332	0.0911162	0.0791204	0.0307967
CNN1	0	0	0.00323881	0.00324013	0.00148605	0.00202392	0.000568952	0.00159922	0.00124531	0	0.00250167	0.000810202	0.0148375	0.00713025	0.00842302	0.0029964	0	0.00321861	0.00251922	0.00253219	0.000507108	0.00324571	0	0.000398962	0.003568	0	0	0.0221882	0.0026321	0.00554082	0	0.00275025	0.00265783	0	0	0	0.00336253	0	0	0	0.000871493	0.00635845	0	0.00379601	0.000809106	0	0.000203708	0
ELOF1	0.0393427	0.0430421	0.020916	0.0468894	0.0472942	0.046386	0.0675919	0.0471815	0.034992	0.0139769	0.0329981	0.0264955	0.0575486	0.0540223	0.0562027	0.0502661	0	0.04582	0.0619449	0.0356158	0.0423636	0.0331332	0.06886	0.0226779	0.0561006	0.0678956	0	0.0544585	0.0408214	0.0810231	0.105457	0.0310312	0.0302155	0.0469149	0.0224305	0.0230036	0.0541896	0.0415006	0	0.0340594	0.0318796	0.0293792	0.0562176	0.0446898	0.0418499	0.0349869	0.00812406	0.004175
ZNF627	0.0163811	0.0451136	0.0427789	0.0405279	0.0345073	0.0293937	0.0165943	0.0173596	0.0299285	0.0175222	0.0403298	0.0227697	0.0326985	0.0351485	0.0463845	0.0427112	0	0.0543878	0.0374262	0.0404015	0.0294303	0.0348417	0.0156756	0.016596	0.0268553	0.0476226	0	0.0375933	0.0453253	0.0468625	0.0443974	0.0308823	0.0315801	0.019493	0.0373619	0.0431054	0.0252738	0.0141179	0	0.0583916	0.0410806	0.0130101	0.0465992	0.017427	0.0345891	0.0341638	0.0259415	0.0122705
ACP5	0	0	0	0	0.000352166	0	0	0	0.000160122	0	0	0	0	0	0	0	0	0	0	0	0	0.000196776	0	0	0	0	0	0	0.000829357	0	0	0	0	0	0	0	0.000724219	0	0	0	0	0	0	0	0	0	0	0
ZNF823	0.0408247	0.0648294	0.0417537	0.0329868	0.0335004	0.0245665	0.0182894	0.0231173	0.0256385	0.0223544	0.0183355	0.0194025	0.0374935	0.0586621	0.0337013	0.0524723	0	0.0583657	0.0251342	0.0430541	0.0260494	0.0362536	0.0158232	0.0252799	0.0224959	0.0233008	0	0.024454	0.0332885	0.0461163	0.0203347	0.0293646	0.0333718	0.0388088	0.025363	0.0289907	0.0152282	0.0211308	0	0.0569593	0.0406455	0.0440582	0.0363016	0.0586063	0.0173208	0.00363086	0.0342202	0.0773978
ZNF441	0.0729956	0.060575	0.0281218	0.0364034	0.0303398	0.0420441	0.0338877	0.0358684	0.0293083	0.0263871	0.0393721	0.0573096	0.0494154	0.0629343	0.0444174	0.0616519	0	0.0752328	0.0476555	0.0405878	0.0430507	0.0345946	0.00383802	0.0326155	0.0279971	0.0596405	0	0.0420182	0.040351	0.0278383	0.0232482	0.0397871	0.0250301	0.0479083	0.0711516	0.0392685	0.0351515	0.0299994	0	0.0619057	0.0371539	0.0216644	0.0592984	0.0108882	0.0308293	0.0166084	0.0150831	0.010311
ZNF491	0.0208246	0.0143445	0.00623806	0.00758803	0.00855833	0.0244923	0.00330051	0.00656422	0.00543183	0.00996274	0.0189273	0.00221772	0.0241895	0.0186663	0.0146649	0.00526926	0	0.0131318	0.0144633	0.0151476	0.00717374	0.00361636	0.00940405	0.00541431	0.00445269	0.00788218	0	0.0090492	0.0036411	0.010612	0.0446823	0.00951945	0.0156375	0.00208618	0.0137073	0.00268681	0.0171617	0.00609071	0	0.0361608	0.00946269	0.0302517	0.0217375	0.0282427	0.0187868	0.0113638	0.00512873	0.00353035
ZNF440	0.0450275	0.023593	0.0390602	0.0329432	0.0422434	0.0283237	0.0344349	0.0253746	0.033326	0.0115723	0.0554657	0.0427572	0.0343192	0.0430531	0.0552859	0.061411	0	0.0628082	0.0269748	0.035201	0.0262429	0.0352375	0.0301084	0.0316293	0.0289335	0.0162162	0.310639	0	0.0299705	0.0198568	0.12656	0.0267642	0.0520371	0.0287035	0.00428651	0.0300429	0.0258679	0.0418116	0	0.039809	0.0376303	0.0377455	0.049172	0.0193581	0.0611118	0.0219337	0.0331772	0.032092
ZNF439	0.195482	0.135021	0.0847417	0.0756292	0.0590321	0.0612536	0.104162	0.101783	0.0671918	0.0626053	0.102132	0.0843851	0.123438	0.0585261	0.125983	0.0854639	0	0.115594	0.08029	0.0723391	0.0655783	0.0865516	0.210751	0.0581734	0.044003	0.109314	0	0.145876	0.0549458	0.125737	0.221785	0.06621	0.1029	0.0534199	0.105773	0.071671	0.119071	0.118282	0	0.101095	0.0913588	0.0645472	0.108978	0.0840178	0.0896581	0.0891306	0.0741916	0.075655
ZNF69	0.0498978	0.0148356	0.0207865	0.031233	0.0345338	0.0225796	0.0637002	0.0377937	0.0224098	0.0301381	0.0720686	0.0372511	0.0353448	0.0320168	0.0636302	0.0316644	0	0.0540548	0.0359175	0.0363515	0.0331479	0.0519477	0.0239143	0.0290806	0.0213493	0.0487702	0	0.0391717	0.0234525	0.0448987	0.0497209	0.02725	0.0603239	0.0379733	0.0196662	0.0314309	0.0513983	0.121286	0	0.0695601	0.037637	0.0202917	0.0278391	0.0273406	0.0173819	0.0232074	0.0662214	0.0185627
AC008770.2	0.00505922	0.00541639	0.0166855	0.0211665	0.0155902	0.00978185	0.0165751	0.00660305	0.0137515	0.0352022	0.0297013	0.0202196	0.0177904	0.0164571	0.0233543	0.0232713	0	0.0154072	0.0136114	0.0171129	0.0104159	0.0171466	0.0176673	0.0069812	0.0104493	0.0264703	0	0.0169005	0.0167646	0.0189533	0.0313197	0.0215359	0.0109584	0.021629	0.0257376	0.00958581	0.0106974	0.0129249	0	0.0459432	0.0109102	0.00280031	0.0313746	0.01178	0.0050462	0.00378617	0.0226761	0
ZNF763	0.00755289	0.00151895	0.00587971	0.00205939	0.00470219	0	0.00200191	0.00172674	0.00591412	0.00430654	0.00541636	0.00979765	0.0305501	0.0104885	0.00343934	0.00629801	0	0.00312887	0.00357009	0.00304567	0.00641056	0.00209154	0	0.00357466	0.00572775	0.00507178	0	0	0.00115587	0	0.00359738	0.00216817	0.000900147	0.00664602	0.000385703	0.00220788	0.00618512	0.00244554	0	0.0061229	0.0036122	0	0.00575117	0	0.000743569	0	0.00339224	0
ZNF433	0	0	0.00460939	0.00876247	0.00362301	0	0.0040438	0.00250912	0.00517796	0.00147602	0.00109835	0.00604173	0.00415169	0.00214018	0.00835382	0.00288968	0	0.00731002	0.00261912	0.0122393	0.00550009	0.00398456	0	0.0024272	0.00643323	0.00561667	0	0	0.00444173	0.00381284	0	0.00349341	0.00882367	0.00445915	0.0160717	0.0111981	0.0103304	0.00838062	0	0.00265244	0.00432454	0.000815084	0.0061075	0.0054964	0.00228763	0.0124477	0.0034138	0
AC008770.1	0	0	0.0011101	0.000570312	0.00139198	0	0	0.000639207	0.00028638	0	0	0	0	0.00131685	0.000445509	0	0	0.00467073	0.000591228	0.00286122	0.00322189	0.000343244	0	0.000486544	0.000523189	0	0	0	0.000821182	0	0	0.000396264	0	0	0	0	0.00057482	0.0016554	0	0	0	0	0.00385852	0	0	0	0.000334379	0
ZNF844	0	0	0.00155169	0.00619005	0.00864143	0.0148541	0.00322243	0.00711916	0.00376821	0.0126109	0.00482872	0.00206213	0.00431011	0.00448332	0.00133422	0.00440229	0	0.00459662	0.00788184	0.000869686	0.000714551	0.00494775	0	0.003089	0.00254544	0.0302691	0	0.0563597	0.00781778	0.0060173	0	0.00516907	0.00468897	0	0	0.00390086	0.00216388	0.00206975	0	0.0047077	0.0074462	0.00573128	0.0145725	0	0.00067521	0.00411491	0.00287818	0.0122202
ZNF20	0.00119069	0.015157	0.0052991	0.0105358	0.0130939	0.0043405	0.00995851	0.00221143	0.00438169	0.019113	0.00559522	0.00694758	0.0118342	0.00497867	0.000592887	0.00971408	0	0.0159037	0.00168256	0.0018768	0.00886496	0.00571347	0.00383802	0.00144649	0.00590797	0.00482174	0	0.00631864	0.00950074	0.0139323	0.0271251	0.0120133	0.00969604	0	0.0136313	0.0024889	0.00394688	0.00201909	0	0.0128942	0.00534654	0.00489877	0.00518213	0	0.0303214	0.00540161	0.00621676	0.118838
ZNF625-ZNF20	0	0	0	0	0	0	0	0	0.000563962	0	0.000273956	0	0	0	0	0	0	0	0.000199788	0	0	0	0	9.58756e-05	0	0	0	0	0	0.00100601	0	0.00288335	0	0	0	8.24437e-05	0	0	0	0	0	0	0	0	0	0	0	0.0224328
ZNF136	0.0491678	0.0740612	0.031448	0.0598892	0.0331862	0.0682632	0.0300595	0.0481127	0.03239	0.0150121	0.0379262	0.0471714	0.062056	0.0365208	0.0258162	0.0406707	0	0.0502873	0.0414764	0.0371618	0.0473613	0.0434662	0.0148053	0.0249862	0.0251579	0.0312276	0.341675	0.0802714	0.0408167	0.0285708	0.020408	0.0489695	0.0314901	0.0191952	0.0870423	0.0439751	0.0414024	0.038896	0	0.0432083	0.0287304	0.0495922	0.0550547	0.0193812	0.0332823	0.0193772	0.0248765	0.0677523
ZNF44	0.177692	0.159693	0.101921	0.149898	0.129889	0.137786	0.0924471	0.0916359	0.0975771	0.136264	0.104579	0.0921852	0.133108	0.143399	0.13958	0.139761	0	0.168637	0.122442	0.133244	0.101471	0.103608	0.122166	0.0800753	0.0811505	0.135027	0	0.11749	0.111527	0.129562	0.129342	0.111806	0.156735	0.0984613	0.113736	0.0971086	0.0776604	0.119296	0	0.145073	0.107101	0.0878065	0.106383	0.0880458	0.110845	0.132054	0.114864	0.141776
ZNF563	0.00835396	0.000320114	0.009403	0.00997103	0.0157135	0.00365741	0.0107004	0.00750935	0.0081699	0.00363946	0.0143471	0.0201958	0.0564549	0.0170442	0.00452865	0.0299402	0	0.0344045	0.0101545	0.00467659	0.00663025	0.0124129	0.0114073	0.0159076	0.00926547	0.00997203	0	0.0259742	0.014985	0.00886386	0	0.00711292	0.0112276	0.00595659	0.0200753	0.0101222	0.0119308	0.0167994	0	0.0227277	0.00858438	0.0142699	0.032961	0.00353425	0.00629089	0.0058835	0.00723791	0.0483737
ZNF442	0.00551215	0.000792893	0.00434203	0.00925693	0.003943	0.00132657	0.00491502	0.00452175	0.00469979	0.000200847	0.00130197	0.000954765	0.000805887	0.00133075	0.00329524	0.0104049	0	0.00919711	0.007354	0.00347367	0.00493608	0.00687655	0.00293848	0.00143542	0.00556018	0.0134539	0	0	0.00487693	0.00664855	0.0233339	0.00764936	0.000848862	0.0066367	0	0.000761657	0.0101896	0.00835083	0	0.000527017	0.00695733	0.00939461	0.00428585	0	0.00111634	0	0.00193791	0.0482273
AC008758.5	0.0568375	0.0228314	0.0142619	0.0164854	0.00940344	0.0297006	0.0139852	0.00990912	0.0168112	0.00717778	0.0177336	0.00809062	0.00247094	0.0459918	0.0522034	0.0151628	0	0.0154165	0.0136614	0.0414722	0.0183585	0.0304353	0.0142451	0.012418	0.00749548	0.00186488	0	0.0166677	0.0284375	0.0318986	0.0601219	0.0433446	0.0226871	0.0126784	0.0112036	0.0152369	0.0394565	0.0134616	0	0.0336862	0.0149167	0.0183482	0.0172217	0.010116	0.00321803	0.0041362	0.0152228	0.0118606
AC008758.6	0.0731198	0.0666043	0.030238	0.0431975	0.0367645	0.03399	0.0343244	0.0505095	0.0444081	0.0311385	0.0381694	0.0428306	0.0260234	0.0245072	0.0617394	0.0343254	0	0.0486715	0.042998	0.0408864	0.0397856	0.054215	0.0483608	0.0264965	0.0228205	0.0218756	0	0.125623	0.0489059	0.0113502	0.0225112	0.10302	0.0402551	0.0119657	0.0493794	0.0305122	0.0458659	0.029331	0	0.0594424	0.062094	0.018154	0.0765269	0.0533345	0.0172847	0.0520192	0.0202103	0.0385208
AC008758.1	0.019852	0.0201934	0.00996076	0.00662472	0.0113462	0.00798453	0	0.00737363	0.0117454	0.0173056	0.00435666	0.00587221	0.00978438	0.0212193	0.0217081	0.0105229	0	0.021873	0.00763953	0.0131921	0.0238119	0.0102025	0.0183273	0.00671836	0.0167895	0.00678179	0	0.00677613	0.0116207	0.00172679	0	0.0141891	0.01911	0.00793974	0.0193363	0.00143301	0.00186222	0.0109326	0	0.00160961	0.0103702	0.00349503	0.0188265	0	0	0.0243074	0.014998	0
AC010422.6	0.0254018	0.0277702	0.0195783	0.0199932	0.039123	0.0176576	0.0370402	0.0525479	0.0139507	0.0288386	0.020161	0.0220193	0.0109626	0.0359944	0.0201576	0.0106657	0	0.0291528	0.0338517	0.0233276	0.0198779	0.0198168	0	0.0201199	0.016933	0.0166054	0	0	0.0253938	0.0557258	0.0202077	0.0401517	0.0260659	0.0252416	0.0506032	0.0518608	0.0181068	0.0212471	0	0.0154878	0.0333177	0.0647228	0.0276728	0.0447039	0.0451394	0.0232064	0.0172134	0.10252
ZNF490	0.0391123	0.0633205	0.0481031	0.0871086	0.0902995	0.050749	0.0364375	0.0727378	0.0596948	0.039819	0.0329841	0.0465472	0.0795705	0.0768715	0.0683941	0.0822667	0	0.082174	0.0597362	0.0391818	0.0613952	0.0555069	0.0329969	0.0498889	0.0259915	0.0316775	0	0.0483574	0.0760738	0.107683	0.0882661	0.0645489	0.0486572	0.0560012	0.0323967	0.0685563	0.0525537	0.0458492	0	0.0402946	0.0573484	0.0171177	0.0538134	0.0489383	0.0478899	0.0332172	0.0455258	0.132207
ZNF791	0.183012	0.135087	0.0941704	0.113217	0.130605	0.137546	0.144839	0.12379	0.0796185	0.0788392	0.0784757	0.10505	0.143411	0.120163	0.1018	0.121518	0	0.130072	0.124931	0.107801	0.108358	0.0824453	0.145757	0.0604171	0.0816542	0.140198	0	0.10607	0.109838	0.0998442	0.117254	0.100628	0.124079	0.131096	0.0947597	0.124105	0.120821	0.0828992	0	0.123156	0.113166	0.142427	0.116797	0.11022	0.132493	0.0872472	0.0810758	0.229907
AC010422.3	0	0	0.0030425	0.00106541	0.0015872	0	0.00187361	0.000895582	0.00136458	0.000563964	0.0023392	0	0.00152619	0.00270518	0.000579597	0.00195243	0	0.000834815	0.000659742	0.00191071	0.00142586	0.00122028	0	0.000680312	0.00111263	0	0	0	0.00598315	0.00449495	0	0	0.00247603	0.00101417	0	0.00389399	0.00317682	0.000431036	0	0	0.00181195	0.00133087	0	0	0	0.00347591	0.00194837	0.00132958
MAN2B1	0.0268497	0.0350232	0.039701	0.0338979	0.0300685	0.0212095	0.0279755	0.0269352	0.0355888	0.0214249	0.0251551	0.0219461	0.0182802	0.0343413	0.0490048	0.0499071	0	0.0589533	0.0371115	0.0395169	0.0427208	0.0400441	0.0525621	0.0334675	0.0132129	0.0499571	0.0411263	0.0351743	0.0303126	0.0271797	0.0596973	0.0523034	0.0619501	0.0336105	0.0574998	0.0226321	0.0187957	0.0320328	0	0.0297165	0.0372512	0.0365976	0.0583829	0.0460444	0.0376205	0.0493901	0.0490836	0.0661478
AC010422.5	0	0	0	0	0.000270021	0	0	0	0	0.00140731	0	0.00108649	0	0	0	0	0	0	0	0	0.000978984	0	0	0	0	0	0	0	0	0	0	0	0	0	0	0	0	0	0	0	0	0	0	0	0	0	0	0
WDR83	0.0339473	0.117529	0.0327095	0.0375956	0.0454098	0.0368566	0.0428939	0.0304895	0.0289325	0.0117468	0.0216751	0.0138081	0.0501303	0.0436383	0.0348564	0.0456794	0	0.0709834	0.0393635	0.0286907	0.031116	0.01903	0.0534796	0.0293767	0.0153925	0.0516899	0	0.0418506	0.0184141	0.0637491	0.0293984	0.0256689	0.0376379	0.031061	0.00082063	0.0196792	0.0299359	0.0181061	0	0.0707819	0.0181293	0.0236625	0.0421536	0.0314895	0.0131382	0.0238084	0.0542893	0.0323455
WDR83OS	0	0	0	0.00058494	0	0.000219798	0.00055877	0	0.000731172	0	0.00103259	0	0	0.00209494	0	0	0	0	0	0	0.00118801	0.0011902	0	0	0	0	0	0	0	0	0	0	0	0	0	0	0.0014198	0	0	0	0.000399102	0	0	0	0	0	0.000477868	0
DHPS	0.0546121	0.0553367	0.0603994	0.0762539	0.0592736	0.0648436	0.0776081	0.0531747	0.047083	0.00869761	0.0297511	0.00797374	0.0666636	0.056663	0.0714763	0.0748419	0	0.0659791	0.053073	0.0442948	0.053485	0.0274261	0.0280952	0.0304465	0.0521273	0.078226	0	0.0233583	0.0819357	0.0763487	0.0420233	0.077652	0.0646206	0.0470943	0.00346279	0.0299604	0.0792342	0.0543713	0	0.0424568	0.0604034	0.0341863	0.0453702	0.0706629	0.0595202	0.03566	0.0288974	0.131693
FBXW9	0	0.00639406	0.00806561	0.0264346	0.0197279	0.00187821	0.0230288	0.00981236	0.0193972	0.00831437	0.00829078	0.00461464	0.0114619	0.015064	0.00639423	0.0254482	0	0.0246615	0.0135903	0.0142457	0.00741417	0.00932807	0.0116658	0.00772893	0.00703864	0.00678179	0.0411263	0	0.0111067	0.0132624	0.0401014	0.0120994	0.0335823	0.0223657	0	0.00950577	0.0156495	0.00950951	0	0.00228062	0.0189006	0	0.0213339	0.0423224	0.00764175	0.00187944	0.0226416	0.048203
TNPO2	0.208797	0.0910713	0.11912	0.162607	0.134896	0.155921	0.21042	0.132568	0.102114	0.0819976	0.0984445	0.107805	0.155537	0.117178	0.12808	0.157965	0	0.123887	0.158368	0.159232	0.115982	0.0926443	0.113384	0.0616389	0.141099	0.0987393	0	0.15461	0.180736	0.198343	0.234205	0.139093	0.149776	0.14754	0.122472	0.105868	0.130994	0.123249	0	0.175567	0.134443	0.184077	0.154789	0.229922	0.113896	0.105743	0.105815	0.0647903
TRIR	0.0527602	0.0594402	0.0526271	0.0954597	0.0629547	0.0780425	0.105626	0.128295	0.0575695	0.0414873	0.0530911	0.0296259	0.079011	0.0629365	0.117321	0.0741988	0	0.0813524	0.0972748	0.0633766	0.0636066	0.0418662	0.0768947	0.0369382	0.0599388	0.0355236	0.0124568	0.067125	0.0765284	0.0910593	0.0922301	0.0719326	0.0896646	0.0492103	0.0805231	0.0447472	0.09152	0.0790401	0	0.0761524	0.0624918	0.0216876	0.0991399	0.0649374	0.0488172	0.0678117	0.0241128	0.120293
BEST2	0	0	0.000732418	0.00114746	0	0.000892445	0.000930478	0	0	0	0	0	0	0	0.000740488	0.00341401	0	0	0	0.000789158	0.000241275	0	0	0	0	0	0	0	0	0	0	0	0	0	0	0	0	0	0	0.011712	0	0	0	0	0	0	0.000462833	0.000736808
HOOK2	0.0435671	0.0974699	0.109871	0.206213	0.147262	0.108379	0.149613	0.153912	0.138323	0.073868	0.103861	0.0886888	0.142952	0.220461	0.17447	0.244901	0	0.247867	0.142771	0.104946	0.126601	0.135056	0.110284	0.110089	0.0571941	0.112715	0	0.0972779	0.17102	0.10964	0.146452	0.140311	0.133243	0.107639	0.120556	0.0986275	0.155009	0.173535	0	0.184032	0.159714	0.153051	0.228486	0.149164	0.116532	0.101456	0.15433	0.232187
JUNB	0.0409498	0.0282082	0.00926605	0.0172473	0.0221293	0.0181055	0.00930817	0.0181868	0.0161423	0.0152899	0.00923148	0.0115801	0.0391266	0.0212551	0.0125149	0.00580735	0	0.00854768	0.0215644	0.0196852	0.0186916	0.00709939	0.00823779	0.0132996	0.0233814	0.0161259	0	0.0109318	0.0300875	0.0162416	0.0753909	0.0182342	0.0155965	0.00311467	0.00419901	0.00370447	0.00342081	0.00182766	0	0.0178487	0.00872457	0.0709243	0.02126	0.0230272	0.0162209	0.00637683	0.00492402	0.0335126
THSD8	0	0.000597924	0.011303	0.012857	0.0113165	0.00271954	0.00115149	0.0161534	0.00497915	0.00194376	0.00451403	0.007393	0.00817351	0.00646767	0.0183445	0.0271285	0	0.01974	0.000350185	0.00675902	0.000340488	0.00576989	0.00235639	0.00999825	0.000277613	0.00569514	0	0	0.0122303	0.000861861	0.00473948	0.00504043	0.00533017	0.000562976	0	0.00695273	0.00307275	0.00255412	0	0.00502785	0.0136242	0.00881928	0.00566523	0	0	0.00381076	0.00332261	0
RNASEH2A	0	0	0.00170019	0.00374388	0.0021331	0	0	0.000333868	0.0011571	0.00100862	0.000231089	0.00108301	0.00112471	0	0.00172478	0.000725879	0	0.000526569	0.00075515	0.00342215	0.000697337	0.00111175	0	0.000543578	0	0.00116748	0	0	0.00102259	0.0165771	0	0.000668294	0.00326087	0	0	0.00139391	0	0.00127189	0	0.00250213	0.0018257	0	0.00265302	0	0.00104291	0	0.00115498	0
MAST1	0.236562	0.29694	0.246999	0.285948	0.22874	0.269593	0.353866	0.264065	0.172306	0.207475	0.241388	0.212677	0.273258	0.227548	0.334969	0.298063	0	0.343522	0.251303	0.324122	0.219388	0.200263	0.253639	0.118711	0.206873	0.269274	0.210002	0.298146	0.314321	0.352309	0.411138	0.267999	0.301983	0.335529	0.245728	0.233881	0.30627	0.284712	0	0.326209	0.262572	0.360335	0.364157	0.361439	0.408317	0.192225	0.200731	0.301467
DNASE2	0.0229268	0.000597924	0.00405634	0.00536214	0.0158303	0.0126678	0.00596943	0.00446738	0.00670195	0	0.00451463	0.0099085	0.0123727	0.0110454	0.00323232	0.0128882	0	0.014474	0.00724675	0.00243303	0.00569802	0.00598523	0.0259111	0.00351085	0.00506538	0.00179552	0	0.00157847	0.0113815	0.0128135	0	0.0109482	0.0038994	0	0.00227589	0.00339451	0.00595057	0.012177	0	0.00934204	0.0041992	0	0.0226267	0.00872665	0.0113702	0.0095859	0.00633956	0
KLF1	0	0	0	0	0	0	0	0	0	0	0	0	0	0	0	0	0	0	0	0	0	0	0	0	0	0	0	0	0	0	0	0	0	0	0	0	0	0	0	0	0	0	0	0	0	0	0	0
GCDH	0.118969	0.0316619	0.0272102	0.0411055	0.0483067	0.0482376	0.0633856	0.04892	0.033879	0.0635966	0.0305055	0.00777428	0.048058	0.0340658	0.0319941	0.0451846	0	0.0581905	0.0346705	0.0374407	0.0386674	0.0400683	0.0230911	0.0188015	0.0177765	0.0187584	0	0.0590453	0.0426468	0.0590984	0.0817865	0.0391224	0.0707799	0.0597558	0.000757416	0.0808128	0.0506604	0.0462806	0	0.042207	0.0426499	0.0313995	0.0400694	0.0226877	0.0292213	0.0242208	0.0235547	0.00200983
SYCE2	0	0.00974386	0.0104695	0.0144778	0.0157003	0.00216223	0.0187824	0.00686337	0.0029122	0.0163778	0.00236916	0.00484467	0.00157627	0.00585792	0.00674332	0.0117856	0	0.00674359	0.00511291	0.0016953	0.00673926	0.0115061	0.000641326	0.0115837	0.00541709	0.00193592	0.0124568	0.0536546	0.0177168	0.0121133	0	0.0127563	0.00695895	0.00148529	0.00213948	0.00458407	0.010109	0.00826719	0	0.00103766	0.00433209	0.0271148	0.0261867	0.0173215	0	0.00170226	0.0098575	0.079253
FARSA	0.150443	0.0571089	0.0663008	0.0692608	0.0469768	0.0407203	0.068997	0.070753	0.0617326	0.0399176	0.0449554	0.0417852	0.0634044	0.0931864	0.0571575	0.0707599	0	0.063952	0.0632757	0.0407145	0.057906	0.0491688	0.0404051	0.044347	0.061161	0.0347145	0.0124568	0.0803689	0.0521442	0.0280806	0.095157	0.0549324	0.051867	0.0366149	0.0580572	0.0449324	0.0388504	0.0682574	0	0.0743488	0.0502143	0.0482455	0.0751336	0.0489387	0.0540319	0.0361616	0.0187238	0.00200983
CALR	0.121508	0.0929559	0.0553676	0.0918484	0.0979797	0.118438	0.132311	0.108045	0.059761	0.039954	0.0743744	0.0697805	0.125642	0.098027	0.0634745	0.0944123	0	0.101484	0.112744	0.080296	0.0739919	0.0564658	0.0802528	0.0391374	0.0689968	0.0218506	0	0.126646	0.100387	0.118663	0.164038	0.0627815	0.108373	0.061461	0.00832912	0.0603295	0.0802388	0.107938	0	0.109024	0.0609035	0.0359269	0.132611	0.152928	0.149668	0.0938476	0.0245267	0.0270962
RAD23A	0.149364	0.110986	0.0781461	0.0793165	0.0745013	0.101109	0.133554	0.0961797	0.061327	0.0595993	0.085538	0.0693867	0.109504	0.128966	0.0650351	0.112706	0	0.0932115	0.131362	0.0870801	0.0707911	0.0578477	0.0996739	0.0589513	0.0990914	0.090655	0.0411263	0.12996	0.112247	0.11001	0.2478	0.0921785	0.123137	0.0678714	0.0358539	0.0491497	0.0902845	0.0821519	0	0.15144	0.0644662	0.0986176	0.0937168	0.153692	0.113756	0.112794	0.0456877	0.0348354
GADD45GIP1	0.014197	0.0547664	0.0313967	0.0585531	0.0385725	0.0854398	0.0916161	0.0856075	0.0447715	0.0424433	0.05583	0.034419	0.0546496	0.0592724	0.0490004	0.0443016	0	0.034981	0.0846058	0.0402915	0.0439415	0.0308792	0.0669269	0.0507608	0.0806486	0.0566591	0	0.0619886	0.0556842	0.120377	0.104851	0.0512954	0.0533649	0.076515	0.0548872	0.027833	0.0726952	0.0583457	0	0.0787056	0.0503164	0.0293841	0.0698264	0.039632	0.0488551	0.0202398	0.031839	0.0052069
DAND5	0	0	0.000160192	0	0.00325759	0.00304688	0.00630204	0	0.000339895	0	0.00059899	0	0.000684192	0.00296998	0.000993242	0.0031574	0	0.000724708	0.000616703	0	0.00032279	0.000262105	0	0	0	0	0	0	0	0	0.0112954	0.00139906	0.00214214	0	0.0027459	0.000780524	0	0.00337562	0	0	0.000471599	0	0	0.0101958	0	0	0.001944	0
NFIX	0.0843912	0.0502173	0.0283026	0.0345681	0.0368811	0.0510124	0.0954147	0.0561419	0.0415543	0.0235371	0.0316656	0.0321649	0.0867619	0.0256223	0.0332119	0.0340782	0	0.0316581	0.049552	0.0438862	0.0399466	0.0226839	0.0935045	0.00960499	0.042289	0.0798762	0	0.0673871	0.0562227	0.120744	0.17863	0.0496055	0.0941586	0.0331598	0.0609804	0.0469383	0.0416881	0.0363414	0	0.0545389	0.0198128	0.0544972	0.0355777	0.0530477	0.0383858	0.0306355	0.0318247	0.102958
LYL1	0	0	0	0	0	0	0	0.00724928	0	0	0	0	0	0	0	0	0	0	0	0	0	4.14033e-05	0	0	0	0	0	0	0.000789627	0	0	0.000460095	0.00043277	0	0	0	0	0	0	0	0	0	0	0	0	0	0	0
TRMT1	0.136708	0.0857384	0.0546711	0.0761055	0.0674244	0.0433712	0.107102	0.062433	0.0399451	0.0506984	0.0503603	0.0568231	0.0777647	0.0655297	0.0840735	0.0442396	0	0.0847895	0.0511365	0.0577803	0.0686767	0.0425038	0.0581463	0.0306938	0.0595846	0.0557248	0	0.0477722	0.0550501	0.0917806	0.0511463	0.0576824	0.0783316	0.0433235	0.0563309	0.0658354	0.0659817	0.0301531	0	0.139431	0.0450567	0.0566846	0.0735011	0.084751	0.0432373	0.0358171	0.0392838	0.0676644
NACC1	0.0179207	0.0846585	0.0382518	0.0453783	0.0302464	0.0565468	0.0589691	0.0411042	0.0385235	0.0364456	0.0318939	0.033094	0.0627294	0.0249173	0.0323615	0.0491239	0	0.0203871	0.0507662	0.049499	0.0381383	0.0275211	0.0349298	0.0293021	0.0354659	0.0271173	0	0.0299586	0.0259878	0.038398	0.106934	0.0287271	0.0606661	0.0309477	0.0153406	0.0280176	0.0585542	0.0615214	0	0.0490204	0.02399	0.032456	0.066031	0.0723274	0.0281392	0.0430574	0.028372	0.02763
STX10	0.0471426	0.0180917	0.0324149	0.0483109	0.047031	0.0363394	0.0612215	0.0487412	0.0356501	0.00981363	0.0154612	0.0179672	0.0343873	0.0633021	0.0480317	0.0685903	0	0.0788195	0.0408981	0.0505862	0.0353344	0.0281898	0.0269141	0.0301583	0.0285849	0.0814969	0	0.0270545	0.0322336	0.0740649	0.0635821	0.0362175	0.049269	0.0148852	0.00320047	0.0184254	0.0604557	0.0804229	0	0.0468583	0.049047	0.0156514	0.0431323	0.0630218	0.0146402	0.0104999	0.0173234	0.0119316
IER2	0.00574952	0.0235258	0.0135246	0.0410556	0.0194731	0.0215957	0.0238728	0.026133	0.0266023	0.0127484	0.0133555	0.0175266	0.0313362	0.00234305	0.019447	0.0315946	0	0.0275263	0.0247922	0.0327611	0.0253648	0.0183219	0.00622153	0.0197556	0.0285693	0.0244311	0	0.0141512	0.0442516	0.014675	0	0.0351849	0.0210175	0.0241044	0.00324438	0.0205012	0.0145924	0.0425239	0	0.0286613	0.0292998	0.0298074	0.00538208	0.0190265	0.0242842	0.00492994	0.00819782	0
CACNA1A	0.593809	0.48555	0.405682	0.445949	0.370748	0.501476	0.389625	0.424438	0.18543	0.326502	0.429766	0.333647	0.333902	0.240491	0.443889	0.23383	0	0.360121	0.433694	0.380583	0.381993	0.293305	0.45888	0.224217	0.377609	0.519977	0.109386	0.630292	0.393879	0.669149	0.72551	0.332411	0.396383	0.326667	0.570512	0.316549	0.39338	0.48241	0	0.447132	0.294149	0.511027	0.436493	0.738453	0.45871	0.41572	0.186624	0.447448
CCDC130	0.127494	0.081723	0.116375	0.147838	0.109427	0.149489	0.0909188	0.105922	0.0915739	0.0759335	0.0958621	0.0565174	0.0951477	0.117522	0.179772	0.156649	0	0.196528	0.125485	0.132329	0.12751	0.070486	0.0828248	0.0813187	0.0492496	0.154109	0	0.11996	0.10665	0.116239	0.166665	0.125264	0.113086	0.0632509	0.101481	0.125486	0.0930609	0.0505198	0	0.153713	0.137196	0.0897876	0.170349	0.109645	0.0813516	0.100603	0.0844207	0.0535777
MRI1	0.0557046	0.0506149	0.0494847	0.0874745	0.0938298	0.0789556	0.0583567	0.0670574	0.0798941	0.0509791	0.0387921	0.0842296	0.0754167	0.124575	0.0944344	0.121652	0	0.148186	0.0661898	0.0647756	0.0976783	0.0764672	0.0894955	0.0589069	0.038222	0.0444425	0.0124568	0.0580083	0.0716489	0.0548995	0.0819854	0.0596027	0.0806615	0.0421915	0.0350923	0.051319	0.0986364	0.0712554	0	0.119497	0.0806902	0.0470368	0.104822	0.0753625	0.0692305	0.0361766	0.0600421	0.084432
C19orf53	0.0143124	0.00613434	0.0287749	0.0723019	0.0343273	0.0230029	0.0715404	0.068678	0.0317584	0.0122428	0.0294183	0.0169083	0.0763954	0.0378423	0.0310036	0.0543662	0	0.0583185	0.0639362	0.0366356	0.0316994	0.0211944	0.0302578	0.0257282	0.0443086	0.0330382	0	0.121167	0.057937	0.0884974	0.0440454	0.0469925	0.0464886	0.0633194	0.014195	0.0307663	0.049264	0.0453204	0	0.0451627	0.0364121	0.0512338	0.0397113	0.0507102	0.0177239	0.0388534	0.00495366	0
ZSWIM4	0.0119876	0.0318046	0.0253436	0.0524791	0.0354967	0.0364539	0.0137005	0.0237805	0.0342158	0.0217216	0.0107719	0.0206951	0.0483503	0.0284854	0.039508	0.0455208	0	0.0382179	0.0251758	0.051675	0.0286463	0.0254293	0.0578215	0.0303626	0.0167238	0.0138604	0	0.0133699	0.028513	0.00563089	0.0412584	0.0451237	0.0306977	0.0183351	0.00559667	0.0439561	0.0253772	0.0228242	0	0.0339142	0.0524992	0.00419959	0.0270533	0.026177	0.00727793	0.0211787	0.0381333	0.109588
NANOS3	0.0717548	0.0471675	0.0228862	0.0405705	0.0354616	0.0657595	0.0567689	0.0490741	0.0287609	0.0104509	0.0530107	0.0209172	0.0418462	0.0416838	0.0501117	0.0324594	0	0.0418403	0.0424197	0.0446403	0.0393792	0.0216836	0.0419841	0.021306	0.0131542	0.0509868	0	0.00369924	0.0423948	0.0560226	0.133312	0.0244382	0.0592587	0.0338138	0.0531818	0.0533394	0.0463519	0.0575269	0	0.0252953	0.0460049	0.0175208	0.0507092	0.0505317	0.068849	0.0755432	0.0356043	0.0977891
C19orf57	0.0135808	0.0193697	0.00938986	0.0190755	0.0201076	0.00768939	0.0158083	0.0122946	0.0157304	0.0170132	0.0170668	0.0265033	0.00982462	0.0301484	0.0339958	0.0202959	0	0.0305151	0.0105913	0.0176891	0.0132597	0.0151674	0.0274448	0.0136808	0.0097999	0.0126426	0	0.0365292	0.014134	0.0229725	0.026427	0.0247801	0.0187041	0.0103878	0.0035558	0.0161443	0.0279682	0.0113216	0	0.0168956	0.0177454	0.021026	0.0362895	0.0181752	0.0143122	0.000432126	0.0121595	0.00695254
CC2D1A	0.16502	0.190454	0.207936	0.212631	0.21609	0.228828	0.204389	0.163173	0.140575	0.116313	0.185935	0.133786	0.23075	0.197219	0.248279	0.205473	0	0.233465	0.167402	0.198005	0.173091	0.142669	0.229666	0.103087	0.128348	0.144429	0.282641	0.216861	0.194918	0.210703	0.25583	0.19864	0.225264	0.202824	0.222097	0.24	0.231553	0.169583	0	0.276725	0.151563	0.239093	0.259282	0.169291	0.213184	0.126561	0.170434	0.133467
PODNL1	0	0	0.000207258	0.00176643	0.00354975	0.00666482	0	0.00412562	0.00164485	0.000252988	0.000750075	0	0.00615717	0.00134917	0.000407682	0.00300567	0	0.00394485	0.00282261	0.0010147	0.000110327	0.00123415	0	0.00219098	0.00160689	0	0	0	0.00463724	0.0067995	0	0.00108975	0.00285388	0.00841603	0	0.00628408	0	0	0	0.00772006	0.00119024	0	0.00186467	0	0.00838727	0	0.000740598	0
DCAF15	0.0107474	0.026027	0.0194692	0.0228814	0.026779	0.0367888	0.0421399	0.019434	0.0235107	0.0230384	0.022021	0.0104802	0.0437389	0.0462216	0.0451458	0.0451748	0	0.0578716	0.0273603	0.0252162	0.0178268	0.0250407	0	0.0283512	0.0182757	0.034397	0	0.0269795	0.0274523	0.0175482	0.0280756	0.0349257	0.0299133	0.0333248	0	0.0212696	0.0140565	0.0355579	0	0.0311552	0.0237269	0.0105689	0.0784446	0.0276681	0.00251545	0.00997442	0.0161522	0
RFX1	0.116487	0.138062	0.0942516	0.123681	0.112894	0.0974186	0.138675	0.108798	0.085583	0.101882	0.0868258	0.0711764	0.164122	0.0913748	0.131586	0.0958522	0	0.102137	0.101218	0.150098	0.0887511	0.0682206	0.0864421	0.0782336	0.0671737	0.13059	0.0124568	0.0712455	0.0761531	0.111451	0.123243	0.0934617	0.130388	0.10724	0.0666551	0.117707	0.0954122	0.0906799	0	0.135732	0.096921	0.0679315	0.124746	0.136468	0.0957526	0.107121	0.0838112	0.133895
IL27RA	0.0181408	0.0119519	0.0159058	0.0158288	0.0125039	0.00536521	0.00738479	0.026829	0.0105928	0.00987557	0.018089	0.00872595	0.033009	0.0403591	0.0231229	0.0263291	0	0.023004	0.0176601	0.0325169	0.00918896	0.0184502	0	0.00780926	0.00624757	0.00810154	0	0	0.007441	0.0265447	0.0244057	0.010756	0.0186261	0.0157389	0.0340822	0.0274851	0.0129606	0.00686944	0	0.0198321	0.0192309	0.00299573	0.0234892	0.00344949	0.0170045	0.0136836	0.0356719	0
PALM3	0.0459713	0	0.00190808	0.00474568	0.00123748	0.00430816	0.0014246	0.013712	0.0034254	0.000966701	0.00703821	0.00229261	0.0320044	0.0123294	0.0160738	0.00292219	0	0.00156973	0.00515672	0.000701896	0.0032765	0.004328	0	0.0017823	0.00590298	0	0	0	0.00138146	0.0142557	0	0.00101321	0.0024665	0	0	0.00153369	0.000419422	0.00503515	0	0.0036497	0.000458881	0.013578	0	0	0	0	0.0220851	0
MISP3	0.0222229	0.0222861	0.0156619	0.0543838	0.0334409	0.0193875	0.0420037	0.0335397	0.0301049	0.0106987	0.0162456	0.00164068	0.0348289	0.0282998	0.0202184	0.03153	0	0.0304766	0.0271891	0.0145424	0.012287	0.0227657	0.0117941	0.0109469	0.0407255	0.0245756	0	0.0844806	0.0472153	0.041916	0.0292202	0.0540402	0.0220635	0.0213827	0.0387754	0.0212023	0.031983	0.0153416	0	0.0390161	0.0156546	0.021285	0.0513625	0.00810838	0.0170163	0.0175638	0.019608	0.00463237
C19orf67	0	0	0	0.000519341	0.000666239	0	0	0	0	0	0	0	0	0	0	0	0	0	0	0	0	0	0	0	0	0	0	0	0.00114264	0	0	0	0	0	0	0	0	0	0	0	0	0	0	0	0	0	0	0
SAMD1	0.0134843	0.05548	0.0324916	0.0261909	0.0250571	0.0294861	0.0464957	0.0308821	0.0275019	0.0270455	0.0276901	0.0249211	0.0469327	0.0540676	0.0242265	0.0350835	0	0.0163131	0.0374108	0.0348188	0.0258148	0.0315107	0.0489603	0.0210908	0.0494234	0.038598	0	0.0223814	0.0370995	0.0127635	0.0877399	0.0406042	0.0407182	0.025909	0.0426511	0.0245726	0.0421624	0.0309841	0	0.0775935	0.028675	0.0324961	0.0424032	0.0727413	0.0253501	0.0196629	0.0178692	0.0776087
PRKACA	0.155016	0.163809	0.118338	0.102702	0.103688	0.13812	0.118322	0.123126	0.0886342	0.0775735	0.141434	0.0994553	0.163926	0.091706	0.136846	0.112417	0	0.115812	0.152443	0.139529	0.120831	0.0910885	0.176608	0.0547448	0.143959	0.110251	0.25554	0.0929838	0.10528	0.135724	0.168474	0.110717	0.165174	0.123363	0.111692	0.101606	0.127365	0.081437	0	0.162516	0.111936	0.115629	0.140867	0.0924146	0.181579	0.129767	0.0625292	0.173403
ASF1B	0	0	0.00289616	0.00353459	0.000660078	0.0021635	0.00148736	0.000992372	0.00257723	0	9.87164e-05	0.00578146	0	0.0037512	0.00111312	0.000762097	0	0.00470757	0	0.000504798	0.00134548	0.00148272	0	0.00234257	0	0	0	0	0.000579132	0	0	0	0.00102745	0	0	0.00131845	0	0	0	0	0.00163265	0	0	0.0115952	0	0	0	0
ADGRL1	0.353147	0.2837	0.251278	0.250652	0.220335	0.235442	0.313194	0.246454	0.174688	0.224489	0.242915	0.244388	0.31939	0.197102	0.301951	0.245242	0	0.29127	0.226579	0.282953	0.215092	0.171732	0.336493	0.124382	0.245429	0.278969	0.494259	0.248349	0.228458	0.341139	0.423897	0.237782	0.252652	0.2888	0.173715	0.237886	0.256016	0.219473	0	0.392606	0.24194	0.322935	0.268409	0.338254	0.331734	0.265982	0.192081	0.39043
ADGRE5	0	0	0.00350007	0.005986	0.0126909	0.0149455	0.00624332	0.0126195	0.00767885	0.00822838	0.00584248	0	0.0100677	0.00855021	0.0118999	0.00889983	0	0.0166349	0.00518914	0.00208683	0.00724783	0.00796572	0	0.0143073	0.0101224	0.0141035	0	0.00617713	0.00687094	0.00353801	0.0168887	0.00304736	0.00168849	0.00250023	0	0.00149833	0.00507625	0.0064678	0	0.0056715	0.00470509	0.0135086	0.0221445	0	0.000490366	0.000432126	0.00441205	0.0409825
DDX39A	0	0.00490088	0.0126126	0.00735835	0.0179274	0.00644335	0.0175043	0.015506	0.00898765	0.00421297	0.0189792	0.0127161	0.0181977	0.0221324	0.0170965	0.0127245	0	0.0183757	0.0149996	0.0132106	0.00905953	0.011475	0.0429838	0.00315493	0.0076755	0.008837	0.0124568	0.0173361	0.019055	0.0115468	0.0477807	0.0204513	0.0164054	0.0058608	0.0116074	0.011073	0.0141825	0.018689	0	0.0115826	0.0190543	0.0223044	0.0127985	0.00682605	0.0237401	0.0165885	0.0314044	0
PKN1	0.105335	0.0703355	0.0616797	0.0574267	0.0500903	0.0658869	0.0692992	0.0500308	0.0507148	0.0509469	0.0708019	0.0509787	0.123682	0.054271	0.102465	0.0802116	0	0.0877287	0.0833964	0.0899024	0.052294	0.0479155	0.096508	0.0487761	0.0683395	0.0636943	0	0.112503	0.0328012	0.105478	0.0573437	0.0603121	0.0641334	0.0652951	0.0837069	0.0677505	0.104336	0.0699815	0	0.0586633	0.0592102	0.0683094	0.115541	0.0813183	0.0333154	0.0713631	0.0446683	0.0134854
PTGER1	0	0	0	0.000621618	0	0.00705712	0	0	0.000705263	0	0.000527615	0	0	0	0	0	0	0	0.00197289	0	0.000245614	0.000440007	0.0149024	0	0.00464484	0	0	0.0175873	0.00161324	0.00551641	0	0.00299572	0	0	0	0	0	0	0	0	0	0	0	0	0	0	0	0
GIPC1	0.207243	0.176847	0.121297	0.172579	0.177162	0.118865	0.0920866	0.135359	0.126615	0.0962766	0.147038	0.133313	0.153019	0.192752	0.195995	0.199882	0	0.215362	0.142016	0.199698	0.186732	0.128719	0.179289	0.0895375	0.127472	0.183977	0.489479	0.130815	0.161946	0.204799	0.214408	0.159336	0.157722	0.0699597	0.162428	0.140014	0.0827656	0.0830073	0	0.142716	0.161469	0.111769	0.223287	0.134954	0.0851627	0.0955515	0.15059	0.0766052
DNAJB1	0.0751717	0.0148458	0.0384536	0.0761188	0.0532697	0.0893315	0.274032	0.0550741	0.0332429	0.0349554	0.0432859	0.0229601	0.0684112	0.0332371	0.0434715	0.0295634	0	0.0374467	0.046293	0.0465114	0.0294433	0.0296385	0.057888	0.0255496	0.0951748	0.0801986	0.0124568	0.110593	0.0688236	0.0532912	0.113722	0.03921	0.0634406	0.058882	0.0272613	0.0251927	0.107551	0.038545	0	0.0331108	0.0189721	0.0832276	0.0755451	0.239447	0.150166	0.0566355	0.0243679	0.29885
TECR	0.107254	0.132179	0.119279	0.116459	0.110454	0.110502	0.191432	0.110026	0.0777599	0.0548351	0.0728779	0.0500533	0.109569	0.10065	0.0990705	0.0920806	0	0.0944371	0.12085	0.120521	0.130706	0.0658858	0.0532459	0.0354879	0.115747	0.182065	0.0411263	0.198329	0.112899	0.177357	0.186914	0.110993	0.115548	0.095911	0.0446688	0.0365512	0.0865199	0.092459	0	0.138055	0.088276	0.0714072	0.118842	0.167627	0.136582	0.0517351	0.0509428	0.243178
NDUFB7	0.110256	0.0609718	0.0450965	0.0894393	0.0679719	0.0874278	0.0818536	0.0802257	0.049587	0.0471503	0.0435065	0.0470019	0.0790793	0.040093	0.0413135	0.0514515	0	0.0363364	0.0677565	0.0730201	0.0444523	0.0353849	0.0316571	0.0255253	0.070063	0.0724446	0.0124568	0.14927	0.066815	0.114397	0.217349	0.0505971	0.091348	0.0390647	0.0377507	0.047222	0.0659652	0.0264044	0	0.0882541	0.0380219	0.0552681	0.0458473	0.065978	0.115038	0.0394936	0.0288934	0.157874
CLEC17A	0	0	0.000128044	0.000787808	0	0.00534333	0	0.00265809	0.000351986	0	0.00180557	0	0	0.00318179	0	0	0	0.00139475	0.000106017	0.00139168	0.00135607	0.000628961	0.0115993	0.00153705	0	0.000679967	0	0	0.00208193	0.000939033	0	0.00589645	0.00127512	0	0.00483557	0.00161817	0.00235031	0.00148814	0	0	0.00134935	0	0.00688078	0	0.00139631	0	0	0.016235
ADGRE3	0.00515726	0.00833353	0.00685966	0.0145364	0.0106866	0.00588961	0.00255142	0.00614152	0.00761146	0.00913999	0.0157068	0.00487485	0.0107605	0.00553336	0.00542054	0.0191847	0	0.00535292	0.000536037	0.00851959	0.0122557	0.00414747	0.021953	0.00681642	0.00610221	0.0262611	0	0.022721	0.0200288	0.00234718	0	0.0128748	0.00723811	0.0206957	0.0193363	0.00722024	0.0022295	0.00722576	0	0.00975555	0.00856432	0.00145988	0.00461183	0.0112819	0.00477063	0.00297331	0.0144794	0
ZNF333	0.0314872	0.0358186	0.0459762	0.0807304	0.0658883	0.0738855	0.0689899	0.0730368	0.0613858	0.0591494	0.0614313	0.048795	0.0962416	0.0993091	0.0764254	0.100275	0	0.0975925	0.0564618	0.055562	0.0801039	0.0535778	0.0546233	0.0582392	0.0349634	0.0392491	0.440337	0.054364	0.0770028	0.0983235	0.0670418	0.0741141	0.0480581	0.0520458	0.0820057	0.0677903	0.0505631	0.0814505	0	0.0877854	0.0781853	0.0557878	0.100345	0.0404315	0.0505111	0.0712785	0.088761	0.00200983
ADGRE2	0.00791419	0.00585441	0.000388905	0.004365	0.00885479	0.00452974	0.000994852	0.00140594	0.00895618	0.0124432	0.0118148	0.0118534	0.00795824	0.0120631	0.01087	0.0151124	0	0.0152831	0.00742061	0.0074248	0.0135114	0.00071562	0	0.00401224	0.000545629	0.0206955	0	0	0.0139887	0.00779016	0	0.00943854	0.00230789	0.0014048	0	0.00248966	0	0.00718027	0	0	0.00501331	0.00921573	0.00702129	0.00551119	0	0	0.00831873	0
OR7C1	0	0	0.00215555	0.00446047	0.00446373	0	0	0.00157325	0.000841263	0	0	0	0	0.00628608	0.00163292	0.000648953	0	0.00327345	0.000297242	0	0.000865975	0.00455796	0	0.000116759	0.00103557	0	0	0	0.00404596	0.00136602	0	0.00426951	0	0	0	0	0.00122097	0.0164772	0	0.0101836	0.000768495	0	0	0	0	0.000959106	0.000390954	0
OR7A10	0	0	0	0.000451302	0.00144835	0.00188287	0	0	0	0	0	0.000254103	0	0	0	0	0	0	0	0	0.00130433	0	0	0	0.000391746	0	0	0	0.000970531	0	0	0.00138233	0	0.00225089	0	0	0	0	0	0	0	0	0	0	0	0	0.000191497	0
OR7A17	0.00903746	0	0.000228907	0.000919128	0	0	0.00087202	0.00351365	0.000867161	0	0	0.000810202	0	0.000532857	0	0	0	0.00195476	0	0	0	0	0	0.00079569	0	0	0	0	0	0	0	0	0	0.00296238	0	0	0.00106201	0	0	0	0	0	0	0	0	0	0	0
SLC1A6	0.0109399	0.022718	0.0143852	0.0511022	0.0487766	0.0384231	0.0334616	0.0346051	0.0368364	0.0182678	0.0195962	0.043344	0.0416817	0.0412612	0.0318081	0.0398048	0	0.0495565	0.0520464	0.0591935	0.0397882	0.0179718	0.0223437	0.032466	0.0329577	0.0220829	0	0.0570877	0.0380458	0.0530289	0.0753655	0.0354992	0.0317472	0.0200869	0.0118795	0.025678	0.0311274	0.0223522	0	0.0151659	0.0335907	0.00983166	0.0375562	0.0152873	0.0169213	0.0166091	0.0220011	0.0556628
CCDC105	0	0	0	0.000668614	0	0	0	0.0016651	0.000475483	0	0	0	0	0	0	0.00186481	0	0	0	0	0.00313313	0.000528417	0	0.000726387	0.000535504	0	0	0	0.000464473	0.00202992	0	0.00329499	0.000545236	0	0	0	0.00134159	0	0	0	0.00065249	0	0	0	0	0.000959106	0.000352272	0.00132958
CASP14	0	0	0	0.000521859	0	0	0	0	0	0	0	0	0	0.00241671	0	0	0	0	0	0.00134967	0	0.00152799	0	0	0.000374485	0	0	0	0	0	0	0	0	0	0	0	0	0	0	0	0.000895518	0	0	0	0	0	0	0
OR1I1	0	0	0.00103282	0	0	0	0	0	0.00103445	0	0	0	0	0.00133075	0.000767766	0	0	0	0.000838249	0.000159846	0	0	0	0	0	0	0	0	0	0.000721529	0	0.000815298	0.000151641	0	0	0	0	0	0	0	0	0	0	0	0	0	0	0
SYDE1	0	0	0	0	0.00022575	0	0	0	0	0	0	0	0	0	0	0.00232665	0	0.00163624	0	0	0	0.000622919	0	0	0	0	0	0	0	0	0	0.000723565	0	0	0	0	0	0	0	0	0	0	0	0	0	0	0	0
ILVBL	0.0797627	0.0424077	0.0195198	0.0342554	0.0312428	0.0236376	0.0359624	0.0198319	0.0314768	0.0322678	0.0162044	0.00899393	0.0511507	0.0308099	0.0141154	0.0358582	0	0.05063	0.0442691	0.0204087	0.024806	0.0100575	0.0674124	0.0190991	0.0183158	0.00285801	0.0411263	0.0605873	0.021712	0.0159794	0.064117	0.0307257	0.0444338	0.00665712	0.00475674	0.0146193	0.0328789	0.0173798	0	0.0339054	0.0163909	0.0395024	0.0432984	0.0537436	0.0279567	0.0018515	0.00846067	0.0539602
NOTCH3	0	0	0.0069419	0.00374381	0.00207325	0.00283753	0.00181944	0.00268499	0.00103869	0	0	0.00510692	0.00522135	0	0.00337162	0.00431835	0	0	0.000204524	0.00725583	0.00052579	0.000505258	0	0.000416799	0.00208006	0	0	0.00292	0.002637	0.000947247	0	0.000623788	0.00342622	0.00127738	0	0	0	0.0175262	0	0	0.00185436	0	0	0	0.000937364	0.00220427	0.00940281	0
EPHX3	0.00144611	0	0	0.00525383	0.000268189	0.00341872	0	0.0022702	0.00125245	0	0	0	0	0.00257414	0.000851785	0	0	0	0.000540333	0.000590741	0.000692013	0.000294064	0	0	0.000776977	0.00965827	0	0	0.00193244	0	0	0.000440037	0.000799871	0	0	0.00158042	0	0.000925031	0	0	0.00379042	0	0.00809793	0	0	0	0	0
BRD4	0.253265	0.275233	0.213386	0.266322	0.236983	0.295244	0.240024	0.200632	0.160996	0.176263	0.249921	0.229135	0.238084	0.162837	0.241857	0.234852	0	0.23564	0.207207	0.270072	0.216776	0.162314	0.248528	0.114387	0.1816	0.233286	0.362556	0.289561	0.235112	0.279773	0.23979	0.196836	0.243351	0.212476	0.175	0.228307	0.229419	0.233933	0	0.274874	0.205573	0.263671	0.246672	0.304395	0.30578	0.229359	0.168828	0.42256
AKAP8	0.0532063	0.106395	0.0550981	0.0690107	0.0608617	0.0631184	0.0563929	0.0751189	0.0628772	0.0649431	0.0359892	0.0505003	0.105987	0.0934909	0.0983548	0.0838719	0	0.129532	0.0601229	0.0832987	0.072092	0.0488647	0.0696902	0.0347268	0.0326445	0.0608242	0	0.0252882	0.0740954	0.0480476	0.121027	0.0807066	0.0673216	0.0466484	0.0519794	0.054993	0.0649953	0.0460408	0	0.0200819	0.0849167	0.046677	0.0946215	0.0889497	0.0585296	0.0570127	0.0577324	0.111909
AKAP8L	0.391639	0.25949	0.299506	0.295042	0.26179	0.353854	0.283076	0.268915	0.168107	0.198073	0.244837	0.232015	0.296517	0.201126	0.355607	0.277139	0	0.303247	0.264944	0.339181	0.251303	0.178043	0.251373	0.128467	0.192968	0.360707	0.0783382	0.384586	0.289099	0.37397	0.443744	0.272468	0.324587	0.27857	0.27949	0.315615	0.231747	0.238413	0	0.327412	0.223803	0.35911	0.361882	0.244718	0.255038	0.233626	0.180793	0.272416
WIZ	0.0596856	0.00717261	0.0390578	0.0229391	0.0162121	0.0194529	0.0171092	0.0270854	0.0174176	0.0159865	0.0162567	0.0132671	0.0305137	0.0103187	0.0149718	0.0208433	0	0.017046	0.023572	0.013894	0.0206704	0.00700115	0.0139768	0.00794784	0.0195114	0.00873728	0	0.0202814	0.0159583	0.0228327	0.0585911	0.0205707	0.0153354	0.057059	0.00548963	0.0198345	0.0194258	0.0195848	0	0.0293855	0.0191982	0.0220998	0.0260593	0.0227403	0.00741106	0.0421938	0.0220167	0.064241
RASAL3	0	0.0001836	0	0.000301293	0.000572421	0	0	0.0015743	9.21096e-05	0	0	0	0	0	0	0	0	0.00260043	0.000603464	0	0	0.00542319	0	0	0.00076683	0	0	0	0.000302945	0	0	0	0	0	0	0	0.000682657	0	0	0	0	0	0	0	0	0	0	0
PGLYRP2	0	0	0.00312706	0.0108995	0.00352879	0.00352161	0.00081487	0.00203188	0.00182463	0.00193938	0.000141986	0.00310655	0	0.00724541	0.00381501	0.0037081	0	0.0119566	0.00164728	0.0103514	0.00320395	0.0067744	0	0.000877707	0.000536892	0.00248353	0.0124568	0	0.00777467	0.00308384	0	0.00518542	0.00238103	0.00374488	0	0.00103078	0.00314506	0.00709838	0	0.00351683	0.00389676	0.00216421	0.00190553	0	0.00792043	0.00101949	0.00231233	0
CYP4F22	0	0.00262574	0.00176052	0.00463476	0.00183811	0.00262746	0.00119501	0	0.00301829	0	0	0	0	0.00196378	0.00276951	0.00611853	0	0.00575488	0.00130504	0.0019746	0.000450654	0.000846558	0	0.00128051	0.000535504	0	0	0.00871001	0.00342797	0	0	0.00349024	0.00083738	0	0	8.24437e-05	0.00124453	0	0	0.000757778	0.0101995	0	0.00158584	0	0.000994999	0.000241465	0.00120437	0
CYP4F8	0	0	0	0.000150701	0.00128023	0	0	0	0	0	0	0	0	0	0	0	0	0	0	0	0	0	0	0	0	0	0	0	0	0	0	0	0	0	0	0	0.000741518	0	0	0	0	0	0	0	0	0	0	0
CYP4F3	0	0	0.000433281	0	0.000614337	0.00151876	0.00340655	0.00385813	0.000400839	0	0	0	0	0	0.00185337	0.00152547	0	0.00212851	0	0.00388993	0.0044647	0.00053081	0	0	0.00103909	0	0	0	0	0	0	0	0	0	0	0	0.00212592	0	0	0	0	0	0	0	0	0	0	0
CYP4F12	0	0	0	0.000781602	0.00144922	0.00175234	0	0.000615625	0.000461594	0.000592472	0.00367718	0.00116676	0	0	0	0	0	0	0	0	0	0.000497279	0	0.00138855	0.00171235	0	0	0.0151721	0	0.00517552	0	0.00159195	9.27553e-05	0.00332475	0	0	0.00108394	0	0	0	0	0.00371802	0.00175764	0	0	0	0.000418211	0
OR10H3	0	0	0	0	0	0	0	0	0	0	0	0	0	0	0	0	0	0	0	0	0	0	0	0	0	0	0	0	0	0	0	0	0	0	0	0	0	0	0	0	0	0	0	0	0	0	0.000467246	0
OR10H5	0	0	8.40305e-05	0.000150701	0	0	0.000787114	0	0.000356665	0	0	0	0.00380828	0	0	0	0	0	0	0	0	4.14033e-05	0	0	0	0	0	0	0	0	0	0	0.00468831	0	0	0	0.00134159	0	0	0	0	0	0.0028209	0.00675513	0	0	0	0
OR10H1	0	0	0.000618046	0.000592472	0.00110524	0	0	0	0	0	0	0	0	0	0	0	0	0	0	0	0	0.000721938	0	0	0.00150179	0	0	0	0.00125689	0	0	0	0	0	0	0	0	0	0	0	0	0	0	0	0	0	0	0
CYP4F2	0	0	0	0	0	0	0	0	0	0	0	0	0	0	0	0	0	0	0	0	0	0.000116734	0	0	0	0	0	0	0	0	0	0	0	0	0	0	0	0	0	0	0	0	0	0	0	0	0	0
CYP4F11	0	0	0	0	0	0.00174457	0	0	0.000337944	0	0	0	0	0	0	0	0	0.00109442	0	0	0	0	0	0.000470502	0	0	0	0	0.000513243	0.00142361	0	0	0.00124053	0.0044899	0	0	0	0	0	0	0	0	0.00101719	0	0	0	0.00667486	0
TPM4	0.0932268	0.133565	0.106822	0.140075	0.0994353	0.118495	0.0951718	0.104449	0.0953493	0.106347	0.0821515	0.092004	0.162181	0.121382	0.134889	0.147901	0	0.131989	0.12001	0.143442	0.122525	0.112352	0.149433	0.0664503	0.102934	0.137221	0.0124568	0.195026	0.114875	0.14266	0.11492	0.0880071	0.113749	0.147678	0.0775476	0.119223	0.0953538	0.0959526	0	0.105874	0.127327	0.117223	0.120549	0.0999029	0.123647	0.103187	0.0850594	0.0796143
RAB8A	0.0452473	0.0325875	0.0144897	0.0221792	0.0166199	0.0172264	0.0320121	0.0140642	0.0144097	0.0416544	0.018224	0.0157083	0.0186342	0.0276858	0.0436188	0.0430676	0	0.018662	0.0234988	0.0113145	0.0136933	0.0132945	0.0307848	0.00834407	0.0145702	0.0238548	0	0.0228754	0.0242874	0.0104564	0.0241712	0.014148	0.0227965	0.0133403	0.00082063	0.0147768	0.0101427	0.0124202	0	0.0381852	0.0164491	0.0514638	0.020372	0	0.0701501	0.0141682	0.0129038	0
HSH2D	0.0384408	0	0.00631085	0.0104886	0.00998264	0.00119463	0	0.00598904	0.00203189	0.00082653	0	0.000765701	0	0.00771312	0.00227818	0.00439548	0	0.00154524	0.00246431	0.00149831	0.00172411	0.00358675	0.0116321	0.00196749	0.000932677	0	0	0.00444785	0.00451912	0.00825438	0	0.00908896	0.00173006	0.00210065	0	0	0.00298409	0.00138969	0	0.0101692	0.000944539	0.0133036	0	0	0	0.0017901	0.000208547	0.0776855
CIB3	0	0	0	0.00504518	0.000529455	0	0	0	0.00113307	0	0.00508859	0	0	0	0.000892804	0.0012055	0	0	0	0.000903169	0	0.000890056	0	0	0.000332976	0	0	0	0	0	0	0	0	0	0	0.000402989	0	0	0	0	0.00060954	0	0.00152703	0	0	0.00228935	0	0
FAM32A	0.0101606	0.0471955	0.0232367	0.0415948	0.0345687	0.0461284	0.0446248	0.029012	0.0238167	0.00434515	0.0162226	0.027719	0.0241189	0.0222357	0.0275223	0.033761	0	0.0265431	0.028894	0.0258957	0.0216198	0.0144756	0.0552067	0.0167102	0.0298871	0.0108516	0	0.0345158	0.0312032	0.0436744	0.0492914	0.0289914	0.0297054	0.00924472	0.0115248	0.0196059	0.0224545	0.0404381	0	0.0235744	0.0209743	0.024944	0.0425418	0.0207693	0.0206513	0.0152892	0.0110852	0.00399358
AP1M1	0.134532	0.105038	0.0882641	0.1123	0.0796729	0.134049	0.168363	0.119442	0.0638742	0.0772385	0.10683	0.0893591	0.105295	0.0670863	0.152097	0.0898106	0	0.102643	0.099647	0.0968175	0.0821322	0.0973303	0.161836	0.0503515	0.0903125	0.121294	0.346549	0.0837489	0.093243	0.14135	0.132087	0.102054	0.118869	0.125307	0.090579	0.0810007	0.116029	0.0843303	0	0.0753828	0.0905087	0.0825846	0.107026	0.145908	0.18633	0.0878997	0.0622774	0.174447
KLF2	0.0146298	0.0070091	0.00376995	0.00642256	0.00225158	0	0.0203023	0.00351282	0.00806194	0.0012647	0.0128769	0.0207864	0.00821782	0.00631266	0.00442531	0.0105022	0	0.0115517	0.00917705	0.0144892	0.00268468	0.00788438	0	0.00869046	0.00682577	0.00662617	0	0.0155969	0.00098226	0.00769639	0	0.00900393	0.00144125	0.00374488	0	0.00148863	0.00513534	0.0133058	0	0.00226003	0.00339816	0.00607794	0.0194377	0.0589641	0.0034847	0.00335976	0.00419654	0
EPS15L1	0.333076	0.241397	0.186105	0.234139	0.227716	0.225163	0.175935	0.19861	0.148829	0.203239	0.203702	0.187234	0.233385	0.20338	0.220258	0.243381	0	0.277165	0.200153	0.256742	0.206229	0.139373	0.210818	0.116476	0.176342	0.209687	0.0124568	0.285133	0.229852	0.328933	0.300676	0.207763	0.221995	0.218523	0.202786	0.232472	0.209079	0.133448	0	0.27514	0.211859	0.261929	0.258143	0.222413	0.271863	0.156896	0.16249	0.260559
AC008764.1	0	0.0120102	0.012195	0.0107431	0.0158006	0.0073154	0.0237964	0.0103421	0.0136417	0.0285536	0.00527079	0.00222941	0.0143641	0.0164825	0.00617326	0.0208245	0	0.0246092	0.0138578	0.00606317	0.0127693	0.0114744	0.0114575	0.0218981	0.00151113	0.002458	0	0	0.0092498	0.00938912	0	0.00810786	0.0153542	0.0206225	0.00984971	0.0107744	0.00767302	0.000273941	0	0.0170362	0.0110389	0.0308348	0.00481341	0.0324756	0.00548984	0.00316832	0.0177663	0.106132
C19orf44	0.0343075	0.030653	0.0349263	0.0437352	0.0368893	0.0562078	0.0400181	0.0625107	0.0341239	0.0382613	0.0527967	0.0362324	0.0752599	0.0348103	0.0586971	0.0327808	0	0.048216	0.0264862	0.0485546	0.036823	0.044552	0.0568459	0.0256231	0.0300642	0.0274554	0	0.0568502	0.0190823	0.0555342	0.0639745	0.0357548	0.0631725	0.0697273	0.0302682	0.0401897	0.0275971	0.0278877	0	0.0568756	0.0515588	0.0438601	0.0377825	0.0334442	0.0155439	0.0191004	0.0592989	0
AC008764.4	0	0	0.00104576	0	0	0	0	0	0.000517071	0	0	0.000987967	0	0	0.000492607	0	0	0	0.000244781	0	7.70961e-05	0.0058486	0	0.00204281	0.00125409	0	0	0	0	0.00467466	0	0.000729479	0	0.000875267	0	0.00529644	0.00254536	0	0	0.000527017	0.000211061	0.00498685	0.00228402	0	0	0.0106115	0	0
SMIM7	0	0	0	0.00193893	0	0	0	0	0	0	0	0	0	0	0	0	0	0	0.000711021	0	0.000544096	0	0	0	0.000651739	0	0	0	0	0	0	0	0	0.00127738	0	0	0	0	0	0	0	0	0	0	0	0	0	0
TMEM38A	0.161367	0.144447	0.131899	0.12549	0.1257	0.133665	0.171996	0.108811	0.109228	0.131955	0.0987138	0.11474	0.141106	0.152816	0.162328	0.156358	0	0.194721	0.124492	0.187065	0.134057	0.135254	0.193134	0.0680871	0.0560134	0.116088	0	0.0982963	0.137719	0.159037	0.297217	0.157549	0.14957	0.151258	0.138709	0.204589	0.176469	0.0768833	0	0.158365	0.129834	0.208162	0.148762	0.168994	0.149441	0.115014	0.144086	0.284811
NWD1	0.00120202	0.00661449	0.0131186	0.0148864	0.015344	0.0164411	0.0261987	0.00888314	0.00616757	0.0238305	0.00759003	0.0109205	0.00185528	0.00883698	0.00856133	0.0121292	0	0.0188762	0.00802231	0.0135424	0.00761662	0.0134035	0.00235639	0.00369687	0.00565255	0.0203047	0	0.0241263	0.0110094	0.0161222	0	0.0114014	0.0145219	0.0227883	0.0094299	0.01967	0.00224257	0.000928133	0	0.00926375	0.0217989	0.0146493	0.00606681	0.0190996	0.00857619	0.0101409	0.0127541	0.258588
SIN3B	0.243403	0.178629	0.133304	0.171699	0.142276	0.14814	0.169766	0.153389	0.101142	0.103325	0.147613	0.119149	0.154928	0.10779	0.170573	0.12681	0	0.137062	0.187267	0.193933	0.145006	0.128981	0.0959159	0.0709984	0.112824	0.126363	0.0124568	0.261285	0.169655	0.271902	0.301167	0.170401	0.16717	0.0804997	0.169461	0.128733	0.134003	0.102976	0	0.154343	0.107031	0.119767	0.198532	0.149162	0.154311	0.0878299	0.102903	0.18968
F2RL3	0	0	0	0	0	0	0	0	0	0	0	0	0	0	0	0	0	0	0	0	0	0	0	0	0	0	0	0	0	0	0	0	0	0	0	0	0	0	0	0	0.000355058	0	0	0	0	0	0	0
CPAMD8	0.00972893	0.00712215	0.00455472	0.0114619	0.00653043	0.00390329	0.00670511	0.000948146	0.00553404	0	0	0.0085668	0.00311408	0.00145292	0	0.00993496	0	0.0144437	0.000626862	0.00350295	0.00113219	0.00385566	0.0135635	0.000509898	0.00524251	0.00486995	0	0.0177924	0.00601207	0.0072844	0	0.00350879	0.00495261	0	0	0.00208023	0.0103186	0	0	0	0.00347921	0.00939461	0.0125809	0	0.0263569	0.000283954	0.00067483	0.00457501
HAUS8	0.0111084	0.0114396	0.0127092	0.010017	0.0138927	0.0114184	0.0199205	0.0187304	0.0147286	0.0180064	0.00115075	0.00497773	0.0104304	0.031303	0.0354248	0.00927303	0	0.0138777	0.00735503	0.0135445	0.0126324	0.0222366	0.0181189	0.014248	0.00444122	0.0180844	0	0	0.0258551	0.00582487	0.014155	0.0274244	0.014447	0.00970789	0.00794652	0.0220017	0.0258034	0.0113253	0	0.00607961	0.04018	0.0362197	0.0304278	0	0.00414186	0.00613529	0.00923671	0
MYO9B	0.233368	0.211289	0.155975	0.163085	0.141767	0.158204	0.178141	0.181868	0.109627	0.126561	0.191509	0.132056	0.233015	0.142546	0.271774	0.148921	0	0.206828	0.139933	0.184343	0.126759	0.164165	0.281522	0.0867676	0.118091	0.182205	0	0.157602	0.159186	0.24232	0.278584	0.182483	0.226795	0.171334	0.218668	0.19131	0.199138	0.171036	0	0.19464	0.177908	0.222627	0.150826	0.221057	0.258191	0.307431	0.170947	0.339488
USE1	0.0182564	0.0262023	0.0208444	0.0459222	0.0375027	0.0206071	0.0372687	0.0345452	0.0320648	0.0129413	0.0194835	0.0120345	0.038411	0.0419638	0.0615357	0.0621521	0	0.0694855	0.0301044	0.0282197	0.0362388	0.0324551	0.0384033	0.020544	0.0225945	0.00252419	0	0.057773	0.0323751	0.0185068	0.0120593	0.0437605	0.054612	0.0150171	0.0159737	0.036299	0.0328046	0.0411226	0	0.00959054	0.035248	0.024964	0.0408808	0.0443621	0.00364607	0.0253546	0.0207764	0.067274
OCEL1	0	0.00660994	0.00995533	0.0231882	0.00974981	0.0150125	0.0183833	0.00680746	0.014185	0.00802168	0.0067174	0.00577562	0.0226723	0.00482411	0.0272169	0.00799409	0	0.0248838	0.0136331	0.0102639	0.0180542	0.0062223	0.0424802	0.00966074	0.0107245	0	0	0.0421026	0.0159643	0.0307504	0.0502767	0.00810991	0.0115111	0.00957426	0	0.00377331	0.00448429	0.0160264	0	0.00865433	0.00824547	0.00348893	0.0139903	0.014552	0.0246152	0.00074303	0.00871854	0
NR2F6	0.00917042	0.0192139	0.0246872	0.0277461	0.0230067	0.00693124	0.0966547	0.0354926	0.0267194	0.0105346	0.010527	0.00836966	0.0372802	0.0236281	0.0229731	0.0147399	0	0.0423096	0.0381444	0.0116332	0.0250494	0.0177387	0.0292578	0.0148475	0.0368902	0.01289	0	0.0544565	0.0362457	0.0210259	0.0663851	0.0354843	0.0142099	0.00939007	0.0119261	0.0150246	0.0371206	0.0346209	0	0.0587597	0.0166063	0.0271526	0.0259639	0.0946365	0.0277793	0.0127027	0.0128688	0.0104952
AC010646.1	0	0	0	0.00123179	0	0	0	0	0	0	0	0	0	0	0	0	0	0	0	0	0	0.000223814	0	0	0	0	0	0	0	0	0	0	0	0	0	0	0	0	0	0	0	0	0	0	0	0	0	0
USHBP1	0	0.00125189	0.0148092	0.0418227	0.0313544	0.00697511	0.0164497	0.0223492	0.0221194	0	0.003904	0.0173839	0	0.0386562	0.00701378	0.0373541	0	0.0208737	0.0151122	0.0182772	0.0206988	0.008736	0.0235544	0.0227565	0.00599296	0	0.0124568	0.00117065	0.0319925	0.0233479	0	0.025073	0.00723268	0.0164922	0.00483557	0.00990004	0.00884669	0.00995248	0	0.00932736	0.0208584	0.0277474	0.0466154	0.00343735	0.00199555	0.0107977	0.0101645	0.0192384
ANKLE1	0	0.0001836	0.00507316	0.00535719	0.002372	0.0111959	0.0109702	0.00509412	0.00520072	0.00199985	0.00585171	0.00369131	0.0100772	0.00710984	0.00576266	0.00754833	0	0.00758851	0.00449739	0.004727	0.0057073	0.00432693	0.00330082	0.00529719	0.00768775	0	0	0	0.00775248	0.00589669	0	0.0136536	0.0137138	0.00105462	0.0128924	0.00282927	0.0112871	0.00740466	0	0.00379354	0.00200274	0	0.00154626	0	0.00237376	0	0.00111061	0
ABHD8	0.197631	0.0917856	0.0975928	0.10403	0.105579	0.0892585	0.155019	0.155859	0.085628	0.0752196	0.106225	0.100356	0.179348	0.121134	0.155027	0.110265	0	0.141591	0.122695	0.132778	0.0892423	0.0825527	0.0566468	0.0746569	0.0861973	0.113289	0	0.0995305	0.100443	0.125608	0.182855	0.113188	0.138317	0.124802	0.130347	0.119783	0.119547	0.146239	0	0.161959	0.103423	0.135385	0.178294	0.105931	0.113645	0.0898723	0.0601672	0.154693
MRPL34	0.0101123	0.0083557	0.0415534	0.0609384	0.0471562	0.0219645	0.0853681	0.0610585	0.0490312	0.0211844	0.0333109	0.0291379	0.0588525	0.0467426	0.0336727	0.0485274	0	0.0562544	0.069222	0.0311449	0.0353001	0.0289356	0.0395405	0.0345115	0.0279125	0.0143874	0	0.0586959	0.0441028	0.0484178	0.074882	0.0519683	0.0420664	0.026654	0.0291364	0.0254084	0.0600685	0.0197732	0	0.0422371	0.0338515	0.0163269	0.0499032	0.0365802	0.0194107	0.0200861	0.0356716	0.184977
DDA1	0.0364022	0.0303648	0.0359444	0.0587148	0.0350482	0.0194159	0.0592432	0.0493776	0.0391501	0.0374882	0.0365104	0.0340065	0.063033	0.0425614	0.0352682	0.0615118	0	0.0542439	0.0622286	0.0496724	0.0567583	0.0297705	0.0400968	0.0278435	0.0489457	0.0309474	0	0.102795	0.0593931	0.0458067	0.171121	0.0392304	0.0471408	0.0207029	0.0343116	0.0316713	0.0230588	0.0325212	0	0.0478265	0.0391144	0.0380595	0.0417685	0.0419111	0.0506642	0.0650484	0.0107002	0.0524098
ANO8	0.0994085	0.0462313	0.0670694	0.0858844	0.081692	0.0664145	0.136246	0.085775	0.0853913	0.0534922	0.0789033	0.0575966	0.107485	0.0747091	0.0839232	0.100083	0	0.0887668	0.122224	0.136882	0.0912311	0.0570881	0.0657802	0.0511694	0.04759	0.107116	0.0124568	0.0591284	0.0869858	0.0875493	0.108756	0.119957	0.0928824	0.0922341	0.0540235	0.0869074	0.078104	0.0893107	0	0.124473	0.0759672	0.0963214	0.0752794	0.0977749	0.0965337	0.0490311	0.0830315	0.0511981
GTPBP3	0.0209121	0.0734546	0.0182627	0.0327365	0.0491606	0.027415	0.0394572	0.0307136	0.0273917	0.00655628	0.0114883	0.0264934	0.0204948	0.051103	0.0185314	0.035307	0	0.056515	0.0379368	0.0658543	0.0375367	0.0232126	0.00293848	0.0286329	0.0169252	0.0252747	0	0.0524897	0.0496918	0.0375962	0.0812355	0.0488791	0.0309728	0.0121005	0.0134048	0.0100494	0.0135653	0.011403	0	0.0126494	0.0292466	0.0226242	0.0542131	0.0253708	0.0534132	0.0216761	0.0149119	0.0364321
PLVAP	0	0.000363367	0.00181406	0.00435611	0.00118436	0.000413139	0.000598777	0.00225211	0.00277972	0.00112096	0.00124548	0	0	0.00722547	0	0.00461841	0	0.00353098	0.000453355	0.00326117	0.00116682	0.00174777	0.0111166	0.0085162	0.00802265	0	0	0.00650771	0.00526454	0.00380164	0.0309354	0.00774132	0.00395391	0.00111288	0	0.000325817	0.00273024	0.00465311	0	0.00143969	0.00155309	0	0.00026009	0	0.00156187	0.0035937	0.000808469	0.0211285
CCDC194	0	0	0	0.000507217	0	0	0	0.00620221	0	0	0	0	0	0	0	0	0	0	0	0	0.000223988	0.000823596	0	0	0	0.000350476	0	0	0.000353429	0.00100601	0	0	0	0	0	0.000139536	0	0.00187435	0	0	0	0	0	0	0	0	0	0
BST2	0	0	0.00261209	0.00105567	0.0024834	0	0.00667745	0.0110869	0.000644389	0.00573862	0	0	0	0.00065827	0	0	0	0	0	0.0010571	0	6.58067e-05	0	0.00065958	0	0.00249302	0	0	0	0	0.0170834	0.00309974	0.000610323	0.00404584	0	0	0	0	0	0	0	0	0	0	0	0	0	0
MVB12A	0.0312397	0.0151331	0.0285619	0.0406086	0.035034	0.0145376	0.0353404	0.0169783	0.0276829	0.00926509	0.0262407	0.0243993	0.0167604	0.0459083	0.0739008	0.0326192	0	0.0305238	0.0287408	0.0608177	0.0258884	0.0235789	0.0516437	0.0336644	0.0175011	0.0197352	0	0.0216696	0.0420501	0.0426292	0.055766	0.0294676	0.0339322	0.0174073	0.0155956	0.0427975	0.022012	0.0337033	0	0.071971	0.0194203	0.0322573	0.0457266	0.0267011	0.0334594	0.0201102	0.0263619	0.197167
TMEM221	0	0.00262574	0.00491503	0.0163706	0.00624587	0.00891893	0.00330528	0.00651581	0.0125948	0.00420807	0.00467685	0.00522269	0.000894011	0.0127391	0.00365008	0.0213014	0	0.0138411	0.00986803	0.0299085	0.0111099	0.00456701	0	0.00914625	0.00891627	0	0	0	0.00957543	0.000712262	0	0.0113641	0.000204105	0.0095328	0.00475674	0.00183557	0.00254536	0.00871289	0	0.00378832	0.0103357	0	0.00476904	0.0197378	0.0104587	0.0024461	0.00435077	0
AC010319.2	0	0	0.0117898	0.03745	0.0233778	0.00865931	0.00173961	0.00685454	0.0253146	0.0226555	0.00221693	0.000791295	0.00618584	0.00818966	0.00439994	0.0363659	0	0.00619589	0.0176621	0.0273631	0.0235795	0.00206166	0	0.0121525	0.00642105	0.000652172	0	0.0168422	0.0183267	0	0	0.00813668	0.00599616	0.00465289	0	0.00558713	0.00058557	0	0	0	0.0175573	0	0	0.00864683	0.00510833	0.0026916	0.0152609	0.00399358
SLC27A1	0.157763	0.226627	0.161715	0.209552	0.200736	0.194913	0.157092	0.148186	0.141915	0.161128	0.112843	0.137372	0.162965	0.153565	0.222673	0.172831	0	0.240197	0.164742	0.281908	0.158187	0.118209	0.166107	0.0903192	0.132557	0.179617	0.0411263	0.109831	0.170536	0.262823	0.199593	0.166357	0.166091	0.193094	0.168093	0.169408	0.145238	0.117838	0	0.175135	0.212512	0.115976	0.209442	0.219818	0.212934	0.150119	0.184593	0.216952
PGLS	0.00131388	0.0287531	0.0254215	0.0220611	0.0179735	0.0395649	0.0374992	0.0416193	0.0263532	0.0115789	0.010126	0.0119031	0.024265	0.0369364	0.0267934	0.0455598	0	0.0460769	0.0285964	0.035988	0.0353608	0.00611713	0.0362025	0.0310837	0.0115206	0.0148037	0	0.0259588	0.0188622	0.0408312	0.00678111	0.0233364	0.0438351	0.0172501	0.00762702	0.0298041	0.0135995	0.0400961	0	0.0194318	0.0257929	0.00199438	0.0196838	0.0300573	0.0570487	0.0129487	0.0290201	0.0425518
COLGALT1	0.0868402	0.0599162	0.0555269	0.0698808	0.0549589	0.0545638	0.0712746	0.0501192	0.0487754	0.035342	0.049557	0.029592	0.0589338	0.0646734	0.0972464	0.0810241	0	0.0709668	0.0567881	0.0807107	0.0490792	0.044364	0.076977	0.031194	0.0472248	0.0185439	0.0124568	0.134533	0.0611782	0.0774487	0.0919996	0.0736616	0.0753306	0.0560777	0	0.0521358	0.0802978	0.0553033	0	0.0469584	0.0597481	0.044602	0.0612423	0.0820528	0.027351	0.0378741	0.0393219	0.0239774
UNC13A	0.222674	0.272136	0.225156	0.285426	0.263019	0.255589	0.250324	0.227761	0.180574	0.237611	0.225725	0.224916	0.276788	0.186628	0.286648	0.274537	0	0.294221	0.186583	0.253965	0.205223	0.191693	0.314721	0.129482	0.190455	0.212474	0.261779	0.164926	0.271887	0.226396	0.231201	0.210505	0.269091	0.271755	0.292918	0.293125	0.229136	0.18447	0	0.379119	0.273153	0.245939	0.195273	0.320222	0.251211	0.283775	0.225266	0.309351
MAP1S	0.0449831	0.07242	0.0345359	0.0409897	0.0334643	0.0509507	0.0757781	0.0438935	0.0381013	0.0424573	0.0251019	0.0156543	0.0410873	0.013977	0.0386955	0.0255021	0	0.0276385	0.0491525	0.0557294	0.0379375	0.0296612	0.0281109	0.0177028	0.0358603	0.0400984	0	0.063636	0.037769	0.0520591	0.209223	0.053265	0.0591224	0.0279262	0.0200459	0.0259252	0.0530214	0.073578	0	0.0768707	0.0270099	0.0276093	0.0300992	0.0804789	0.0482343	0.0327692	0.0248327	0.0598374
FCHO1	0.0333354	0.0699139	0.072542	0.0790549	0.0764591	0.0499216	0.0670557	0.0571516	0.0624076	0.0774915	0.0469373	0.0467092	0.0861927	0.0916279	0.0727776	0.093671	0	0.100355	0.0686516	0.116609	0.068048	0.0765796	0.0611371	0.0411829	0.0468296	0.0443725	0.0124568	0.0829143	0.0929116	0.119209	0.156549	0.0928629	0.0946293	0.0735625	0.0516844	0.0925783	0.0805254	0.0503954	0	0.123859	0.0865091	0.0632079	0.0952521	0.0838587	0.0726727	0.0458177	0.0833904	0.181866
B3GNT3	0	0	0.000173602	0.000950399	0.000431778	0	0.00394683	0.000604888	0.000102012	0	0	0	0.00111234	0.00500865	0	0	0	0	0.000415371	0.00590714	5.22971e-05	0.000116734	0	0.000210976	0	0	0	0	0.00162608	0.000641284	0	0	0	0	0	0.00203112	0	0	0	0	0	0	0	0	0	0	0.00028653	0.0280955
INSL3	0	0.0102328	0.000846495	0	0	0	0.00351751	0.000282876	0.00112547	0.000540413	0.00382805	0.00141581	0.0132618	0	0.00434413	0	0	0.00174639	0.00317401	0	0	0.000818707	0	0.00108389	0.00457292	0	0	0	0.00232954	0.00168538	0	0.00464252	0.00264758	0.00300805	0.00082063	0.0124773	0	0.00117384	0	0	0.00069749	0	0.00754107	0	0.00377014	0.000283954	0.00492074	0
JAK3	0.070124	0.0372517	0.0230044	0.0386355	0.0123079	0.022832	0.0312368	0.0416614	0.018994	0.0144114	0.0255171	0.0235509	0.0151623	0.0378181	0.0297242	0.0207555	0	0.0216037	0.0246993	0.041988	0.0167968	0.0377394	0.0108944	0.0204375	0.0169714	0.0551926	0	0.0102067	0.0352022	0.0393973	0.0218775	0.0223686	0.0345857	0.0224737	0.0584326	0.0280948	0.0264988	0.0262	0	0.0282119	0.0291758	0.0344345	0.050342	0.0419624	0.0504241	0.0253986	0.0153991	0.135826
RPL18A	0	0.0121086	0.000641042	0.00891976	0.00111914	0	0.00710523	0.00682543	0.00663355	0.00182111	0	0.000424783	0.00315709	0.0146964	0.010156	0.00547654	0	0.002388	0.00712609	0.00226736	0.0135385	0.00160995	0	0.00216562	0.00228627	0	0	0.0152369	0.00329732	0.00106464	0.0231035	0.00436136	0.000909	0.0026192	0.00908453	0.00136836	0.00253155	0.00768243	0	0.00769188	0.00307527	0	0.0130192	0	0	0	0.00238727	0
SLC5A5	0	0.000671288	0.000796876	0.00223079	0.00257799	0.00853827	0.0101176	0.00213111	0.00160047	0.000509118	8.98754e-05	0	0	0.00462469	0	0.0026257	0	0.00349459	0.00136741	0.00104322	0.00077692	0.000559229	0	0.00226685	0.000336741	0	0	0	0.00161873	0	0	0.00232404	0.00494673	0	0	0.00333013	0.00697989	0	0	0	0.00214872	0.00122366	0.00839904	0	0	0	0.00458431	0.0793689
CCDC124	0.0381899	0.0446383	0.0348038	0.0306611	0.0286268	0.0426001	0.07675	0.0465693	0.0235508	0.0263291	0.0449962	0.0264754	0.0706867	0.0276922	0.0209867	0.0344841	0	0.0376791	0.0580893	0.0262762	0.0319259	0.0339419	0.0344627	0.0129825	0.0438135	0.0353308	0.0411263	0.0358474	0.0355043	0.0266192	0.0332287	0.0367586	0.02049	0.0094851	0.0803202	0.0263855	0.0409101	0.0432262	0	0.0524648	0.0317301	0.0152995	0.0117065	0.0661397	0.0147043	0.0686305	0.0254633	0.0445015
KCNN1	0.0496422	0.0207357	0.0285576	0.0273773	0.0251633	0.0227093	0.0143229	0.0322744	0.0249484	0.041779	0.00752915	0.0136542	0.00248237	0.0375961	0.0351801	0.0254247	0	0.0397801	0.0191048	0.026928	0.0171471	0.0205202	0.0269482	0.0123137	0.0189587	0.0330406	0	0.0247513	0.0280218	0.0327793	0.0449739	0.0260348	0.0297636	0.0356558	0.0242932	0.0205709	0.013515	0.0168754	0	0.0197706	0.0281811	0.013732	0.0471067	0.0128547	0.0103224	0.0140141	0.0202397	0.118786
ARRDC2	0.00259944	0.00584502	0.012575	0.00176169	0.00251342	0.00117428	0.0122294	0.00673348	0.00383184	0	0.00523152	0.00656405	0.000358023	0.00494771	0.000967194	0.000815653	0	0.000704187	0.00470818	0.00317995	0.00523725	0.00439091	0	0.00408628	0.0019752	0.000439412	0	0.0118761	0.00659263	0.0295273	0.0368627	0.00523038	0.00346016	0.0031029	0.0169712	0.0013928	0.00252073	0.0165595	0	0.00810902	0.00512245	0.0178788	0.00152703	0.0298795	0	0.00280273	0.000801719	0.0315626
IL12RB1	0.020561	0	0.000749964	0.00995334	0.00372795	0	0.00052611	0.000711808	0.000537686	0.00343857	0	0.000536357	0	0.00319777	0	0.00591546	0	0.0042237	0.000603464	0.00073427	0.00709751	0.00240576	0	0.00118531	0.000979791	0	0	0.00402541	0.00337754	0.00702756	0	0	0	0	0.0112557	0.000118804	0.00405273	0.00160717	0	0	0	0	0	0	0.00312019	0.00155839	0.00117798	0
MAST3	0.0397633	0.111508	0.098854	0.0840746	0.0678665	0.0985754	0.142706	0.0925091	0.0527151	0.0567899	0.0687674	0.0747465	0.0822859	0.0458702	0.0737687	0.0438343	0	0.0507889	0.0684073	0.0703031	0.048569	0.0523071	0.0236162	0.0311296	0.0578836	0.0889977	0.0124568	0.0947977	0.0750507	0.104284	0.224316	0.0863238	0.111938	0.0505484	0.0391827	0.07118	0.0852217	0.0832887	0	0.110957	0.0455166	0.116716	0.0728401	0.123621	0.168307	0.0441223	0.0929719	0.19642
AC007192.1	0.00399739	0	0.0005625	0.00083374	0.000260379	0	0.00378354	0.00156987	0.000850205	0	0	0	0.00453041	0	0	0.000803491	0	0	0	0.000606751	0.000978984	0.002259	0	0	0	0	0	0	0	0.00293295	0.0264748	0.00169933	0.000770509	0.000258636	0	0.00247581	0	0	0	0	0	0	0.00315724	0	0.000827322	0	0.00112418	0
MPV17L2	0	0	0.00145578	0.00201473	0.0056259	0.000618293	0.00584801	0.00455307	0.00264692	0.003382	0.000486792	0	0.00792107	0.00136919	0.00601237	0.00662063	0	0.0106737	0.0026141	0.00137208	0.00494334	0.000828276	0	0.00439801	0.00190073	0	0	0	0.00888788	0.0140778	0	0	0.0125324	0.00603209	0.0175035	0.00109787	0.000263185	0.00695204	0	0.00519769	0.00037501	0.00123307	0.00265423	0.013634	0.000299717	0.00478843	0.000630476	0.00353035
RAB3A	0.115415	0.087669	0.087429	0.159074	0.120408	0.168787	0.232365	0.159792	0.1063	0.0747745	0.130583	0.0778729	0.213454	0.112481	0.122698	0.117809	0	0.0840037	0.225483	0.140235	0.12644	0.0675928	0.084272	0.0560142	0.16776	0.177314	0.494259	0.176057	0.157276	0.10397	0.258919	0.151307	0.167808	0.0683864	0.0319917	0.0574517	0.159629	0.121031	0	0.129944	0.0834214	0.178613	0.209259	0.214199	0.128328	0.0690773	0.039926	0.0309816
AC008397.2	0	0.00315281	0.00289046	0.00560048	0.00232484	0.007439	0.0014159	0.00755469	0.00398065	0.000269653	0.00326862	0.000531272	0	0.000430249	0.0109105	0.004363	0	0.00225614	0.00143614	0.00263643	0.0011427	0.000406855	0	0.000256842	0.00122562	0.00349735	0	0	0.0020725	0.00347009	0	0.00107719	0.00494726	0	0.0137073	0	0.00322706	0.000812152	0	0.0137764	0.000478556	0	0	0	0	0.00274576	0.00189976	0
IQCN	0.0143087	0.0250241	0.0318955	0.0288308	0.0198247	0.0288004	0.0379217	0.0153986	0.0210156	0.0197861	0.031494	0.0387541	0.0319189	0.0460237	0.0463376	0.0425683	0	0.0486424	0.0362567	0.0450465	0.0262633	0.0242734	0.0221698	0.0230507	0.0155464	0.00642966	0	0.0300727	0.00934183	0.0531158	0.0532417	0.00334627	0.0234691	0.0357839	0.0137063	0.0277933	0.0274487	0.0351882	0	0	0.0268942	0.00505528	0.0289216	0.0379244	0.0933606	0.0108553	0.0117689	0.0735046
JUND	0.234403	0.239111	0.179074	0.210327	0.152112	0.208118	0.304144	0.257872	0.148944	0.188418	0.275528	0.189031	0.295735	0.151229	0.152044	0.168482	0	0.180994	0.307336	0.2267	0.182291	0.132582	0.245415	0.109585	0.195408	0.244778	0.120179	0.257785	0.210531	0.238973	0.410641	0.226659	0.247204	0.171658	0.159919	0.142455	0.216699	0.226165	0	0.208069	0.102769	0.221966	0.196597	0.403216	0.354873	0.425958	0.0465653	0.138399
LSM4	0.067588	0.0605356	0.0321265	0.0432086	0.0408125	0.0673797	0.087045	0.0570821	0.0413178	0.0467856	0.0469028	0.0236576	0.100391	0.0358329	0.0466436	0.0433158	0	0.0473211	0.0678054	0.0394476	0.0417664	0.0228524	0.040006	0.0201722	0.0472636	0.0284621	0.0411263	0.0477899	0.0429552	0.0801291	0.103927	0.0254156	0.0760616	0.0261201	0.0343147	0.0374638	0.0619797	0.0413157	0	0.055646	0.0208222	0.0399425	0.0356252	0.106008	0.0642428	0.0242555	0.00971403	0.0106355
PGPEP1	0.0474425	0.0581668	0.0440758	0.0577343	0.0611365	0.0669228	0.0285988	0.0361822	0.0469903	0.0599783	0.0519084	0.0427136	0.0386511	0.0510588	0.0298384	0.0631213	0	0.0619887	0.0571384	0.052023	0.0529932	0.0452197	0.0529931	0.0329811	0.0412132	0.0438096	0	0.0650759	0.0464996	0.066293	0.120738	0.0669446	0.0466079	0.0760226	0.043736	0.0749242	0.0503092	0.0581056	0	0.073588	0.0550215	0.0216534	0.0602939	0.0389096	0.0269183	0.0570059	0.0361592	0.0179028
GDF15	0	0.000320114	0.00138392	0.00180785	0.000332635	0.00327076	0.00950559	0	0.00143043	0	0	0.000212264	0.00655732	0.00591599	0.000657034	0.000668731	0	0.00367697	0.00277072	0.0013789	0	0.0015067	0.0071957	0.00101124	0.00111263	0	0	0	0.00069206	0	0	0.00127443	0.00056586	0	0	0.000760173	0.00639898	0.00257693	0	0.00144682	0	0	0	0	0.00111634	0.000184291	0.00107403	0.0418905
LRRC25	0	0.000927805	0.00166975	0.00168341	0.00148543	0	0	0	0.000323566	0	0	0	0	0	0	0	0	0.00211423	0	0	0.00160202	0.001327	0	0.00203499	0	0	0	0	0.00447073	0.00241266	0	0	0.00121996	0	0	0	0	0	0	0	0	0	0	0	0	0	0	0
SSBP4	0.160078	0.151232	0.119063	0.160224	0.157385	0.0828203	0.185732	0.13101	0.123211	0.0711156	0.102078	0.0597157	0.13682	0.144623	0.132634	0.16132	0	0.170927	0.119846	0.128278	0.118926	0.0899074	0.0873897	0.0715595	0.095049	0.110323	0.0124568	0.11784	0.118736	0.155827	0.213971	0.125985	0.131229	0.116382	0.0738001	0.0759631	0.118562	0.147862	0	0.125203	0.126734	0.120227	0.13391	0.222527	0.156767	0.121452	0.109163	0.0733626
ISYNA1	0.00814935	0.0423853	0.0263055	0.0309082	0.036108	0.0406829	0.0448212	0.0310778	0.0213021	0.0380016	0.013989	0.00836204	0.0189568	0.0418558	0.0424417	0.0274286	0	0.0335325	0.027231	0.0436256	0.0461853	0.0147155	0.00881109	0.0104705	0.0290251	0.0211063	0	0.0769397	0.0399929	0.0486459	0.083644	0.0344187	0.0468518	0.0409463	0.0501019	0.0276033	0.0233338	0.0349245	0	0.0450972	0.0119477	0.0477847	0.0409575	0.0333783	0.0179476	0.0112313	0.015882	0
ELL	0.0262898	0.065252	0.0559049	0.0805372	0.0515672	0.0296379	0.0719861	0.0583129	0.055078	0.0510687	0.0599263	0.0539511	0.0343783	0.0763745	0.0894596	0.0780419	0	0.0919515	0.0523041	0.0772282	0.0563908	0.0695257	0.0851466	0.0522922	0.0493359	0.040941	0.0124568	0.080608	0.0476346	0.0670817	0.0618018	0.0604543	0.0745681	0.0565109	0.0424364	0.0630144	0.0292464	0.0459807	0	0.06092	0.0622802	0.089797	0.0665222	0.0664978	0.0420656	0.108569	0.0708602	0.255418
FKBP8	0.119622	0.200905	0.143678	0.172065	0.116435	0.181379	0.314043	0.18219	0.124558	0.128167	0.16767	0.126634	0.288383	0.111565	0.21559	0.115346	0	0.136701	0.233757	0.200051	0.147427	0.110565	0.201825	0.0715962	0.20004	0.212378	0	0.222222	0.158745	0.194557	0.336127	0.165933	0.202567	0.1507	0.143016	0.144582	0.225238	0.177143	0	0.240408	0.0852286	0.195412	0.177241	0.236451	0.329788	0.161462	0.106048	0.158656
KXD1	0.0466662	0.0211286	0.0387894	0.0566587	0.0486212	0.0677359	0.0472749	0.0280079	0.0388883	0.0205667	0.0342518	0.0234622	0.0340142	0.0351233	0.0595499	0.0501013	0	0.0435583	0.0498286	0.0704615	0.0586252	0.0183022	0.0431909	0.0223182	0.0331214	0.0473321	0.0124568	0.076439	0.05627	0.0644373	0.0764173	0.040826	0.0423873	0.0164962	0.0559221	0.0501598	0.0474536	0.0205698	0	0.0350435	0.0397159	0.0240006	0.0476647	0.0498946	0.0804536	0.0459397	0.0316801	0.0458285
UBA52	0.0819897	0.0582819	0.0837155	0.140693	0.106854	0.150002	0.184308	0.131012	0.0611166	0.0328862	0.040867	0.062865	0.12012	0.0448057	0.0651306	0.0663543	0	0.114075	0.134138	0.0962407	0.0757135	0.0361707	0.0809693	0.0376564	0.117169	0.11275	0.25554	0.136553	0.115334	0.151026	0.173635	0.103458	0.100164	0.0439038	0.0739366	0.0519435	0.104544	0.0797637	0	0.0843909	0.0506214	0.0698347	0.103001	0.198833	0.174619	0.0705026	0.0263862	0.15934
CRLF1	0.0285514	0.00947812	0.0355989	0.06136	0.0452355	0.0493329	0.0515252	0.0481526	0.0468168	0.0192361	0.0305817	0.0230896	0.0377508	0.0457804	0.0353136	0.0555951	0	0.0999008	0.0499936	0.0471087	0.0483596	0.0224039	0.01284	0.0490197	0.0239132	0.00350007	0	0.0159973	0.0761168	0.0414375	0.143115	0.0416423	0.0443097	0.0409938	0.0229539	0.0331424	0.0429151	0.017252	0	0.023803	0.0691458	0.0495682	0.0696649	0.0226106	0.0309496	0.0199239	0.0313213	0.254165
REX1BD	0.113791	0.115826	0.118873	0.15904	0.152531	0.113669	0.0828282	0.130522	0.096169	0.0918431	0.0503258	0.0474483	0.103234	0.130126	0.150596	0.166308	0	0.195784	0.120621	0.12594	0.116364	0.0673558	0.0826987	0.0734057	0.0835722	0.1041	0	0.079545	0.137206	0.170039	0.198467	0.101713	0.103003	0.0926217	0.0576369	0.102193	0.0606921	0.0636067	0	0.111825	0.102315	0.134148	0.107571	0.129374	0.0902049	0.0557273	0.0925836	0.0847544
TMEM59L	0.30911	0.313313	0.232832	0.33905	0.293399	0.32286	0.362184	0.297095	0.207178	0.175772	0.202328	0.183627	0.350549	0.241273	0.266045	0.277136	0	0.310851	0.336508	0.336075	0.25231	0.154359	0.260604	0.146025	0.26645	0.334876	0.210002	0.364922	0.354792	0.373638	0.508415	0.200126	0.314999	0.18617	0.168494	0.186413	0.284105	0.234313	0	0.288802	0.211128	0.295477	0.358228	0.407409	0.396241	0.180579	0.148158	0.213934
KLHL26	0.0025266	0.00979629	0.0173694	0.0211411	0.010498	0.0143868	0.044707	0.0141116	0.0233447	0.00513766	0.0067783	0.0158758	0.0153265	0.0110879	0.0527797	0.0192254	0	0.0131667	0.0109788	0.00854924	0.0107714	0.0203107	0.0431603	0.0147103	0.0122735	0.0224612	0	0.034233	0.0176837	0.0235544	0.0322156	0.0257279	0.0293969	0.0278942	0.000757416	0.0195127	0.0211496	0.0173351	0	0.02047	0.0143638	0	0.0170331	0.043442	0.026031	0.0138129	0.0175811	0.174965
CRTC1	0.175813	0.197657	0.163317	0.161249	0.160472	0.178082	0.208076	0.156177	0.125307	0.148271	0.155072	0.132021	0.190446	0.165252	0.204508	0.188006	0	0.200439	0.165447	0.187594	0.129231	0.149668	0.273664	0.0935936	0.145552	0.161526	0.0411263	0.154057	0.134331	0.183465	0.275573	0.138562	0.194477	0.161305	0.151691	0.167136	0.192323	0.15696	0	0.165556	0.169117	0.164464	0.17685	0.157613	0.173878	0.165077	0.163687	0.299658
COMP	0	0	0	0.000311261	0.000858716	0	0	0.000179233	0.000179404	0	0	0	0	0	0	0.00137217	0	0.00297719	0	0.0043156	0	0.0007174	0	0	0.00172702	0	0	0	0.00049689	0	0	0	0	0	0.00082063	0	0	0	0	0	0	0	0.00330977	0	0	0	0.000588652	0
UPF1	0.0844829	0.0565637	0.0602673	0.0655632	0.0535318	0.0770207	0.133682	0.0746331	0.0505229	0.0506502	0.0658677	0.0314579	0.080341	0.0390815	0.044219	0.0562224	0	0.0523729	0.0685578	0.060779	0.0587867	0.0593158	0.0930409	0.0311296	0.0583338	0.0265953	0	0.0450417	0.064854	0.0460973	0.103307	0.0637365	0.059025	0.0665449	0.0218693	0.0641743	0.0958587	0.0862379	0	0.0604441	0.0521199	0.0856201	0.0384894	0.0607599	0.101275	0.0502731	0.0645215	0.0160147
COPE	0.0109399	0.0527822	0.0460202	0.0780267	0.053464	0.0790824	0.0431642	0.0596344	0.0354007	0.0394677	0.0612683	0.0241805	0.0594076	0.0462287	0.0647108	0.0568451	0	0.0549284	0.0761747	0.0679882	0.0549355	0.0353405	0.0640098	0.0249914	0.0598621	0.0623001	0.0411263	0.136225	0.0610739	0.0488598	0.0603889	0.0403558	0.0430072	0.0337226	0.0280107	0.0637785	0.0384849	0.035356	0	0.03926	0.0595805	0.057885	0.0683937	0.0655942	0.0774409	0.049542	0.0403451	0.0232575
AC002985.1	0	0	0	0.000647969	0.00256526	0.000742254	0	0.00142659	0.00223789	0	0.0026996	0.00030238	0	0.0024023	0	0.00332701	0	0.00383663	0.000655016	0.000139913	0.00608019	0.000192561	0.00378603	0.000194621	0	0	0	0	0.00311677	0.00082958	0	0.000544566	0.000469754	0.00396781	0	0	0.000554195	0.000474173	0	0	0.000787653	0	0.0114222	0	0.00678185	0.000813711	0.00179685	0
DDX49	0.00530754	0.0501806	0.0428981	0.043379	0.0297085	0.0214506	0.0386664	0.036832	0.0464257	0.0238716	0.0222424	0.0174279	0.0385432	0.0573532	0.0301555	0.0647649	0	0.0795834	0.0450132	0.0554013	0.0475737	0.033383	0.0358714	0.0311048	0.0286287	0.0606499	0.0124568	0	0.0277952	0.0371923	0.0281435	0.0405697	0.0345086	0.023008	0.00888263	0.0271301	0.0449815	0.0402968	0	0.059803	0.0425251	0.0263985	0.040307	0.030339	0.0445015	0.032261	0.0354761	0.0301197
HOMER3	0	0	0	0.000483492	0	0	0	0	0.00238893	0	0	0	0	0	0	0	0	0	0	0	0.00112843	0	0	0	0	0	0	0	0	0	0	0	0	0.0142233	0	0.000599983	0	0.000273941	0	0	0	0	0	0	0	0	0.00176367	0
SUGP2	0.287551	0.300032	0.267156	0.364604	0.335331	0.324383	0.301226	0.249171	0.182296	0.231299	0.291065	0.217883	0.34623	0.219367	0.329623	0.287829	0	0.386646	0.272141	0.357222	0.244921	0.186293	0.258709	0.108775	0.219853	0.25935	0.0124568	0.419363	0.343696	0.412498	0.469428	0.226196	0.322424	0.272247	0.316789	0.339473	0.248937	0.217339	0	0.415989	0.274635	0.377796	0.314579	0.338265	0.282159	0.262276	0.194595	0.267843
ARMC6	0	0.0113504	0.0300286	0.0511498	0.0382385	0.0387836	0.046623	0.0253618	0.0290922	0.0230795	0.0189796	0.017867	0.0532197	0.0230133	0.045477	0.0293364	0	0.0297642	0.0428001	0.035849	0.0318656	0.0242923	0.00206595	0.0108892	0.0342353	0.0268818	0	0.0129308	0.0349864	0.0165119	0.0802416	0.0328779	0.0245592	0.0258542	0.0188437	0.0245466	0.0355792	0.0203375	0	0.0281438	0.0159293	0.0352419	0.0415225	0.0539507	0.00683388	0.0254699	0.0171305	0.015496
SLC25A42	0.111166	0.108035	0.139706	0.114749	0.112473	0.085021	0.205583	0.0888021	0.0961371	0.107404	0.0771055	0.0829601	0.133032	0.127858	0.180712	0.156926	0	0.210385	0.124507	0.152248	0.116582	0.108561	0.171856	0.0744408	0.084509	0.12722	0.0411263	0.150282	0.0940387	0.133546	0.214851	0.115189	0.188241	0.138489	0.0836433	0.12879	0.141555	0.111192	0	0.166506	0.139807	0.12629	0.150527	0.120206	0.12934	0.147163	0.11902	0.23553
TMEM161A	0.0128463	0.0602807	0.0406392	0.0568959	0.0604754	0.0281793	0.0616842	0.0629829	0.0378035	0.0176534	0.052917	0.0239149	0.0337467	0.05281	0.0550062	0.0635748	0	0.0640613	0.0347988	0.062813	0.0451391	0.0518663	0.0446354	0.0290364	0.0334219	0.0990928	0	0.0458801	0.0410292	0.0440488	0.0893672	0.0482181	0.0482048	0.04831	0.0551753	0.0298967	0.0499494	0.0351498	0	0.0547528	0.068857	0.0309546	0.0395207	0.128782	0.108268	0.0299516	0.0245418	0.190965
BORCS8-MEF2B	0	0	0.000987092	0.00073666	0.000693931	0	0.0022068	0	0.000756981	0.000709319	0.00241138	0.000903727	0	0.00623809	0.000230739	0.00209444	0	0.00649734	0	0.00176489	0.000596552	0.00180648	0.0135635	0.00130505	0.00147884	0	0	0	0.00359226	0	0	0.000839905	0.0105458	0	0	0.000727462	0.00199855	0	0	0	0.00199691	0	0.0014221	0	0.00501819	0	0.000331711	0.0433294
RFXANK	0.00874485	0.00618007	0.00637363	0.0116252	0.00514828	0.0114205	0.00238186	0.0203416	0.00440424	0	0	0.00633864	0.00465495	0.00418752	0.00551056	0.00647241	0	0.0138696	0.0104966	0.00905914	0.00769368	0.000569098	0.0246714	0.00295987	0.0041213	0.0188977	0	0	0.00829709	0.0172432	0.0201728	0.00289526	0.00823459	0.00315589	0.0135659	0.000368738	0.00182357	0.00214483	0	0.00378832	0.0113787	0.00179843	0.0163993	0.0259491	0	0.00113255	0.0117325	0.0508572
NR2C2AP	0	0	0.00166413	0.00642335	0.00492478	0.00106384	0.0138748	0.00481938	0.00614795	0.00413143	0.00456306	0.00194686	0.00404077	0.0120451	0.00952299	0.00743282	0	0.0132225	0.00708529	0.00631892	0.00422821	0.00515384	0.0135635	0.00436317	0.00152604	0.0134269	0	0	0.0069286	0.00748921	0.0394182	0.0108256	0.00468793	0.00976091	0	0.00288329	0.00503697	0.0149661	0	0	0.00339204	0	0.00585956	0	0.00306731	0	0.00325075	0.0293098
NCAN	0.0903035	0.112657	0.069645	0.0923689	0.100921	0.0680178	0.11073	0.0870171	0.0706261	0.0998005	0.0714987	0.065304	0.0525529	0.079224	0.0832594	0.086496	0	0.113704	0.0736526	0.122774	0.0859271	0.0641233	0.0868681	0.0481966	0.057673	0.068322	0	0.0779769	0.0621387	0.155899	0.179022	0.0741184	0.120357	0.0880034	0.0557156	0.0979451	0.0832951	0.046931	0	0.190848	0.0653067	0.0361065	0.0824718	0.0706609	0.068329	0.0873074	0.0839435	0.0551867
HAPLN4	0.00779506	0.0206824	0.0176357	0.0330442	0.0419856	0.0272205	0.0374489	0.030098	0.0349649	0.0141094	0.0247539	0.0186779	0.0458002	0.0382646	0.0360209	0.0388613	0	0.0258741	0.0205662	0.0326052	0.0313389	0.0134326	0	0.0179722	0.025791	0.01131	0	0.0885951	0.0358391	0.0295128	0.0782982	0.0413018	0.0306841	0.0252118	0.0408919	0.0313668	0.00938513	0.0112262	0	0.0242191	0.0235236	0.00607794	0.0354312	0.0291063	0.0273409	0.00198985	0.0171992	0.00254828
TM6SF2	0.0194694	0.00788493	0.000788293	0.00233859	0.00156748	0.00103461	0.00700351	0.000852601	0.00839083	0.00120828	0.00619505	0.00416366	0.00567618	0.00987523	0.00111582	0.00874561	0	0.0146805	0.00452472	0.000910441	0.00615804	0.00266344	0.0369328	0.00518338	0.000894148	0	0	0	0.00509194	0.00352228	0.0492179	0.00210177	0.00771145	0.0103465	0	0.00815825	0.00268287	0.00187155	0	0	0.00666129	0	0.00936058	0.0137559	0	0.00458911	0.00429571	0.103964
SUGP1	0.0974449	0.0932901	0.0765989	0.0944858	0.111147	0.0599355	0.0556274	0.0880475	0.075712	0.0593276	0.0846834	0.0938815	0.105986	0.103943	0.143739	0.100415	0	0.114661	0.0740977	0.117959	0.0831566	0.0858255	0.0702309	0.0584825	0.0632822	0.147945	0	0.0879422	0.0733484	0.0981846	0.141058	0.0898144	0.0987512	0.0796032	0.0968606	0.11383	0.0936466	0.068329	0	0.0856774	0.0999445	0.12013	0.0918579	0.0439677	0.117702	0.0865368	0.0866169	0.0264391
MAU2	0.121137	0.123301	0.120583	0.161703	0.144796	0.152135	0.104548	0.144119	0.125218	0.144211	0.144048	0.112646	0.171697	0.129072	0.177597	0.167919	0	0.18033	0.128372	0.168037	0.144607	0.107204	0.130925	0.0857359	0.0962019	0.124536	0	0.0806487	0.139741	0.151497	0.128549	0.135327	0.164244	0.15047	0.18284	0.133167	0.103176	0.10273	0	0.116932	0.162024	0.137966	0.156014	0.132725	0.147022	0.11638	0.126658	0.175036
GATAD2A	0.116374	0.0387798	0.100283	0.0714943	0.0765813	0.0510677	0.0789864	0.0808177	0.0803145	0.101943	0.0975003	0.0917067	0.0584916	0.0903813	0.0932658	0.124681	0	0.080096	0.0962334	0.107115	0.0564129	0.0742545	0.147426	0.0689293	0.0587042	0.0683021	0.25554	0.0467575	0.0567626	0.0811976	0.101127	0.0806681	0.0876068	0.155273	0.056757	0.0678448	0.0746223	0.0764512	0	0.118726	0.103163	0.0849441	0.0702889	0.107585	0.04704	0.0662065	0.104777	0.227692
TSSK6	0	0	0.000228713	0.0010817	0.00121552	0	0.00167786	0.000959189	0.000263467	0	0	0	0	0.00196378	0	0	0	0.00208682	0.00067226	0	0.000300542	0.000810573	0	0.00123048	0	0	0	0	0.00119794	0.00191168	0	0	0	0.000585302	0	0	0.000413972	0.00293206	0	0	0.000774331	0.00607794	0	0	0	0	0.000474187	0
NDUFA13	0	0	0.00321756	0	0.00143701	0.00216854	0.00152203	0	0.000220206	0	0	0	0	0	0.000657034	0.000226239	0	0.000640341	0.00458279	0	0.00205759	0	0.00196262	0.000531518	0	0	0	0	0	0	0	0.00090424	0.00475063	0	0	0	0	0	0	0	0.000749922	0.00323985	0	0	0	0	0	0
YJEFN3	0.147634	0.0802432	0.0818689	0.0633088	0.106647	0.0655303	0.158213	0.073976	0.0634949	0.0753884	0.042979	0.0652401	0.0790425	0.0563519	0.0754164	0.0694222	0	0.0905229	0.0924785	0.107463	0.0864142	0.0446589	0.0743903	0.0385286	0.0913703	0.098515	0.0124568	0.096513	0.106703	0.115002	0.120841	0.0828886	0.159794	0.0810108	0.0232346	0.0978233	0.0981298	0.10066	0	0.086128	0.0445911	0.0202119	0.105381	0.120087	0.130655	0.0945338	0.0718366	0.0676585
CILP2	0	0	0	0.00131428	0.000965621	0	0.00450903	0	0.00215648	0	0.00209842	0.000312022	0.00126926	0	0	0.00420975	0	0	0.00109425	0.000280058	0.000317218	0.00132068	0.00655419	0	0.0022401	0.00392208	0	0.037685	0.000309664	0	0	0.000815298	0.000503315	0.00862138	0	0.00251386	0.00236957	0.00427214	0	0.00729474	0	0	0.00116883	0.0182238	0.00696637	0.00170473	0.000503864	0.0400349
PBX4	0.15949	0.0677661	0.0686301	0.0618015	0.0483862	0.050622	0.0587401	0.0631893	0.041395	0.0618607	0.0424182	0.0745717	0.0972855	0.0595288	0.113112	0.0601667	0	0.0993106	0.0602052	0.0907167	0.0664458	0.0852957	0.037812	0.0448771	0.052619	0.0743467	0.25554	0.0875075	0.0642589	0.0697944	0.170323	0.0652088	0.0991946	0.0488059	0.149123	0.0985388	0.0403113	0.0454861	0	0.0956531	0.0725195	0.0742161	0.114581	0.0533196	0.0630583	0.0504952	0.067872	0.048859
LPAR2	0.0359302	0.0192771	0.0102497	0.0136364	0.0255103	0.0202973	0.0111416	0.00963761	0.0115315	0.00118553	0.00930109	0.00861761	0.0069179	0.0111027	0.0200294	0.00545045	0	0.0328079	0.0180024	0.018899	0.00973358	0.0139393	0.0233202	0.00701787	0.00693772	0.0134307	0	0.017744	0.0237147	0.0188145	0	0.0128963	0.0171549	0.0182831	0.00546216	0.0100366	0.00974449	0.0140034	0	0.00523708	0.00868406	0.0131007	0.0190876	0.0206153	0.022259	0.00890159	0.0250935	0
GMIP	0.0460079	0.00468175	0.0136157	0.0098693	0.00540122	0.0111458	0.00538776	0.0251242	0.0136908	0.00307928	0.0100929	0.00734161	0.00546776	0.0123923	0.0280872	0.0146947	0	0.0114331	0.00470516	0.0110216	0.0326854	0.0120832	0.0016823	0.00580429	0.00818083	0.0019206	0.0411263	0	0.0119428	0.0254289	0	0.0230951	0.0176781	0.00884528	0	0.0156719	0.00523229	0.0196146	0	0.0333058	0.00895497	0.00285194	0.012759	0.00656887	0.0181745	0.00445723	0.0182379	0.00695254
ATP13A1	0.108386	0.118836	0.0636357	0.0525606	0.0472831	0.0730274	0.0529546	0.0794202	0.0454422	0.075661	0.072273	0.0347127	0.0511427	0.0583827	0.085455	0.0537697	0	0.0418537	0.061219	0.0968244	0.0704407	0.0235865	0.0331971	0.0295817	0.059793	0.0541108	0.0124568	0.114416	0.0617364	0.0761738	0.0463961	0.0638801	0.0826429	0.0408808	0.0224672	0.0437068	0.0707057	0.0601273	0	0.0896349	0.0575574	0.0207836	0.035862	0.0890477	0.107921	0.0538692	0.0386704	0.00132958
ZNF101	0.0109706	0.00489059	0.0215581	0.0253747	0.0148182	0.00904498	0.0058323	0.00853463	0.014136	0.0085222	0.0155051	0.0158009	0.00102003	0.0126116	0.00288086	0.0204407	0	0.0275179	0.0153013	0.0119279	0.0179615	0.0179119	0.0252539	0.017967	0.0023936	0.0135875	0	0.0129646	0.00980862	0.00960168	0.027092	0.00949575	0.0196749	0.000632601	0.00367573	0.0134833	0.0188736	0.00831958	0	0.0119181	0.0112925	0.0130268	0.00682501	0	0.0170722	0.0147758	0.00726562	0
ZNF14	0.146437	0.0612156	0.0871299	0.0669033	0.0596298	0.0885337	0.056313	0.075056	0.0585477	0.0618597	0.080493	0.0734037	0.10607	0.0683807	0.147815	0.083607	0	0.0935159	0.0667458	0.0807065	0.059612	0.0898773	0.0846962	0.0568759	0.0658103	0.0369397	0	0.0255068	0.0482327	0.0711821	0.15384	0.10145	0.0615574	0.0959143	0.0791362	0.0825852	0.073095	0.0750159	0	0.119354	0.0781196	0.0755262	0.0949109	0.0708356	0.0682329	0.0362309	0.0713985	0.122761
ZNF506	0	0	0	0	0	0	0.00159576	0.00158954	0.000153414	0	0.000927318	0	0.00276973	0	0.000805391	0	0	0.00196344	0	0	0.000865781	0.000801332	0	0	0	0	0	0	0	0	0	0.00141814	0.000451286	0	0	0	0	0	0	0	0	0	0	0	0.00962462	0.000269834	0	0
ZNF253	0.0682328	0.113258	0.0825913	0.0841336	0.0759373	0.123144	0.0526258	0.0618032	0.0566576	0.0656137	0.0886447	0.0504817	0.0845266	0.0728463	0.0956201	0.0710667	0	0.09494	0.0778836	0.0872972	0.0626506	0.0684991	0.128441	0.0632234	0.0480873	0.0455715	0.0411263	0.117746	0.0910575	0.0950433	0.0313713	0.0545048	0.0742269	0.104994	0.113734	0.0665543	0.0642633	0.050298	0	0.122111	0.0728989	0.0618091	0.0889654	0.105539	0.0868501	0.0492416	0.0464664	0.0346258
ZNF93	0.0513989	0.016036	0.0174269	0.0162789	0.00997722	0.0122417	0.0119859	0.0121804	0.0101491	0.0180501	0.0127402	0.0141053	0.0564967	0.0110233	0.0244309	0.0191406	0	0.0162216	0.0165477	0.0144476	0.0160541	0.0111596	0.0220546	0.00590384	0.00889197	0.00522984	0	0.00553281	0.018521	0.0436826	0	0.0207226	0.0183039	0.00819403	0.0435283	0.0158223	0.0238205	0.0197239	0	0.0648466	0.0101983	0.00348195	0.0238587	0.00100791	0.0206687	0.0112008	0.0131947	0.0383886
ZNF682	0.0680599	0.107513	0.0355664	0.0814897	0.0840971	0.0818211	0.0580067	0.0583789	0.0455978	0.032793	0.0608885	0.0434747	0.0627465	0.0786678	0.0672329	0.0754415	0	0.0639324	0.0493731	0.0515232	0.0542796	0.0390849	0.0374299	0.0418877	0.0291742	0.0651047	0	0.0626303	0.100266	0.117492	0.0327544	0.066776	0.0532432	0.0407368	0.00227589	0.0696068	0.0362815	0.0430322	0	0.0504492	0.0401854	0.0542482	0.0624303	0.0389151	0.0492498	0.0157666	0.0219202	0.0238739
ZNF90	0	0.0383572	0.0226783	0.0450027	0.0347861	0.0243626	0.0582868	0.0433925	0.0364326	0.0323955	0.0171731	0.020349	0.0546951	0.0482708	0.0408986	0.0285591	0	0.0483794	0.0514747	0.0414021	0.0324593	0.0260537	0.00697208	0.0283496	0.0140291	0.00179552	0	0.0617019	0.0366772	0.0442496	0.176411	0.0471265	0.0559244	0.028231	0.0266625	0.0340722	0.051869	0.0194619	0	0.0212409	0.0173221	0.0202822	0.0445078	0.0567605	0.0273565	0.0278823	0.0124075	0.000736808
ZNF486	0.0164315	0.0001836	0.00382745	0.00404891	0.00616628	0.00630728	0.00112489	0.00531283	0.00460146	0.000214704	0.00167824	0.00471152	0	0.0111565	0.00323089	0.00698488	0	0.00882653	0.00526492	0.00601139	0.00337002	0.00242734	0	0.00475384	0.0113274	0	0	0.00718454	0.0120227	0	0.00359738	0.00454626	0.00558658	0.0126452	0	0.0149772	0.0104128	0	0	0.00533275	0.00822459	0	0.00211291	0.00735465	0.00106698	0.00192356	0.00173027	0.0398924
ZNF737	0.139792	0.049102	0.0844494	0.0495873	0.0609574	0.0881986	0.0609815	0.0661647	0.0366419	0.042292	0.0535881	0.0608156	0.0334531	0.060966	0.0334852	0.0441474	0	0.0655364	0.0629351	0.0433056	0.0464517	0.0383566	0.0708143	0.0390192	0.0375872	0.107552	0.0124568	0.145006	0.0595631	0.0802557	0.0709229	0.0623724	0.0675499	0.073813	0.0468417	0.0735896	0.0230709	0.0724927	0	0.0611348	0.0537225	0.0360154	0.0636022	0.0290116	0.0404676	0.0223904	0.0374991	0.090592
ZNF66	0.0616506	0.0563913	0.0300659	0.0351275	0.0293567	0.0558553	0.0356276	0.0478614	0.0243651	0.015425	0.0252513	0.0431205	0.022011	0.0542807	0.0411427	0.0433092	0	0.0236405	0.0362192	0.037502	0.0301241	0.053812	0.0581391	0.0203127	0.00783839	0.0419463	0	0.0594193	0.058329	0.0358609	0.024103	0.0473402	0.0406872	0.0397014	0.060011	0.0476349	0.0409792	0.0164877	0	0.0145542	0.0301281	0.0372569	0.0836832	0.0272704	0.0346528	0.028383	0.0258827	0
ZNF85	0.0579595	0.0119286	0.0159432	0.0409864	0.0228955	0.0248925	0.0170256	0.0235759	0.0193215	0.0131112	0.0129727	0.0352833	0.0292548	0.0173884	0.0481922	0.0423576	0	0.0308484	0.0125895	0.0196562	0.0183176	0.0251473	0.00655419	0.0167665	0.0165584	0.0158941	0.0124568	0.0144258	0.0233686	0.00817694	0.00358443	0.0231401	0.028507	0.0139055	0.00929717	0.0284842	0.021343	0.0253737	0	0.0207209	0.0134818	0.0392913	0.0376122	0.0146719	0.00901149	0.0211306	0.0350966	0.000736808
ZNF430	0.106718	0.0915154	0.0748703	0.0954256	0.0826673	0.0619639	0.0862519	0.0638907	0.0578678	0.0565139	0.0715972	0.0406528	0.0480712	0.103229	0.106535	0.0878545	0	0.104949	0.0872659	0.0807026	0.0675026	0.0792435	0.0621847	0.0625842	0.0318212	0.0409028	0.0411263	0.0498909	0.106695	0.0558349	0.0621577	0.103459	0.0624549	0.0763846	0.0648384	0.0731125	0.0880718	0.0586399	0	0.074483	0.0989094	0.0866718	0.100088	0.0205171	0.0765766	0.117447	0.0568252	0.040503
ZNF714	0.13345	0.160545	0.0789901	0.0969205	0.101977	0.0803926	0.0610994	0.0979027	0.104514	0.0942782	0.0869625	0.0822374	0.121055	0.118771	0.18652	0.116751	0	0.217475	0.120886	0.153706	0.0981099	0.127246	0.0787402	0.092173	0.058597	0.0839267	0	0.152448	0.149044	0.197833	0.0847269	0.168634	0.133668	0.142326	0.145582	0.122791	0.130067	0.0828522	0	0.083109	0.128417	0.197783	0.186124	0.0926077	0.112916	0.135423	0.073684	0.112614
ZNF431	0.101182	0.0550808	0.0739418	0.097163	0.0801658	0.108743	0.112022	0.0863222	0.0734531	0.099619	0.0679113	0.0601155	0.0668572	0.101393	0.0858276	0.112745	0	0.115403	0.0678105	0.0782172	0.074683	0.0578506	0.0218444	0.061391	0.068984	0.114856	0.0124568	0.0604137	0.0981314	0.100298	0.137691	0.0889534	0.109465	0.093716	0.109658	0.0972361	0.0871946	0.0602396	0	0.0788086	0.087972	0.100178	0.0803104	0.123184	0.0765843	0.0440999	0.0583796	0.0675593
ZNF708	0.163302	0.120418	0.156087	0.168845	0.137453	0.175621	0.120694	0.140188	0.106279	0.152429	0.171003	0.116685	0.15066	0.14349	0.138417	0.153042	0	0.172053	0.148672	0.138102	0.120223	0.120929	0.141765	0.0893973	0.0927174	0.209865	0.25554	0.142833	0.170443	0.175172	0.173311	0.151125	0.113723	0.132363	0.114367	0.142269	0.122175	0.0945461	0	0.119584	0.130522	0.171114	0.141375	0.107825	0.122415	0.11709	0.0839236	0.0416794
ZNF738	0.0246012	0.0419216	0.0171603	0.0318421	0.0355035	0.0285083	0.00444809	0.0240017	0.0185673	0.00438418	0.022573	0.0117247	0.0165583	0.0241224	0.023885	0.0250429	0	0.0370963	0.0317521	0.0188552	0.0236758	0.00942962	0.00583609	0.0125783	0.0144614	0.0168334	0	0.0433165	0.0375904	0.0410445	0.013283	0.0212555	0.0378267	0.016034	0.0248702	0.0185261	0.0184747	0.0120047	0	0.0456836	0.0331533	0.0432057	0.0039059	0.00528192	0.0159387	0.0120859	0.0239727	0.0189683
ZNF493	0.0843041	0.0355682	0.0669618	0.109515	0.113763	0.0681291	0.065127	0.0697714	0.055011	0.0539573	0.0526602	0.0392264	0.0952307	0.0517886	0.0453409	0.0673047	0	0.060884	0.0655145	0.0629466	0.0581214	0.035167	0.0201395	0.0457529	0.0523067	0.14786	0	0.179139	0.0947882	0.10486	0.0941721	0.0407517	0.0724386	0.0938217	0.0578087	0.0690156	0.0526762	0.0413656	0	0.0846843	0.0478942	0.068593	0.0500499	0.113807	0.111256	0.0159777	0.0430365	0.0599919
AC010615.4	0.140831	0.168709	0.138205	0.101241	0.162175	0.10888	0.218965	0.170315	0.118691	0.109124	0.0931258	0.0826312	0.104839	0.140556	0.109808	0.0922716	0	0.181423	0.157773	0.11419	0.103314	0.145364	0.111193	0.10807	0.0796545	0.205459	0.0411263	0.263571	0.134402	0.185245	0.304715	0.230226	0.156501	0.220806	0.168674	0.12366	0.163065	0.117826	0	0.285198	0.0774968	0.213167	0.192734	0.0746777	0.168451	0.087054	0.0853382	0.36092
ZNF429	0.114724	0.138104	0.0965717	0.126794	0.0939648	0.115057	0.149962	0.0792158	0.0695623	0.065726	0.0850985	0.0805743	0.13649	0.115627	0.087756	0.103283	0	0.117973	0.126415	0.110124	0.0848538	0.103308	0.0349641	0.0912818	0.0712793	0.132447	0.716899	0.099505	0.0808054	0.110405	0.0552273	0.112209	0.0892998	0.093365	0.0839759	0.124453	0.103849	0.12754	0	0.123717	0.103675	0.0606213	0.0958559	0.1288	0.14783	0.0921884	0.0547067	0.133976
ZNF100	0.0246353	0.0574077	0.0351363	0.0350863	0.0400627	0.0273438	0.0394085	0.0384	0.0240362	0.0225443	0.0193088	0.0438026	0.0474072	0.0411436	0.0467177	0.0178906	0	0.0631046	0.0380553	0.049251	0.0305432	0.0330419	0.0237834	0.0159388	0.0335909	0.013497	0	0.014336	0.0457269	0.0455524	0.0224716	0.0326303	0.03865	0.0218532	0.0880104	0.03466	0.018107	0.0157661	0	0.00997794	0.0174792	0.0551336	0.0649543	0.0375534	0.000535156	0.0340407	0.0197964	0.050684
ZNF43	0.115594	0.0558075	0.0648738	0.0923276	0.0749038	0.0812537	0.0537874	0.0644055	0.04734	0.0944182	0.0584533	0.0619385	0.0529447	0.0662234	0.108229	0.0741745	0	0.0801797	0.0753309	0.0703314	0.0824288	0.0727409	0.0675299	0.0513636	0.0576302	0.152417	0.0124568	0.0864207	0.0831839	0.0786759	0.0426844	0.0823614	0.0706135	0.0604814	0.0729415	0.0429276	0.0748082	0.0545142	0	0.0696633	0.0837757	0.0361859	0.0876019	0.0271227	0.0787565	0.0354217	0.0655258	0.042944
ZNF208	0.0390558	0.00870658	0.0129225	0.0182238	0.0138412	0.00349838	0.025303	0.0403673	0.00671905	0.0115158	0.010859	0.0243486	0.012535	0.00277868	0.00124641	0.00561389	0	0.0150023	0.0315748	0.007761	0.0120612	0.00900824	0.0323233	0.0110559	0.0181697	0.0196447	0.0124568	0.0465939	0.0163748	0.0203581	0.0197241	0.02127	0.0421784	0.00777313	0.0303498	0.0223283	0.0251007	0.0162145	0	0.025265	0.00355349	0.00247063	0.01876	0.0164223	0.0142446	0.00566125	0.00587636	0.0288098
ZNF257	0.00390714	0.021357	0.00487549	0.00472944	0.00550276	0.0105828	0.00940849	0.00561485	0.00176329	0.0110276	0.00145387	0.00356521	0.0109691	0.00221743	0.00107115	0.00451111	0	0.00297677	0.00689001	0.0101294	0.00254112	0.00874947	0.0110975	0.00507886	0.0191398	0.0325677	0	0.00292	0.0024541	0.00228123	0	0.0075381	0.0115799	0.00902481	0.014396	0.00290492	0	0.00359952	0	0.00491885	0.000986065	0.0110571	0.00101719	0.0149216	0.0178492	0.00414433	0.00111626	0.0267403
ZNF676	0	0	0.00248558	0.000345782	0.000590807	0	0	0.000952843	0	0	0.00232263	0	0	0	0	0.00021053	0	0.00161272	0	0	0	0.000584296	0	0	0	0.00392208	0	0	0.00116525	0.000543644	0	0.000182073	0.00428301	0	0	4.13139e-05	0.00133049	0	0	0	0	0.000815084	0.00111861	0	0	0	0	0
ZNF729	0	0	0	0	0.000709726	0	0.000550841	0	0.00033571	0	0	0	0	0	0	0.00109426	0	0.00337058	0	0	0	0	0	0	0	0	0	0	0.00152081	0.000520414	0	0.000971712	0	0	0	0	0	0	0	0	0	0	0	0	0	0	0	0.0211285
ZNF98	0.0220048	0.0176267	0.0138183	0.0197327	0.0162406	0.0405242	0.0227715	0.0138867	0.0141688	0.0407601	0.0190292	0.0084835	0.00411504	0.014865	0.0265758	0.00467611	0	0.00999139	0.0118864	0.0200715	0.00584729	0.0356837	0.0202627	0.0173608	0.0199722	0.0132797	0	0.0588136	0.016688	0.0184559	0.0381786	0.0147546	0.0222925	0.019554	0	0.0188498	0.0227421	0.00971629	0	0	0.015996	0.0286274	0.0371947	0.0114456	0.0275496	0.00264906	0.0076312	0.0544724
ZNF492	0	0.00753217	0.00241339	0.0011177	0.000287651	0	0	0	0.000183542	0	0.000678693	0.000617498	0.000672103	0	0	0.0011251	0	0	0.00317038	0.000266195	0.00345628	0.00114065	0	0.000470502	0	0	0	0	0.00188167	0.00264596	0	0.000945611	0.00178483	0.00219738	0	0	0	0	0	0	0	0	0	0	0	0.000184291	0	0
ZNF99	0.00390714	0	0.00763051	0.000592285	0.00287192	0	0.00414894	0.000510324	0.00344822	0.00480155	0.00097012	0.000202804	0.00706046	0.00477843	0.00541531	0.0042165	0	0.00331637	0.00194694	0.00296176	0.00542617	0.00308617	0.0035745	0.00237219	0.00210693	0.00814641	0	0.00815679	0.00596185	0.00593604	0.00473948	0.00620168	0.00302956	0.00327633	0.0137073	0.00205289	0.000697785	0	0	0.00101144	0.00181699	0.000832638	0.0019549	0	0.00181148	0.00412919	0.000290865	0
ZNF723	0	0	0.000915176	0.00222538	0.0010945	0	0.00307662	0	0.000264504	0	0	0	0	0.00091633	0.00216134	0.0013631	0	0.00044643	0.00270813	0	0	0.000213481	0	0.00154143	0	0	0	0	0.00102582	0	0	0	0.00255235	0	0	0.000529623	0.00378426	0.000236802	0	0	0.00411335	0	0	0	0.0018962	0.00343106	0.00103271	0
ZNF728	0.00775175	0	0.000378931	0.00577346	0.000261234	0	0	0.00101147	0.000728606	0	0.000922655	0.00100989	0	0.00324246	0	0.000181221	0	0	0.00131389	0.00250933	0	0.00741951	0	0.000781295	0.0019312	0.00810154	0	0	0.00189112	0.00271617	0.0292094	0.000687276	0.00323872	0	0	0.000156627	0	0.00562627	0	0	0	0	0.00212518	0	0.00120756	0	0.000168096	0.00399358
ZNF730	0.0259666	0.0367344	0.0097842	0.0307622	0.012284	0.00863023	0.0249028	0.0131675	0.00728439	0.0266866	0.00943924	0.0109291	0.000949109	0.00856571	0.0248805	0.029017	0	0.0263862	0.00656275	0.0137842	0.00696339	0.0251149	0.00699241	0.0277142	0.00312034	0.0189395	0	0.0122916	0.0376915	0.0189308	0.0189402	0.0185447	0.0246717	0.0116551	0.0261725	0.0173585	0.010224	0.00466332	0	0.0123294	0.033003	0.0174188	0.0506425	0.01401	0.0076237	0.00360081	0.0063765	0.0164928
ZNF724	0.00120202	0.00587976	0.00425869	0.00307082	0	0	0.0101463	0.000615625	0.00150036	0.00058664	0.000626954	0.0042751	0.00256259	0	0	0.00312427	0	0.000706033	0.0021852	0	0.000710101	0.00116716	0	0.000643535	0	0	0	0	0.0016036	0	0	0.00418661	9.27553e-05	0	0	0.00115303	0.00304437	0	0	0.00076725	0	0	0	0	0.00109291	0.0128512	0	0.016235
AC092329.3	0.0425729	0.0403933	0.0521665	0.042639	0.016361	0.0271009	0.0350927	0.0252242	0.0259669	0.0239382	0.0448494	0.0212193	0.0469096	0.0188394	0.0485495	0.0225928	0	0.0368933	0.0357624	0.0276778	0.0381477	0.018516	0.0248012	0.014198	0.0125084	0.0487343	0	0.0358959	0.0248148	0.0830739	0.0826888	0.0423609	0.0412357	0.0530557	0.0460709	0.0363301	0.0397585	0.0313486	0	0.0331706	0.0159382	0.0136421	0.0516802	0.00100791	0.0177231	0.0130371	0.0111238	0.0522639
ZNF91	0.496839	0.435816	0.365349	0.325604	0.287995	0.400551	0.38664	0.277278	0.18242	0.342384	0.339497	0.341654	0.371375	0.26614	0.338507	0.282575	0	0.30208	0.294336	0.348507	0.253435	0.23055	0.467566	0.140239	0.295562	0.37013	0.52103	0.451532	0.331506	0.465783	0.53017	0.269891	0.35201	0.412561	0.389792	0.333872	0.316791	0.278895	0	0.432727	0.295313	0.45368	0.359744	0.464322	0.351841	0.302114	0.196964	0.732393
ZNF675	0.181111	0.211712	0.201916	0.144442	0.168433	0.165178	0.21473	0.185642	0.119404	0.14235	0.117119	0.190044	0.236801	0.128513	0.17496	0.127916	0	0.191772	0.113005	0.15251	0.140133	0.178828	0.197934	0.0859679	0.161535	0.148698	0.907952	0.327707	0.202499	0.18199	0.262723	0.240761	0.166749	0.204712	0.146419	0.167165	0.222025	0.221253	0	0.235274	0.135753	0.219409	0.148446	0.178335	0.225685	0.083318	0.162033	0.227773
ZNF681	0.026503	0.0258727	0.0321698	0.0304102	0.0287181	0.0375619	0.0278284	0.0204672	0.0175333	0.0202567	0.0292003	0.0328499	0.0253034	0.031233	0.0173229	0.0323955	0	0.0341759	0.0239903	0.0376257	0.0172377	0.0260523	0.00720045	0.0273117	0.0172444	0.0408556	0	0.0430694	0.03669	0.0153585	0.0985246	0.0228333	0.0398754	0.023761	0.0168928	0.0255412	0.0254756	0.0362229	0	0.0374161	0.0175613	0.0113011	0.0255807	0.0388021	0.0266444	0.0100633	0.00885268	0.00841019
ZNF726	0.02396	0.0147049	0.00758552	0.0151226	0.0200046	0.0194127	0.0115587	0.0242143	0.0136014	0.00604943	0.0253426	0.0113947	0.0094561	0.00881944	0.00734146	0.00758054	0	0.015318	0.00516075	0.00866149	0.0183654	0.0170108	0	0.00581919	0.0223897	0.0363142	0	0.0251991	0.0208067	0.013512	0	0.0283016	0.0194256	0.010356	0.0390241	0.0163741	0.00466912	0.000534617	0	0.0197805	0.00817176	0.00123307	0.0315399	0.0127939	0.0231765	0.0118278	0.00711842	0.0384298
ZNF254	0.329784	0.286733	0.191896	0.227308	0.19059	0.280665	0.193907	0.194308	0.134508	0.208526	0.182935	0.214876	0.209221	0.159559	0.239523	0.224194	0	0.24288	0.225575	0.203961	0.173359	0.169765	0.189847	0.11769	0.16472	0.214618	0.453111	0.200211	0.22421	0.269192	0.249634	0.170662	0.193116	0.210566	0.232881	0.213761	0.201921	0.204795	0	0.251524	0.175009	0.276177	0.242036	0.227555	0.25814	0.195127	0.151115	0.215352
UQCRFS1	0.0658686	0.0485292	0.0363947	0.0862975	0.0534566	0.0865657	0.0808401	0.0627468	0.0540645	0.0217498	0.0351336	0.0535108	0.0269499	0.0581333	0.0477436	0.0737187	0	0.0496551	0.0837526	0.0495207	0.0748607	0.0362382	0.0903952	0.0602809	0.0658584	0.0457097	0	0.0608959	0.0769885	0.0803913	0.156056	0.074212	0.0663192	0.0337374	0.0111912	0.0226679	0.0511423	0.0663788	0	0.045343	0.0461389	0.079615	0.0698792	0.0933035	0.0468724	0.0204235	0.0317273	0.12176
VSTM2B	0.298915	0.259541	0.230596	0.25728	0.209361	0.191347	0.356844	0.239306	0.161344	0.18316	0.249816	0.171797	0.230453	0.24616	0.26045	0.201363	0	0.266938	0.232921	0.279345	0.163672	0.23654	0.0826604	0.130183	0.147315	0.252035	0.0124568	0.247367	0.165971	0.354852	0.410911	0.204931	0.244319	0.318574	0.242751	0.316119	0.399818	0.331859	0	0.333744	0.238353	0.224695	0.227066	0.156695	0.318333	0.24309	0.260737	0.245297
POP4	0.0313921	0.0244592	0.0126908	0.0172493	0.0134722	0.00784042	0.0189915	0.0181797	0.0127599	0.046377	0.00582707	0.0136288	0.00817833	0.023588	0.0275697	0.0237644	0	0.0213453	0.0218534	0.0121064	0.0196003	0.00461698	0.0397464	0.0119416	0.00563895	0.0467045	0	0.0179968	0.0284273	0.0163679	0.0186222	0.0172803	0.0191419	0.00159315	0.000385703	0.0115385	0.00907354	0.0138694	0	0.0324283	0.00694048	0.00194451	0.0171176	0.0150194	0.0200506	0.00456468	0.00631941	0
PLEKHF1	0	0	0.00445149	0.000344312	0.000601666	0	0	0.00460545	0.000656231	0	0	0.00419445	0.000875	0.00330327	0	0	0	0.000397245	0.00044996	0	0.000131102	0.00128387	0	0.000492573	0	0	0	0	0	0.003176	0.00358443	0.00199827	0.00023765	0	0	0	0.000554195	0	0	0	0	0	0.00437703	0	0	0	0.00272372	0
C19orf12	0.15798	0.0667031	0.116226	0.1263	0.125573	0.12974	0.134512	0.12076	0.105982	0.0887303	0.146721	0.149285	0.145259	0.10629	0.126377	0.130621	0	0.145247	0.0973643	0.151397	0.106856	0.0988946	0.201832	0.0858805	0.0796396	0.107853	0.0124568	0.092995	0.111366	0.125873	0.204595	0.130054	0.143322	0.0933403	0.142403	0.102713	0.125746	0.0942689	0	0.125676	0.156348	0.123348	0.166953	0.0907882	0.0889086	0.111825	0.10437	0.103935
CCNE1	0.0463144	0.0270326	0.0279106	0.0254632	0.0252758	0.0162597	0.0234002	0.0318414	0.0279574	0.00151531	0.0312539	0.0301816	0.00564997	0.0230552	0.00987158	0.0330333	0	0.0235535	0.0207586	0.00984769	0.0231757	0.0155158	0.00778328	0.01635	0.0179779	0.00522928	0	0.00117065	0.0315696	0.0168673	0.0256117	0.0277713	0.01953	0.0242412	0.0113893	0.0176662	0.0156303	0.0240223	0	0.0117419	0.0196378	0.0110571	0.0252743	0.00820916	0.007618	0.0129597	0.0128928	0.088696
URI1	0.306098	0.27355	0.273993	0.33984	0.301622	0.341775	0.219901	0.263134	0.160344	0.229384	0.208832	0.208672	0.232633	0.227164	0.255748	0.244407	0	0.264006	0.285585	0.29314	0.26012	0.164331	0.196269	0.146966	0.194376	0.242309	0.210002	0.29325	0.253233	0.496233	0.30815	0.198191	0.247346	0.297854	0.153748	0.29218	0.217814	0.20305	0	0.248844	0.24378	0.27438	0.283163	0.338793	0.23599	0.144697	0.133298	0.275751
ZNF536	0.523168	0.482804	0.678732	0.576023	0.616266	0.644556	0.629212	0.506772	0.620913	0.697942	0.32924	0.533069	0.463798	0.628844	0.45338	0.713417	0	0.76472	0.658409	0.699572	0.601349	0.628076	0.438737	0.579095	0.30566	0.513778	0.388264	0.518385	0.568141	0.754957	0.466393	0.564339	0.409047	0.823607	0.240965	0.578549	0.708282	0.276389	0	0.653591	0.683478	0.542057	0.654869	0.452373	0.725285	1.1139	0.730682	0.636762
TSHZ3	0.520426	0.416265	0.434583	0.410212	0.390651	0.352774	0.441946	0.345938	0.277462	0.300184	0.387117	0.322467	0.424629	0.302998	0.35234	0.3429	0	0.429828	0.398837	0.42938	0.361061	0.304286	0.443299	0.206992	0.336452	0.467231	0.255957	0.519257	0.418146	0.573637	0.676712	0.329891	0.415238	0.494952	0.39657	0.36223	0.421645	0.347482	0	0.528107	0.32595	0.545875	0.416957	0.585495	0.484592	0.371261	0.280394	0.48498
ZNF507	0.141275	0.0919901	0.11707	0.146504	0.10948	0.143307	0.139744	0.100994	0.0841296	0.095135	0.103953	0.0879888	0.078027	0.0794082	0.111797	0.100901	0	0.0914167	0.132111	0.146013	0.0942183	0.0755219	0.13685	0.0533986	0.0967376	0.114316	0	0.127324	0.122702	0.156704	0.0767585	0.101158	0.116236	0.150314	0.0826748	0.0931796	0.103777	0.133296	0	0.108496	0.117232	0.120459	0.111638	0.151857	0.157364	0.0997201	0.0765583	0.325171
DPY19L3	0.217657	0.105195	0.151571	0.166094	0.175101	0.137825	0.133938	0.135063	0.120552	0.171103	0.127325	0.109878	0.173408	0.17496	0.111448	0.166007	0	0.122592	0.124361	0.150123	0.133519	0.108441	0.149068	0.0790175	0.107685	0.128081	0.310639	0.146791	0.169969	0.166763	0.136859	0.148918	0.131578	0.182447	0.108251	0.152885	0.155086	0.112435	0	0.187641	0.120433	0.25997	0.180565	0.124904	0.145115	0.268852	0.0893026	0.157601
PDCD5	0.143432	0.0684802	0.0966224	0.129959	0.102809	0.138148	0.0691189	0.0755824	0.063646	0.0580682	0.0808835	0.0600221	0.112387	0.0828917	0.0954249	0.0809421	0	0.0995844	0.0988638	0.103291	0.0781423	0.0671296	0.079717	0.0497216	0.0715422	0.0724273	0	0.172618	0.12833	0.138444	0.144919	0.119681	0.090125	0.136102	0.0415265	0.073767	0.0650899	0.0727017	0	0.0918854	0.0753862	0.0871431	0.139032	0.074205	0.117018	0.0227834	0.0383752	0.023694
ANKRD27	0.0522574	0.0681524	0.0669464	0.0845477	0.0798213	0.0567592	0.0847655	0.0894592	0.0629926	0.0690855	0.0538073	0.078438	0.0973407	0.101571	0.0873805	0.0909026	0	0.094731	0.076424	0.091533	0.0687914	0.0691849	0.0777196	0.0425337	0.0632232	0.113466	0	0.0879483	0.0789229	0.0663645	0.111221	0.113006	0.089779	0.0490846	0.0741881	0.0886445	0.108626	0.125058	0	0.111302	0.0852402	0.0747152	0.115358	0.0584344	0.0998107	0.0473671	0.0764299	0.132486
RGS9BP	0	0	0	0	0	0	0.00351921	0	0	0	0	0.00438505	0	0	0	0	0	0	0	0	0	0	0	0	0.000311245	0	0	0	0	0	0	0	0	0	0	0	0	0	0	0	0	0	0	0	0	0	0	0
NUDT19	0.00551215	0.0077373	0.0311751	0.0362406	0.0218342	0.0156213	0.0264207	0.0316934	0.0288028	0.0216321	0.0172636	0.0183551	0.024663	0.0214043	0.0214248	0.0351174	0	0.0311617	0.0291941	0.0244293	0.0280546	0.0225783	0	0.0159279	0.0186907	0.0119847	0.0124568	0.00334508	0.0282096	0.0162922	0.0257098	0.0126086	0.0311544	0.0187302	0.0155229	0.0230482	0.0273787	0.0272914	0	0.025154	0.0226191	0.00132009	0.036406	0.0316315	0.0147526	0.0342	0.0250877	0.022723
TDRD12	0.0135163	0.00470918	0.00342171	0.012391	0.00750124	0.00762944	0.0152519	0.00354889	0.00700117	0.00411034	0.00442334	0	0.00349833	0.00718252	0.00463917	0.0142106	0	0.0101786	0.0070369	0.0183173	0.00525395	0.010236	0.00882137	0.0071565	0.0114669	0	0	0.00261077	0.0095259	0.0153124	0	0.0142009	0.00633801	0.00991139	0.0269781	0.00643159	0.0154632	0.00661521	0	0.00351683	0.00470817	0.000815084	0.0108252	0.0424931	0.0120408	0.0049964	0.00583892	0.169589
SLC7A9	0.0130762	0.0316128	0.00376325	0.0205753	0.0105604	0.00554055	0.0458548	0.00571878	0.00721924	0.0253691	0.0119072	0.0207729	0.00742279	0.0190717	0.0160958	0.0156088	0	0.0115337	0.00883229	0.0128735	0.00752617	0.0108255	0.0571539	0.0161205	0.00442873	0.00937504	0	0.0188386	0.00871342	0.0259346	0.0295793	0.0201565	0.0344926	0.033746	0.0221948	0.00795449	0.00379508	0.0127438	0	0.0245585	0.013224	0.0320213	0.0174826	0	0.0232192	0.00840872	0.021338	0.00399358
CEP89	0.0761643	0.0925152	0.0971091	0.0940349	0.0916503	0.0780746	0.0981181	0.0771046	0.0762952	0.0838577	0.0804115	0.0679246	0.0996288	0.100233	0.148736	0.107833	0	0.0920414	0.0752428	0.115037	0.0795461	0.0994413	0.149569	0.0666362	0.0763419	0.123124	0.494259	0.135989	0.0910312	0.130695	0.110612	0.0792522	0.16289	0.157414	0.14491	0.13107	0.131111	0.106836	0	0.159517	0.103327	0.11492	0.124088	0.0639498	0.0633179	0.0923136	0.0918593	0.160073
FAAP24	0	0.000738829	0.00120295	0.00100809	0.000967092	0.00336586	0	0.000179233	0.00159506	0	0.00169922	0.000672653	0	0.00174105	0.000790037	0.00153912	0	0.00397081	0	0.00130511	0.00276005	0.000322787	0	0	0	0	0	0	0.00119671	0.00279181	0	0	0.000590663	0.0014048	0	0.00257073	0.00154359	0	0	0	0.00170334	0	0.00776708	0.00151962	0.000238426	0	0.000897535	0
RHPN2	0.00422613	0.0398332	0.0104917	0.0119029	0.00971721	0.0206314	0.0109399	0.0153128	0.00982505	0.00958715	0.00766133	0.0116673	0.0104717	0.0173518	0.00673713	0.011438	0	0.00707269	0.0051492	0.00585587	0.00653782	0.0107222	0	0.00223944	0.00460409	0.0105222	0	0.0139531	0.0199372	0.0140127	0.0191973	0.0124173	0.0116277	0	0.0112036	0.0175349	0.00936934	0.0154851	0	0.00885282	0.0118393	0.0202187	0.0168979	0	0.0124068	0.00775637	0.00188533	0.0279975
GPATCH1	0.0308431	0.0514	0.0370296	0.0627448	0.0409409	0.0308759	0.0392076	0.0519004	0.0362217	0.0274507	0.0481085	0.0506026	0.0498335	0.0451409	0.0579651	0.0543439	0	0.0751556	0.0438343	0.06177	0.0349126	0.0457672	0.0916551	0.0294463	0.043818	0.0342161	0	0.0548602	0.0488758	0.0477336	0.0441588	0.0484182	0.0463767	0.0459135	0.0468178	0.0385912	0.0239263	0.0158638	0	0.062426	0.0504397	0.0442711	0.0351151	0.0464678	0.0625554	0.0381443	0.0420827	0.0934653
WDR88	0.00359373	0.00738586	0.0158012	0.0221775	0.0285171	0.0107528	0.0115212	0.00315165	0.00769707	0.000115093	0.00614826	0.0012751	0	0.0166973	0.00217212	0.0077947	0	0.0154151	0.0114207	0.0145733	0.0144033	0.00640678	0.0286187	0.0120701	0.00118082	0.0244349	0	0	0.0282166	0.00739462	0.0244057	0.00778616	0.00957617	0.0177456	0	0.00363997	0.00158529	0.0100767	0	0.00422554	0.00395314	0.00995788	0.0302857	0	0.00408685	0.000977253	0.00919506	0.0113724
LRP3	0.155351	0.107506	0.104951	0.112086	0.115886	0.13948	0.131884	0.114396	0.0814611	0.0896647	0.0779223	0.085415	0.106716	0.110316	0.144746	0.114498	0	0.137761	0.12552	0.153194	0.0960173	0.0693533	0.148001	0.0785859	0.0768706	0.127396	0	0.128513	0.110403	0.121984	0.195596	0.113663	0.148239	0.0954689	0.0742486	0.116716	0.130326	0.106555	0	0.0771802	0.12501	0.102374	0.120332	0.185213	0.104928	0.0752798	0.0915383	0.0851388
SLC7A10	0.00743026	0	0.00651047	0.00513101	0.00281562	0.00667166	0.0015838	0	0.00223036	0.000252988	0	0.00161539	0	0	0.00278829	0.0011507	0	0.00164629	0	0.00361254	0.00134196	0	0.0233092	0.000860092	0.00518229	0	0	0	0.00050621	0.00410994	0	0.00269295	0.0101191	0	0	0	0.00196418	0	0	0	0.000701075	0.0111986	0.00306916	0	0.00205442	0	0.00943768	0
CEBPA	0	0.00158662	0.00136597	0.00542725	0.00135064	0.00698571	0.00614922	0.00393613	0.00484315	0	0.00141749	0	0.000670771	0.00216513	0	0.00168283	0	0.00653605	0.00180987	0.00333454	0	0.000366239	0	0.00130033	0.00497863	0	0	0	0.00161472	0	0.0210784	0.00317792	0.00526807	0	0	0.00601928	0.00190452	0.000928133	0	0	0.0021088	0	0.00179729	0	0	0	0	0
CEBPG	0.0194768	0.00273571	0.0378907	0.0270164	0.0222208	0.0275503	0.0813111	0.0408653	0.0252271	0.0208922	0.0218853	0.0162697	0.043544	0.0342704	0.0229897	0.0305431	0	0.0310683	0.0419747	0.0381472	0.0294608	0.0226562	0.00869532	0.0163224	0.0289478	0.0568017	0	0.0410245	0.0361394	0.0463772	0.0150585	0.0172112	0.0329077	0.0387578	0.0277297	0.0200449	0.0405632	0.0480354	0	0.0221242	0.0191198	0.0284991	0.0297254	0.0231699	0.0524206	0.0476076	0.0191949	0.100472
PEPD	0.0679134	0.0680319	0.053479	0.0975377	0.0612559	0.0490527	0.0615997	0.0674946	0.0644215	0.067691	0.0449025	0.0586099	0.0741403	0.057732	0.0768037	0.0888215	0	0.0989316	0.0570902	0.0727273	0.0677059	0.0613084	0.0723971	0.0468316	0.0334242	0.0268941	0.0411263	0.0849712	0.055409	0.0998682	0.0735201	0.0396831	0.0617263	0.0937761	0.0253652	0.0770623	0.0668295	0.0511271	0	0.030501	0.0648044	0.0609192	0.0379462	0.0716222	0.0602393	0.103142	0.0798185	0.106296
CHST8	0.0280336	0.00158662	0.00110293	0.0114099	0.00763286	0.0043714	0.00900463	0.00964839	0.00395355	0.0300349	0.000540749	0.000198928	0	0.00130293	0.00408461	0	0	0.00179858	0.00232316	0.00969358	0.00117592	0.00295811	0.00261669	0.000968281	0.00184096	0	0	0.0184292	0.0140243	0.00923473	0.0325567	0.0034066	0.00716458	0.00410279	0	0.0069955	0	0	0	0.00633876	0.00554908	0	0.00263198	0	0	0	0.000700135	0
KCTD15	0.0249752	0.0245436	0.0146552	0.0274933	0.0244221	0.0402975	0.0206388	0.0158793	0.0190305	0.0238792	0.0223284	0.0222484	0.0547522	0.0174321	0.0380375	0.0138594	0	0.0177121	0.0322148	0.0215823	0.0195104	0.0189651	0.0641722	0.0171192	0.0335961	0.0184911	0	0	0.0177127	0.0100199	0.013283	0.00918497	0.0216512	0.00636844	0.0265877	0.0234029	0.00776964	0.00195617	0	0.0635205	0.020827	0.00966156	0.00675798	0.0341405	0.020934	0.0123007	0.0231007	0
LSM14A	0.29882	0.217933	0.246904	0.276899	0.27382	0.287905	0.253761	0.190396	0.146828	0.17015	0.201939	0.183308	0.236462	0.171754	0.196286	0.208104	0	0.261171	0.236705	0.281216	0.223874	0.155471	0.210978	0.10975	0.186544	0.235824	0.863415	0.320983	0.261692	0.35536	0.29943	0.236933	0.251672	0.22191	0.304991	0.259429	0.228557	0.221733	0	0.314261	0.204354	0.300203	0.244928	0.374397	0.255125	0.171883	0.148012	0.410146
KIAA0355	0.242092	0.161362	0.104206	0.159537	0.152374	0.120323	0.141888	0.122397	0.115198	0.109816	0.116384	0.12199	0.137464	0.118447	0.182298	0.1705	0	0.152854	0.117426	0.138303	0.129806	0.112673	0.184827	0.0879388	0.098114	0.101098	0.303774	0.117986	0.13808	0.1821	0.129397	0.125295	0.133501	0.137424	0.103981	0.138692	0.1383	0.120038	0	0.139446	0.154419	0.16603	0.143525	0.140013	0.142819	0.0728684	0.119612	0.0962228
GPI	0.503549	0.409788	0.390698	0.358422	0.285329	0.241848	0.396454	0.41937	0.303633	0.397441	0.460821	0.348922	0.486346	0.327094	0.470642	0.324472	0	0.394547	0.275779	0.365776	0.293205	0.41987	0.698359	0.211454	0.273969	0.398128	0.416707	0.27514	0.342351	0.528459	0.653002	0.352668	0.509791	0.297671	0.493578	0.464806	0.45115	0.417554	0	0.635023	0.443532	0.55062	0.355334	0.504744	0.402985	0.358639	0.494142	0.388645
AC092073.1	0	0.0145498	0.000644836	0.000859139	0.000261234	0	0.00213737	0.000610648	0.000942823	0	0.000255643	0	0.00295218	0	0	0.00124462	0	0.00336051	0.00316536	0	0.000726084	0	0	0.00105677	0	0	0	0	0	0	0	0	9.27553e-05	0	0	0.00097394	0.000697785	0.00078424	0	0	0	0	0.00187995	0	0	0	0	0
PDCD2L	0.0023697	0.0127872	0.0178005	0.0139501	0.0217422	0.010099	0.0189848	0.0188646	0.0120127	0.00922576	0.015953	0.0131182	0.00942697	0.0189919	0.00304156	0.0222026	0	0.0237291	0.0151677	0.0179404	0.0116768	0.0203269	0.0119478	0.00538179	0.0197675	0.0344542	0.0124568	0.00140764	0.0188558	0.0169979	0.0854509	0.0104571	0.0145147	0.0078968	0	0.00718899	0.0188943	0.0116195	0	0.0287829	0.0148595	0.0305999	0.026346	0.0276552	0.0197799	0.00156231	0.0156839	0.046233
UBA2	0.145806	0.151035	0.164768	0.216458	0.200827	0.220127	0.22634	0.189956	0.128451	0.146641	0.145708	0.141016	0.167929	0.141071	0.173121	0.216046	0	0.197625	0.178626	0.18638	0.151258	0.14186	0.201331	0.0929114	0.158917	0.159822	0	0.220121	0.246766	0.193704	0.309679	0.213095	0.187887	0.163637	0.224555	0.211363	0.228361	0.168375	0	0.236277	0.160015	0.196404	0.208886	0.23533	0.167595	0.171136	0.0997607	0.105159
WTIP	0.0505289	0.038705	0.0234063	0.0355886	0.0317259	0.0107479	0.0281909	0.0319328	0.0225758	0.00445851	0.0244293	0.0365756	0.0354914	0.038258	0.0468622	0.0355667	0	0.0365091	0.031133	0.0251443	0.0102978	0.0271709	0.0265303	0.0284754	0.0263578	0.00584794	0	0.026587	0.0219792	0.022231	0.0281714	0.049054	0.0187672	0.00726042	0.0210413	0.0169601	0.0203583	0.0455865	0	0.0278167	0.0386768	0.0478783	0.0574639	0.00378075	0.0413664	0.00343814	0.0178659	0.0511981
SCGB2B2	0.199852	0.166297	0.127414	0.103548	0.133026	0.141607	0.150238	0.138201	0.0946263	0.159576	0.18973	0.178149	0.180163	0.123971	0.16492	0.0866323	0	0.129273	0.13909	0.104198	0.12739	0.130815	0.196724	0.104981	0.106329	0.100671	0	0.188839	0.18986	0.175483	0.251433	0.144027	0.165999	0.191579	0.229983	0.141872	0.166699	0.148939	0	0.113782	0.119127	0.173389	0.133761	0.109773	0.141555	0.105129	0.140623	0.0993029
ZNF302	0.223977	0.174866	0.138674	0.135524	0.143222	0.14321	0.153434	0.128578	0.103075	0.0817064	0.112869	0.106311	0.0872315	0.143821	0.109521	0.142682	0	0.200013	0.152549	0.109991	0.115379	0.115538	0.0244468	0.104201	0.119082	0.0930962	0.417143	0.16543	0.185303	0.160347	0.170546	0.148402	0.113195	0.10661	0.10515	0.0636515	0.125947	0.147397	0	0.163735	0.135236	0.0902652	0.215188	0.140547	0.112585	0.0926046	0.0802313	0.0277695
ZNF181	0.0385236	0.0217077	0.0217023	0.0275475	0.0193953	0.0240407	0.0311091	0.0226636	0.018314	0.0273153	0.0251802	0.0151559	0.0167403	0.0200799	0.035174	0.0252697	0	0.0363948	0.0287939	0.0285326	0.0221031	0.0168586	0.054048	0.0180916	0.0126117	0.0196808	0	0.0763133	0.0240826	0.0185663	0.0270997	0.0250598	0.0159769	0.0287181	0.00984971	0.0303882	0.0471217	0.0420892	0	0.0187391	0.0166725	0.0137715	0.0269311	0.0321537	0.0461959	0.0169675	0.00857737	0.00200983
ZNF599	0.0317228	0.0182983	0.00930149	0.0150184	0.00857697	0.00398736	0.00863908	0.0159082	0.0106002	0.00263154	0.00998386	0.00710474	0.0141281	0.00929705	0.00223508	0.0100177	0	0.0184048	0.0122638	0.00956774	0.013353	0.00896254	0.00602073	0.00660034	0.00373283	0	0	0.00645462	0.0157772	0.0150831	0	0.00219875	0.00696138	0.0151883	0.00449531	0.0137549	0.00365703	0.000939237	0	0.00920041	0.013036	0.019433	0.0195596	0.00875175	0.00400266	0.00772942	0.00557146	0
ZNF30	0.0493434	0.0226509	0.0248227	0.0294012	0.0435534	0.0149484	0.0383598	0.0368867	0.0427784	0.0231836	0.0286557	0.049919	0.0874187	0.0675207	0.0375684	0.0493505	0	0.0398759	0.0358685	0.0284778	0.0495533	0.0397651	0.0398256	0.0319372	0.0372057	0.0398202	0.25554	0.00229026	0.0454543	0.0327415	0.056244	0.0411505	0.042894	0.0579974	0.037681	0.0472593	0.0521467	0.0502502	0	0.0625979	0.0475862	0.0526222	0.0528176	0.0571312	0.0429955	0.0357011	0.0363361	0.0644916
ZNF792	0	0.000598315	0.0004246	0.00091361	0.00257237	0.00277969	0.00428175	0.00287881	0.00289788	0.00313899	0.00508559	0.000858184	0	0.0021426	0	0.000659025	0	0.00875776	0.00498736	0.00101459	0.000844245	0.000915107	0.0246714	0.00471944	0.000234932	0.00116748	0	0	0.00220383	0	0.0111959	0.00452048	0.00313397	0	0	0.00302294	0.00212592	0	0	0.00519769	0.00112813	0	0.00317801	0	0	0	0.00118287	0
GRAMD1A	0.0235027	0.0842078	0.0693	0.0919507	0.0548718	0.0468636	0.0737515	0.0648619	0.0562653	0.0554432	0.0632672	0.0542976	0.127027	0.105856	0.0898882	0.0827284	0	0.0795671	0.0611209	0.0714943	0.0560442	0.0825224	0.063095	0.0417195	0.0632888	0.0924714	0.0124568	0.0556972	0.0664736	0.0758064	0.0308232	0.0816638	0.0908488	0.115319	0.0198426	0.0706399	0.117818	0.0774274	0	0.0998899	0.0747978	0.0882468	0.119195	0.105358	0.0584341	0.0425052	0.0798756	0.112964
SCN1B	0.113321	0.0704479	0.0563043	0.114337	0.0870293	0.127231	0.106309	0.102408	0.0804974	0.0434797	0.0593204	0.0663406	0.135005	0.0974196	0.0865187	0.109176	0	0.114206	0.082307	0.103724	0.0996564	0.04769	0.0592244	0.04607	0.0747811	0.0996071	0.0124568	0.0765884	0.0902918	0.199388	0.181341	0.0616277	0.0816865	0.0625116	0.0630626	0.0513719	0.066402	0.0524589	0	0.0817197	0.0773872	0.0282805	0.0666184	0.0944202	0.111474	0.0727789	0.0377865	0.0601158
HPN	0.0181084	0	0.0062241	0.00800451	0.0061916	0.00394208	0	0.0021231	0.00613028	0.00680972	0.000385777	0.00164787	0.00385445	0.0102796	0.00614553	0.00895217	0	0.00592858	0.00690712	0.00250148	0.00218966	0.00162604	0	0.000746698	0.000153679	0.00598416	0	0	0.00636763	0.0185068	0.014729	0.00494783	0	0.00616446	0	0.00573946	0.00419593	0	0	0.00101144	0.00474068	0.00956548	0	0.00994287	0.0165412	0.0338124	0.0113961	0.150665
FXYD3	0	0	0.00321397	0	0	0	0.00161287	0	0	0	0	0	0	0	0.000577431	0	0	0	0	0	0	0	0	0	0	0	0	0	0	0	0	0	0.00135412	0	0	0	0	0	0	0	0.000846844	0	0	0	0	0	0	0.0177603
LGI4	0.0654748	0.0307736	0.0317001	0.0227978	0.0294227	0.052796	0.0714348	0.0434325	0.0287714	0.0111527	0.0262719	0.0309993	0.0341769	0.0143808	0.0435582	0.0132625	0	0.0305086	0.0306655	0.0174965	0.0193323	0.0256482	0.0209466	0.00532792	0.0254826	0.0873905	0.494259	0.0570539	0.0203229	0.0341168	0.0577709	0.0430844	0.0669508	0.0212971	0.0344888	0.0211452	0.0367294	0.00375587	0	0.020171	0.00592892	0.0250359	0.0188539	0.0372198	0.0345526	0.0145715	0.0149705	0.0345623
FXYD1	0.0643531	0.00572737	0.00812643	0.0149136	0.00651585	0.0167466	0.0130764	0.0235475	0.00614852	0	0.00832989	0.000559147	0.0143215	0.0119794	0.0177159	0	0	0.00447918	0.00477032	0.0113659	0.0062048	0.00152558	0.0214893	0.00153705	0.00118073	0	0	0.0318208	0.0207725	0.0342839	0.0477804	0.0103105	0.015963	0	0	0.00149013	0.0136208	0.00341586	0	0.00310471	0.00192	0	0.00263712	0.0173001	0.00893681	0	0.000358295	0
FXYD7	0.0582198	0.0788949	0.0561424	0.0611673	0.0577531	0.0755494	0.0933354	0.0570845	0.0455386	0.0358994	0.047275	0.0325291	0.0445052	0.0428815	0.100306	0.0560192	0	0.0597072	0.0610237	0.126296	0.0486035	0.0505117	0.0417877	0.0305313	0.0474429	0.045069	0.341675	0.0680789	0.0525853	0.03808	0.155709	0.0554579	0.111865	0.0770193	0.0251042	0.0245571	0.0884896	0.0365324	0	0.0792602	0.0389645	0.0407131	0.0818418	0.0383632	0.107124	0.0193037	0.0611023	0.121212
FXYD5	0	0	0.0034175	0.000585371	0.000606404	0	0.00446025	0.00977948	0.000437526	0	0	0.000755768	0.00439338	0	0.000705237	0	0	0.00199156	0.00269934	0	0	0.000357101	0.00676962	0	0.00175966	0	0	0.0202814	0.00131519	0.00327323	0	0.00484356	0.00768651	0	0	0.00062525	0	0	0	0.0347348	0.000423814	0	0	0	0	0	0.00513864	0
FAM187B	0	0	0.00267182	0.00134296	0	0	0	0	0.000548513	0	0	0	0	0.000501905	0	0.00020026	0	0.00171216	0.000653008	0	0	0.00164357	0	0.000111816	0	0	0	0	0.000777838	0	0	0.00107719	0	0	0	0	0	0	0	0	0	0	0	0	0	0	0	0
LSR	0	0.006522	0.00556883	0.0232452	0.0100666	0.00639432	0.00450514	0.000864051	0.00571909	0.00476141	0.00205422	0.000980618	0	0.00374009	0.00397052	0.00568756	0	0.0186245	0.00170287	0.000145903	0.00334639	0.00123703	0.0110975	0.00418636	0.00998589	0	0.0124568	0	0.0117928	0.000735644	0	0.00350061	0.000853855	0.00190765	0	0.00136361	0.000517027	0.000520341	0	0.00232079	0.00742224	0.000689654	0.0178852	0.00338945	0.00186571	0.00844057	0.00220505	0
USF2	0.142754	0.0373383	0.0803978	0.0697173	0.0672848	0.0763458	0.146333	0.0849645	0.0769362	0.0546902	0.0825764	0.0863054	0.122478	0.0724695	0.098922	0.0791416	0	0.0958554	0.0898247	0.0998287	0.064208	0.0413484	0.105272	0.0364726	0.0951274	0.110034	0	0.0795132	0.082393	0.0869764	0.074776	0.0957288	0.0792158	0.0938695	0.0145874	0.0605024	0.0919245	0.118368	0	0.10189	0.0648593	0.0717376	0.0737036	0.114326	0.090898	0.0640345	0.0536677	0.0646754
HAMP	0	0	0	0.00256778	0.000287651	0.00709599	0.0010368	0.00438862	0.00163837	0.0025987	0	0	0	0.00086237	0.00237667	0	0	0	0.000788193	0	0.000761583	0.00938289	0	0.000552951	0	0	0	0	0.00595322	0.0046108	0.0129629	0.00552455	0.00738195	0	0	0.000943883	0	0	0	0	0	0.00357178	0	0.00610134	0.0224988	0.00518775	0.000187929	0
MAG	0.0331444	0.0302911	0.025609	0.0250761	0.0303693	0.0266564	0.0367504	0.0452987	0.0131471	0.0110845	0.00729431	0.0117846	0.0352786	0.00892078	0.0382704	0.006864	0	0.003039	0.0100085	0.0152243	0.0198143	0.0171002	0.0908238	0.00896685	0.0103414	0.0109521	0	0.039882	0.0251673	0.080649	0.038196	0.0141739	0.0306593	0.00101417	0.00739942	0.00771115	0.0204	0.0366982	0	0	0.00510014	0.00955522	0.0170881	0.0336951	0.040299	0.0131534	0.0424606	0.101874
CD22	0.0156843	0.000738829	0.00304345	0.00971612	0.00697823	0.00805204	0.0144187	0.00402937	0.00397536	0.000308171	0.0117784	0.00583039	0.00159761	0.00265983	0.00922172	0.00150331	0	0.00407987	0.00312902	0.0049237	0.0105939	0.00527921	0	0.00204733	0.0012385	0	0	0	0.00709904	0.0100879	0.00946313	0.0071088	0.0169476	0.0027246	0.000385703	0.0100208	0.0111003	0.00303895	0	0.000789474	0.000507069	0.00343806	0.000941291	0.00723524	0.00265488	0.00725717	0.0185753	0
FFAR1	0	0	0.00320734	0	0	0	0	0	0	0	0	0	0	0	0	0	0	0	0	0	0	0	0	0	0	0	0	0	0	0	0	0	0	0	0	0	0	0	0	0	0	0	0	0	0	0	0	0
FFAR2	0	0	0	0.000950828	0.00213832	0	0	0	5.45385e-05	0	0	0	0	0	0	0	0	0	0	0	0	0	0	0	0.000776593	0	0	0	0.00164098	0	0	0	0	0	0	0	0	0	0	0	0	0	0	0	0	0	0	0
KRTDAP	0	0	0.0043279	0.00206709	0	0.00135576	0.00260124	0.00336227	0.00276939	0	0.00063076	0.00154598	0	0	0	0.000360539	0	0.0043256	6.88599e-05	0.00074397	0.000101874	0.00058433	0.000641326	0.00377001	0.00156609	0.000350476	0	0	0.00232075	0.00082958	0	0.0050666	0.00613822	0	0	0.00119736	0.000255874	0	0	0	0.00407799	0.0158947	0.00187995	0	0.00303585	0	0.00118274	0
DMKN	0.0379433	0.0204016	0.0260915	0.040209	0.0249585	0.0304671	0.0200419	0.0364976	0.0233185	0.0193181	0.0227475	0.0260689	0.010344	0.0407198	0.0602561	0.0338136	0	0.0493182	0.0278005	0.0201427	0.0315605	0.0586004	0.0165373	0.0250864	0.0163262	0.0197298	0	0.0368853	0.0392951	0.0612958	0.0210784	0.0168656	0.0582936	0.0107524	0.0171994	0.0253475	0.0254049	0.0460161	0	0.0657305	0.0263332	0.022683	0.0559828	0.0553554	0.0128672	0.0134853	0.0126545	0
SBSN	0	0	0.00115516	0	0.00150946	0	0	0.000139541	0.000309971	0	0	0	0.000684192	0	0	0	0	0	0	0.000243146	0.000202806	0	0	0	0	0	0	0	0	0.00135367	0	0.00467449	0	0	0	0	0	0	0	0	0	0	0	0	0	0	0	0.0281657
GAPDHS	0	0.0001836	7.67708e-05	0.00614415	0.00606159	0.00403435	0.000882807	0	0.0033956	0	0.00299283	0	0	0.00264907	0	0	0	0.00639168	0.000368962	0.00242296	0.00339749	0.0013492	0	0.00389304	0	0.0059255	0	0.00365777	0.00453565	0	0.0197241	0.00619444	0.000231458	0.00430892	0	4.13139e-05	0.00132984	0	0	0	0.00391405	0	0.00395806	0	0	0	0.00323503	0
TMEM147	0.0249528	0.00685486	0.0131911	0.0445076	0.0397989	0.0535781	0.0325557	0.0268429	0.022328	0.0174162	0.00768982	0.0195094	0.0297906	0.0409083	0.0205337	0.0395172	0	0.0302196	0.0323257	0.0294769	0.0182141	0.0155996	0.0106041	0.0191025	0.0302672	0.00921553	0	0.0163514	0.048185	0.0388478	0.0759111	0.0279664	0.0208742	0.0125916	0.0274316	0.00926827	0.0291245	0.0284585	0	0.0180564	0.0356985	0.0177892	0.0436782	0.0491747	0.0200595	0.0252329	0.0118714	0.0553267
ATP4A	0	0	0.000823901	0	0.00208858	0.00569203	0.00541652	0.00833843	0.00235658	0.00765712	0	0.000801335	0.00150408	0	0	0.00284633	0	0.000149279	0.00180172	0.00080546	0	0.00571021	0.0114575	0.000970767	0	0	0	0	0.00434435	0	0	0.00236198	0.00663528	0	0	0.00254394	0	0.00120358	0	0	0.00275483	0	0.00888652	0	0	0.00257913	0.000865115	0
HAUS5	0.00975803	0.00289464	0.0195615	0.0307431	0.0388244	0.0272212	0.0290664	0.0184014	0.0228962	0.0106911	0.0216195	0.0276889	0.0182926	0.0389802	0.0242625	0.0407901	0	0.0530563	0.0294297	0.0259677	0.0260312	0.0209161	0.00642844	0.0149254	0.028282	0.000679967	0	0.00749732	0.0405739	0.0133626	0	0.0234595	0.0353243	0.0398407	0.003737	0.0237864	0.0220843	0.0283178	0	0.0486886	0.0248754	0.00123307	0.0364167	0.016499	0.00588759	0.0173933	0.0285099	0
RBM42	0.0482578	0.0176633	0.019061	0.0272932	0.0188234	0.027761	0.0520285	0.0271511	0.0177074	0.0254943	0.0203906	0.0326155	0.053172	0.00607085	0.0184134	0.0141483	0	0.00877955	0.0356205	0.0271074	0.0281522	0.0119956	0.0422692	0.0071773	0.0281114	0.00850476	0	0.0406837	0.0190122	0.033893	0.0269108	0.017957	0.0373767	0.0141031	0.00367573	0.00294618	0.0176584	0.00991825	0	0.0241362	0.00457462	0.0160172	0.0171948	0.0146115	0.0146684	0.0260395	0.0185299	0.0207517
ETV2	0	0	0	0.00602522	0	0	0	0	0.000708405	0	0.0015433	0	0	0.00387009	0	0.00125029	0	0	0	0	0	0	0	0	0	0	0	0	0.00022387	0	0	0.00110758	0.000714631	0	0	0.00186921	0	0	0	0	0	0	0	0	0	0	0	0
COX6B1	0.133887	0.102317	0.08697	0.167115	0.110694	0.189247	0.130371	0.0889038	0.0652034	0.0337372	0.0914136	0.0469486	0.0592878	0.0919286	0.0391655	0.0888356	0	0.100796	0.125086	0.0806136	0.0700289	0.0502156	0.133001	0.0461614	0.116849	0.0689215	0.0124568	0.187519	0.149029	0.158245	0.125276	0.0849984	0.111651	0.0688705	0.0233202	0.0489665	0.0744083	0.0922103	0	0.0623645	0.0702358	0.0789089	0.0732584	0.108309	0.150162	0.0726257	0.0301181	0.0238554
UPK1A	0	0	0	0.00128771	0.000724314	0.000949942	0.00200802	0.00161249	0.000815397	0.000431354	0.00237838	0	0	0	0	0	0	0	0.000763132	0	0.00212969	0.00255425	0	0.000328035	0	0.00796926	0	0	0.00340226	0.00831793	0	0	0.00362114	0	0	0.00135929	0.00127121	0	0	0.00514418	0.000211689	0.00640727	0.00152703	0	0	0.00193757	0	0
ZBTB32	0	0.00783976	0.00238562	0.00453081	0.00733834	0.0028216	0.000722584	0.000801583	0.00635009	0.00244249	0.00270977	0.000381476	0.00318344	0.00937766	0.00200955	0.0107703	0	0.0108797	0.00663849	0.000352891	0.00244203	0.000393638	0	0.00688666	0.00133754	0.00319734	0	0	0.0106638	0.00909434	0	0.00534614	0	0	0	0.000192336	0.0049661	0.0014307	0	0	0.0024279	0	0.00262123	0	0	0.00837261	0.00879798	0.0133672
KMT2B	0.0293784	0.176032	0.103654	0.0847371	0.084761	0.0839469	0.0830589	0.0958842	0.0721376	0.066005	0.079279	0.0502764	0.0908297	0.0914107	0.166478	0.0766243	0	0.0992963	0.08187	0.117249	0.0891982	0.0862761	0.0481531	0.0511299	0.0677074	0.0550334	0	0.0422285	0.0778724	0.0565278	0.104957	0.10659	0.097051	0.0430111	0.0597533	0.0768441	0.0725486	0.0507371	0	0.076075	0.0779262	0.0687602	0.109377	0.0691429	0.0499085	0.0894419	0.112269	0.0838386
IGFLR1	0	0	0.00143561	0	0.00502936	0	0.00693084	0.0012521	0.00129668	0	0	0.00229959	0	0	0	0	0	0.0036718	0.00216821	0.00186492	0.0018387	0.000975066	0	0	0	0	0	0.0041999	0.00152559	0	0	0.00271177	0.00198552	0.00235864	0	0.000140667	0	0	0	0	0.0021206	0	0	0	0	0	0	0
AD000671.1	0	0	0	0	0	0.0022009	0.000294052	0	0.00118087	0	0	0	0	0	0	0.00124462	0	0	0	0	0	0	0	0	0	0	0	0	0.00224198	0	0	0	0	0	0	0	0.000734419	0	0	0	0	0	0	0	0	0	0	0
HSPB6	0	0.0121086	0.00110152	0	0.00113109	0	0	0	0.000624754	0	0.00402266	0	0	0.000424923	0	0.00186722	0	0	0	0	0	0	0	0	0	0	0	0	0.000664256	0	0	0	0.00184336	0	0	0	0	0	0	0	0	0	0	0	0	0	0	0.0296924
PROSER3	0.0289422	0.0319033	0.0236704	0.0220679	0.0205766	0.00438091	0.0180272	0.0123757	0.0161623	0.0149034	0.0132439	0.00926539	0.0200859	0.0222118	0.0442743	0.0315543	0	0.0282821	0.0262264	0.0232762	0.0102283	0.0194169	0.0168734	0.0215184	0.0154293	0.0337719	0.0411263	0	0.0166214	0.00545515	0.0225794	0.0253711	0.0320605	0.0192387	0.04408	0.0231702	0.0109791	0.0236324	0	0.0181144	0.0437743	0.0256073	0.034498	0.0166547	0.0185777	0.0336969	0.0304135	0.000736808
ARHGAP33	0.0595348	0.0602088	0.0777336	0.103298	0.0986598	0.102986	0.102338	0.0705818	0.0635865	0.0341448	0.0409632	0.039043	0.079878	0.0657245	0.0844956	0.0753843	0	0.0536643	0.0492157	0.110259	0.0801648	0.0479694	0.0373509	0.0416619	0.0697353	0.072662	0.0411263	0.151911	0.104684	0.0919774	0.128993	0.095786	0.0828137	0.0370028	0.0333753	0.0425569	0.0914863	0.0510757	0	0.0786376	0.0753347	0.0962675	0.089763	0.0543352	0.065758	0.0217413	0.0696913	0.107462
PRODH2	0	0	0.0032845	0.00185996	0.00303829	0.00979045	0	0.000639819	0.000665277	0	6.36306e-05	0	0	0.000918722	0	0	0	0.00173174	0	0.00442036	0.000872469	0	0	0.000387803	0.00112632	0	0	0	0.000820646	0	0	0	0	0	0	0.00353371	0	0	0	0	0	0	0.000324545	0	0	0	0.000358295	0.00457501
NPHS1	0.00859697	0.00493771	0.00283585	0.0075922	0.00718708	0.0074093	0.00203269	0.00340395	0.00455496	0.00455222	0.00176153	0.00203119	0	0.00587952	0.0120945	0.010404	0	0.019831	0.000891133	0.00714826	0.00360784	0.0131564	0.00196262	0.00197761	0.0028855	0.00193592	0	0	0.00719967	0.0029397	0	0.00769684	0.00346777	0.000867404	0.0118908	0.00190895	0.00744655	0.000887488	0	0.0047929	0.00766621	0.00445102	0.00814851	0	0.00215973	0.000726697	0.0203084	0.206484
KIRREL2	0	0	0.000347368	0	0.00170167	0	0	0.00366453	0.000433018	0	0	0	0	0	0	0	0	0.00101207	0.000346016	0.00127223	0	0.00023964	0	0	0	0	0	0	0.000591718	0	0	0	0.00307607	0	0	0	0.000916504	0	0	0	0	0	0.00286556	0	0	0	0	0
APLP1	0.218722	0.23744	0.178492	0.175747	0.169993	0.214745	0.348532	0.220519	0.141356	0.155955	0.212209	0.156025	0.288441	0.132209	0.177743	0.154525	0	0.147444	0.228309	0.202117	0.147776	0.124461	0.161782	0.0853186	0.202749	0.128446	0.164488	0.301596	0.207085	0.274093	0.469494	0.179415	0.275597	0.177035	0.146763	0.116954	0.257042	0.202728	0	0.261881	0.127012	0.232528	0.192824	0.300531	0.282742	0.162623	0.0791159	0.0893238
NFKBID	0.0107091	0.0490928	0.014694	0.0236303	0.0174991	0.00901169	0.053972	0.0181717	0.015413	0.0178049	0.00822637	0.0147258	0.0104863	0.0196513	0.0145632	0.0293234	0	0.0218903	0.010069	0.0143526	0.0193111	0.0147675	0.0132246	0.0166635	0.000597162	0.0129122	0	0.0119487	0.018144	0.0190979	0.0443093	0.00839162	0.0306764	0.00427638	0.00934664	0.0180848	0.0171948	0.00709813	0	0.0204749	0.0107049	0.00734558	0.0327935	0.0281947	0.0129988	0.00804833	0.0216693	0.0265043
HCST	0	0	0	0.0034593	0.0013542	0	0.00121897	0	0.000397877	0	0	0.00439947	0	0	0.000426785	0	0	0	0	0	0	0	0	0.00159485	0	0	0	0	0.00182495	0	0	0	0.00105591	0.00503234	0	0.00215326	0.00165664	0	0	0	0.000440454	0	0	0	0	0.000269834	0	0
TYROBP	0	0	0.000988988	0.00144921	0.00123429	0.00107794	0.000100299	0.000923903	0.00103232	0	0	0	0	0.00192093	0.0134931	0	0	0.00164629	0	0	0.00160438	0.000237583	0	0.0016466	0	0	0	0.00866412	0.00381865	0	0	0.000396264	0.00240053	0.000562976	0	0	0.00171879	0	0	0	0.000276283	0.000815084	0	0	0	0	0	0
LRFN3	0.0205355	0.0443631	0.0185661	0.0221198	0.016082	0.0233494	0.0215053	0.0321472	0.0193516	0.0191175	0.0124016	0.0154232	0.0635244	0.0166664	0.0211143	0.028809	0	0.0225835	0.0256126	0.025592	0.0225446	0.0166613	0.0255783	0.0133328	0.0417092	0.00929541	0	0.0135047	0.017209	0.0252967	0.0341671	0.0319049	0.030511	0.0352103	0.0023086	0.0334382	0.0175931	0.0169511	0	0.0158877	0.029287	0.0260617	0.0282334	0.00934094	0.0123048	0.0290347	0.016371	0.000736808
SDHAF1	0.00166282	0.00708726	0.00773819	0.00999747	0.0100492	0.00115689	0.00680249	0.00470033	0.0141616	0.00265312	0.0078221	0.000422361	0.00875963	0.0136014	0.0136912	0.0256859	0	0.00736646	0.0151143	0.0123176	0.0123708	0.00681316	0.0197531	0.00937462	0.00179058	0.0218422	0	0.0232616	0.0131758	0.00283646	0	0.00608503	0.0100126	0.0017125	0.0320986	0.00358691	0.0107855	0.00605843	0	0.0170364	0.00552708	0.0102571	0.00764642	0.0241979	0.00355826	0.00216396	0.00355254	0
SYNE4	0.00429362	0.00262574	0.00687765	0.0034267	0.00186768	0.00169117	0.00185584	0.00597009	0.000799055	0	0.000693946	0.00206916	0.00102829	0.00636404	0.00158409	0.00329298	0	0.00250558	0	0.00126209	0.0053099	0.00299186	0	0.0019871	0.00171193	0	0.0411263	0.00225689	0.00349704	0.00147839	0	0.00413679	0.00298151	0.00256639	0	0.00121627	0.00333112	0.00295367	0	0.000354161	0.00324931	0	0	0	0	0.00950312	0	0.0113724
ALKBH6	0.035188	0.100211	0.0279548	0.0312227	0.0306311	0.0354813	0.0331069	0.0356008	0.0176387	0.0223352	0.0167417	0.0207744	0.0294077	0.0304408	0.0441142	0.0274732	0	0.0193431	0.0249254	0.0367508	0.0370869	0.0206511	0.0273907	0.00930813	0.0182872	0.0849031	0	0.0222198	0.0279346	0.0413361	0.0530685	0.0271824	0.0264359	0.0232178	0.0391595	0.0197622	0.0131264	0.0225142	0	0.0353129	0.0228828	0.0363822	0.029255	0.0341463	0.0368844	0.0246083	0.0259337	0.0250105
CLIP3	0.225803	0.197282	0.221609	0.187447	0.17294	0.273086	0.319673	0.215768	0.109992	0.17531	0.25369	0.155303	0.268167	0.125975	0.164798	0.115058	0	0.1068	0.28119	0.169495	0.188621	0.113099	0.168912	0.0764403	0.280353	0.187304	0.164488	0.291002	0.21687	0.268392	0.322305	0.158661	0.21672	0.174686	0.203162	0.150322	0.208266	0.224859	0	0.236685	0.0995206	0.24857	0.185071	0.296516	0.329955	0.207003	0.0775623	0.231886
THAP8	0.027362	0.0145469	0.0183207	0.0191917	0.0151844	0.0129175	0.0211223	0.010414	0.0144786	0.00603667	0.0334446	0.0327136	0.00960978	0.0199929	0.0135863	0.0292822	0	0.0164891	0.0191583	0.0137096	0.0183783	0.0225177	0.0133434	0.00917322	0.010069	0.00639382	0	0.00999262	0.00807761	0.0109079	0.00473948	0.0175217	0.00932615	0.00478472	0.00739942	0.0165749	0.0156404	0.0288347	0	0.0164595	0.0229038	0.0104413	0.023856	0.0140494	0.0425171	0.0375301	0.0165083	0.00519148
WDR62	0.0132327	0.000490995	0.00404865	0.0100723	0.00347053	0.00941237	0.00348145	0.00425774	0.00315968	0.00326773	0.0102286	0.000277031	0.00181129	0.00391826	0.00408461	0.00407968	0	0.00761947	0.00346111	0.00555016	0.00485865	0.00485385	0	0.00456005	0.00669373	0	0	0	0.00749128	0.0098551	0	0.00123599	0.0050342	0	0.00310708	0.00743733	0.000407416	0.0132226	0	0.0113718	0.00563985	0.0124015	0.0125803	0.00173721	0	0.00413545	0.00108231	0.0434101
OVOL3	0	0	0.0002788	0.0018827	0.000713848	0	0	0.00038502	0.00068661	0	0.000408448	0	0	0	0.0018116	0.0022193	0	0.0012201	0.00151859	0	0	0.000348665	0	0.00127186	0.00167815	0	0	0	0.000914828	0.00129316	0	0.00200414	0	0	0	0	0	0.00140189	0	0	0.000827804	0	0.00195092	0	0	0	0.000655187	0
POLR2I	0.0112967	0.0487964	0.0121141	0.037648	0.0353474	0.0228155	0.0192703	0.0144773	0.0124744	0	0.00921018	0.00595581	0.0192831	0.0177125	0.000597212	0.0153689	0	0.0239479	0.0276324	0.0188368	0.0159135	0.00484275	0.0111166	0.00728876	0.0231221	0.0485703	0	0.0591217	0.0479311	0.048308	0.0377994	0.0156691	0.0196205	0.0102634	0	0.0142317	0.0175425	0.0277744	0	0.016183	0.00721534	0.0372422	0.0101153	0.0512932	0.0258785	0.004338	0.00289025	0.0339654
TBCB	0.120641	0.054136	0.0693714	0.069838	0.0686602	0.0791457	0.160141	0.134861	0.0553471	0.0490306	0.117656	0.072921	0.100831	0.0673504	0.100647	0.0706399	0	0.0560411	0.136751	0.0700407	0.0710023	0.0503704	0.0839827	0.0414044	0.117664	0.11627	0	0.128132	0.0689063	0.0759324	0.312863	0.0727529	0.106213	0.0492613	0.0323528	0.0685269	0.0934201	0.0701934	0	0.0751181	0.0508002	0.0520638	0.094471	0.10546	0.111076	0.101826	0.063285	0.0906937
CAPNS1	0.132524	0.106592	0.0625517	0.0950569	0.0579975	0.125586	0.0521062	0.0906112	0.0566929	0.075684	0.0809413	0.0389287	0.0984039	0.0574446	0.129966	0.072072	0	0.058562	0.122043	0.0856005	0.06693	0.0438151	0.0984264	0.0404019	0.1191	0.0615755	0	0.0743337	0.082049	0.10089	0.172866	0.060414	0.112739	0.0155118	0.0858253	0.0644112	0.059118	0.0690809	0	0.0665214	0.0651635	0.0940745	0.063017	0.112399	0.101394	0.0423848	0.0467474	0.104777
COX7A1	0.114612	0.0114507	0.0279972	0.0415391	0.0307348	0.0460818	0.0178037	0.0311839	0.0164281	0.0197644	0.00686029	0.0146044	0.0233571	0.019328	0.00425031	0.0104936	0	0.0046847	0.0321179	0.0246593	0.0341018	0.00900732	0.00699805	0.00936736	0.026725	0.00662617	0	0.035008	0.0410662	0.0719621	0	0.0190966	0.0310649	0.0133088	0	0.00159137	0.0480782	0.046874	0	0.00220216	0.006548	0.0139512	0.0210836	0.0194006	0.00490974	0.0125579	0.00638546	0
ZNF565	0.131387	0.118397	0.10808	0.172825	0.152504	0.101414	0.0984893	0.0986074	0.111436	0.0821012	0.0507305	0.0983729	0.112681	0.168131	0.132499	0.133658	0	0.151313	0.120101	0.136007	0.131993	0.0828399	0.0853825	0.0979573	0.051687	0.095401	0.0124568	0.139318	0.131883	0.0828382	0.115734	0.144436	0.110942	0.153482	0.0721829	0.105509	0.0925956	0.0913889	0	0.122449	0.126846	0.0669925	0.206506	0.142046	0.0646993	0.0905539	0.0933293	0.150504
ZNF146	0.115561	0.116013	0.107266	0.12245	0.120812	0.0933309	0.130802	0.110064	0.090193	0.0995813	0.123815	0.107071	0.147982	0.141224	0.107842	0.136289	0	0.130448	0.131453	0.136798	0.0995095	0.0913418	0.0832242	0.0700672	0.0878189	0.120304	0.907952	0.170293	0.142745	0.167827	0.163602	0.134562	0.131257	0.100498	0.0381867	0.100482	0.12406	0.0944984	0	0.112135	0.129995	0.102625	0.127729	0.111449	0.12766	0.0928662	0.0660176	0.0639283
ZFP14	0.296231	0.185236	0.193581	0.171294	0.166489	0.170582	0.151949	0.11629	0.132082	0.156424	0.151208	0.121016	0.151358	0.171543	0.164497	0.187228	0	0.180688	0.150983	0.165194	0.160203	0.138125	0.117333	0.103151	0.127727	0.148736	0.25554	0.242097	0.178611	0.167805	0.188113	0.193457	0.159983	0.175813	0.181659	0.16721	0.161841	0.133959	0	0.17433	0.186708	0.240122	0.26445	0.116489	0.120928	0.200696	0.128783	0.112273
ZFP82	0.122258	0.0731	0.131384	0.0879276	0.0836053	0.106795	0.0960613	0.0849129	0.0735365	0.0852409	0.107427	0.0765646	0.125039	0.0856392	0.0968502	0.104211	0	0.0756956	0.105287	0.0932796	0.0807562	0.055267	0.0553045	0.065892	0.0648937	0.082471	0	0.100709	0.080642	0.105589	0.214023	0.118834	0.0809068	0.126842	0.0982825	0.117727	0.0998396	0.0900567	0	0.0959226	0.103813	0.0731991	0.0827441	0.0834636	0.0848897	0.0386532	0.0557268	0.0755319
ZNF566	0.063179	0.1152	0.0909196	0.149991	0.142298	0.0819134	0.110833	0.108324	0.0927339	0.0824098	0.104226	0.0615263	0.0977296	0.12097	0.117353	0.116816	0	0.106821	0.114983	0.0957352	0.107264	0.0774421	0.211994	0.0696369	0.0897402	0.106238	0.0124568	0.131301	0.119196	0.13765	0.0537436	0.0987575	0.121855	0.0882603	0.135172	0.106222	0.0847349	0.0970474	0	0.0823334	0.10318	0.115719	0.166654	0.106738	0.112315	0.0651669	0.074512	0.175853
ZNF260	0.0277374	0.0230479	0.0232461	0.0361028	0.0309881	0.0219407	0.0424232	0.028881	0.0308854	0.0246103	0.0549449	0.0371973	0.0444289	0.0383836	0.0231355	0.0340502	0	0.0277753	0.0314988	0.0296824	0.0292302	0.0180976	0.0396793	0.0272947	0.0288172	0.0542971	0	0.0404595	0.0322976	0.0433537	0.0482937	0.0419316	0.0337262	0.0179323	0.00269787	0.045541	0.0260673	0.0241957	0	0.0325868	0.0215219	0.0529485	0.0471899	0.0532131	0.0322345	0.0352613	0.0166558	0.00841544
ZNF529	0.160514	0.117518	0.128472	0.171272	0.172004	0.188076	0.121237	0.146635	0.107306	0.104462	0.0979476	0.0893583	0.15414	0.113823	0.143457	0.142415	0	0.18499	0.127191	0.148889	0.148052	0.104033	0.114588	0.0841135	0.125618	0.144047	0.310944	0.205473	0.169125	0.157891	0.124985	0.166383	0.145931	0.0954845	0.144008	0.122766	0.0985146	0.138218	0	0.131166	0.148968	0.144353	0.174857	0.0899617	0.183518	0.12898	0.109269	0.149836
ZNF382	0.210334	0.133978	0.111307	0.143164	0.133988	0.137504	0.158431	0.138806	0.0987713	0.111387	0.113845	0.101927	0.116511	0.0942125	0.117042	0.130125	0	0.115308	0.103587	0.127164	0.12189	0.0895548	0.110198	0.0739088	0.0908724	0.166051	0.0411263	0.202797	0.141597	0.132044	0.16216	0.139137	0.128443	0.107523	0.141519	0.103773	0.10736	0.109767	0	0.119826	0.0999982	0.160882	0.108212	0.124332	0.128787	0.0675601	0.0829564	0.144051
ZNF461	0.0965641	0.0665282	0.0447596	0.063802	0.0632577	0.0328382	0.0469102	0.0436401	0.051517	0.0646712	0.0619801	0.0332271	0.0552501	0.0460367	0.0802669	0.0599071	0	0.0698567	0.0426802	0.052616	0.0481009	0.0217045	0.0465505	0.0501044	0.0429161	0.0253675	0.0124568	0.0493977	0.0688198	0.0424532	0.024103	0.0692027	0.0555591	0.0474188	0.0371711	0.044409	0.0379703	0.0615905	0	0.0659926	0.0616439	0.0754513	0.0544513	0.0141941	0.0289873	0.0660613	0.0253736	0.0626301
ZNF567	0.0664571	0.148957	0.0432672	0.0649572	0.0570459	0.0424081	0.0429572	0.0458522	0.0402887	0.0759256	0.0352972	0.0372755	0.0652852	0.0566041	0.0419087	0.0632652	0	0.0573139	0.0501114	0.0638134	0.0432089	0.0290163	0.039938	0.0439555	0.0253608	0.100947	0	0.0339448	0.0558036	0.0781342	0.0469477	0.0538352	0.0579292	0.0290471	0.021545	0.0425469	0.0586827	0.0838401	0	0.0260774	0.0421575	0.0306337	0.050492	0.0646529	0.0412302	0.0396225	0.0392286	0.00200983
ZNF850	0.00919458	0.00601813	0.0115813	0.0287736	0.0130688	0.00612705	0.00960442	0.00953114	0.0113226	0.00378646	0.006998	0.00578217	0.00956275	0.0132666	0.00645313	0.0198546	0	0.0177006	0.0112466	0.00925886	0.0110089	0.0103849	0.00975724	0.0140733	0.0122171	0.0067643	0	0.0202917	0.00950976	0.010715	0.0327544	0.0109077	0.00508876	0.0141812	0	0.00662311	0.00391055	0.00313672	0	0.00160025	0.0103174	0.0100155	0.0169761	0.00785828	0.00347028	0.00500617	0.012147	0
ZNF790	0.0834574	0.0558108	0.0563004	0.0860854	0.0574	0.0630154	0.0634858	0.0765531	0.0594784	0.0384127	0.0652697	0.0355487	0.0438347	0.0748788	0.0720032	0.0905102	0	0.0947511	0.0628245	0.0737053	0.0380466	0.067061	0.0583517	0.0600782	0.0474565	0.089043	0	0.0930847	0.068077	0.0610618	0.0934552	0.103653	0.0723115	0.0565789	0.0344061	0.0613915	0.0649444	0.0490421	0	0.050497	0.060164	0.0669452	0.103775	0.0726288	0.0618103	0.0529126	0.0383564	0.130787
ZNF345	0.20857	0.0733154	0.139012	0.0976989	0.0854797	0.118979	0.140148	0.116192	0.0848987	0.10143	0.128156	0.103505	0.132267	0.0925257	0.119803	0.0924016	0	0.105364	0.119028	0.0852707	0.0821946	0.122335	0.138071	0.067436	0.0913327	0.171114	0.120179	0.152688	0.141654	0.161906	0.199193	0.120246	0.137686	0.162157	0.0767493	0.14226	0.138297	0.127377	0	0.180969	0.10134	0.211802	0.178067	0.115134	0.101499	0.195767	0.0773015	0.121109
ZNF829	0.00775175	0.00708437	0.0212502	0.0200162	0.016186	0.0301279	0.0199259	0.00979966	0.0129357	0.0129145	0.00833191	0.0162475	0.00149843	0.0100882	0.00900333	0.0191244	0	0.0136698	0.0135512	0.00473009	0.00978203	0.0136258	0.00740822	0.017553	0.00627069	0.0289024	0	0	0.0187827	0.0210241	0	0.0250658	0.0224278	0.0152541	0.0366635	0.0138552	0.0286883	0.0163802	0	0.0316136	0.014719	0.0111292	0.0403746	0.0342798	0.014551	0.00249744	0.00840838	0.0906324
ZNF568	0.135931	0.0733429	0.112171	0.0969387	0.100449	0.10872	0.0878113	0.0917299	0.0720169	0.0754462	0.102101	0.0932103	0.111804	0.101069	0.102543	0.104476	0	0.0941836	0.0956726	0.0726966	0.0809638	0.0722426	0.0710227	0.0468339	0.071542	0.136173	0	0.166395	0.0781748	0.175762	0.116241	0.103574	0.110807	0.128454	0.118169	0.115835	0.073344	0.114986	0	0.132661	0.105368	0.0850072	0.120025	0.109836	0.0634318	0.054786	0.0810274	0.146521
ZNF420	0.173033	0.187688	0.0960976	0.116263	0.108143	0.101683	0.124048	0.100968	0.0871643	0.114947	0.128047	0.0896053	0.0823423	0.091425	0.0973112	0.102427	0	0.128599	0.100081	0.122846	0.093112	0.0978184	0.0520219	0.0684054	0.0641024	0.0893841	0	0.135447	0.118468	0.251439	0.0781848	0.0961641	0.123198	0.143854	0.0906846	0.110585	0.126748	0.125316	0	0.194787	0.123667	0.123683	0.120025	0.11364	0.115898	0.105478	0.0993208	0.0712634
AC012309.1	0.0222241	0.00849826	0.0112272	0.0282041	0.0241422	0.0215735	0.0120795	0.0120897	0.0135206	0.00119998	0.0132741	0.0131743	0.00682439	0.00600838	0.0128299	0.0194795	0	0.0235073	0.00793702	0.00943242	0.00757602	0.0165189	0.00542663	0.0182587	0.0114791	0.0425846	0	0	0.0227477	0.0113403	0	0.0118236	0.00607023	0.0077917	0.00492368	0.00727222	0.00895658	0.00279335	0	0.0056418	0.00828818	0.0303174	0.0124331	0.0124085	0.0103762	0.0131012	0.0163509	0.000736808
ZNF585B	0	0	0.00438021	0.00771875	0.00802031	0.00431764	0.0065279	0.00526642	0.0078239	0	0.00197151	0.00109503	0.00276432	0.0112395	0.0140691	0.00544008	0	0.00877393	0.00617246	0.00458755	0.00219336	0.00481721	0	0.00176362	0.00160505	0	0	0.00932372	0.00612486	0.00290902	0	0.00593031	0.00397645	0	0	0	0.0117383	0.00148765	0	0.0018727	0.00615503	0	0	0	0	0.00939554	0.000898989	0
ZNF383	0.0656323	0.050967	0.0424818	0.0412605	0.0430662	0.0782481	0.0492984	0.0493121	0.0461203	0.0332241	0.0426447	0.0392208	0.0405138	0.0739609	0.0718495	0.0564402	0	0.0658402	0.0421117	0.0547234	0.0733739	0.0460119	0.0499549	0.0414691	0.0449661	0.103051	0	0.0951986	0.0637588	0.0536277	0.108455	0.0678156	0.0417067	0.0310043	0.0248427	0.0495675	0.0545382	0.0453607	0	0.100822	0.0563858	0.0460737	0.0610591	0.071468	0.0620455	0.0297046	0.0500003	0.188468
ZNF527	0.0939613	0.000598315	0.0152625	0.0283154	0.0255687	0.032451	0.0244523	0.0336018	0.0199193	0.00995412	0.0276881	0.0171262	0.0490456	0.0214632	0.0517373	0.0344123	0	0.0173418	0.019021	0.0302386	0.0206264	0.0200501	0.00577198	0.0183059	0.0193438	0.00809735	0	0.021179	0.0243979	0.00735917	0.0724883	0.0212982	0.0213406	0.0190945	0.0143758	0.0290989	0.0199228	0.022824	0	0.0140485	0.0297727	0.0217015	0.0282483	0.0149143	0.0279802	0.00446836	0.0192062	0
ZNF569	0.161083	0.0791203	0.0782941	0.0763846	0.0754445	0.0688371	0.0667384	0.0795422	0.0577054	0.0560267	0.0787949	0.0564685	0.107308	0.0655614	0.0865396	0.0710058	0	0.091669	0.066041	0.0662701	0.0794703	0.0721164	0.0286304	0.0600021	0.0581405	0.0364355	0	0.0655225	0.0837501	0.0504346	0.059994	0.0774866	0.0809193	0.117602	0.0523	0.0754974	0.0566374	0.0520604	0	0.0812266	0.0605776	0.0930734	0.101478	0.0691891	0.0575457	0.0752501	0.0476003	0.142782
ZNF570	0.0135676	0.00798697	0.0222268	0.0356221	0.0267267	0.0273911	0.0359916	0.0340897	0.0225747	0.013417	0.0345514	0.0259802	0.0562415	0.0326915	0.00787463	0.0266893	0	0.0256758	0.0251779	0.0264044	0.0228411	0.0182055	0.0104205	0.0204639	0.0185293	0.0477014	0	0.00367108	0.0286954	0.0172913	0.0316473	0.0147254	0.0226696	0.0313284	0	0.0278392	0.0272628	0.0142939	0	0.0191235	0.0348041	0.0225887	0.0158533	0.00953353	0.0189012	0.0459446	0.0218972	0.0154678
ZNF793	0.0697512	0.0843581	0.0936638	0.112958	0.0985298	0.0867518	0.0900118	0.116114	0.0702773	0.107048	0.0849748	0.08069	0.113808	0.0934953	0.0866364	0.110301	0	0.108622	0.0936974	0.0854446	0.0819457	0.0666695	0.124273	0.0698319	0.0975179	0.0948819	0.876789	0.146535	0.0886921	0.0960554	0.152291	0.0684998	0.110401	0.0956782	0.0513675	0.0936432	0.0812036	0.112308	0	0.0918959	0.0763693	0.098774	0.0872224	0.0626778	0.129351	0.0735307	0.0576521	0.0679731
ZNF540	0.145317	0.221385	0.158299	0.189401	0.180272	0.163283	0.125573	0.116913	0.12117	0.100309	0.109359	0.131149	0.155799	0.187292	0.199242	0.179134	0	0.180074	0.168148	0.159206	0.153718	0.12137	0.130217	0.0890254	0.122907	0.164	0.0783382	0.133148	0.222604	0.234426	0.186114	0.200542	0.143029	0.139645	0.142529	0.148479	0.118293	0.0788579	0	0.190595	0.159982	0.160859	0.294421	0.156104	0.143544	0.0760887	0.103486	0.0774692
ZNF571	0.0417598	0.0295335	0.0451368	0.0459489	0.0507282	0.0172136	0.0374721	0.0389431	0.0260676	0.0201115	0.0243293	0.0291342	0.0163013	0.0368333	0.0232008	0.0385337	0	0.0471003	0.0513301	0.046184	0.0297818	0.0424349	0.0381666	0.0287761	0.0202507	0.0426342	0	0.0737011	0.0691771	0.0390682	0.0112077	0.0346599	0.0200095	0.0172172	0.0353366	0.0318981	0.0286382	0.0434134	0	0.0264486	0.0433256	0.0297219	0.0326385	0.0336975	0.0382387	0.0233947	0.0154468	0.129718
ZFP30	0.246154	0.155753	0.154156	0.137319	0.0950791	0.145855	0.107545	0.0812422	0.0748282	0.112172	0.110205	0.126033	0.137978	0.128027	0.103791	0.132579	0	0.1545	0.133327	0.14385	0.123188	0.0923974	0.123986	0.0790331	0.106254	0.184665	0.0124568	0.098708	0.15516	0.128731	0.114552	0.138696	0.110292	0.137603	0.126357	0.10002	0.138331	0.128972	0	0.146943	0.106352	0.124387	0.181408	0.10465	0.128675	0.0851154	0.0724329	0.0697891
AC093227.2	0.0179705	0.00462303	0.0144311	0.00867241	0.010473	0.0216762	0.00968522	0.0155934	0.00937188	0.00932183	0.00324676	0.00659342	0.0112152	0.012237	0.0118023	0.0100558	0	0.0119911	0.0119744	0.0119886	0.0169786	0.0132543	0	0.00381161	0.00285638	0.0170784	0	0.00873308	0.0158244	0.00616358	0.0553625	0.0358303	0.0114135	0.00979586	0.00981541	0.0105501	0.0229457	0.0061731	0	0.00232597	0.0158613	0.0142188	0.0337952	0.00859912	0.0082566	0.0134374	0.00186583	0
ZNF607	0	0	0	0	0.000383632	0	7.46242e-05	0	0.000625591	0	0	0	0.00221893	0.00122717	0.000426785	0.00413314	0	0.00311889	0.000253213	0	0	0.001556	0	0.00148444	0	0	0	0	0	0	0	0.000299101	0.00108089	0	0	0.00119575	0.00301758	0.000812152	0	0.000941696	0.000423814	0	0	0	0.00154902	0.000781278	0.00140542	0
ZNF573	0.135578	0.188319	0.127374	0.150385	0.124114	0.115493	0.121004	0.110755	0.101963	0.142735	0.0954391	0.111102	0.133444	0.130555	0.183851	0.14929	0	0.166384	0.143413	0.139598	0.106686	0.0957454	0.165889	0.0825598	0.114	0.121698	0.0411263	0.175633	0.101074	0.157929	0.112569	0.125145	0.115574	0.140975	0.0778908	0.133019	0.092144	0.0685997	0	0.133083	0.131557	0.141313	0.144903	0.122017	0.0880346	0.0865728	0.0601551	0.0697124
WDR87	0	0.00270969	0.000842857	0.0053901	0.00476541	0.00054871	0.00494042	0.000968093	0.00214176	0	0	0	0	0	0.00237468	0.00501369	0	0.00662066	0.00095869	0	0.00136239	0.0014317	0	0.00253914	0	0.000652172	0.0124568	0.00292	0.00672741	0	0	0.0033423	0	0.000438925	0	0.000775403	0	0	0	0	0.00358389	0	0.0115471	0	0.00127229	0	0.000677203	0
SIPA1L3	0.433009	0.349047	0.322319	0.340223	0.371742	0.383918	0.352328	0.277845	0.240086	0.322698	0.341167	0.317986	0.35192	0.276799	0.389686	0.33118	0	0.372631	0.359396	0.433395	0.283742	0.231478	0.437098	0.183166	0.253212	0.307026	0.0411263	0.375705	0.330212	0.404011	0.380948	0.280031	0.337295	0.399684	0.393236	0.371233	0.38005	0.265646	0	0.45264	0.339447	0.440883	0.38267	0.390241	0.364919	0.375362	0.266482	0.439123
DPF1	0.12616	0.0875842	0.0744275	0.106235	0.108469	0.0731441	0.212378	0.100732	0.0945702	0.0947272	0.0519824	0.0635613	0.143475	0.129259	0.107437	0.118762	0	0.0940233	0.114377	0.124606	0.0797374	0.0740842	0.175201	0.0809781	0.111108	0.0927183	0	0.164318	0.094658	0.133597	0.149777	0.141881	0.130293	0.114151	0.0669722	0.0971038	0.139934	0.133227	0	0.121725	0.100473	0.073254	0.0860598	0.218888	0.147224	0.108947	0.105922	0.274832
SPINT2	0.0460335	0.0555032	0.021494	0.0330989	0.0388938	0.02402	0.0092568	0.0186212	0.0334863	0.0284214	0.0142319	0.0313112	0.00737273	0.0436175	0.0312832	0.0435204	0	0.0285151	0.0194061	0.0186043	0.0172032	0.0242476	0.0216988	0.0177078	0.0153358	0.0318189	0.0124568	0.0173732	0.0184717	0.0592366	0.014852	0.0227335	0.0318376	0.03237	0.0302186	0.0395324	0.0180438	0.0175701	0	0.0183091	0.03959	0.0311531	0.0375005	0.0171583	0.00355272	0.0280807	0.030482	0.0132076
PPP1R14A	0.0347264	0.0128377	0.0315639	0.0293565	0.0202694	0.0245785	0.0177553	0.0125845	0.00902562	0.00109048	0.0203799	0.0213816	0.0152441	0.000497028	0.0134705	0.00386043	0	0.00218567	0.0183813	0.0110304	0.00711729	0.0208551	0.0442688	0.00759824	0.0162136	0	0	0.0539993	0.0208789	0.042078	0.0341033	0.0143533	0.0355559	0.0100702	0.0216812	0.00973463	0.0262146	0.0172904	0	0	0.0143038	0.0254213	0.0103501	0.00672883	0.0157836	0.00707882	0.00850127	0
AC011479.1	0.0275957	0.00151882	0.00572096	0.0111346	0.0103009	0.00555991	0.0387401	0.0160304	0.0115717	0.0207795	0.00590146	0.00971737	0.00464772	0.0125711	0.0141473	0.0122409	0	0.00614622	0.00931412	0.0207249	0.0144759	0.0128721	0.0236698	0.00620496	0.00681001	0.00248353	0	0	0.00744502	0.0274238	0.0238572	0.00927522	0.0131806	0.0405533	0	0.00966314	0.0233966	0.00555187	0	0.0247943	0.00826668	0.00691026	0.0148807	0	0.0142656	0.024882	0.0110197	0.141057
C19orf33	0	0	0	0	0	0	0	0	0	0	0.00113164	0	0	0	0	0	0	0.000422485	0	0	0.00203344	0	0	0	0	0	0	0	0	0.00540393	0	0	0	0	0	0	0	0	0	0	0	0	0	0.00517098	0	0	0	0
YIF1B	0.0529687	0.0600605	0.0401809	0.0542689	0.0395906	0.0560517	0.0785748	0.0375253	0.0381769	0.045979	0.025888	0.0179694	0.028062	0.0552183	0.0683732	0.0328136	0	0.0422523	0.0447868	0.0660514	0.0513854	0.0350904	0.0412794	0.0239986	0.0299193	0.028849	0	0.022606	0.0403854	0.106987	0.174824	0.0500456	0.036503	0.0492962	0.00414589	0.0335326	0.0461613	0.0380819	0	0.0115599	0.0337533	0.0275642	0.0208176	0.0789714	0.0372479	0.00905706	0.0319298	0.00132958
KCNK6	0.0247847	0	0.0249143	0.00889351	0.0185427	0.00358249	0.0362228	0.0132902	0.00747245	0.00775306	0.00445767	0.0078693	0	0.00785768	0.0197413	0.01883	0	0.00361959	0.00978919	0.0208696	0.00582367	0.0195601	0	0.00599484	0.0111691	0.017712	0	0.02404	0.00441145	0.0121634	0.0112077	0.00435521	0.00829896	0.0295444	0	0.0263049	0.00680053	0.017473	0	0.00619776	0.0114106	0	0.000776726	0.0312649	0.0140597	0.0248733	0.00537458	0.117981
CATSPERG	0.0323977	0.0342505	0.0113572	0.0255759	0.0141402	0.0119559	0.0247065	0.0061886	0.014847	0.00547997	0.0201979	0.0186974	0.00521969	0.0276706	0.0287129	0.0278949	0	0.0317837	0.00605085	0.0292883	0.0206829	0.0184516	0.049551	0.0114774	0.00899357	0.0452274	0.0124568	0.0170661	0.0214737	0.0397074	0.0306658	0.013881	0.0193046	0.0453	0.0318701	0.016013	0.014169	0.00674965	0	0.0306615	0.0151088	0.0325113	0.048718	0.0248826	0.0446813	0.00683306	0.0347695	0.16452
PSMD8	0.0851659	0.0256902	0.0533925	0.0802329	0.0631421	0.070134	0.105601	0.062585	0.0510996	0.0552854	0.06322	0.0300221	0.110316	0.0728487	0.0529532	0.0971204	0	0.093511	0.0851589	0.0506092	0.0562029	0.0542972	0.05783	0.0451121	0.0654687	0.0411783	0	0.0676535	0.0833756	0.07734	0.091624	0.0726418	0.0624233	0.0680583	0.0380283	0.0457997	0.0523503	0.0503401	0	0.0750218	0.0499986	0.0583521	0.0570179	0.0570367	0.0635998	0.0941387	0.0560728	0.00894055
GGN	0	0.000597924	0	0.00481947	0	0	0.00440034	0.000807213	0.000795428	0	0.000255643	0.0007218	0.00276973	0	0	0.00427774	0	0	0.000291473	0.00273666	0	0.000161265	0	0.00179566	0.00181526	0	0	0	0.000538332	0	0	0.000525089	0.00673083	0	0	4.57045e-05	0	0.000997086	0	0	0	0	0.00228934	0	0.0107358	0	0.00117855	0
SPRED3	0.00235064	0.0799713	0.0321161	0.0607778	0.0601162	0.0208349	0.0332516	0.0449763	0.0705484	0.0369933	0.0209766	0.0316049	0.0338554	0.0393765	0.0418642	0.0937867	0	0.0521105	0.0298752	0.0537472	0.0588823	0.0184892	0.0227758	0.0437929	0.0259445	0.011104	0	0.0258807	0.0404655	0.0288918	0	0.0795582	0.0385784	0.0251473	0.0669129	0.0541493	0.00430727	0.0345347	0	0.042656	0.0766691	0.0256702	0.0143114	0.0370632	0.00225972	0.0430518	0.0705764	0.0213866
FAM98C	0.06695	0.0217008	0.0592401	0.0892459	0.071396	0.0491745	0.0664723	0.0579918	0.0499745	0.0302116	0.0215579	0.0282133	0.0589959	0.0661951	0.0653693	0.0769984	0	0.0686035	0.0651286	0.0561843	0.0513349	0.0343132	0.060098	0.0338316	0.0370881	0.0617348	0.0124568	0.0588137	0.0531792	0.0600831	0.112392	0.0647644	0.0557249	0.0717048	0.0723299	0.0558856	0.0478896	0.0369601	0	0.0796624	0.0670158	0.0297135	0.0833963	0.0411797	0.0513582	0.0458372	0.0469245	0.0292094
RASGRP4	0	0.00268005	0.00192532	0.00959176	0.00300359	0	0.000263156	0.00287298	0.00291319	0.00129855	0	0.0005089	0	0.00667243	0.000965768	0.00608551	0	0.00226671	0.00211645	0.00118793	0.000565098	0.00732536	0	0.00374514	0.000717588	0.0019206	0	0	0.0103486	0	0	0.0102737	0.000695513	0	0	0.00104539	0.00250113	0	0	0	0.00212001	0	0.00290072	0	0	0.00151868	0.00184475	0
RYR1	0.17309	0.134373	0.135307	0.113827	0.113103	0.0902921	0.186755	0.110503	0.0670736	0.0885733	0.093304	0.100291	0.090064	0.0586855	0.125141	0.0710988	0	0.106203	0.0882096	0.117682	0.102365	0.098952	0.109487	0.0841163	0.0938789	0.0835506	0.0124568	0.189419	0.135469	0.215128	0.137039	0.141116	0.142372	0.145578	0.0856354	0.0996416	0.113781	0.116236	0	0.0895957	0.0873579	0.12903	0.21766	0.118922	0.113317	0.0720074	0.110169	0.326837
MAP4K1	0.00963532	0.0110555	0.00655484	0.0066824	0.00454891	0.00411745	0.0221219	0.0057602	0.00791623	0.00268274	0.0079589	0.00132	0.0075453	0	0.0084509	0.00743501	0	0.00500304	0.000932441	0.00607226	0.00366646	0.0101169	0.010654	0.00535448	0.00456933	0	0.0124568	0.0108363	0.0171265	0.00472787	0	0.00571191	0.00648558	0.00748891	0	0.00033151	0.00181201	0.0037696	0	0.00524291	0.00125651	0.00210908	0.0160236	0	0	0.000184291	0.00309581	0.0174342
EIF3K	0.169856	0.112307	0.122429	0.168748	0.142293	0.164397	0.122541	0.110038	0.102791	0.0877952	0.0462077	0.0831844	0.0947702	0.143566	0.129683	0.140412	0	0.163463	0.112439	0.123529	0.108932	0.106542	0.185315	0.078351	0.0741674	0.155571	0.0411263	0.199151	0.163221	0.172158	0.192899	0.145788	0.135756	0.1164	0.142333	0.134171	0.1947	0.0963499	0	0.178977	0.122591	0.145787	0.10975	0.114636	0.0791141	0.103306	0.103168	0.218133
ACTN4	0.160144	0.125699	0.170003	0.198805	0.160753	0.225582	0.265712	0.175579	0.119366	0.150838	0.152806	0.136883	0.195439	0.118373	0.194008	0.136198	0	0.163571	0.165555	0.199298	0.143046	0.133193	0.186593	0.0980665	0.131268	0.125307	0.358381	0.210915	0.147845	0.238994	0.270691	0.175445	0.190062	0.234821	0.122015	0.16754	0.165728	0.112552	0	0.182943	0.172136	0.190045	0.180516	0.236057	0.210554	0.162892	0.17218	0.340336
CAPN12	0	0.0181859	0.00642755	0.00815687	0.00689711	0.0110824	0.00387824	0.00361639	0.00278297	0.00893696	0.00234332	0.0040738	0.00489061	0.00853631	0.00536226	0.00650085	0	0.0176244	0.00531764	0.00546994	0.00564552	0.0167253	0.0111414	0.00775474	0.00163386	0	0	0.0413657	0.00853811	0.00174066	0.0140978	0.0131645	0.00734652	0.00266104	0.0137073	0.00346936	0.00415358	0.00936381	0	0.0134719	0.00409906	0.00194451	0.00318434	0.00755737	0	0.000768311	0.00215744	0.00353035
LGALS4	0	0	0.00471932	0.00754617	0.00231739	0.00832777	0.00155584	0.00395815	0.00159606	0.00606863	8.34576e-05	0	0	0.00610403	0.00129638	0.00295634	0	0.00263378	0.000967078	0.000472426	0.000261554	0.00362044	0	0.00211282	0.00278656	0.00558373	0	0	0.000606232	0.00362688	0	0.000936163	0.0010839	0	0	0.000319846	0	0.00406533	0	0.00139177	0.00488732	0.0019858	0.00732491	0	0	0.00473818	0.000411413	0.00399358
ECH1	0.0266711	0.0204974	0.0302051	0.0458472	0.0234314	0.0421183	0.0761565	0.0370763	0.0244029	0.00617302	0.0123583	0.02322	0.0422557	0.0564869	0.0475576	0.0222318	0	0.0477864	0.0535183	0.0281004	0.0229315	0.0204646	0.0113382	0.0204733	0.0522873	0.00413963	0	0.044665	0.0478314	0.0663111	0.050568	0.0370502	0.0388995	0.0307987	0.0183523	0.0232597	0.0360614	0.0404127	0	0.0225376	0.0263846	0.0240749	0.0171974	0.0926409	0.0397929	0.0128809	0.0135762	0.0250041
AC008982.1	0.00487179	0	0.000380955	0.00308013	0.00326269	0	0.000280387	0.000368005	0.00106045	0	0.000750075	0.000130978	0	0.00562575	0	0	0	0	0.000779417	0.00159973	0	0	0	0	0	0	0	0	0.000883164	0.00223298	0	0.000866269	0	0.000795371	0	0.005012	0	0	0	0.00259457	0.000674371	0	0.011817	0	0.00145741	0.00417728	0	0
HNRNPL	0.280695	0.249158	0.229579	0.15014	0.128319	0.163637	0.163894	0.194504	0.126542	0.159701	0.142293	0.118469	0.231469	0.179545	0.315623	0.177415	0	0.201632	0.154499	0.222058	0.177658	0.137831	0.087117	0.0936345	0.114981	0.22851	0.822589	0.19031	0.0861677	0.194537	0.20241	0.165514	0.190042	0.275505	0.0937935	0.254993	0.163691	0.18668	0	0.266478	0.213706	0.183933	0.145736	0.134792	0.173078	0.186244	0.137961	0.220189
RINL	0	0.00367644	0.00533378	0.0095155	0.0112048	0.00739629	0.012125	0.00589856	0.00727632	0.00534329	0.0104763	0.000736865	0.0133622	0.012502	0.00183582	0.00726772	0	0.0153865	0.00897708	0.00388568	0.0116973	0.00762525	0.0256466	0.00516351	0.00456652	0.00193592	0	0	0.00883949	0.0109229	0.013283	0.0137874	0.0111408	0.0178265	0	0.00223675	0.00714672	0.008484	0	0.00725285	0.00320113	0	0.0184394	0	0	0.00384572	0.00411142	0
SIRT2	0.0827745	0.0930263	0.0979057	0.139013	0.118502	0.0897886	0.145787	0.11944	0.103297	0.0719306	0.093741	0.0912325	0.125216	0.121136	0.13289	0.119319	0	0.149802	0.116698	0.114473	0.11903	0.0919019	0.120942	0.0725578	0.0825833	0.148989	0.282641	0.146372	0.105972	0.130523	0.147552	0.132606	0.13141	0.161509	0.118173	0.0952458	0.0811984	0.107571	0	0.11493	0.121274	0.154879	0.155115	0.144854	0.128802	0.0601475	0.120484	0.123113
NFKBIB	0.0401471	0.0142299	0.011834	0.0350212	0.0272019	0.0119245	0.0212381	0.0324389	0.0149298	0.00461254	0.0181097	0.0171656	0.0424201	0.016565	0.0140743	0.0130644	0	0.0157872	0.0288353	0.0309802	0.0284615	0.0132274	0.0288312	0.00991382	0.028605	0.0130976	0	0	0.0253826	0.00538356	0	0.0258903	0.0110675	0.015391	0.00834208	0.00994652	0.0249436	0.0128149	0	0.00682267	0.0154401	0.00750338	0.00879193	0.00679162	0.0271618	0.00253141	0.0302295	0
CCER2	0.0469259	0.0163061	0.0273153	0.0227146	0.0211662	0.0165917	0.0199987	0.0158052	0.0137378	0.0175947	0.0230112	0.011375	0.0158905	0.0174927	0.0215012	0.0156436	0	0.019881	0.0308996	0.0231551	0.0252631	0.0186853	0	0.00575667	0.0107703	0.0192072	0.282641	0	0.0261349	0.0304936	0.071287	0.0360132	0.0125807	0.0290264	0.0430289	0.00921436	0.0102048	0.0111256	0	0.0089678	0.0191661	0.0359423	0.0218221	0.0254985	0.0184856	0	0.00814178	0.0318954
SARS2	0.0130916	0.0183492	0.01921	0.0158965	0.0174807	0.0107606	0.0135369	0.00546301	0.00951238	0.0094456	0.00642117	0.00121537	0.00576456	0.0124052	0.0180218	0.00951267	0	0.00617561	0.00464154	0.0137695	0.0116904	0.00756725	0	0.0039242	0.00794953	0	0	0.0136425	0.0185498	0.0229073	0.0547618	0.0160709	0.0217668	0.0146696	0	0.000550083	0.010349	0.0152679	0	0	0.0128381	0.00844329	0.00840157	0.0112383	0.0174834	0.00497474	0.0127131	0
AC011455.2	0.0192039	0.00710573	0.00380237	0.00107767	0.00283594	0.00109681	0.00203905	0.00314091	0.00176998	0.0135965	0.000387332	0.00106792	0.00224924	0.00340731	0.000261419	0	0	0.00254908	0.00177058	0.00228098	0.00288714	0.00190392	0	0.00478078	0.000377474	0	0	0.00117065	0.00216755	0.0069991	0	0.00251289	0.00231418	0.00205992	0.00186416	0.00157296	0.00328331	0.000474173	0	0.0118524	0.00526025	0	0	0.00835386	0.00625815	0	0.000567751	0
MRPS12	0.00500008	0.00331435	0.00940668	0.0249058	0.0146392	0.00287083	0.0325175	0.0182366	0.011574	0.00285345	0.0141957	0.00784129	0.0103557	0.018899	0.0178068	0.0158306	0	0.0231935	0.0207927	0.0110055	0.0097232	0.01394	0.021081	0.0144294	0.0046454	0.0236997	0	0	0.00587067	0.0150264	0.0328421	0.0138594	0.0182476	0.00405638	0.00483557	0.007595	0.00983378	0.0107425	0	0.00202536	0.0167648	0.00153535	0.0267326	0.0234385	0.00807185	0.00267693	0.00106929	0
FBXO17	0.181123	0.156672	0.143297	0.136918	0.112774	0.135578	0.129337	0.134233	0.10547	0.176528	0.107458	0.160356	0.166968	0.141481	0.242716	0.150783	0	0.184118	0.127174	0.175075	0.132746	0.163911	0.299872	0.0722259	0.106121	0.112149	0.0411263	0.149318	0.104998	0.148336	0.326559	0.0932039	0.180463	0.180517	0.0709368	0.179938	0.150228	0.21679	0	0.164149	0.164624	0.143587	0.185943	0.162409	0.189705	0.100861	0.119934	0.105181
FBXO27	0.247243	0.186576	0.132756	0.144874	0.133046	0.110823	0.111371	0.106945	0.0962271	0.145327	0.0956522	0.157955	0.121665	0.100773	0.137709	0.176351	0	0.146897	0.111602	0.1615	0.1198	0.106729	0.047891	0.0835035	0.102563	0.179737	0	0.193607	0.0978613	0.147528	0.158614	0.10081	0.171905	0.0967122	0.116502	0.213026	0.122261	0.142158	0	0.219116	0.137683	0.152443	0.0972043	0.114458	0.144045	0.109363	0.121504	0.164658
ACP7	0.00265643	0.00175751	0.00103641	0.00518262	0.00235604	0.000387459	0.00606788	0.00268173	0.00205659	0.00128099	0	0	0.00820012	0.00128458	0.00318704	0.00214947	0	0.00431114	0.00478568	0	0.000594079	0.00108118	0.00920703	0.00248835	0.00133284	0.000652172	0	0.0019862	0.00273291	0	0	0.00248619	0.000351729	0.00374488	0	0.000563274	0.000611017	0	0	0	0.000840706	0	0.000523995	0	0	0	0.00103633	0
PAK4	0.00120202	0.0514439	0.036638	0.0455107	0.0429615	0.0119777	0.0393279	0.0552667	0.0354061	0.0234305	0.030549	0.0153101	0.0312152	0.0376614	0.0263864	0.0402701	0	0.0387842	0.0344059	0.0394403	0.0215631	0.0303486	0.00783753	0.0203329	0.0224841	0.0270135	0	0.0269132	0.0197336	0.0708927	0.0978135	0.032121	0.0239669	0.0230067	0.00131658	0.0338467	0.0420947	0.0336656	0	0.0336826	0.0330295	0.0499202	0.050849	0.0523063	0.0443082	0.0333631	0.018938	0.0364321
NCCRP1	0	0	0	0	0	0.000749081	0	0	0.000190088	0	0	0	0	0	0	0	0	0	0	0	0	0	0	0	0	0	0	0	0	0	0	0	0	0	0	0.00181726	0	0	0	0	0.000201733	0	0	0	0	0	0	0
IFNL3	0	0	0	0	0	0	0	0	0	0	0	0	0	0	0	0	0	0	0	0	0	0	0	0	0	0	0	0	0	0	0	0	0.000442365	0	0	0	0	0	0	0	0	0	0	0	0	0	0	0
LRFN1	0.0391583	0.0745724	0.0361649	0.0267538	0.034174	0.0247221	0.0235641	0.0506957	0.0311728	0.0169956	0.0285913	0.0174527	0.0839595	0.0386575	0.0321752	0.0307619	0	0.0293768	0.0310348	0.0279639	0.0236433	0.02589	0.0142793	0.0277764	0.0395837	0.0295299	0	0.0341369	0.038608	0.0386752	0.0902907	0.0294238	0.0279568	0.0206013	0.0055614	0.0138206	0.0281871	0.0287518	0	0.0224726	0.0285223	0.0272822	0.0482428	0.054706	0.0337182	0.0297874	0.00536885	0.0633604
GMFG	0.000391922	0.000490995	0.00929107	0.0174347	0.00865919	0.00548545	0.0155384	0.0195905	0.00768623	0.00545241	0.00863268	0.00743348	0.000670771	0.0154365	0.0043408	0.00892759	0	0.00582746	0.0161037	0.0134117	0.0133115	0.0208761	0.0211866	0.00660329	0.00616324	0.018767	0	0.00259205	0.0205169	0.010866	0.0220175	0.0118971	0.0133708	0.0082415	0	0.00079253	0.0110926	0.00502043	0	0	0.00528865	0	0.0169339	0.00472698	0.0161194	0.000577957	0.005412	0.204648
SAMD4B	0.136649	0.173951	0.162049	0.204533	0.148872	0.171672	0.164255	0.129955	0.126989	0.149245	0.160215	0.145341	0.186241	0.133708	0.160249	0.141044	0	0.168747	0.149813	0.179385	0.115349	0.112093	0.196517	0.0902005	0.0962108	0.102992	0.738712	0.141215	0.117886	0.191011	0.215898	0.145688	0.173369	0.166926	0.10111	0.148069	0.140706	0.122741	0	0.181096	0.159165	0.167755	0.158945	0.173869	0.14372	0.160326	0.106587	0.101867
PAF1	0	0.030925	0.0150118	0.0176803	0.0256327	0.0119653	0.0325443	0.0284951	0.0199789	0.00430063	0.0136157	0.00956544	0.0248618	0.0255398	0.0144713	0.0206285	0	0.0208954	0.0269835	0.015631	0.0270963	0.00887165	0.0403558	0.00744779	0.0283564	0.0173082	0	0.0406722	0.0211387	0.0124634	0.0541507	0.0311261	0.0263906	0.0232865	0.00679017	0.013217	0.0210775	0.00920399	0	0.0149037	0.0141023	0.0279678	0.0335459	0.0232802	0.0296676	0.018616	0.00801406	0
MED29	0.0491642	0.112172	0.0428252	0.0620854	0.0403684	0.0452212	0.0664525	0.0517275	0.0459501	0.0316626	0.041228	0.032786	0.090795	0.0401788	0.0483624	0.052451	0	0.0453991	0.0656687	0.027132	0.0593565	0.0308805	0.0335203	0.0275359	0.0541271	0.033595	0	0.0802941	0.0514509	0.0482895	0.0720079	0.0443745	0.0553427	0.0389904	0.0347267	0.0276704	0.0336823	0.0265513	0	0.0455855	0.0368421	0.0312932	0.0344177	0.0138801	0.0753074	0.0232481	0.0251995	0.0547919
ZFP36	0	0	0.00489858	0.00312283	0.000387262	0	0.0057973	0.00649803	0.00308474	0	0.00590217	0	0.0251526	0.000850718	0.0112036	0.000779065	0	0.00160391	0.00287691	0	0.00174373	0.000936432	0	0.000210976	0.000938985	0	0	0	0.00226068	0.00592168	0	0.00444802	0.00153282	0.00579881	0	0	0	0	0	0	0.000212996	0	0.00932567	0.00994654	0	0	0.000829128	0
PLEKHG2	0.0100605	0.0164013	0.00653087	0.0104439	0.00807555	0.00509163	0.00220095	0.00430992	0.00598297	0.000414877	0.00104641	0.00206358	0.00633406	0.0186157	0.00594065	0.0155626	0	0.0146653	0.00447619	0.00844118	0.00778798	0.00713171	0	0.00218534	0.0041835	0	0	0.0118644	0.00940338	0.000721529	0	0.00704542	0.00471135	0.00252327	0	0.00857445	0.00946453	0.00271782	0	0.0186355	0.0058704	0	0.014304	0	0	0.00274277	0.00804321	0
RPS16	0.0918407	0.0635087	0.0419858	0.128016	0.0872793	0.0841472	0.106995	0.0927948	0.0547329	0.0189836	0.0593403	0.0322007	0.0498422	0.0806673	0.0853094	0.100706	0	0.109233	0.108223	0.0704033	0.0649574	0.0435308	0.076088	0.0624603	0.0517424	0.0739111	0.0124568	0.141695	0.135227	0.12634	0.130971	0.0692129	0.0982773	0.0456287	0.0424317	0.0447688	0.0448302	0.0719419	0	0.0823061	0.0710731	0.0435386	0.127574	0.0643922	0.0500765	0.0361536	0.019352	0.0865191
SUPT5H	0.0728176	0.129332	0.0809643	0.129181	0.120422	0.0761869	0.106116	0.102974	0.0872823	0.0623447	0.0749962	0.0921411	0.145119	0.0847711	0.125538	0.106298	0	0.122276	0.116018	0.141792	0.0911863	0.0895327	0.0988549	0.0575834	0.118862	0.0678822	0.527726	0.149912	0.11987	0.149406	0.311878	0.114255	0.121239	0.109081	0.0951048	0.100381	0.0958325	0.0887806	0	0.085308	0.0905518	0.104908	0.133275	0.0923159	0.0754139	0.0732709	0.0930044	0.0801668
TIMM50	0.0662026	0.0457587	0.0362936	0.043892	0.0438749	0.0393275	0.0594061	0.0644962	0.0439379	0.0136141	0.0232592	0.0318678	0.0246087	0.0628426	0.0445665	0.0633838	0	0.0543874	0.0436214	0.0527659	0.040878	0.035981	0.0479005	0.030738	0.041763	0.0191089	0.0124568	0.0824458	0.0402438	0.0509974	0.0644105	0.0657919	0.0740691	0.0509767	0.0344982	0.0362949	0.0665961	0.0578996	0	0.0634822	0.0515572	0.0648293	0.0627602	0.023621	0.0378489	0.0329148	0.0289204	0.0350713
DLL3	0.0167134	0.022833	0.00780962	0.0257525	0.0146206	0.0058327	0.0378734	0.00721964	0.0128392	0.00717059	0.00809186	0.0157539	0.0232915	0.0114173	0.00572532	0.0268634	0	0.027585	0.0223636	0.0176366	0.0212504	0.00829674	0.0071957	0.0134696	0.0150066	0.00186488	0	0	0.0220922	0.0246298	0.0112954	0.00914251	0.00410281	0	0	0.0074215	0.0194739	0.0128423	0	0.00823026	0.0132451	0.0416349	0.0334204	0.00293148	0.016881	0.00193923	0.00159954	0.00132958
SELENOV	0.0241068	0.0207713	0.00401642	0.008216	0.00295464	0.00492753	0	0.0112096	0.00600135	0.00356793	0.005573	0.00240341	0.00227911	0.0140785	0.00838129	0.0189579	0	0.0159325	0.00406748	0.0104912	0.00924018	0.00500606	0.0165373	0.00458169	0.00418537	0	0	0	0.00203616	0.000272194	0	0.0096049	0.011954	0	0	0.00538182	0.00097393	0	0	0	0.00526789	0	0.0119317	0	0.00236235	0.0399925	0.00400133	0.0311627
EID2B	0.0662865	0.0507623	0.0353756	0.0506832	0.0253568	0.0301333	0.0425323	0.0571451	0.0326877	0.0119995	0.0210518	0.0387762	0.0562372	0.0406459	0.0394087	0.0628213	0	0.0429801	0.0437333	0.0312251	0.0449955	0.0371526	0.0538101	0.0296254	0.0606168	0.0551438	0	0.0632425	0.0493986	0.0437576	0.106851	0.0552179	0.0358213	0.0381381	0.00213948	0.0384872	0.0544186	0.0384727	0	0.0629465	0.0270558	0.0551462	0.0745114	0.0331261	0.0534414	0.0215411	0.0174387	0.0052069
EID2	0.066206	0.0261333	0.0163747	0.0244464	0.0222051	0.0478449	0.0488924	0.0418864	0.0202189	0.0198798	0.0335366	0.0216025	0.0306291	0.018067	0.0117565	0.0205964	0	0.0201521	0.0332808	0.0341744	0.041088	0.0224884	0.0324019	0.0116891	0.0418747	0.0205485	0	0.0152258	0.0188238	0.0319079	0.0392432	0.0297421	0.0281453	0.0211515	0.0262149	0.0167499	0.0433752	0.0207785	0	0.0291964	0.0111961	0.00415366	0.0167203	0.0299368	0.0115942	0.0223227	0.0103235	0
LGALS13	0	0.00139416	0.000152777	0	0.00175018	0	0	0	0	0	0	0	0	0	0	0	0	0	0	0.000343108	0	0.000804185	0	0.000372408	0	0	0	0	0	0	0	0.000306465	0.000335681	0	0	0	0	0	0	0	0.000702583	0	0.00336283	0	0	0.000583087	0.000151408	0
LGALS16	0	0	7.78453e-05	0	0	0	0	0.000262057	0.000405691	0	0	0	0	0	0	0	0	0	0.000241444	0	0	0	0	0	0.00039467	0	0.0124568	0	0	0	0	0	0	0	0	0.000887019	0	0	0	0	0.000208864	0	0	0.00365537	0	0	0	0
CLC	0	0	7.106e-05	0	0.00056778	0	0.000370264	0.00121271	0.00109882	0	0	0	0	0	0.000792133	0.00231997	0	0	0	0	0	0.000200957	0	0.000236337	0	0	0	0	0.0011106	0	0	0	0.000265215	0	0	0	0	0	0	0	0.00135084	0	0	0	0	0	0.000234709	0
LEUTX	0	0	0	0	0.000831281	0	0	0	0	0	0.000818504	0	0	0	0	0	0	0	0	0	0	0.000159155	0.00326988	0	0	0	0	0	0	0	0	0	0.000663983	0	0	0	0	0	0	0	0	0.00317685	0	0	0	0	0	0
DYRK1B	0.0401201	0.0663975	0.0340384	0.0348186	0.0252041	0.0376991	0.0380602	0.0540952	0.031265	0.0429522	0.0522173	0.0239203	0.0728653	0.0375147	0.0483724	0.0336151	0	0.0425583	0.0667728	0.0415131	0.0454671	0.0443066	0.0831765	0.0199779	0.065389	0.0220027	0	0.0504022	0.0413571	0.0366302	0.0592878	0.0507589	0.0489013	0.0443947	0.0408815	0.0284912	0.0539534	0.0382715	0	0.0858862	0.0250151	0.0428024	0.0346637	0.0584905	0.0392763	0.0248895	0.0293194	0.0244158
FBL	0.0109383	0.017461	0.0068878	0.0242333	0.0113969	0.0240493	0.0230418	0.0189769	0.0148684	0.00207275	0.0193943	0.0206824	0.0149558	0.0176946	0.0123859	0.00580489	0	0.0275231	0.015473	0.0142037	0.0220651	0.00920398	0.0157481	0.00741858	0.0279582	0.0234334	0	0.0922989	0.0138957	0.0360008	0.0150585	0.0160006	0.0220297	0.0211005	0.0045098	0.00964388	0.0145105	0.0159969	0	0.00559647	0.0114208	0.00991389	0.015052	0.00173721	0.0130058	0.00254497	0.00548789	0.00884245
FCGBP	0	0	0.00243258	0.00576084	0.00251531	0.00389358	0.00573612	0.00367427	0.000493822	0.00093711	0.00584592	0.0011002	0.00789982	0.00406272	0	0.00177965	0	0.00132614	0	0.00220724	0.000321611	0.00108374	0	0.000867362	0.000544324	0	0	0	0.00166659	0	0.0111959	0.000895194	0.00134464	0.00356291	0	0.000108306	0.00216016	0.00272406	0	0.00936707	0.00425864	0.00317685	0.00089284	0	0.00181148	0	0	0
PSMC4	0.101695	0.0829228	0.0265149	0.0525393	0.0373665	0.0337912	0.058357	0.044615	0.0363777	0.0176339	0.0437514	0.0105567	0.0935224	0.0377086	0.0472142	0.0513158	0	0.0595292	0.0396169	0.0490728	0.0433732	0.022387	0.0535203	0.0334144	0.0266018	0.0575248	0	0.0691086	0.0327875	0.0917264	0.197084	0.0456786	0.0539981	0.0290681	0.0563039	0.0299217	0.0522868	0.0183005	0	0.0617146	0.0250313	0.021776	0.0397746	0.0651716	0.0253438	0.0453585	0.030441	0.0144166
ZNF546	0.110829	0.0586387	0.0809322	0.0622634	0.0734495	0.0652111	0.0898475	0.0522913	0.0431873	0.0468113	0.0542321	0.0661279	0.0513303	0.0677546	0.0348316	0.0696151	0	0.0654177	0.0587073	0.0481144	0.043529	0.0444575	0.00669304	0.0433775	0.0321007	0.0509818	0	0.0426206	0.0986773	0.0680749	0.0332376	0.0538385	0.0769057	0.0832342	0.0611129	0.0555643	0.0702476	0.0527818	0	0.0801612	0.0540035	0.0896589	0.05817	0.0718291	0.0634167	0.0398928	0.0367905	0.142838
ZNF780B	0.338556	0.328169	0.217354	0.19085	0.205755	0.264891	0.26635	0.222616	0.133897	0.243607	0.238471	0.243658	0.306612	0.197815	0.327015	0.202342	0	0.206282	0.202028	0.222001	0.165476	0.19108	0.242767	0.107644	0.134297	0.224903	0	0.261613	0.212703	0.308982	0.476697	0.22117	0.302771	0.305954	0.308461	0.32083	0.289108	0.241882	0	0.312675	0.198087	0.349049	0.231055	0.243933	0.245745	0.232735	0.132196	0.475342
ZNF780A	0.00131388	0.00602592	0.0100736	0.0253574	0.0193803	0.0459739	0.02843	0.0250285	0.0117739	0.00984512	0.0143515	0.0460432	0.0334656	0.0196144	0.0387245	0.0155132	0	0.0372737	0.0214411	0.0170866	0.0194738	0.0197354	0.0240889	0.0148125	0.0200765	0.0077324	0.0411263	0.0213277	0.0332455	0.0225073	0.027092	0.0184634	0.0280313	0.00595928	0.00233818	0.0164891	0.00800728	0.0164693	0	0.00420631	0.0308329	0.0173141	0.0488816	0.0142996	0.0438195	0.00250702	0.0119795	0.100857
MAP3K10	0.0721689	0.0807627	0.0822311	0.100167	0.0962374	0.0815582	0.0825615	0.0761121	0.0789454	0.0654096	0.075669	0.0557532	0.0507434	0.099353	0.0811579	0.133225	0	0.127187	0.0925574	0.0999922	0.0968859	0.0640543	0.111539	0.0726921	0.0474091	0.0803139	0.282641	0.13081	0.0686722	0.124621	0.172129	0.0884022	0.0928518	0.0956124	0.0893638	0.0875561	0.118151	0.0921869	0	0.125428	0.105613	0.0537766	0.0498345	0.0775624	0.0798651	0.112902	0.0898118	0.00770918
TTC9B	0.0799207	0.0908428	0.0779246	0.155685	0.14481	0.129142	0.141031	0.0947716	0.0804553	0.0625979	0.0621447	0.0390539	0.11683	0.0956993	0.0684982	0.134145	0	0.129965	0.0723409	0.0955894	0.0737272	0.0328234	0.0331701	0.0648954	0.0804221	0.0934631	0.282641	0.091678	0.0946097	0.0718831	0.108921	0.0800409	0.0914268	0.0582772	0.0601924	0.036043	0.0723173	0.0569543	0	0.0877745	0.103986	0.124467	0.0979617	0.138941	0.087042	0.121657	0.0542559	0.0460875
CNTD2	0	0	0	0.00581887	0.00167154	0.00295371	0.0616434	0.00122636	0.00145371	0.000962943	0.00072322	0.00109131	0	0.0030144	0.00476557	0.00468464	0	0.00696231	0.000351525	0.0014604	0.00349343	0.00472713	0.0165373	0.00306382	0.00233584	0	0	0	0.00427846	0.00327009	0	0.00664878	0.000799871	0	0	0.00340758	0.0231293	0.00693994	0	0.000757778	0.0153086	0.00281957	0.00558693	0.00353425	0.00433432	0.000781278	0	0.0230438
AKT2	0.122751	0.139829	0.139752	0.174155	0.151258	0.175575	0.173614	0.14161	0.10985	0.129697	0.122673	0.0776874	0.131348	0.154704	0.17067	0.13511	0	0.142558	0.114657	0.178047	0.123813	0.10712	0.129645	0.0777816	0.0997907	0.153672	0	0.202993	0.201975	0.188155	0.328027	0.171966	0.190912	0.150679	0.106593	0.152051	0.139109	0.151357	0	0.138218	0.143442	0.151174	0.180286	0.170886	0.203213	0.0844295	0.119509	0.131969
C19orf47	0.0365576	0.00614438	0.0111165	0.0208562	0.016136	0.00990105	0.0208698	0.0132152	0.0125266	0.0127679	0.0108809	0.0183473	0.00864496	0.0217103	0.0100926	0.0201096	0	0.0129252	0.0190595	0.0134165	0.0079664	0.0208213	0.00319752	0.0179396	0.00739125	0.011706	0	0.0168422	0.013492	0.0159249	0	0.017674	0.0113245	0.0175791	0.00213948	0.00738197	0.0159454	0.00610791	0	0.00659363	0.015881	0.0173854	0.00964322	0	0.0245441	0.0140525	0.0179235	0
PLD3	0.477127	0.314167	0.354812	0.377264	0.30863	0.38101	0.418306	0.341716	0.179139	0.280946	0.334239	0.300871	0.350302	0.222272	0.375265	0.312066	0	0.353089	0.375524	0.399551	0.289689	0.207652	0.33437	0.121945	0.277443	0.358883	0.612508	0.467855	0.368009	0.555431	0.687451	0.245378	0.394449	0.378951	0.305825	0.329572	0.338287	0.288449	0	0.359093	0.290514	0.407298	0.403225	0.490954	0.454514	0.269858	0.176653	0.432952
HIPK4	0.0113812	0.0033159	0.0113866	0.044619	0.0394776	0.0179918	0.00723889	0.0175911	0.0391965	0.0126181	0.00432121	0.0059602	0.00895905	0.0651392	0.0131909	0.0591655	0	0.0572966	0.0236499	0.0262114	0.0285775	0.023831	0	0.0346044	0.0023556	0	0	0.0164902	0.0578299	0.018458	0.0125264	0.0563211	0.0103945	0.0219257	0	0.0120549	0.0064403	0.00315434	0	0.0278651	0.027248	0.0208625	0.100748	0	0.00929409	0.00798637	0.0149295	0.0318954
PRX	0.00799608	0.0121086	0.000908097	0.0094108	0.00634447	0.000846822	0.0122516	0.00274456	0.00289193	0.000642063	0.00173166	0.00164986	0.00609683	0.00685702	0.00544473	0.00275067	0	0.0106831	0.00231099	0.00478287	0.00680288	0.00350027	0.00319752	0.004624	0.000527936	0	0	0	0.0124246	0.00721855	0	0.00538156	0.00459266	0.00539765	0	0.00506941	0.00177211	0.00142748	0	0.00545782	0.00272705	0.00613636	0.0158211	0	0.000406533	0.0014467	0.00197231	0.0511981
SERTAD1	0	0.0121086	0.00122477	0.00381955	0.00136319	0.0124411	0.00926805	0.00277294	0.00126081	0.00521971	0.000756216	0.00485032	0	0	0	0.0044908	0	0.00151887	0.000671067	0.00134053	0.00161026	0.000365464	0.00557288	0.00149078	0	0	0	0	0.000776233	0.0136181	0	0.0026849	0.00243031	0	0	0	0.000934969	0.000580402	0	0	0.00287581	0	0.00176594	0	0	0.0017901	0.00196845	0
SERTAD3	0	0.000490995	0.00473356	0.000350513	0.000222442	0	0.00209017	0.000675415	0.000799201	0.000540413	0.00103259	0	0	0.00392016	0.00404972	0.00106775	0	0	0.00304898	0.00103239	0.000765951	0.00168804	0.00583609	0.00422654	0.00637144	0	0	0.00292	0.00238556	0	0	0.0020364	0.00594341	0.00135938	0	0	0	0.00296398	0	0	0.00150152	0.00305324	0	0	0.00391599	0.0024767	0.00189775	0
BLVRB	0.050787	0.0554225	0.0220856	0.0462993	0.0302296	0.0225447	0.0211002	0.0363114	0.0273298	0.0203992	0.0293315	0.00491625	0.0165335	0.0345363	0.0322909	0.0400707	0	0.0497408	0.0388922	0.0353762	0.049191	0.03334	0.0558007	0.0286509	0.0192483	0.0242868	0	0.0247206	0.0212941	0.0358819	0	0.0318512	0.0441099	0.0354484	0.0160236	0.0192717	0.0205748	0.0444335	0	0.0436233	0.0242661	0.0237853	0.0548422	0.0398938	0.0203837	0.00669252	0.0258975	0.0403194
SPTBN4	0.563474	0.440686	0.38924	0.415994	0.372173	0.435255	0.399424	0.332127	0.185888	0.344894	0.394589	0.32136	0.429209	0.216724	0.430539	0.31791	0	0.341972	0.356551	0.429486	0.32592	0.208631	0.469557	0.133936	0.296957	0.500455	0.373099	0.51964	0.424563	0.579074	0.601683	0.234063	0.410321	0.436383	0.345645	0.381799	0.365768	0.291127	0	0.48436	0.321182	0.489987	0.414359	0.635392	0.553523	0.310485	0.216653	0.37685
SHKBP1	0.000391922	0	0.00722513	0.0116769	0.00750401	0.0177997	0.0405153	0.00882295	0.0106564	0.0108523	0.00421485	0.000212264	0.00954975	0.00995048	0.00460593	0.0105503	0	0.0107704	0.0133235	0.0122303	0.0203814	0.00586895	0.0280349	0.00535639	0.0109438	0.00850476	0	0	0.00500547	0.00541934	0.0222644	0.00292549	0.0185142	0.0150654	0	0.00562688	0.0320915	0.0202059	0	0.0278353	0.0247885	0.0119915	0.000941291	0.0233026	0.00846628	0.0195565	0.00540105	0.0144166
LTBP4	0.130597	0.0805713	0.0879048	0.0837118	0.0929303	0.0888752	0.114235	0.102077	0.0992987	0.0370879	0.0742013	0.0544164	0.090239	0.133977	0.135138	0.128058	0	0.150223	0.0770489	0.120123	0.103697	0.103678	0.0994807	0.0601965	0.062829	0.0488922	0.341675	0.0205047	0.105105	0.110359	0.135088	0.0999896	0.153928	0.135099	0.0719732	0.0766623	0.134821	0.065247	0	0.153847	0.0888354	0.126293	0.142465	0.0681024	0.126763	0.21629	0.111236	0.131335
NUMBL	0.086662	0.0884794	0.0518949	0.0752727	0.0593948	0.107861	0.107244	0.053754	0.0439164	0.0672187	0.0575377	0.0585778	0.0903052	0.0665261	0.0908351	0.0682935	0	0.0799454	0.068648	0.107796	0.0637812	0.0714781	0.114672	0.0376774	0.0605058	0.0817083	0.0124568	0.0455839	0.0555195	0.110732	0.0850218	0.0630437	0.109453	0.0570668	0.0722823	0.0657514	0.0832198	0.0939584	0	0.103915	0.0460464	0.0710505	0.0713724	0.106235	0.146357	0.0679036	0.0750994	0.0771919
COQ8B	0.11042	0.0386676	0.0478179	0.0590727	0.0456315	0.0287905	0.030089	0.040533	0.0463428	0.0340919	0.0305209	0.0297993	0.0649203	0.0608088	0.0714826	0.0517259	0	0.0877281	0.0527806	0.0737549	0.0525597	0.0514361	0.0331691	0.0419353	0.0221446	0.0850244	0.0124568	0.0405093	0.0526931	0.0214672	0.031261	0.040967	0.0556237	0.0565354	0.0181684	0.04751	0.0451681	0.0371195	0	0.0383524	0.047904	0.0152668	0.05334	0.0296909	0.0296039	0.0180181	0.0395563	0.104491
ITPKC	0	0.0058613	0.0307965	0.0408141	0.0366377	0.0168566	0.0299519	0.0237668	0.0306324	0.0238126	0.0226308	0.0388233	0.0580501	0.0443992	0.029998	0.0491956	0	0.0566871	0.0315483	0.0442118	0.0276963	0.0430374	0.0148098	0.0325602	0.0329728	0.0384831	0	0.0139805	0.0198417	0.0322798	0.064816	0.0480075	0.0431279	0.0368415	0.0272163	0.0508387	0.0336668	0.0587245	0	0.0435337	0.0407078	0.055196	0.0315583	0.0191179	0.0905252	0.0858811	0.0366155	0.0215104
C19orf54	0	0	0.00239192	0.00302197	0.00399228	0.00959602	0.00374897	0.000803474	0.00156465	0	0.00379634	0.00205158	0.00168629	0.00206755	0.000522145	0.0048369	0	0.00686737	0.00149409	0.00310283	0.00175937	0.00176497	0	0.000329783	0.0031194	0	0	0	0.00231027	0	0.00481325	0.00023282	0.00364228	0	0	0.00229997	0.00731975	0.00514198	0	0	0.0099872	0	0.00670121	0.0107662	0	0	0.00109415	0.0219938
SNRPA	0.0221874	0.0144036	0.0336386	0.0286499	0.0255164	0.0507518	0.0596759	0.0458432	0.0223947	0.0169197	0.0353269	0.0123597	0.0376084	0.0258876	0.0516564	0.0330425	0	0.0420795	0.0534484	0.0306127	0.0167214	0.0208991	0.0209176	0.0153635	0.0200878	0.00914882	0	0.0218083	0.0233687	0.055579	0.0913676	0.0244048	0.0451895	0.0215923	0.0294826	0.0107062	0.0713983	0.0383893	0	0.0293084	0.0193874	0.0339163	0.0546062	0.0591968	0.0387726	0.0122767	0.00861706	0.119471
RAB4B-EGLN2	0.000391922	0.00500684	0.000121458	0.00237905	0.00287286	0	0.00373283	0.000412881	0.00167361	0	0.000931322	0.00598009	0	0	0.00130313	0.000609758	0	0.00101003	0.00663227	0.00314304	0.00146347	0.000674985	0	0	0.00123829	0.0116647	0	0.00288888	0.000473532	0	0	0.0034273	0.0011082	0	0	0.00754181	0	0.00138969	0	0	0	0	0	0	0.0101352	0.00188428	0.0050145	0.016235
AC008537.1	0.148783	0.133563	0.117825	0.118767	0.114281	0.133943	0.114193	0.0818256	0.0927946	0.101684	0.116165	0.113393	0.109075	0.165597	0.217668	0.0997692	0	0.193839	0.0640788	0.157757	0.163474	0.178487	0.103029	0.0771545	0.0525738	0.0645155	0.282641	0.0451408	0.102071	0.103575	0.144515	0.129916	0.145965	0.200992	0.189326	0.132878	0.103559	0.0696357	0	0.154541	0.101221	0.171253	0.141736	0.137049	0.0977923	0.127718	0.123872	0.367752
CYP2A6	0	0	0	0.00171713	0.000986305	0	0	0	0.000502118	0	7.84918e-05	0	0	0	0	0	0	0	0.00114045	0.000125112	0	0.00113926	0	0.000543195	0.00324912	0	0	0	0.000294113	0.00832434	0	0	0	0	0	0	0	0	0	0	0.00130368	0	0	0	0	0	0	0
CYP2A7	0	0	0	0	0.00236269	0	0	0.00153894	0.000196001	0	0	0	0.000672103	0	0	0	0	0	0.00249345	0	0.000660143	0.000697794	0	0	0	0	0	0	0.0062103	0.0120484	0	0.00344595	0	0	0	0	0.00113078	0	0	0	0	0	0	0	0	0	0	0
CYP2B6	0	0	0	0.000127961	0.00138661	0	0	0	0.000135225	0	0	0	0	0	0	0	0	0	0	0.000566538	0.000306635	0.000285349	0	0	0	0.000350476	0	0	0.000758652	0.0042089	0	0	0	0	0	0	0	0.00246052	0	0	0	0	0.00141699	0	0	0	0	0
CYP2A13	0	0	0	0.000260984	0	0	0	0	0	0	0	0	0	0	0	0.00130414	0	0	0	0	0	0.000535708	0	0	0	0	0	0	0	0	0	0	0	0	0	0	0	0	0	0	0	0	0	0	0	0	0	0
CYP2F1	0	0	0.000459273	0	0	0	0	0	0	0	0	0	0	0	0.00321834	0	0	0	0	0	0	0.00142637	0	0.000397565	0	0	0	0	0.000777838	0.00434272	0	0	0	0	0	0	0	0.00284287	0	0	0.000790087	0	0.00421443	0	0	0	0.00208914	0
CYP2S1	0.00166282	0.00110957	0.00127681	0.00718301	0.00626873	0	0.00221393	0.00158328	0.00350571	0.00322719	0.000315097	0.000797928	0.0224574	0.00329173	0.00761101	0.00260945	0	0.010348	0.00426157	0.00225794	0.0031096	0.00156835	0.00417749	0.00264691	0.0039442	0	0	0.00229026	0.00219414	0.0152088	0.0265805	0.00829341	0.00216567	0.0106946	0	0.00115758	0.00668633	0.00123462	0	0.0120003	0.00215386	0.00812683	0.00486001	0.0140198	0	0	0.00442241	0.0660504
AXL	0.0130916	0.00211366	0.00360839	0.0159379	0.00552531	0	0.00721096	0.0103658	0.00615375	0.00238299	0.00290272	0.0121675	0.0259511	0.0140437	0.0190831	0.00522621	0	0.0151432	0.00728409	0.0074293	0.0102757	0.010678	0.0174326	0.00402104	0.000180143	0.0167094	0	0.0191063	0.00822505	0.0097149	0.0591545	0.00647428	0.0151229	0.0044899	0	0.00867386	0.0185524	0.013617	0	0	0.00692333	0.00243822	0.00652728	0	0.0262378	0.00961465	0.00296088	0.0312067
HNRNPUL1	0.118902	0.13891	0.10422	0.0993077	0.0909648	0.0651781	0.136017	0.0936498	0.0659029	0.0882282	0.0872839	0.0844355	0.131161	0.0734978	0.0665709	0.0700679	0	0.0942299	0.116121	0.092785	0.0660691	0.0712056	0.0758373	0.0540979	0.0662687	0.148473	0	0.0696442	0.0976572	0.12137	0.145293	0.100503	0.102528	0.101694	0.0459289	0.0828805	0.136491	0.115839	0	0.163996	0.076622	0.106943	0.0848275	0.0759984	0.175066	0.0867822	0.0397194	0.0423173
TGFB1	0.0372838	0.00783516	0.0413212	0.0737189	0.0487105	0.0450461	0.0295959	0.024718	0.0427743	0.00546644	0.00737988	0.0184084	0.0118732	0.0447348	0.0252437	0.0553407	0	0.059094	0.0306338	0.023685	0.0406799	0.0330729	0	0.0260522	0.0128906	0.0199404	0	0.0544428	0.0723224	0.0477074	0.0368034	0.0799455	0.018417	0.055317	0.00082063	0.025683	0.0358324	0.0310572	0	0.0347298	0.0292394	0.0176609	0.0832649	0.0129227	0.00497836	0.0198714	0.0321964	0.192891
CCDC97	0.0118643	0.0213274	0.0232369	0.030332	0.0214975	0.0152882	0.00994591	0.0208038	0.0197895	0.0173132	0.0156323	0.0152584	0.0245152	0.0260592	0.0187205	0.0438615	0	0.0314342	0.0337733	0.0193702	0.0173363	0.0124857	0.0326631	0.0121982	0.0154949	0.0163299	0	0.0212071	0.0153564	0.0137831	0.0775467	0.0152656	0.0154865	0.0128834	0.00101284	0.0257889	0.0231667	0.0316342	0	0.0379043	0.0204515	0.00810112	0.0271981	0.0179724	0.0413652	0.011588	0.0145545	0.000736808
AC011462.1	0.0182628	0.0212277	0.0229338	0.0103147	0.0262429	0.0344825	0.0325156	0.0215723	0.0149438	0.0210337	0.0179944	0.0243164	0.0260568	0.0256853	0.0134331	0.0158043	0	0.00827516	0.0192321	0.0114204	0.0126282	0.0270047	0	0.0159793	0.008919	0.00391244	0	0	0.0329667	0.0122708	0.0128344	0.03002	0.0165944	0.00840639	0.00769864	0.0169616	0.00919063	0.0233756	0	0.0065325	0.0134526	0.0198864	0.0181743	0.0319701	0.00401838	0.0123465	0.0160322	0.0282397
B9D2	0.00259944	0.00642939	0.00196986	0.0115338	0.00894308	0	0.0176265	0.00698065	0.00648188	0.0136055	0.00160673	0.00371656	0.0148562	0.00884851	0.00432085	0.0082984	0	0.00162354	0.00242605	0.00455695	0.00356414	0.00457231	0	0.00378894	0.00905403	0	0	0.0155894	0.00456267	0.00928397	0.0210784	0.00891585	0.00638563	0.00310205	0	0.00450224	0.00354106	0.00385552	0	0.00743347	0.00227449	0.00123307	0.0113084	0.00656887	0.0132865	0.0112707	0.00265867	0
EXOSC5	0.0162761	0.0303995	0.0186554	0.0235542	0.0208439	0.00789795	0.0135927	0.0239004	0.0195242	0.011081	0.0149573	0.0128521	0.0112849	0.040111	0.0309355	0.0365017	0	0.0253526	0.0282979	0.0203744	0.0127959	0.0222379	0.0204844	0.017643	0.0169132	0.00349735	0	0.0633166	0.0223381	0.0178179	0.00692253	0.0277057	0.0140763	0.00833178	0.00984971	0.00448929	0.00925035	0.020166	0	0.0220487	0.0226761	0	0.0299572	0.0232506	0.0147656	0.00744793	0.00943361	0.0144166
BCKDHA	0	0	0.000228907	0	0	0	0	0	0.00129172	0.00042225	0	0	0	0	0	0	0	0.000984542	0	0.00183534	0	9.53209e-05	0	0	0.00120186	0	0	0	0.00430344	0.00377238	0	0.000539214	0.000626863	0	0	0.00143347	0	0	0	0	0.00048563	0	0.00237824	0	0	0.00340216	0	0
B3GNT8	0	0	0	0	0	0	0	0	0.000330445	0	0	0	0	0.00154442	0	0	0	0	0	0	0.000669991	0	0	0	0	0	0	0	0	0	0	0	0	0	0	0	0	0	0	0	0	0	0	0	0	0	0.00091404	0
DMAC2	0.00903746	0.00973071	0.0275984	0.0290687	0.0238227	0.0474943	0.0527273	0.0239047	0.027834	0.0169884	0.0133037	0.0109316	0.068445	0.0423108	0.0306485	0.0362588	0	0.0397267	0.0250699	0.0130742	0.0293998	0.0163579	0.0296235	0.0242592	0.0248526	0.0403138	0	0.0392846	0.0247645	0.0323129	0.101024	0.0368974	0.0141331	0.0332138	0	0.012991	0.0170398	0.0365384	0	0.0221993	0.0265962	0.0170482	0.0108037	0.0358967	0.00880581	0.00481969	0.0131712	0
ERICH4	0	0	0	0	0	0	0	0	0	0	0	0	0	0	0	0	0	0.000498613	0	0	0	0	0	0	0	0	0	0	0	0	0	0	0	0	0	0	0	0	0	0	0	0	0	0	0	0	0.00126856	0.00457501
CEACAM21	0	0	0	0	0	0	0.0024566	0.000728788	0.000361959	0	0	0	0	0	0	0	0	0.00182996	0	0	0	0.000531563	0	0	0	0	0	0	0.00089878	0	0	0.00229896	0	0	0	0	0	0	0	0	0	0	0	0	0	0.00074303	0.000297958	0
CEACAM4	0	0	0	0	0	0	0	0	0.000217787	0	0	0	0	0	0	0	0	0	0	0.000411248	0	0.00102786	0	0	0	0	0	0	0	0	0	0	0	0	0	0.000529623	0	0	0	0	0	0	0	0	0	0	0	0
CEACAM7	0	0	0.000185105	0	0	0	0.0055317	0	9.37138e-05	0	0	0.00224822	0	0	0	0	0	0	0	0	0	0	0	0	0.00149802	0	0	0	0	0	0	0	0	0.00230115	0	0.000319846	0	0	0	0	0	0	0	0	0	0	0	0
AC243967.1	0	0	0.00197523	0.000955383	0.000240151	0.00454684	0.00241552	0.000333163	0.0022721	0	0.00180343	0.00165726	0.00315116	0.00162138	0	0	0	0.000526569	0.000316599	0	0.000222726	0.00230641	0	0.00142936	0.00122562	0	0	0	0.00331884	0	0	0	0	0.00136833	0	0	0.0011322	0.00026424	0	0	0.000376957	0.0116933	0.00323766	0	0	0	0.00294848	0
CEACAM6	0	0	0.000760556	0	0.000109918	0	0.00262571	0	0	0	0.00102613	0	0	0.00168142	0	0	0	0.00154596	0	0	0.000202806	0	0	0.0010842	0	0	0	0	0.000363871	0	0	0.00182927	0	0	0	0	0	0.000363913	0	0	0.000496098	0	0	0	0	0	0.000367476	0
CEACAM3	0	0	0	0	0	0	0	0	0.000557036	0	0	0	0	0	0	0	0	0	0	0	0	0	0	0	0	0	0	0	0	0	0	0	0.000794807	0	0	0	0	0	0	0	0	0	0	0	0	0	0.000284644	0
DMRTC2	0	0	0.000331972	0.000725318	0	0	0.000697548	0.00221143	0.000420373	0	0	0	0	0	0	0	0	0	0	0	0.000887244	0	0	0.000292646	0.000758856	0	0	0	0.000979465	0	0	0	0	0	0	0	0	0	0	0	0.000534288	0	0	0	0	0	0	0
RPS19	0.17477	0.0931836	0.0741371	0.141799	0.122288	0.11701	0.165007	0.14596	0.0938676	0.066918	0.0819191	0.0760477	0.149752	0.147907	0.141319	0.0855385	0	0.107767	0.159317	0.114316	0.124013	0.0684392	0.104263	0.0770031	0.0781782	0.136719	0.0124568	0.103249	0.155346	0.166677	0.234331	0.118372	0.125536	0.112112	0.10745	0.0523393	0.146094	0.0975171	0	0.085777	0.100003	0.0441074	0.200367	0.154379	0.101476	0.111036	0.0415375	0.144256
CD79A	0	0	0	0	0	0	0	0	0	0	0	0	0	0	0	0	0	0	0	0	0	0.00217503	0	0	0	0	0	0.0381617	0.000290466	0.0016066	0	0.00118464	0	0	0	0	0.000860466	0	0	0	0	0	0	0	0	0	0.000123463	0
ARHGEF1	0.0985498	0.0406802	0.0461922	0.0343426	0.0456736	0.039858	0.0439505	0.0446658	0.0407274	0.0156663	0.0452823	0.0416557	0.0421473	0.0591802	0.0721617	0.0545789	0	0.0717915	0.0334995	0.0440251	0.0478523	0.0401182	0.0471164	0.0337729	0.0311872	0.00973786	0	0.0806271	0.0334639	0.106321	0.104048	0.0506996	0.0339639	0.0201076	0.0551225	0.0286215	0.0398673	0.0377009	0	0.0433839	0.043393	0.0207059	0.0583858	0.0160269	0.0354363	0.0163899	0.0443846	0.0270153
AC010616.1	0.00975803	0	0	0.00125419	0.00286969	0	0.00261931	0.00216493	0.00196218	0	0	0.000809457	0.000805887	0.00153189	0	0.000571372	0	0.00117003	0.00369622	0.00197198	0.00133939	0.00364786	0	0.00108172	0.000570845	0.017958	0	0	0.000170279	0	0	0.00585525	0.00531802	0.00727276	0	0.00313935	0.00132906	0.000640759	0	0.00181406	0.00181456	0.0123821	0.00707105	0	0	0.0191904	0.000407219	0.0224328
RABAC1	0.0716025	0.0680619	0.0763537	0.126736	0.090362	0.154744	0.146726	0.105841	0.0782919	0.0431085	0.0560236	0.0371643	0.117286	0.0896922	0.0851409	0.0829391	0	0.103257	0.154522	0.109905	0.0866779	0.0348071	0.0811008	0.0692731	0.0956179	0.125883	0.310639	0.106783	0.152822	0.138645	0.215425	0.0704974	0.116285	0.0651686	0.0650415	0.0285225	0.111702	0.05998	0	0.0907609	0.0619238	0.115337	0.145836	0.19679	0.11787	0.0454509	0.0298695	0.00399358
ATP1A3	0	0	0	0	0	0	0	0	0	0	0.00115123	0	0	0	0	0	0	0	0.000346016	0	0	0	0	0.00068632	0	0	0	0	0	0	0	0	0	0.00190458	0	0	0	0	0	0	0	0	0	0	0	0	0	0
GRIK5	0.153213	0.214188	0.130376	0.15196	0.148961	0.173664	0.205795	0.138181	0.117206	0.151368	0.143269	0.11578	0.194681	0.19471	0.186713	0.158565	0	0.211358	0.136571	0.203468	0.130396	0.136501	0.232903	0.0874609	0.14074	0.114242	0.25554	0.130847	0.173623	0.15863	0.266651	0.140818	0.186993	0.139095	0.151905	0.163885	0.130775	0.13327	0	0.196064	0.16926	0.199159	0.171103	0.196455	0.168083	0.138751	0.115354	0.247912
ZNF574	0.00523713	0.0170568	0.00971899	0.0194881	0.00790879	0.0208008	0.0415902	0.00517781	0.00946859	0.00099956	0.0023665	0.00221277	0.00195376	0.011501	0.0048017	0.00905974	0	0.0109095	0.00997988	0.00850167	0.0107475	0.00998409	0.0324604	0.00650418	0.015745	0.0129883	0	0.00977469	0.00804129	0.00344992	0.0125264	0.00988059	0.00585645	0.00187036	0.00310708	0.0102629	0.00901515	0.011973	0	0.00304025	0.00997761	0.00754747	0.0027654	0.0301051	0.00469701	0.0174371	0.0107305	0.0422047
POU2F2	0.18109	0.187896	0.131125	0.123661	0.0993696	0.0977125	0.102102	0.0983499	0.0933821	0.0853142	0.122811	0.0613344	0.133447	0.132153	0.173894	0.143669	0	0.178762	0.105615	0.138035	0.115067	0.148847	0.119705	0.0766571	0.0642881	0.117701	0.251891	0.16882	0.0989873	0.156181	0.144154	0.0914583	0.178062	0.133068	0.081231	0.103995	0.132572	0.156522	0	0.205733	0.107293	0.128862	0.139388	0.110687	0.127643	0.188396	0.129126	0.721078
DEDD2	0.0522447	0.028176	0.0310313	0.0334772	0.0226269	0.023519	0.0798752	0.0233238	0.0300812	0.0126491	0.0127932	0.0118181	0.0582463	0.0286281	0.0246285	0.01759	0	0.0344668	0.0398018	0.0340744	0.034431	0.0092936	0.061432	0.0107155	0.0311994	0.0244068	0.0124568	0.0419246	0.0259202	0.0432805	0.0454232	0.0299076	0.0364995	0.0334664	0.0109924	0.0264521	0.0484656	0.0256966	0	0.0257981	0.0352647	0.0181199	0.0163769	0.0560805	0.0346566	0.0264749	0.0221922	0.00756002
ZNF526	0	0.000490995	0.0069411	0.0102115	0.0136186	0.00810975	0.0121474	0.0111014	0.00865249	0.00474797	0.00657988	0.00361347	0.0122867	0.0147758	0.0158399	0.0138454	0	0.00530289	0.00837179	0.00270129	0.00445892	0.00243288	0.00542663	0.00261938	0.00502939	0.00216512	0	0	0.00646164	0.000735644	0.0247149	0.0136435	0.0161896	0.0206578	0	0.0071662	0.0391145	0.00376686	0	0.0242498	0.00580606	0.0214484	0.000523995	0	0.00619669	0.0198904	0.0063756	0.0142053
GSK3A	0.0481424	0.0828772	0.0421814	0.076927	0.0626416	0.083103	0.129299	0.0675703	0.0485066	0.0413552	0.0830469	0.0672067	0.090483	0.0307647	0.0242046	0.0426517	0	0.0540035	0.0979621	0.0734916	0.060623	0.0345155	0.100642	0.032995	0.0787832	0.05743	0	0.111114	0.0844394	0.0567667	0.103046	0.0762688	0.069813	0.0253025	0.0332497	0.0409769	0.103816	0.0534564	0	0.0808633	0.0368224	0.0263567	0.0703595	0.0982014	0.089179	0.07326	0.0166202	0.00635957
AC006486.1	0	0	0.00239703	0.000901709	0.000375295	0	0	0	0.00117483	0	0	0	0	0	0	0.00101439	0	0	0	0.00035681	0	0.000257976	0	0.00109093	0.00137248	0	0	0	0.00162007	0	0.024103	0.000460095	0.00276247	0	0	0	0.00119389	0.00160717	0	0	0	0	0	0	0	0	0	0
CIC	0.0500864	0.054064	0.0418011	0.0429322	0.0510494	0.0442459	0.055329	0.0311851	0.0415846	0.01646	0.0177893	0.0308173	0.0726982	0.0236613	0.0636348	0.0493665	0	0.06459	0.0670626	0.0497372	0.048804	0.0272494	0.0164019	0.0267195	0.0391311	0.034026	0	0.0294597	0.0280993	0.0990876	0.0543117	0.0432171	0.0444045	0.0216807	0	0.0297727	0.0374867	0.0386371	0	0.0193475	0.0362957	0.0536575	0.0809517	0.0622076	0.0372373	0.070007	0.0355474	0.01518
PAFAH1B3	0.0772222	0.0329453	0.0283408	0.0265596	0.0236938	0.0275497	0.0536152	0.0182342	0.0264573	0.0173147	0.0135127	0.00911159	0.0374821	0.0279401	0.0187689	0.0282571	0	0.0447545	0.0234557	0.0329209	0.0251666	0.0208287	0.0132584	0.0280151	0.0235907	0.0323761	0	0.0391342	0.0195545	0.0430116	0.111204	0.020876	0.031231	0.0290592	0.0220791	0.0122246	0.0293481	0.0269365	0	0.0282076	0.0158309	0.0323605	0.0306477	0.0222209	0.0256349	0.00297887	0.0221323	0.0789383
PRR19	0	0	0.00256871	0.000528542	0.00155201	0.00157206	0.00163742	0.000957867	0.00195517	0	0.000370451	0.000997555	0	0	0	0.00138327	0	0	0	0.0010147	0.000563672	0.00144014	0	0.000816433	0.00589559	0	0	0	0.0023049	0.00973594	0	0.00399742	0	0	0	0.000961162	0.00292671	0	0	0	0.00060292	0	0.00089284	0	0	0	0.000416544	0
TMEM145	0.0982891	0.164298	0.119738	0.189532	0.202202	0.202229	0.158896	0.114379	0.114984	0.086755	0.0924017	0.0645618	0.175143	0.150895	0.187536	0.162107	0	0.189431	0.168566	0.213352	0.146709	0.100726	0.0719803	0.0714899	0.127379	0.0890333	0.282641	0.192255	0.19618	0.215235	0.220921	0.147693	0.148965	0.14374	0.0660843	0.107275	0.182035	0.104661	0	0.184838	0.144193	0.080492	0.177401	0.148709	0.183231	0.0633907	0.108243	0.0432679
MEGF8	0.142122	0.115169	0.116295	0.140042	0.132176	0.0764816	0.131571	0.105377	0.108734	0.0880669	0.0673967	0.0704067	0.137671	0.118722	0.153564	0.129085	0	0.137437	0.131782	0.129275	0.129137	0.0892813	0.129563	0.0765243	0.0917768	0.147328	0	0.0699192	0.13203	0.123686	0.106226	0.126062	0.109425	0.116534	0.0504953	0.117324	0.12544	0.122454	0	0.126254	0.125419	0.129388	0.169489	0.149542	0.115796	0.107044	0.0817241	0.0971732
CNFN	0	0	0	0.00220967	0.0010969	0	0.00117443	0	0.000446478	0	0	0	0	0.00091633	0.0259367	0	0	0.00119365	0.000236537	0	0	0	0	0.00158734	0.000784724	0	0	0	0.00171698	0	0	0.000727291	0	0.000978878	0	0.000522747	0	0	0	0	0.000292213	0	0	0	0	0	0	0
LIPE	0.0497515	0.0290207	0.0529312	0.068585	0.0537563	0.020669	0.0334011	0.0298864	0.0324539	0.00915171	0.0279739	0.0397475	0.033858	0.0369749	0.0539293	0.0399846	0	0.0554029	0.0357819	0.0429799	0.0167236	0.0339244	0.035158	0.0420485	0.0141891	0.0431213	0	0.0121459	0.0499075	0.0283652	0.0850937	0.0372899	0.0345309	0.0331697	0.0235931	0.019998	0.0253567	0.0172265	0	0.0199405	0.0289858	0.0245493	0.0308881	0.0173179	0.0547329	0.0278021	0.0440539	0.0232919
CXCL17	0	0	0.00125014	0.0124933	0.00728996	0	0.000527722	0.000551792	0.00406019	0.0001084	0.000430789	0.00321789	0	0.00731363	0.0122299	0.00294505	0	0.00389668	0.00861397	0.00439723	0.00335186	0.00384001	0	0.00780334	0.00129104	0	0	0.00439309	0.0069459	0.00457213	0	0.00516239	0.00256951	0.00466846	0	0.00051687	0.00102861	0.00348805	0	0.00317181	0.00691644	0	0.00801106	0	0.0192452	0.00473018	0.00264436	0
CEACAM1	0	0.00256932	0.00515475	0.0143617	0.00732014	0.00239796	0.00150174	0.00556616	0.0107212	0.0115063	0.000608716	0	0.00022738	0.0111612	0.00761828	0.0365363	0	0.024407	0.0125856	0.00539918	0.0123585	0.00756109	0.0116321	0.0163712	0.000842773	0.00295306	0.0411263	0	0.0258302	0.00343374	0	0.0205412	0.00800317	0.0114404	0.00715058	0.00587666	0.00716027	0.000232017	0	0.00606852	0.00513749	0.00314468	0.011865	0.00293148	0	0.00128702	0.0106135	0
CEACAM8	0	0	0	0.000251709	0.000895287	0	0.000325649	8.54895e-05	0	0	0	0	0	0	0	0.000596708	0	0.000717551	0	0	0	0.000345694	0	0	0	0	0	0	0	0	0	0	0	0	0	0	0	0	0	0	0.00162502	0	0	0	0	0	0	0
PSG3	0	0	0.000189306	0.000868046	0	0	0	0.000156495	0.000709854	0	0	0	0	0	0	0.000813688	0	0	0.000281322	0	0.00363881	3.39913e-05	0	0.00103335	0	0	0	0	0.00290512	0	0	0.00167048	0	0	0	0	0.000860466	0.000640759	0	0	0.00209972	0	0	0	0	0	0.000258294	0
PSG8	0.0223687	0.0151018	0.0100239	0.0312376	0.0200874	0.0078016	0.00863793	0.00256109	0.00376332	0.000371357	0.00516263	0.0011002	0.00921027	0.0147184	0.00595674	0.00846323	0	0.00765159	0.000725272	0	0.00505188	0.00874148	0.00522825	0.0123501	0.00950425	0	0	0.0119731	0.0206858	0.0275637	0	0.0192767	0.0135623	0.00399675	0	0.0113387	0.0190111	0	0	0.00178901	0.0113129	0	0.016509	0.014706	0.000977291	0.00605886	0.0158657	0.000736808
PSG1	0	0	0.000276775	0.00275912	0.000494556	0.000219798	0	0	0.000315965	0	0	0.000757111	0	0.00165017	0	0	0	0	0	0	0.000227697	0.000770565	0	0.000386948	0	0	0	0	0.00252339	0	0	0.00220549	0	0	0	0	0	0	0	0	0	0	0.00232342	0	0	0	0.000400414	0
PSG6	0	0	0.00117852	0.00103911	0.000615015	0	0	0.000686456	7.00595e-05	0	0.000497778	0	0	0	0	0.00308938	0	0.000352286	0	0	0	0.000411098	0	0.00136443	0.000711308	0	0	0.0061666	0.000493718	0.00175596	0	0	0.000762908	0	0	0.00159798	0	0	0	0	0.000455891	0	0	0	0	0	0.00230046	0.00769566
PSG7	0	0	0	0.00131465	0.0014938	0	0	0	0.000349678	0	0	0	0	0	0	0.0014263	0	0	0.00284253	0	0	0	0	0.000542048	0	0.000679967	0	0	0.00022387	0	0	0	0	0	0	0	0	0	0	0	0	0	0	0	0	0	0.000870264	0
PSG11	0	0.0122823	0.00247527	0.000734778	0.00275727	0	0	0	0.00146629	0.000214704	0.000188738	0	0	0.00244495	0	0.0034145	0	0.00287363	0.000370366	0.00220425	0.000911096	0.000279382	0	0.0029626	0.000478402	0	0	0.00785718	0.0044803	0.003206	0	0.00123044	0.000403515	0	0	0	0	0	0	0	0.0015005	0	0.00949058	0	0	0	0.000709685	0
PSG2	0	0.00254561	0.000438187	0.00124052	0.000505755	0.00122925	0.000830549	0	0.000859677	0	0	0	0	0.00425084	0	0.00224321	0	0.00401086	0.00223247	0.00040455	0.000637614	0.000383927	0	0	0	0	0	0	0.00133344	0.000272194	0	0.00171537	0	0	0	0	0	0	0	0	0.00059473	0	0.00224794	0	0	0	0.000352272	0
PSG5	0	0	7.46764e-05	0.0055598	0	0	0	0	0.0014999	0	0	0	0	0	0	0.000860958	0	0	0	0	0.000101874	0.000751583	0	0	0	0	0	0	0.000191898	0	0	0	0	0	0	0	0	0	0	0	0	0	0.00197612	0	0	0	0.000209104	0
PSG4	0	0	0.000497624	0	0.00382506	0.0022009	0	0	0.00422939	0	0.000260573	0.00118935	0	0	0	0.00179013	0	0.000703295	0.00101369	0.00683306	0.00209819	0.00247961	0	0.00286337	0	0	0	0	0.00751778	0	0	0.00052331	0	0	0	0.00053266	0.00242304	0	0	0.00405598	0.000976504	0	0	0	0.000797367	0.0015288	0.00132548	0
PSG9	0.0431913	0.0103736	0.00974309	0.00631299	0.00919481	0.00828607	0.00724015	0.0104948	0.00340723	0.0132744	0.0284669	0.0119013	0.00277922	0.00077932	0.0136297	0.00338083	0	0.0110434	0.00264923	0.00159658	0.00236806	0.0175777	0.0296555	0.0077937	0.00222294	0.0229213	0	0.0179968	0.00773182	0.00532196	0.0306658	0.00882831	0.000445875	0.00184559	0	0.0142277	0.0155886	0.0022608	0	0.00898285	0.0202729	0.0062627	0.00977086	0.0184153	0.00783067	0.0176664	0.0128392	0
CD177	0.05229	0.00340881	0.000345159	0.00547457	0.00639305	0.00169117	0	0.000608088	0.00410845	0	0	0.0030469	0.00299502	0	0.000705237	0.0044482	0	0.00388643	0.00312676	0.00145206	0.00480592	0.00716051	0	0.00895622	0.00478422	0.0117297	0	0	0.00458657	0.00534603	0	0.00295575	0.00400907	0.000732744	0	0.000140667	0.00214792	0.00334595	0	0.00241167	0	0	0.00385852	0.00634804	0	0.000467009	0.00432188	0
TEX101	0	0.0121431	0.00340253	0.00198905	0.00349247	0	0.00336174	0.00183481	0.000784213	0	0.00187119	0.00150813	0	0.000430249	0	0	0	0.00215069	0.00118459	0.009974	0	0.000576129	0	0.00111346	0	0	0	0	0.00420793	0	0	0.00105419	0.00658152	0.000462785	0	4.57045e-05	0	0	0	0	0.00680686	0	0	0	0	0	0.00280329	0
LYPD3	0	0.00426828	0.00219852	0.00201217	0.00248846	0.000397989	0	0.00374028	0.00238028	0	0.00241305	0.000130978	0.00354935	0.0016761	0.00196271	0	0	0.00151265	0.00149479	0.00351979	0.00103215	0	0	0.00154446	0.00213795	0	0	0	0.00227216	0.00155594	0	0.0033204	0.00108774	0	0	4.57045e-05	0.000585943	0	0	0.00160573	0.00100133	0	0	0	0.000835939	0	0	0.00769566
PHLDB3	0.0528912	0.0794297	0.0473939	0.0681067	0.0545564	0.0753519	0.0426374	0.0683826	0.0367941	0.0668344	0.0385112	0.0322669	0.0485884	0.0434339	0.0796421	0.0807957	0	0.073064	0.0476414	0.0652906	0.0344296	0.0550711	0.0778046	0.0412971	0.0333317	0.0425444	0	0.0653188	0.0550996	0.0380195	0.0489522	0.0622577	0.0577686	0.0468839	0.0707727	0.0663742	0.065551	0.0579093	0	0.115201	0.0572844	0.0123996	0.0623885	0.0476206	0.0675548	0.0191937	0.041701	0.0409062
ETHE1	0.0505365	0.0267533	0.0359578	0.026566	0.0382509	0.0442191	0.0418636	0.0309314	0.0259129	0.0279038	0.0306154	0.0178022	0.00415169	0.0166683	0.0190101	0.0264159	0	0.0489345	0.0360126	0.0320971	0.0289585	0.0290536	0.0404031	0.0162585	0.025367	0.0820745	0	0.0171949	0.0145389	0.0257239	0.0375946	0.0412072	0.0483286	0.0397181	0.0427906	0.0313839	0.0361428	0.0295108	0	0.0511504	0.0240713	0.0452927	0.0223882	0.0568143	0.069986	0.0305794	0.0243183	0.11174
ZNF575	0	0	0.00331914	0.0080164	0.01386	0.0006086	0.00896122	0.00865686	0.00420757	0.0040537	0.00912397	0.00257269	0.0111694	0.00319778	0.00402483	0.00872265	0	0.00910395	0.0129303	0.0160525	0.0090012	0.0033193	0	0.00817639	0.00182152	0.0145313	0	0	0.00894871	0.012259	0	0.00329792	0.00961152	0.00803342	0	0.0112347	0.00306437	0.0134684	0	0	0.00427277	0.00132009	0.00529046	0.00732784	0.0108057	0.00410013	0.00161015	0.0318954
XRCC1	0.117362	0.0609684	0.0332477	0.0367695	0.050792	0.0293147	0.0683609	0.0300233	0.0348207	0.0323507	0.0432255	0.057951	0.0700037	0.033202	0.0411874	0.0529233	0	0.0381318	0.0377453	0.0302512	0.0337631	0.0360393	0.0711139	0.0357687	0.0310668	0.0405322	0	0.0361247	0.0391551	0.0747112	0.0696332	0.041173	0.0481021	0.0336689	0.0224686	0.0555703	0.0250696	0.0370748	0	0.0379559	0.0512789	0.0428961	0.0502028	0.0282549	0.0370976	0.0305479	0.0745042	0.0600794
L34079.1	0	0	0.00119043	0.0100874	0.00312476	0.0059138	0.00773956	0.00233485	0.00300164	0.000115093	0.000373195	0.00277324	0.00253756	0.00265987	0.00436302	0.00702299	0	0.00730896	0.00104565	0.00335236	0.00262325	0.00550194	0.0113382	0.00208922	0.00768349	0	0	0.0105866	0.0039016	0.0167725	0	0.0107309	0.00873294	0.00393805	0	0.00689651	0.00445687	0.0030913	0	0.000527017	0.00154139	0.0019007	0.00526752	0	0.000827322	0.00282534	0.00187794	0
PINLYP	0	0.014088	0.0107389	0.0127506	0.00510987	0.0046253	0.00914461	0.00575326	0.010161	0	8.98754e-05	0.00829712	0.029291	0.0153264	0.014619	0.0217036	0	0.0166769	0.00615101	0.00791181	0.0125893	0.0102811	0.00697208	0.00706178	0.00986207	0.0197863	0	0.0256403	0.0147934	0.00615755	0	0.00964991	0.0141744	0.0142179	0	0.00333093	0.00736302	0.0067722	0	0.0104944	0.0228899	0	0.0147481	0.0106948	0	0.00699428	0.0119168	0
IRGQ	0	0	0	0.000216019	0.00190111	0	0.00324671	0.00115753	0.001147	0.000473057	0.00180319	0	0.00127111	0.00064528	0	0.00187719	0	0.00225703	0.00258937	0.00299567	0.00334181	0.00210187	0	0.00394889	0.000728304	0.0019206	0	0	0.00152167	0.000272194	0	0.00379836	0.000481369	0.00235376	0	0.000639338	0.000419422	0.000706537	0	0	0.00121034	0	0	0	0	0	0.000763892	0
SRRM5	0.000391922	0.0101696	0.00681838	0.00930171	0.00934278	0.000605783	0.00745654	0.00800377	0.00870963	0.0198558	0	0.01359	0.0124489	0.0108647	0.0192071	0.0121923	0	0.011645	0.00530813	0.0025591	0.0034153	0.0023433	0	0.00299904	0.00246442	0	0	0	0.00457024	0.00493613	0	0.00186881	0.00436096	0.00791537	0.00537141	0.0144678	0.00200362	0.00961601	0	0.0105027	0.00336578	0.00895168	0.0129968	0.00472698	0.0101437	0.0052367	0.00158742	0.0491948
ZNF428	0.0844928	0.0486749	0.0462134	0.107662	0.0759584	0.0621992	0.0902801	0.0868426	0.0717285	0.038428	0.0559776	0.0479716	0.089466	0.0942156	0.0957502	0.144574	0	0.126078	0.0994039	0.112791	0.0858973	0.0502788	0.0348095	0.0741339	0.0554094	0.0353182	0	0.0694975	0.0818676	0.0800329	0.0887983	0.104446	0.0781382	0.0633585	0.00310708	0.0695093	0.0686909	0.0823787	0	0.0651706	0.0981557	0.0794152	0.0913255	0.0648204	0.11065	0.0373359	0.0575154	0.0107151
CADM4	0.109982	0.0834316	0.0668504	0.105064	0.0856618	0.0729528	0.0907827	0.110305	0.0781151	0.0504675	0.0928666	0.0600603	0.15114	0.0883198	0.111364	0.121586	0	0.108467	0.141161	0.111182	0.0928236	0.066898	0.0401014	0.0626323	0.117562	0.0886966	0	0.0591814	0.114164	0.0677592	0.0703682	0.108885	0.0918817	0.0769929	0.073601	0.0542424	0.0985104	0.106084	0	0.144428	0.0704933	0.0918513	0.130016	0.0861019	0.10287	0.0749598	0.057864	0.0648035
PLAUR	0	0.00340871	0.0110381	0.0311357	0.021231	0.0198251	0.021589	0.0236565	0.0198538	0.0135878	0.0058555	0.00880893	0.0243684	0.0281976	0.0303683	0.0186665	0	0.0261998	0.0162693	0.0231872	0.0229725	0.0255556	0	0.0217681	0.0115165	0.0255946	0	0.0220766	0.0141777	0.0343472	0.0117502	0.014739	0.0196971	0.0113823	0.000757416	0.0205454	0.0423478	0.0246725	0	0.00394155	0.0163281	0.00496444	0.0290688	0.00444377	0.00511701	0.00212065	0.0150728	0.0233232
IRGC	0	0	0	0	0	0	0	0	0	0	0	0	0	0	0	0	0	0	0	0	0	0	0	0	0	0	0	0	0.000696106	0	0	0	0.000345778	0	0	0	0	0	0	0	0	0	0	0	0	0	0	0
SMG9	0.0742904	0.142149	0.111473	0.113995	0.109581	0.0657184	0.150814	0.0997756	0.0733856	0.0843781	0.083459	0.0708994	0.0841388	0.0813468	0.123694	0.0977076	0	0.109187	0.0848475	0.124552	0.113314	0.0787838	0.0819576	0.0755907	0.0679247	0.0922009	0	0.154994	0.130989	0.0893592	0.193365	0.112864	0.119733	0.0978931	0.0830946	0.099555	0.124649	0.0840687	0	0.109724	0.0925404	0.075993	0.0665864	0.12537	0.127884	0.12436	0.0776415	0
KCNN4	0	0	0.000265673	0.00449429	0.0100382	0.00735435	0.0142751	0.00316607	0.00217806	0.0013194	0.0024034	0	0	0.00145292	0.00274888	0.00229113	0	0.0130363	0.00217587	0.00367769	0.0085526	0.00921548	0	0.00460527	0.000437712	0	0	0.011158	0.000995866	0.000806294	0	0.0030825	0.00478679	0	0	0.00680275	0.00119389	0.00311171	0	0.0118355	0.00349268	0.0100895	0	0.0134785	0.00312461	0.0214711	0.00249869	0.0326868
LYPD5	0.0239023	0.0231726	0.0207653	0.0259946	0.0331516	0.00978959	0.0340968	0.0312948	0.0332421	0.0185379	0.0115581	0.0272847	0.014598	0.049886	0.0275814	0.0327653	0	0.034934	0.0279944	0.0232384	0.0198073	0.0319388	0.0218954	0.0244302	0.0094187	0.00985839	0	0.039902	0.0253997	0.0257062	0	0.0267756	0.039158	0.044275	0.0113346	0.018123	0.0243304	0.0356094	0	0.0617125	0.0229167	0.0388552	0.0343905	0.0190174	0.00735295	0.00577935	0.0209263	0.00576365
ZNF283	0.0395325	0.0679902	0.0589092	0.0771928	0.0702131	0.0927421	0.0525738	0.0728209	0.0401498	0.0400005	0.0378145	0.0496886	0.0839174	0.0359416	0.0343535	0.0681764	0	0.0617274	0.0661611	0.0594813	0.0345719	0.0460937	0.00899311	0.0439042	0.0526928	0.0248917	0	0.091067	0.069101	0.0850796	0.116093	0.0605958	0.0644943	0.053956	0.0464414	0.0587416	0.0491005	0.0379167	0	0.0533438	0.0466211	0.0577225	0.0519156	0.0700629	0.0554194	0.0326382	0.0265671	0.00377268
ZNF404	0.0298484	0.0186385	0.0204255	0.0325331	0.0305031	0.0466175	0.0423658	0.0214801	0.0213063	0.0123146	0.010783	0.0114136	0.0282015	0.0140628	0.0107165	0.0153274	0	0.0123965	0.0247496	0.020432	0.0151776	0.0106267	0.00968712	0.0139507	0.0194921	0.011402	0.341675	0.0273216	0.0335494	0.0206397	0.0233209	0.0235423	0.026919	0.0188508	0.0143873	0.0172091	0.0114776	0.0149855	0	0.0209015	0.0124568	0.0151246	0.017706	0.0351094	0.0473511	0.0106952	0.0149059	0.0177603
ZNF45	0	0.00272441	0.0295081	0.0299435	0.0191841	0.0350101	0.0112684	0.00541954	0.0211532	0.00877348	0.027749	0.00431668	0.0101781	0.0200533	0.0175944	0.0249399	0	0.0185593	0.0183329	0.0251424	0.0201133	0.0134568	0.0351508	0.0133853	0.0115385	0.0265012	0	0.00786787	0.0148799	0.00586631	0.0201728	0.014463	0.0148915	0.0247911	0.0135459	0.0219883	0.0149821	0.00297463	0	0.00559983	0.022759	0	0.0277114	0.0168396	0.0071942	0.0166071	0.0132778	0.0100171
ZNF221	0.00438595	0	0.0143385	0.0152372	0.00600375	0.0202079	0.0106322	0.0216204	0.00754927	0.0116199	0.00615707	0.0290179	0.0149687	0.00454472	0.00912622	0.00309369	0	0.0112456	0.0138175	0.0259645	0.0103022	0.0161217	0	0.0187398	0.00632821	0.0231827	0	0.00650771	0.0108042	0.00427992	0.00823615	0.00793527	0.0170184	0.016114	0.00227589	0.01444	0.00433433	0.0154411	0	0.0126527	0.00814425	0.0138574	0.00326157	0.0148032	0.018467	0.0103569	0.0044529	0.0350713
ZNF155	0.162068	0.125622	0.117565	0.074112	0.0587489	0.0665303	0.175041	0.119553	0.0516393	0.0927029	0.126628	0.0792461	0.0991282	0.0540683	0.0916247	0.0794092	0	0.0633306	0.102967	0.110731	0.052625	0.0958242	0.121917	0.0479033	0.0590408	0.0843411	0	0.13039	0.0790805	0.103305	0.0856046	0.0581589	0.13588	0.141212	0.12206	0.0880123	0.107832	0.0860579	0	0.13467	0.0733644	0.0840457	0.0871572	0.103343	0.103543	0.0706588	0.0626289	0.103513
ZNF230	0.00919458	0.00833971	0.00899996	0.012006	0.0149904	0.00720272	0.00959053	0.0143293	0.0115964	0.00765556	0.00761336	0.00728495	0.00937992	0.0130204	0.0176676	0.0156123	0	0.0121426	0.0191209	0.0117672	0.0149349	0.00533002	0.0018267	0.0143749	0.00623139	0.0105567	0	0.0331009	0.0116894	0.0116337	0.0139454	0.0153729	0.0110075	0.0137418	0.0125487	0.00373634	0.0162902	0.0119142	0	0.0177207	0.0123923	0.00649124	0.0179208	0.00723524	0.00863452	0.0274331	0.00980084	0
AC067968.1	0.0190744	0.00202707	0.0120165	0.00819384	0.0105866	0.0107976	0.00964129	0.0101722	0.00831648	0	0.0041381	0.0137325	0.0122573	0.00669095	0.00622147	0.00794705	0	0.0210309	0.0119246	0.00973889	0.00336797	0.00462192	0.0035745	0.00916189	0.00372042	0.00433377	0	0.0380909	0.00691885	0	0.00649439	0.020326	0.0124348	0.0161487	0.0172175	0.00372705	0.00662102	0.00769823	0	0.00243528	0.00966066	0.00925819	0.0187116	0.00580466	0.00337983	0.00252724	0.00395578	0.0405581
ZNF284	0.0081447	0.00179749	0.00246837	0.00772061	0.0048205	0.00913314	0.00416978	0.00670931	0.00891042	0.00251148	0.00691036	0.00113683	0.00205935	0.0047292	0.00527792	0.0144318	0	0.0173728	0.00861662	0.00447268	0.0051008	0.00930506	0	0.00626679	0.00688407	0.00678179	0	0	0.0116172	0.000560163	0.00829637	0.00224369	0.010843	0.00100153	0.00082063	0.00235057	0.00622355	0.0046901	0	0.00352332	0.00362157	0.0124418	0.0141348	0.00502322	0.00917306	0.00557153	0.00286736	0
ZNF224	0.155175	0.0672027	0.0852867	0.0753475	0.0738433	0.0694924	0.0928891	0.0951646	0.0610839	0.0737728	0.103987	0.0539178	0.0625222	0.0996177	0.0728054	0.0927817	0	0.0650399	0.0599696	0.0742282	0.0663774	0.0714371	0.0277072	0.0508648	0.0498542	0.0869525	0.0783382	0.141495	0.0984543	0.101717	0.102342	0.0765444	0.0871086	0.0673302	0.054865	0.0530523	0.0640448	0.0987011	0	0.0866592	0.0719231	0.0385724	0.108594	0.0745426	0.060019	0.0478745	0.0501389	0.0427803
ZNF225	0.0183986	0.0368613	0.00924572	0.0202574	0.0132904	0.0227218	0.0127867	0.0175727	0.00868566	0.0187183	0.021887	0.00894653	0.00724201	0.00616077	0.00450039	0.0141587	0	0.00805297	0.0104795	0.00979891	0.00770525	0.0100025	0	0.00737151	0.00727533	0.00971752	0	0.00439309	0.01284	0.0117969	0	0.0176087	0.0200855	0.0187107	0.00101284	0.00911897	0.0124973	0.0270159	0	0.00659506	0.0111599	0.00242213	0.00141699	0.00687729	0.007095	0.0127673	0.0103732	0
ZNF234	0.00782264	0.0244448	0.0141905	0.0161739	0.0193209	0.0105073	0.0167731	0.0384736	0.0194535	0.00275446	0.0186719	0.0131255	0.023104	0.0182463	0.0143502	0.0236118	0	0.0325948	0.0266831	0.00408694	0.0180778	0.0194228	0.0566138	0.0124507	0.00472032	0.0395969	0	0.0123438	0.0353255	0.0282356	0.013461	0.0156605	0.0206575	0.0197022	0.00186416	0.0223728	0.00429341	0.0109959	0	0.0488923	0.0179037	0.0205122	0.0189204	0.0236521	0.0141	0.00753511	0.00741414	0.00399358
ZNF226	0.0929522	0.0674055	0.0741114	0.0804697	0.0471534	0.0487498	0.0334921	0.0664828	0.0390534	0.0573026	0.0375196	0.046717	0.0511103	0.0566551	0.0430433	0.0540432	0	0.077606	0.0384082	0.044075	0.0644573	0.0380306	0.0482296	0.0290284	0.0315998	0.0534292	0.0124568	0.0568371	0.0622239	0.0647426	0.0735632	0.0512703	0.0773532	0.0472877	0.0405031	0.0539238	0.0342891	0.0613777	0	0.0814615	0.0468116	0.0446354	0.0831281	0.0988454	0.0472192	0.0403116	0.0403479	0.0392683
ZNF227	0.064881	0.0609824	0.0380028	0.0595241	0.0579233	0.0572429	0.0689289	0.0425648	0.0366676	0.0431805	0.0487671	0.0427287	0.0436005	0.0477813	0.0485513	0.040327	0	0.0677021	0.0443429	0.0548416	0.0374214	0.0361612	0.0622361	0.0283365	0.0361344	0.0266384	0	0.035185	0.0818376	0.0479643	0.0270674	0.0523975	0.0390956	0.0476614	0.0198148	0.0475491	0.0252161	0.0424562	0	0.0911223	0.0460485	0.0155404	0.0870947	0.0506246	0.0397365	0.0427181	0.0227708	0.0281569
ZNF235	0.16513	0.125165	0.20136	0.184221	0.17652	0.159685	0.125727	0.148892	0.117325	0.131774	0.116264	0.13802	0.132938	0.140799	0.152183	0.169761	0	0.181881	0.126676	0.139902	0.120083	0.151676	0.194799	0.096331	0.122587	0.218694	0.25554	0.262445	0.216505	0.251884	0.143614	0.189384	0.151383	0.136412	0.119019	0.160271	0.118033	0.1686	0	0.265281	0.157996	0.212572	0.21605	0.216838	0.157405	0.130447	0.12447	0.221844
ZNF233	0.034971	0.0377674	0.03736	0.0439622	0.0349596	0.0555218	0.0236744	0.0400969	0.0223053	0.0145603	0.0434415	0.0288808	0.0377659	0.0443367	0.0329378	0.0466023	0	0.0333901	0.0464584	0.0303191	0.021445	0.0422213	0.0388366	0.0306058	0.0363019	0.0397444	0.0411263	0.0714847	0.0354139	0.0604469	0.0485888	0.0284744	0.0313659	0.0598979	0.0279805	0.0180746	0.0270193	0.0319992	0	0.0279911	0.0344325	0.0417888	0.0480798	0.018121	0.0272969	0.0312707	0.0289912	0
ZNF112	0.0509738	0.0168817	0.00267899	0.00266453	0.0100581	0.0191473	0.00971499	0.00701168	0.00745241	0.0205563	0.00444244	0.00494768	0.0165344	0.00956256	0.0121136	0.00872544	0	0.00610175	0.011967	0.00416747	0.0045665	0.0136697	0.00293159	0.00462195	0.00668451	0.0203173	0	0.005532	0.00852329	0.00347221	0.0264748	0.0136566	0.0142198	0.0236995	0	0.0161361	0.0155242	0.00476512	0	0.0221341	0.0116609	0.0304049	0.0374632	0.0250368	0.0138859	0.00839955	0.0152406	0.0203175
AC245748.1	0.020924	0.00815917	0.00971425	0.00477697	0.00952723	0.000895389	0.00350762	0.00465895	0.00425111	0.00275785	0.0118771	0.000312022	0.00654083	0.00821571	0.00612811	0.00693847	0	0.00835817	0.00686706	0.00664045	0.00592355	0.00680031	0.020935	0.0036962	0.00684339	0.00896015	0	0	0.0197144	0.00194803	0	0.0037198	0.0192156	0.00807225	0	0.00473087	0.000597242	0.00828268	0	0.0180258	0.00353536	0.00145988	0.011865	0	0.00111634	0.00777138	0.0016854	0.0144166
ZNF229	0.0485862	0.0301995	0.0195177	0.0493151	0.0238056	0.0341393	0.0278276	0.0242841	0.0260446	0.0221379	0.0495935	0.0296072	0.0474014	0.0320627	0.0385962	0.0221532	0	0.0412331	0.0384517	0.016665	0.0195734	0.026254	0.0124733	0.0183162	0.0299573	0.0243877	0	0.0398131	0.0373938	0.0517372	0.00996114	0.0315384	0.0352673	0.0306633	0.00877717	0.0369539	0.0475042	0.0222792	0	0.0679403	0.0351136	0.0563861	0.034575	0.0170175	0.024926	0.0431898	0.0146267	0.063937
ZNF180	0.0344551	0.034412	0.0224693	0.0352655	0.024755	0.0296316	0.029061	0.0287395	0.020776	0.0261525	0.0176099	0.0283152	0.0362113	0.0261142	0.0286328	0.0137771	0	0.0209647	0.0352955	0.0211477	0.0278615	0.0203794	0.0158308	0.014769	0.0192003	0.030365	0	0.0415293	0.0236089	0.0409528	0.02612	0.0148959	0.0324293	0.0324313	0.0502096	0.0239246	0.0154523	0.00756651	0	0.0351499	0.0211841	0.00122366	0.0387859	0.0218586	0.0195444	0.0164838	0.0247795	0
CEACAM20	0	0	0.000280628	0	0	0	0.00087202	0	0.000876083	0	0	0	0	0	0	0	0	0.000434051	0	0	0.000569311	0.00044138	0	0	0	0	0	0	0.00199482	0	0	0	0	0	0	0.00181726	0	0.00198713	0	0	0	0	0	0	0	0	0	0
IGSF23	0	0	0.000424457	0	0.00246493	0	0.00301602	0.000665925	0.00187913	0	0	0.000586162	0	0.00166453	0.00118096	0.000579665	0	0	0.000480406	0.00806139	0.00270791	0	0	0.0012125	0.000484878	0	0	0	0.000573055	0	0	0.000679963	0.00100776	0	0	0.000506785	0	0.00202704	0	0.00352332	0.00362602	0	0.0014221	0	0	0	0.00107879	0.00353035
PVR	0.0420799	0.0166658	0.0286865	0.0216343	0.0310642	0.017827	0.016911	0.029499	0.0254815	0.0050042	0.0167205	0.0187591	0.0123923	0.0138346	0.0383568	0.0314151	0	0.0490367	0.0252351	0.0401529	0.0169385	0.0359024	0.00750791	0.0192892	0.0137188	0.0202699	0	0.0165715	0.0343821	0.0431628	0	0.0202724	0.036348	0.0442751	0.0104503	0.0246236	0.0148815	0.0315883	0	0.011132	0.0269439	0.0326552	0.0398569	0.0491441	0.014355	0.0185742	0.0271555	0.00132958
CEACAM19	0.131621	0.0669323	0.0901552	0.0928311	0.0680231	0.0448142	0.149464	0.0663698	0.0615256	0.0639202	0.0626659	0.075945	0.0860077	0.0744437	0.110247	0.0855304	0	0.112384	0.0627315	0.0899047	0.0554724	0.0885388	0.0745916	0.0388201	0.0415522	0.0313127	0.0124568	0.07067	0.0752699	0.0911108	0.167164	0.0914434	0.10983	0.0755817	0.0587856	0.0789577	0.0971828	0.115337	0	0.0628224	0.0874045	0.105588	0.134398	0.0531988	0.0785762	0.120536	0.0588422	0.0691318
CEACAM16	0.00119069	0	0	0.000426931	0	0.000919826	0	0	0.000618291	0	0	0	0	0	0	0	0	0	0	0	0	0	0	0	0	0	0	0	0.000336749	0.00201027	0	0	0	0	0	0	0	0	0	0	0	0	0	0	0.00544182	0	0	0
BCL3	0	0.00103948	0.000168279	0.00193627	0	0.00514346	0.00609089	0.0029798	0.00404806	0	0	0.000452814	0.00815902	0.00548342	0.0101016	0.00528569	0	0.000460442	0.00149822	0.00140305	0.002026	0.000594319	0.0132246	0.00135154	0.00435992	0.00218518	0	0	0.00293176	0	0	0.00647845	0.00589083	0	0	0.00314882	0.00307308	0.00245753	0	0	0.00142879	0	0.0031514	0.00414684	0.00265488	0	0.000948742	0
CBLC	0	0	0.00274787	0.00638378	0.00395439	0	0.000157148	0	0.00125061	0	0.0039281	0	0	0.00302746	0.00188246	0.00477888	0	0	0	0.000308037	0.0003678	0.000718598	0	0	0.000970585	0	0	0	0.00670095	0.00488103	0	0.00391124	0.000612736	0	0	0.000510235	0	0	0	0.00139177	0.00140397	0.00390476	0	0	0	0	0.000123977	0.0502773
BCAM	0	0.000598315	0.00421089	0.00348101	0.00128018	0	0.0139356	0.0112177	0.00851987	0.0003763	0.00806427	0.00222349	0.0144905	0.00660794	0.00274287	0.00124818	0	0.0148072	0.00776832	0.00833556	0.00649577	0.0093832	0	0.00572565	0.00509789	0.000679967	0	0.0150871	0.00685557	0.0139021	0.0210784	0.00703529	0.0174534	0.00116013	0	0.00340011	0.00179914	0.00629692	0	0.00872159	0.00475094	0.0154912	0.0214511	0.00391791	0.00306731	0.00532211	0.000256076	0
NECTIN2	0.039859	0.0422653	0.0608901	0.0551429	0.0657396	0.0176476	0.0471361	0.0351079	0.0494063	0.0455519	0.0379628	0.0547753	0.0758209	0.0592045	0.0634467	0.0806219	0	0.0531657	0.0449284	0.067027	0.0556004	0.049537	0.0440461	0.0310314	0.0553316	0.133181	0	0.0114622	0.0511702	0.0172351	0.0387934	0.051493	0.0712233	0.0441857	0.0548691	0.095469	0.039641	0.0374929	0	0.0576483	0.0635897	0.0673645	0.0656115	0.0714363	0.0209766	0.0373253	0.0605161	0.0267403
TOMM40	0.060291	0.0406703	0.0531455	0.104869	0.0516795	0.0808433	0.0902794	0.0593444	0.0655121	0.0366309	0.0597642	0.0428446	0.145396	0.076107	0.0593281	0.0968082	0	0.0647392	0.0827215	0.0742032	0.0753629	0.0583059	0.0328564	0.0504745	0.0636984	0.0518241	0	0.0627908	0.0716638	0.0382221	0.181057	0.0975569	0.0824128	0.0649534	0.0063235	0.0550149	0.0727401	0.0652809	0	0.0582464	0.0665533	0.0558644	0.0931492	0.104728	0.0546109	0.0497449	0.0534742	0.0156095
APOE	0.143043	0.0693317	0.0434104	0.0611844	0.0616855	0.0747937	0.137283	0.10915	0.054558	0.0627236	0.0663317	0.037533	0.0938548	0.0338098	0.0873347	0.0275967	0	0.0174386	0.0370879	0.0509956	0.0454429	0.0410801	0.143094	0.0419218	0.0305195	0.120649	0	0.102927	0.058991	0.117018	0.161504	0.0772317	0.160616	0.148689	0.0865167	0.0626143	0.0947305	0.0454557	0	0.0856436	0.0282805	0.0958317	0.0444656	0.0964046	0.0868036	0.117563	0.0548024	0.129283
APOC1	0	0.00268005	0.00338899	0.00695015	0.00383795	0.000484856	0.00571608	0	0.00130619	0	0.000381496	0.00321978	0	0.00351941	0.00139772	0.000162519	0	0.00961219	0.00933784	0	0.00235998	0	0	0	0.0111303	0	0	0	0.0027856	0.000806294	0.0125264	0.00190444	0.00386827	0	0	0.00432714	0.0014872	0.00203765	0	0.0103773	0.00134991	0	0	0	0	0.0112313	0.00107843	0.0840748
CLPTM1	0.22162	0.157895	0.117972	0.11729	0.0955017	0.140195	0.202124	0.158662	0.0952421	0.0838561	0.080352	0.0846692	0.130769	0.107899	0.139616	0.109299	0	0.115047	0.154746	0.089604	0.14027	0.0723164	0.079195	0.0594561	0.145188	0.0879596	0	0.045075	0.112207	0.152091	0.213334	0.133387	0.164996	0.144228	0.027443	0.124635	0.128802	0.133921	0	0.075404	0.0970985	0.156914	0.119866	0.149021	0.217805	0.126119	0.0797472	0.0800821
RELB	0	0.00185288	0.00351347	0.00993407	0.00760902	0	0.0066179	0.00567995	0.00947066	0.00310388	0	0.00327229	0.00691242	0.00878735	0.00373324	0.0138838	0	0.00260807	0.00295074	0.0047387	0.00197952	0.00104188	0	0.00400472	0.00249409	0.00489649	0	0.00261077	0.00557398	0.00103289	0	0.0135332	0.00451424	0.00226294	0	0.00470299	0.00804364	0.00103352	0	0.00911389	0.0158771	0.00153535	0.010301	0	0.00509912	0.0283703	0.00209376	0.0318954
CLASRP	0.0865146	0.119016	0.141547	0.115935	0.131924	0.100263	0.121381	0.130642	0.101308	0.120551	0.103406	0.104556	0.103766	0.13154	0.189303	0.141215	0	0.149762	0.102112	0.174949	0.105765	0.107024	0.170489	0.0604846	0.0817013	0.111752	0.0783382	0.187634	0.101115	0.139133	0.146484	0.110029	0.130025	0.151217	0.0623098	0.155724	0.118011	0.16546	0	0.169375	0.127433	0.138018	0.118264	0.125566	0.115181	0.121335	0.125168	0.133679
ZNF296	0.0023697	0.00319675	0.00295767	0.00397959	0.00134011	0.000219798	0.00608511	0.00264377	0.00172338	0	0.000284069	0.00170696	0	0.00763233	0	0	0	0.00164629	0.00246243	0.00349163	0.00156343	0.000667365	0	0.000929054	0.00159463	0.00130546	0	0.0136425	0.00470053	0.00321655	0.0108301	0.00774715	0.00298197	0.000795371	0	0.000714436	0.000430981	0.00913657	0	0.00258515	0.00855043	0.0161492	0.00493541	0	0	0	0.00906912	0
GEMIN7	0	0	0	0	0	0	0.000412493	0	0.000137934	0	0	0	0	0	0	0	0	0	0	0	0.000404122	0	0	0	0	0	0	0.0191349	0	0	0	0	0	0	0	0	0	0.000531147	0	0	0	0	0	0	0	0	0	0
MARK4	0.247796	0.180238	0.180792	0.212057	0.186358	0.165817	0.211471	0.162124	0.143574	0.209212	0.190072	0.151715	0.180428	0.17528	0.252919	0.205206	0	0.21048	0.17841	0.228402	0.151012	0.182428	0.279603	0.120374	0.145735	0.238351	0.255957	0.0953163	0.185313	0.232312	0.281519	0.199339	0.227338	0.240774	0.151482	0.192566	0.221724	0.166321	0	0.285887	0.190651	0.209778	0.183026	0.215026	0.181568	0.193036	0.167871	0.466708
NKPD1	0.0152718	0.00213414	0.00905256	0.00418331	0.0043325	0.00956574	0.000982517	0.00140531	0.00401251	0.000269653	0.000343201	0.01001	0	0.00626219	0.00422295	0.0135394	0	0.00755536	6.88599e-05	0.00316236	0.0131842	0.00862538	0	0.00959228	0.00243694	0	0	0	0.0033146	0.0170483	0	0.0122182	0.00567108	0.0102875	0.0152083	0.00204808	0.0024865	0.00164281	0	0.00927391	0.00852484	0.00317685	0.0113952	0	0	0.00886729	0.00495185	0.0144166
TRAPPC6A	0.0100344	0.0311224	0.0155045	0.0284925	0.0203641	0.0214612	0.0142352	0.015268	0.0170173	0.0179547	0.002573	0.0115018	0.0304728	0.0256629	0.0366805	0.0225421	0	0.0315758	0.01953	0.0191577	0.00594962	0.0123372	0	0.0295372	0.00504739	0	0	0.0594263	0.0199306	0.0166763	0.0128197	0.0240718	0.0207089	0.0128142	0.0196613	0.0101175	0.00354633	0.00767796	0	0.0053218	0.0196636	0.00880843	0.0331847	0.0154933	0.0276268	0.00288796	0.00689728	0
EXOC3L2	0	0.00213147	0.00595067	0.00716631	0.00133872	0.00139559	0.00101679	0.00935439	0.00378547	0.00120673	0.00355848	0.000515505	0.000672103	0.00356709	0.00597933	0.00519973	0	0.0037071	0.00247473	0.00236957	0.000450654	0.00621183	0	0.00236746	0.00457572	0	0	0.0017159	0.00822811	0.0069525	0	0.00392879	0.0057277	0.00100153	0	0.00205463	0.00793065	0.00881415	0	0.0132403	0.00487985	0	0.00413593	0	0	0	0.000910604	0.0177603
CKM	0.00144611	0.0136877	0.00874699	0.00697416	0.00985011	0.00401829	0.00799876	0.00431484	0.00283616	0.00540807	0	0.00168322	0.0166657	0.00210422	0	0	0	0.00208042	0.00206134	0.00249765	0.00408276	0.00185895	0	0	0.000955639	0	0	0	0.0124432	0.0102614	0	0.00538353	0.00302167	0.00823672	0.00131658	0.00505036	0.00636754	0.00209611	0	0.0152933	0.0044581	0.00608026	0	0	0.00229876	0	0.00167755	0.0219938
KLC3	0	0	0.00011382	0.00798527	0.00322152	0.000484468	0.0152096	0.00559023	0.00437463	0.000596572	0.00162061	0.00103816	0.00137053	0.00905526	0.00249851	0.000399209	0	0.00993592	0.00361858	0.00647509	0.00595437	0.0010439	0	0.00136976	0.00823011	0	0	0	0.000803484	0.00443095	0.0206069	0.00460467	0.00449448	0	0	0.00660652	0.0128593	0	0	0.00310471	0.000292213	0	0.00834674	0.0128398	0.00276035	0.0085474	0.00054172	0.020279
ERCC2	0.00515094	0.0331983	0.0383511	0.0389211	0.0469129	0.0507285	0.0326587	0.0557241	0.0355453	0.0245843	0.0200592	0.0335365	0.0475814	0.0459985	0.0412112	0.0552435	0	0.0420108	0.0416513	0.0392863	0.0357971	0.0231948	0.0194642	0.0215697	0.038196	0.0492012	0.341675	0.0102172	0.0349136	0.0206808	0.0425775	0.0526759	0.0526644	0.0614043	0.00811528	0.0471503	0.0307826	0.0237548	0	0.0260291	0.0307655	0.0475778	0.0265344	0.0663108	0.0396912	0.0263056	0.0659282	0.0447949
PPP1R13L	0	0.00259097	0.0174412	0.00866436	0.00130328	0.00422532	0.0116501	0.00188984	0.00518858	0.00423428	0.00271069	0.00319741	0	0.0153301	0.00511448	0.00375343	0	0.00646965	0.00109798	0.00485254	0.00307095	0.00582801	0.0035745	0.00458637	0.00555879	0.000350476	0	0	0.00899108	0.00391385	0.0128344	0.0120521	0.00848122	0.00184626	0.00521658	0.00973083	0.0209576	0.00230067	0	0.00138093	0.00766444	0.013062	0.027102	0.0034303	0.00491646	0.00947605	0.00846566	0.114873
CD3EAP	0.0151454	0.0163161	0.00536219	0.0174704	0.0229259	0.00204824	0.0257113	0.00814825	0.00940727	0.0121973	0.0123212	0.00615384	0.00596836	0.0244528	0.013658	0.0134944	0	0.0244629	0.0275433	0.0069028	0.00582733	0.0170561	0.013794	0.00286073	0.00391307	0.0289525	0	0.0191944	0.0131475	0.0233957	0	0.0147184	0.0139447	0.0160689	0.0145956	0.0200151	0.00171694	0.0340704	0	0.0147084	0.0246102	0.0133169	0.00224885	0	0.00501796	0.00333851	0.0102554	0.0113724
ERCC1	0.103657	0.0708597	0.0708825	0.115811	0.092873	0.0790289	0.0779229	0.0594685	0.0666053	0.0573807	0.0517097	0.0575349	0.068749	0.13194	0.085954	0.110444	0	0.1179	0.0714157	0.0642895	0.0687955	0.0561716	0.0561591	0.0553575	0.0537951	0.0476187	0.0411263	0.0715804	0.0806809	0.0875579	0.176477	0.0782727	0.0706303	0.0618286	0.0834617	0.0622125	0.0629441	0.0728699	0	0.0686416	0.0897007	0.0743367	0.0913913	0.0670274	0.0696218	0.215571	0.0830144	0.102882
FOSB	0	0	0.00446713	0.00445279	0.00178074	0.00130376	0.00198289	0.00815123	0.00469975	0.00921312	0.00473899	0.0016142	0.0108479	0	0.00373749	0.00642588	0	0	0.00515032	0.00234211	0.000275041	0.000300083	0	0.00232689	0.00104312	0	0	0	0.0122477	0.0163953	0	0.00164388	0.0028699	0.00313966	0.00324438	0.000867159	0.00179589	0.00129712	0	0.00167093	0.00208515	0.0232239	0.00187995	0.0253143	0.00115319	0.0551682	0	0
RTN2	0.0743971	0.0522711	0.0700821	0.0707967	0.0691826	0.0760736	0.0938828	0.0966203	0.061823	0.0592954	0.0898661	0.0807606	0.0775495	0.0558285	0.101852	0.0840638	0	0.106412	0.0850161	0.0761697	0.0806494	0.0762484	0.0614602	0.0461473	0.0703461	0.161967	0.282641	0.154798	0.0719312	0.0802299	0.132191	0.0906247	0.0658777	0.0339279	0.0685828	0.0860786	0.117937	0.0948534	0	0.125466	0.0629647	0.0415546	0.102217	0.11562	0.14701	0.0804665	0.0740386	0.0476217
PPM1N	0.00406485	0.0190063	0.00778379	0.0167023	0.0146687	0.0156839	0.0390987	0.0144012	0.013017	0.013258	0.015937	0.0158319	0.00516128	0.0144777	0.0251286	0.0179107	0	0.0247971	0.0233534	0.00290425	0.016085	0.0309449	0.0327572	0.0147763	0.00133063	0.00662617	0	0	0.0151601	0.0101602	0.0687463	0.00930738	0.0400781	0.025869	0	0.0109662	0.00418587	0.0244864	0	0.00318832	0.0116703	0.0388953	0.0169703	0.0162914	0.00636447	0.0200347	0.00330906	0
VASP	0.0102548	0.00194918	0.0105497	0.0233368	0.00891249	0.00047212	0.0185411	0.00703257	0.0111537	0.00243268	0.0099885	0.00521747	0.0160135	0.0125123	0.0138412	0.0130474	0	0.0161703	0.012909	0.0135494	0.00899708	0.0159508	0.0158308	0.0116601	0.00861819	0.0216745	0	0.00411021	0.00882155	0.0125644	0	0.0187338	0.0260799	0.0060878	0.00227589	0.00461319	0.0179088	0.0167367	0	0.0196672	0.0122342	0.00474747	0.011652	0.0141927	0.0210522	0.00988846	0.0174519	0.0511981
OPA3	0.0626923	0.0682763	0.04633	0.0569625	0.0482645	0.0342803	0.0380762	0.0385305	0.0473563	0.0504845	0.0477921	0.0158239	0.0708965	0.0957705	0.0368814	0.0732685	0	0.0904819	0.0674253	0.0626646	0.0806023	0.0450951	0.0822743	0.0476185	0.0262686	0.0629913	0	0.00735278	0.0263332	0.0383932	0.0297425	0.0421729	0.0545852	0.0605278	0.0284053	0.0479222	0.0458518	0.0622391	0	0.0580812	0.074452	0.0542333	0.0255692	0.0145001	0.0381345	0.0865451	0.091607	0.0547419
EML2	0.253102	0.191467	0.159702	0.153758	0.143644	0.146567	0.166812	0.140261	0.142985	0.139067	0.140443	0.104601	0.1759	0.198367	0.271461	0.18547	0	0.223445	0.176694	0.197368	0.143716	0.172858	0.156008	0.0902802	0.144179	0.229696	0	0.158951	0.15306	0.174829	0.202878	0.162927	0.212588	0.162006	0.178969	0.181663	0.174249	0.153943	0	0.286084	0.187153	0.253277	0.227848	0.233565	0.227988	0.162489	0.174752	0.24106
GIPR	0.00390714	0.0091833	0.00302664	0.00342708	0.0043218	0	0.000280387	0.00297907	0.00155239	0.000115093	0.00257694	0.00553008	0.0062	0.00574933	0.00886711	0.00482186	0	0.00286513	0.00162786	0.00668618	0.00113328	0.00276281	0	0.00418501	0.000234281	0.00986439	0	0	0.00353389	0	0	0.00420918	0.00310245	0	0	0.0031546	0	0.00437375	0	0	0.000579906	0	0.00758427	0	0.0120485	0.124044	0.00717597	0
SNRPD2	0.0685587	0.0548318	0.0704562	0.0724347	0.0542757	0.0734943	0.0804971	0.0469706	0.0379957	0.0339955	0.0270262	0.0229234	0.0406713	0.0533272	0.0819663	0.0344156	0	0.0458122	0.061362	0.0519616	0.039946	0.0294931	0.0507386	0.0305682	0.0614787	0.0547307	0.0124568	0.0876666	0.0653156	0.0696824	0.0607011	0.0559314	0.0633729	0.0378899	0.0271725	0.0273964	0.0443334	0.031622	0	0.0431019	0.0437165	0.0467808	0.0943478	0.082246	0.050948	0.0312528	0.021336	0.0601206
QPCTL	0.0196881	0.0317896	0.0287825	0.0416646	0.0280169	0.0513502	0.0200244	0.0378926	0.0356741	0.0259545	0.0258267	0.0280002	0.0385367	0.0466607	0.0751972	0.0565586	0	0.0649779	0.0390884	0.0438693	0.0444864	0.0349009	0.0247962	0.0341482	0.0209137	0.0144764	0	0.0245452	0.0328845	0.0271071	0.0531711	0.0437827	0.0339696	0.0371975	0.0122836	0.0384308	0.0379214	0.0508271	0	0.0487217	0.0343901	0.0520833	0.0494431	0.0480506	0.00994172	0.0414823	0.0450684	0.110456
FBXO46	0.016123	0.0270045	0.0327122	0.0350432	0.0296977	0.050628	0.0379269	0.0258571	0.0282466	0.041419	0.0233565	0.0312559	0.0339005	0.0339616	0.0561039	0.0429745	0	0.0296137	0.0351604	0.054405	0.0454831	0.0308868	0.0328757	0.0254053	0.0251438	0.0404396	0	0.0646725	0.0237079	0.0724089	0.0389907	0.0348474	0.029691	0.0237806	0.00807048	0.0322087	0.0211984	0.0598838	0	0.043732	0.033074	0.0120024	0.0255076	0.0341887	0.0344408	0.0504966	0.0169822	0.0580456
BHMG1	0	0	0.00394986	0.0040465	0.00322029	0.00186084	0.0036118	0.000561043	0.00121277	0.00042225	0	0	0	0.007327	0.00611416	0.00148733	0	0.0043104	0.000344396	0.00690101	0.000994836	0.0016406	0	0.00443866	0.000655187	0	0	0	0.00259468	0	0	0.00399937	0.0073294	0	0	0.00266278	0	0.00338763	0	0.00806005	0.00208083	0	0.00280375	0	0.0015352	0.00259744	0.000165912	0.00695254
SIX5	0	0	0.000179896	0	0	0	0.00639975	0	0	0	0	0	0	0	0	0	0	0	0	0	0	0	0	0	0	0	0	0	0	0	0	0.000833253	0.000503315	0	0	0	0	0	0	0	0	0	0	0	0	0	0	0
DMPK	0.111513	0.104533	0.063977	0.0703138	0.0830577	0.0524818	0.0660552	0.0733707	0.0603723	0.0648784	0.0606706	0.0402888	0.0878515	0.0893066	0.102542	0.0801524	0	0.0819742	0.0433684	0.0803042	0.0798554	0.0559471	0.0844026	0.0348102	0.0375853	0.0640002	0	0.0461702	0.0706294	0.0783059	0.121397	0.106996	0.112372	0.0516112	0.0192927	0.0914429	0.0679223	0.0806307	0	0.0226917	0.0958484	0.100591	0.0685016	0.045529	0.0962988	0.0942911	0.0960456	0.0412405
AC011530.1	0	0	0	0.00176085	0	0	0	0.000425724	0	0.00082653	0	0	0	0	0	0	0	0	0.00168494	0.00163227	0	9.19667e-05	0	0	0	0	0	0	0.000677112	0	0	0.000668294	0	0	0	0	0	0	0	0	0.00062497	0	0	0	0.000238426	0.00610879	0.000257506	0
DMWD	0	0.00213414	0.00651568	0.00730181	0.00452643	0	0.00228731	0.0121988	0.00578142	0.00924482	0.00887528	0.00789722	0.0164495	0	0.00365252	0.00389923	0	0.00648038	0.00417624	0.00111818	0.0111007	0.00413556	0	0.0118176	0.00171531	0.014589	0	0	0.00253751	0.0195127	0.00864297	0.00899796	0.00030759	0.0131604	0.0102972	0.004333	0.00610218	0.00405889	0	0.0113165	0.00539465	0.0100899	0.00308645	0.00100791	0.00881996	0.00380834	0.0051522	0
RSPH6A	0	0.00139876	0.000816501	0.00233294	0.00558713	0.00640169	0.00652861	0.00714204	0.00371781	0.000966701	0	0.00262038	0.00022738	0.0020051	0.00194059	0.00318386	0	0.00346864	0.000737459	0.00462169	0.000669982	0.000637659	0	0.00125577	0.00112415	0	0	0	0.00432805	0.00281105	0	0.00298125	0.00394948	0	0	0.00295093	0.000517027	0	0	0	0.00756143	0	0.00476858	0	0.00997009	0.00205431	0.002285	0.0682298
SYMPK	0.21467	0.191896	0.148076	0.166781	0.148067	0.181454	0.17171	0.199659	0.109237	0.113333	0.135322	0.134897	0.184713	0.133365	0.200887	0.172861	0	0.198952	0.16847	0.202835	0.17998	0.129035	0.148936	0.0912514	0.124084	0.128944	0.448314	0.224644	0.173626	0.187014	0.239864	0.157288	0.173571	0.177529	0.192818	0.166001	0.122994	0.156752	0	0.257876	0.154917	0.162148	0.168645	0.170539	0.171538	0.121175	0.145482	0.111029
FOXA3	0	0	0	0.00203577	0	0.00316803	0	0.00190556	0.000170135	0.000240664	0	0	0	0	0	0	0	0	0.000622371	0	0.000595829	0.000342164	0	0	0	0	0	0	0.00153285	0	0	0	0	0	0	0	0	0	0	0	0	0	0	0	0	0	0	0.0144166
IRF2BP1	0.0145731	0.00604311	0.00755248	0.00817099	0.0164122	0.0266371	0.0375679	0.0182258	0.0141964	0.000877637	0.0132419	0.0106558	0.0314718	0.0137816	0.010845	0.0163293	0	0.0093647	0.0285163	0.00678334	0.0145568	0.00566828	0.00704873	0.00840483	0.0145975	0.0125694	0	0.0147804	0.0146691	0.0199932	0.0215114	0.014389	0.00983774	0.00725496	0.0116074	0.0112214	0.0129981	0.0278196	0	0.0196099	0.00400329	0.00760336	0.0217495	0.0152082	0.00474374	0.00221099	0.00455979	0
MYPOP	0.0465887	0.0648444	0.0309312	0.0362284	0.0373687	0.0376006	0.0519834	0.0463954	0.0452901	0.0854604	0.0348745	0.0281296	0.0551066	0.0466549	0.033205	0.0483368	0	0.0238412	0.0465779	0.0457286	0.0478233	0.0273977	0.0448137	0.0284777	0.0358516	0.054687	0	0.00397284	0.035725	0.0312606	0.0117502	0.0411389	0.0493274	0.0493677	0.0383116	0.0296499	0.0443804	0.0595502	0	0.0448041	0.0254901	0.00901334	0.0143337	0.0561197	0.0682837	0.0209268	0.0288189	0.109813
NANOS2	0	0	0	0	0	0	0.00206774	0	0.000874365	0	0	0	0.00203594	0	0	0	0	0	0	0	0	0	0	0	0	0	0	0	0.00328425	0	0	0	0.000290926	0	0	0	0	0	0	0	0	0	0	0	0	0	0	0.0144166
NOVA2	0.191683	0.119241	0.137418	0.164562	0.126079	0.201534	0.218674	0.177562	0.101008	0.12713	0.126535	0.138723	0.213773	0.121152	0.172078	0.136573	0	0.163814	0.182821	0.178326	0.13884	0.110217	0.181513	0.0640948	0.137575	0.183812	0.0411263	0.261554	0.164384	0.259365	0.278213	0.164549	0.160773	0.169554	0.0823641	0.145027	0.156057	0.159937	0	0.160424	0.0928264	0.190128	0.145494	0.185113	0.190669	0.116289	0.134871	0.319108
CCDC61	0.100897	0.0232734	0.0183086	0.0396495	0.0377066	0.0275633	0.0158031	0.0395652	0.0350253	0.0133732	0.0265586	0.0255578	0.0148403	0.0362715	0.0453823	0.0507798	0	0.0583059	0.0258438	0.0431857	0.0263728	0.0269315	0.0196706	0.0270947	0.0151417	0.0339803	0.0124568	0.0102947	0.0302215	0.0510536	0.0207657	0.0279625	0.032704	0.01592	0.00615125	0.0361785	0.0570741	0.0288016	0	0.0335806	0.0496679	0.0209148	0.0246036	0.0483239	0.0329781	0.0181481	0.035249	0.000736808
PGLYRP1	0	0	0.00843704	0.0161254	0.00781888	0.00390494	0.00446978	0.00346281	0.0110615	0.000896945	0.00210987	0.00166105	0.000759397	0.0202616	0.00668482	0.00473862	0	0.0152387	0.00364032	0.00514517	0.00187223	0.0081837	0	0.0216133	0.00150776	0.00208486	0	0	0.00482727	0.00659373	0	0.00453419	0.00607801	0.00171614	0.0118908	0.000184423	0.0044202	0.00349471	0	0	0.0208338	0.00921573	0.0192694	0	0.00154902	0.00358307	0.00805367	0
IGFL4	0.144538	0.12232	0.0940421	0.144829	0.181307	0.125201	0.20576	0.0902923	0.1161	0.11171	0.119173	0.106366	0.123485	0.124357	0.120755	0.107247	0	0.119679	0.103321	0.0942052	0.116334	0.0974054	0.0553682	0.0784822	0.111416	0.0674641	0	0.207878	0.13994	0.1714	0.126302	0.0987503	0.101841	0.221525	0.124123	0.128595	0.245824	0.075274	0	0.118757	0.105376	0.111993	0.10086	0.16839	0.159936	0.104713	0.0802106	0.230684
IGFL3	0	0	0.000723147	0	0.0010344	0	0	0	0	0	0.000266144	0	0	0	0	0.000813688	0	0	0	0	0	0	0	0.00114642	0	0	0	0	0.00282342	0	0	0	0.000229932	0.00131815	0	0	0	0	0	0	0	0	0.00624531	0	0	0	0	0
IGFL1	0	0	0	0	0	0	0	0	0	0	0	0	0	0	0	0	0	0	0	0.00272863	0	0	0	0	0	0	0	0	0	0	0	0	0	0	0	0	0	0	0	0	0	0	0	0	0	0	0	0
HIF3A	0	0.00171154	0.0171806	0.0161212	0.0268007	0.00226882	0.0335556	0.0214958	0.0100818	0.0123848	0.0137213	0.00675104	0.00600376	0.00700024	0.00306522	0.00452955	0	0.013923	0.00542843	0.0020469	0.00888254	0.00451214	0.0111166	0.00505648	0.00548848	0.0200183	0.0124568	0.0388617	0.0302106	0.0436551	0.107155	0.0167242	0.0321971	0.0149446	0.0211429	0.0126871	0.0256705	0.00157266	0	0.0211397	0.00154105	0.00194451	0.0197466	0.0133958	0.0182561	0.0143496	0.00841839	0
PPP5C	0.1073	0.0813611	0.125799	0.144087	0.116862	0.118876	0.15093	0.119502	0.0888072	0.0857912	0.104874	0.108799	0.129393	0.0809625	0.140499	0.106164	0	0.129958	0.140525	0.120637	0.124008	0.077076	0.156613	0.066088	0.0743542	0.0864049	0.287212	0.135582	0.109969	0.105967	0.293297	0.135451	0.138395	0.0868175	0.134099	0.11149	0.108693	0.164661	0	0.143321	0.099625	0.144996	0.126336	0.151494	0.12365	0.0749017	0.115883	0.112997
CCDC8	0	0	0	0	0	0	0.00227765	0	0	0	0.00108121	0.0062415	0	0	0.00093515	0	0	0.000662548	0	0.000504798	0	0.00294008	0	0	0	0.0019206	0	0	0	0.00288345	0	0	0.000486916	0	0	0.000242781	0	0	0	0	0	0	0	0	0	0	0.000180982	0.103699
PNMA8C	0.0633902	0.0261534	0.0434276	0.0546858	0.055826	0.0570799	0.0642046	0.0623203	0.0449905	0.0290404	0.0298656	0.0398464	0.0989565	0.0324973	0.0280129	0.0501168	0	0.0561143	0.0578459	0.0460839	0.0395474	0.0506711	0.0394296	0.0434025	0.0589668	0.0436868	0	0.115424	0.0710059	0.0309164	0.0800864	0.0610506	0.0504516	0.0277948	0.0156	0.0462113	0.0638716	0.0570319	0	0.0517393	0.0320961	0.0347683	0.0527833	0.0466506	0.0570237	0.00483755	0.0330129	0.177647
PNMA8A	0.152828	0.0993523	0.0998383	0.121656	0.13278	0.118346	0.171459	0.15223	0.0958432	0.0491391	0.0994585	0.0800108	0.146509	0.0841041	0.0708419	0.086054	0	0.0740212	0.178398	0.0960271	0.109038	0.0753045	0.0467341	0.0573282	0.145702	0.145461	0.282641	0.185133	0.155943	0.0950472	0.195389	0.127587	0.11385	0.0704877	0.0643737	0.0506076	0.124716	0.105571	0	0.067765	0.0679077	0.134691	0.0970721	0.0867303	0.137298	0.0764961	0.0394929	0.189755
PPP5D1	0.079845	0.0966902	0.048211	0.0628545	0.0474111	0.0387609	0.0722531	0.0439281	0.0536773	0.0793151	0.0569234	0.060252	0.0524822	0.0630102	0.0680112	0.0821707	0	0.0871344	0.0465043	0.0720582	0.0474291	0.0483619	0.0506837	0.0398031	0.0477969	0.0355661	0	0.123989	0.0408701	0.0528999	0.175266	0.0283029	0.0755205	0.0891839	0.0434363	0.0767745	0.0309191	0.0704824	0	0.0403004	0.0636708	0.0530579	0.0557333	0.0574054	0.059425	0.0593716	0.0602457	0.0354466
CALM3	0.346671	0.323936	0.240528	0.348757	0.316167	0.386225	0.370938	0.32796	0.209217	0.209319	0.339438	0.239124	0.37274	0.217062	0.275674	0.251177	0	0.276436	0.371967	0.309577	0.262818	0.182492	0.295838	0.145764	0.286189	0.281759	0.972648	0.362085	0.359413	0.308624	0.407506	0.243795	0.372535	0.228103	0.157469	0.184566	0.295047	0.249754	0	0.311776	0.219981	0.288855	0.310548	0.458032	0.371847	0.194355	0.117394	0.241423
PTGIR	0	0	0	0.000553068	0.000439473	0	0	0.000814236	0.000576041	0.000115093	0.000269743	0	0	0	0.000744856	0	0	0.00376185	0	0	0.000210178	0	0	0	0	0.0132797	0	0	0	0	0	0	0.00022225	0	0	0	0.000726593	0	0	0	0	0	0	0	0	0	0.000134318	0.0961944
GNG8	0	0.0141338	0.00168029	0	0	0.00270324	0.0010498	0	0.0010245	0	0.00647158	0.000646471	0	0	0.000592887	0	0	0.000993074	0.000558909	0.00235357	0.000541777	0.000396496	0	0	0.00996882	0.00796926	0	0	0.000740503	0.0111362	0	0.00646326	0.000518267	0.00383866	0	0.00140367	0.0010101	0	0	0.00516737	0.000779404	0	0.00610342	0	0	0	0	0
DACT3	0.0715478	0.0491717	0.0359024	0.0602351	0.0723793	0.0568196	0.0687397	0.0561363	0.0569223	0.0460393	0.0302211	0.0391352	0.0485589	0.0588229	0.0438351	0.0449865	0	0.0535479	0.0838467	0.0594472	0.0531474	0.0434542	0.0459084	0.0412777	0.0414875	0.0392053	0	0.0107611	0.0554776	0.0324128	0.0507595	0.0654349	0.0570804	0.0440203	0.0738781	0.0282147	0.0722062	0.0562006	0	0.0343937	0.0649009	0.0545852	0.060618	0.0734525	0.0762779	0.04469	0.058869	0.133368
PRKD2	0.0177433	0.0146683	0.0143481	0.0288103	0.0150066	0.01123	0.038055	0.0199234	0.0138116	0.0234707	0.0197377	0.0241562	0.0290015	0.0219734	0.0150051	0.0186036	0	0.0158519	0.0140428	0.0261662	0.00600058	0.013352	0.0215966	0.0104031	0.00678345	0.0237345	0.0124568	0.00288888	0.0141254	0.0282361	0.0716031	0.0237795	0.0179909	0.0274078	0	0.0310256	0.030827	0.00425989	0	0.0152209	0.0101959	0.00305324	0.0289834	0.00338945	0.0221869	0.0364386	0.0191281	0.195696
STRN4	0.0390976	0.0480187	0.100436	0.0721435	0.0701486	0.0817158	0.151279	0.0787411	0.065895	0.0610268	0.0524362	0.0411004	0.0922324	0.062659	0.0658013	0.0550787	0	0.0648423	0.104441	0.104755	0.0712911	0.0526884	0.0526732	0.0356913	0.0838729	0.101141	0	0.067798	0.0715874	0.0805864	0.220244	0.0785272	0.079092	0.0978605	0.023891	0.0551572	0.103753	0.0863989	0	0.0650943	0.076112	0.0943751	0.0711622	0.078706	0.116689	0.0498552	0.0439783	0.0232919
FKRP	0.0507937	0.0700864	0.0564633	0.0695293	0.0611321	0.0579069	0.0450283	0.0564118	0.0627515	0.0390365	0.0595219	0.064993	0.0426695	0.064582	0.102052	0.0720061	0	0.0913319	0.0902159	0.0665982	0.063192	0.0706305	0.0951358	0.0433739	0.0584772	0.0739302	0.310944	0.0962417	0.0427988	0.0751635	0.0877213	0.0791078	0.0852483	0.0697467	0.0525271	0.0573672	0.0442026	0.0896332	0	0.0914713	0.0574244	0.0812231	0.0795313	0.0772142	0.0567427	0.100105	0.0404961	0.0394107
SLC1A5	0.00799608	0	0.000389946	0.000721139	0.000385979	0.00600995	0	0	0.000714194	0.00027462	0.00211072	0.00712394	0	0.001531	0	0.000694291	0	0.00163292	0	0.00137077	0.000363811	0.000147918	0	0.000190508	0	0.00249302	0	0	0.00151938	0	0	0.000574932	0.000568498	0.000911385	0	0	0.00171024	0	0	0	0.000462856	0.0063709	0	0	0	0	0.000392061	0
AP2S1	0.175175	0.0361334	0.0638982	0.0832871	0.074014	0.0698179	0.108594	0.0743665	0.0562524	0.0411701	0.0650514	0.0523813	0.10708	0.0496524	0.146017	0.0763562	0	0.0778954	0.103448	0.0777752	0.0658188	0.0510484	0.101895	0.0377688	0.0941136	0.0305718	0.0124568	0.0924055	0.0815859	0.150342	0.17544	0.0768809	0.0756621	0.0616112	0.0318911	0.0630727	0.0758867	0.0660119	0	0.162165	0.0584023	0.0531788	0.089147	0.162244	0.0755004	0.0569121	0.0459005	0.125625
ARHGAP35	0.273567	0.303767	0.225768	0.248619	0.19044	0.242013	0.252637	0.192358	0.140759	0.201609	0.22065	0.224919	0.24312	0.167764	0.2402	0.192454	0	0.199712	0.227351	0.270411	0.165505	0.154592	0.2922	0.113646	0.190781	0.295279	0.440337	0.201665	0.226348	0.279262	0.296395	0.184592	0.264067	0.275064	0.279742	0.215996	0.231325	0.215299	0	0.267078	0.184393	0.272062	0.262258	0.30772	0.298179	0.211526	0.146608	0.341798
NPAS1	0.279231	0.256098	0.238652	0.215813	0.196521	0.208972	0.317894	0.221064	0.188836	0.204141	0.309385	0.155126	0.305015	0.237071	0.341881	0.18227	0	0.26184	0.214001	0.237463	0.236385	0.254961	0.298517	0.186404	0.236206	0.272673	0.453111	0.222946	0.192779	0.282662	0.356195	0.213536	0.346122	0.148132	0.346063	0.238581	0.315534	0.320861	0	0.287662	0.265075	0.26948	0.25437	0.461813	0.406569	0.226786	0.230534	0.208963
TMEM160	0.0792015	0.103946	0.0612443	0.153553	0.108378	0.0948554	0.158574	0.126406	0.0856446	0.0641569	0.0951747	0.0696473	0.099182	0.0821581	0.0856797	0.10064	0	0.0920267	0.113883	0.112304	0.0989379	0.0555477	0.0487402	0.0656351	0.129368	0.0888018	0	0.166499	0.123304	0.149572	0.272372	0.0908628	0.119012	0.0776916	0.0596038	0.0677449	0.0682228	0.112158	0	0.134416	0.117103	0.058785	0.14542	0.207829	0.109641	0.0397851	0.0386317	0.0985829
ZC3H4	0.043093	0.0680218	0.0396332	0.053477	0.0486722	0.0396409	0.0823991	0.0615948	0.0395191	0.0540847	0.0538842	0.0472149	0.0543444	0.0553513	0.053896	0.0610336	0	0.0506968	0.059031	0.0537711	0.0509597	0.0318372	0.0563852	0.0315974	0.0615398	0.0130139	0	0.0496694	0.0359733	0.0447269	0.0662866	0.0345708	0.053099	0.0785378	0.0258874	0.0451065	0.0633425	0.0714704	0	0.0173932	0.0703774	0.0693817	0.0599671	0.0784637	0.0819012	0.0475428	0.0384176	0.119693
SAE1	0.0849591	0.161439	0.0965461	0.13351	0.0999567	0.102078	0.154936	0.0994332	0.0890614	0.101257	0.0896568	0.0732641	0.116789	0.110226	0.131327	0.122283	0	0.12333	0.124453	0.148751	0.114592	0.0723861	0.163036	0.0661159	0.0866055	0.137475	0.0124568	0.136141	0.0987696	0.13227	0.20247	0.102413	0.113562	0.155544	0.0786785	0.120917	0.11674	0.0723157	0	0.105497	0.131742	0.0470161	0.104952	0.163221	0.116975	0.132664	0.102155	0.175981
BBC3	0.0137286	0.0534523	0.0324679	0.029229	0.0296505	0.0390923	0.0349463	0.0396342	0.0227228	0.0156779	0.0343205	0.0263155	0.0559639	0.0304811	0.0238882	0.0164733	0	0.0588359	0.0452974	0.0290112	0.028373	0.0312763	0.00383802	0.0196897	0.0361845	0.0190974	0	0.0163577	0.0422181	0.0305518	0.0404183	0.0341329	0.0413138	0.0141057	0.0659309	0.0348991	0.0250228	0.0308719	0	0.0307139	0.0240906	0.027927	0.0580608	0.0506525	0.0530383	0.0515506	0.0209318	0.0309835
CCDC9	0.0143	0.00376276	0.00876796	0.00970209	0.0057633	0.00286221	0.0172014	0.015449	0.0177051	0.0129053	0.00303016	0.00621078	0.0161665	0.0121639	0.0106613	0.0248201	0	0.0248614	0.00645521	0.00883408	0.00833723	0.00791194	0.00699805	0.0116215	0.0126158	0.00971752	0	0.00521497	0.0143476	0.0178004	0.013461	0.0278485	0.0190251	0.0144576	0	0.0185405	0.0065272	0.00450165	0	0.0278517	0.018638	0.0129034	0.039708	0.0144583	0.00730854	0.0207602	0.0149247	0
INAFM1	0.0143811	0.0360792	0.0259117	0.0383257	0.0278254	0.0315251	0.0532832	0.0367318	0.0240214	0.0201071	0.0200973	0.00971709	0.031689	0.0478224	0.0281101	0.0385607	0	0.0294539	0.0493575	0.0289008	0.0292362	0.0140129	0.0048403	0.0185165	0.0440066	0.0115395	0	0.0828032	0.0413171	0.0138209	0.0115692	0.0405295	0.0486848	0.015319	0.00695661	0.0126232	0.0204664	0.0350855	0	0.0586364	0.023907	0.0110511	0.0221536	0.0497064	0.0385227	0.0478416	0.00576688	0.0625357
C5AR1	0.00543357	0.0543685	0.00814276	0.0135137	0.0138246	0.0178875	0.0324629	0.0247291	0.0110146	0.0229751	0.0099293	0.0172137	0.00583873	0.0265141	0.0399105	0.0118324	0	0.0289775	0.0245199	0.0206272	0.0145692	0.00916651	0.0533066	0.0105425	0.0153428	0.00577624	0	0.0476565	0.0182405	0.0234306	0.0407853	0.00878832	0.0169979	0.00356788	0.0113093	0.0139395	0.0169088	0.0403669	0	0.0195048	0.01391	0.0168245	0.01836	0.0445608	0.0149675	0.0409622	0.00888238	0.233462
C5AR2	0	0	0.0014391	0.00447137	0.00117268	0.00104128	0.00147978	0.00427403	0.00101678	0	0.000444043	0	0.0110661	0.00423594	0.000805391	0.00237312	0	0.00299181	0.000237541	0	0.0021515	0.00302824	0	0.00216973	0.0018881	0	0	0.00350489	0.000828692	0.00265413	0	0.000510217	0.00536439	0	0.00492368	0.000169841	0.00133442	0.00621188	0	0	0.00876644	0.00999944	0	0	0	0.00405641	0	0
DHX34	0.103692	0.0969819	0.0478913	0.0777041	0.0729254	0.0402769	0.0980275	0.0427213	0.0548344	0.0516649	0.0399994	0.0460201	0.0726398	0.0432032	0.0700443	0.0705007	0	0.0713645	0.0460271	0.0663738	0.0442889	0.0570789	0.0465867	0.0417611	0.0307234	0.0596483	0	0.0569524	0.0586398	0.052947	0.0498477	0.0650609	0.0770746	0.093035	0.0556219	0.0762541	0.0824087	0.0710486	0	0.0764474	0.064415	0.0560125	0.0563928	0.068776	0.0511455	0.0972972	0.100755	0.149773
MEIS3	0.149392	0.109709	0.0772686	0.085783	0.0838389	0.0983862	0.151081	0.106086	0.0743304	0.079839	0.0672802	0.0517424	0.086251	0.0725472	0.0861106	0.103654	0	0.0952577	0.0768202	0.114552	0.0806671	0.104196	0.170163	0.0396217	0.0601075	0.086328	0	0.0925635	0.0915762	0.0694089	0.187456	0.096881	0.125938	0.0849279	0.124422	0.091376	0.124274	0.0910704	0	0.18902	0.0848772	0.0618582	0.162693	0.159968	0.0566932	0.248028	0.0663703	0.184051
SLC8A2	0.16731	0.10251	0.126593	0.122458	0.1162	0.101536	0.157457	0.110659	0.0916041	0.0800833	0.0733839	0.0559498	0.122719	0.10115	0.109842	0.113456	0	0.139495	0.123269	0.132468	0.108153	0.104333	0.146904	0.0647008	0.0810593	0.172715	0.0411263	0.0584414	0.123184	0.149053	0.183217	0.124843	0.12812	0.121136	0.0478319	0.117712	0.149649	0.124399	0	0.143745	0.10621	0.126162	0.140592	0.141776	0.159868	0.100326	0.128352	0.24812
KPTN	0.0157194	0.0121693	0.0141466	0.0174718	0.018899	0.0305542	0.0160411	0.0207256	0.0147554	0.00364348	0.00721775	0.00958813	0.0106347	0.0111457	0.0128539	0.0204659	0	0.0022216	0.0188685	0.0212943	0.0212836	0.00935736	0	0.0118074	0.0152216	0.029573	0	0	0.0318189	0.0377071	0.0438372	0.0131921	0.0275396	0.0272822	0.00419901	0.0114774	0.0218352	0.0350084	0	0.0221745	0.0158197	0.0321252	0.037652	0.030378	0.043408	0.00341799	0.0149262	0.0175393
NAPA	0.140502	0.0768951	0.0670787	0.0907181	0.0865416	0.137254	0.151933	0.103372	0.0735783	0.0789503	0.103772	0.0598571	0.145329	0.102095	0.0743447	0.0711786	0	0.116354	0.0904512	0.0947932	0.0727865	0.0639595	0.0803982	0.0410273	0.117421	0.103624	0.448314	0.182787	0.0995724	0.0719794	0.108443	0.075538	0.0945848	0.0738197	0.0638005	0.0568002	0.107915	0.101511	0	0.121889	0.080066	0.0562758	0.0688365	0.101854	0.0888942	0.109644	0.0529497	0.236565
ZNF541	0	0.0110032	0.00922439	0.0101059	0.00696601	0.0100351	0.00215771	0.00305874	0.00714618	0.00475117	0	0.00528673	0.0080402	0.00173232	0.00701589	0.00923791	0	0.0132001	0.00409546	0.00545751	0.0156266	0.00316451	0.0268348	0.00667301	0.0056942	0.00457208	0	0.0132329	0.0127205	0.01157	0	0.00648727	0.00754778	0.00334451	0.0371874	0.0104244	0.00579277	0.00601539	0	0	0.00381622	0	0.00591982	0.00659416	0.00106698	0.0138374	0.00525485	0.0318954
EHD2	0	0.0060831	0.00401822	0.00732515	0.000998061	0.00307206	0.00728374	0.00423804	0.00179362	0.000418051	0.00275273	0.000961052	0.00195376	0.00144654	0.00600577	0.000885161	0	0.00202496	0.00245423	0.0052237	0.00598018	0.000205071	0.0185329	0.00110343	0.00567856	0	0	0	0.00710295	0.0182646	0.0241712	0.00108768	0.00774846	0.000258636	0	0	0.00163824	0.00465768	0	0.00250213	0.00226667	0	0.00264629	0	0	0	0.00055245	0
NOP53	0.017521	0.0126865	0.0111791	0.0281907	0.0209781	0.00766367	0.0103031	0.018766	0.0162827	0.00278496	0.0057831	0.0105748	0.0179962	0.0232737	0.0147421	0.0208628	0	0.0144523	0.0193684	0.0141914	0.0181612	0.00848549	0.0289992	0.00966281	0.0090347	0.00972523	0	0.0191689	0.0195891	0.0316374	0.0435209	0.015972	0.0172241	0.00475554	0	0.00608462	0.021309	0.0178905	0	0.00708287	0.0140984	0.0244375	0.0246701	0.00472698	0.028725	0.0144495	0.0140894	0.000736808
SELENOW	0.0713535	0.106201	0.129779	0.282926	0.232776	0.174242	0.28386	0.24056	0.155849	0.107203	0.110909	0.0919708	0.203528	0.176375	0.106331	0.242406	0	0.231266	0.286918	0.166787	0.172584	0.12846	0.0841371	0.148354	0.173649	0.196558	0.0783382	0.25511	0.27001	0.222592	0.377096	0.17682	0.196147	0.12204	0.100363	0.0961201	0.200786	0.203344	0	0.137284	0.157608	0.156446	0.208962	0.264551	0.25712	0.14167	0.0690152	0.230842
TPRX1	0.00285393	0	0.00254579	0.000562661	0.00235606	0	0.00343545	0.00181021	0.00132924	0	0	0.00206397	0	0.0034465	0.00128961	0.00101439	0	0	0.0013313	0	0	0	0	0.000755609	0.000374485	0	0	0.0151721	0.00202146	0	0	0.000460095	0.00235043	0.00404584	0	7.40298e-05	0.00151152	0.00187435	0	0	0	0	0.00173426	0	0.000406533	0	0	0
CRX	0.00371374	0.000927805	0.000189527	0.00640567	0.00135796	0	0	0.0017697	0.00115259	0	0	0.000202804	0	0	0.00361744	0.0022554	0	0	0.00124514	0.00280277	0.0010908	0.000666554	0	0	0.000581786	0	0	0	0.0024777	0	0	0.00142692	0.00231311	0.000318388	0	0	0	0.0121704	0	0	0.00428095	0	0	0	0	0	0.00325559	0
SULT2A1	0.0143	0	0.0033424	0.000955914	0.00257988	0.000248508	0.00689472	0.000563561	0.00154207	0.000247571	0.00119073	0.00309584	0	0.00268058	0	0.00300431	0	0.00114537	0.00634455	0.000699715	0.00182307	0.00310992	0	0.00285325	0.00507808	0	0	0	0.00454381	0.00129316	0	0.00326364	0	0	0	0.00214324	0	0.00090398	0	0	0.00501099	0.00357178	0.00605323	0	0.00846471	0.0026916	0.00243664	0
BSPH1	0	0	0.000406495	0.00146922	0.000177411	0	0	0	0.000318126	0	0	0	0.0105577	0	0.000480731	0.000634949	0	0	0.000558909	0.00104502	0.000411296	0.000635063	0	0.00099136	0.000727376	0.0142181	0	0	0.00149577	0.00178069	0	0.00203738	0	0.00304947	0	0	0.00057482	0.00090398	0	0	0.00048343	0	0.0014221	0	0	0	0.000411413	0
ELSPBP1	0	0.000597924	0.00421666	0.00437719	0.00205531	0	0.00113972	0.000536461	0.0010132	0	0.000133598	0.00293913	0	0	0	0	0	0	0.000410323	0	0.000427548	8.40909e-05	0	0	0	0	0	0	0.00112374	0	0	0.000871785	0.000449494	0	0	0.000900001	0	0.00272406	0	0	0.00429898	0	0	0	0	0	0.000357722	0
CABP5	0	0	0.0037533	0.00143752	0.00570809	0.00393415	0.00242542	0.00962985	0.00829199	0	0.000927888	0	0	0.000981875	0.00487021	0.000634949	0	0.00640143	0	0.0232543	0.00600876	0.000506371	0	0.00153531	0.00173509	0.000679967	0	0	0.00232609	0	0	0	0.000395241	0.000258636	0.0473211	0.00184248	0.00145866	0	0	0	0.00872647	0.00536706	0.00305198	0	0	0	0.0151511	0
PLA2G4C	0.123878	0.298884	0.155446	0.273577	0.221844	0.189585	0.302835	0.174981	0.156334	0.132555	0.159566	0.205205	0.253087	0.204646	0.30373	0.223823	0	0.246252	0.197299	0.278835	0.190956	0.214883	0.218543	0.131184	0.150198	0.301329	0.375682	0.237965	0.274764	0.210756	0.363061	0.233095	0.270208	0.278168	0.202567	0.276185	0.28805	0.241616	0	0.216344	0.235468	0.13579	0.261653	0.265034	0.265281	0.129218	0.162193	0.27893
LIG1	0.0469248	0.0345772	0.032691	0.0464943	0.0616135	0.0337797	0.0455508	0.0440156	0.0451894	0.0247612	0.0281607	0.0253573	0.0313043	0.0656171	0.0665966	0.0657766	0	0.0775231	0.057531	0.0459734	0.0684287	0.0489397	0.0340836	0.0377842	0.0372961	0.0106111	0.440337	0.0322139	0.0505196	0.0712338	0.0833806	0.0798625	0.0456682	0.065705	0.0524944	0.0752921	0.0709956	0.0185494	0	0.0719739	0.0562276	0.0494397	0.0961773	0.0912465	0.0531397	0.025779	0.0584927	0.0712434
ZSWIM9	0.0329835	0.0435203	0.0468753	0.0500765	0.0455509	0.0357079	0.0374731	0.0374153	0.0396208	0.0546808	0.0282576	0.0421683	0.0369309	0.0560647	0.0440582	0.0408	0	0.0401219	0.0244512	0.0494038	0.0490586	0.0390224	0.0166504	0.0340155	0.0257145	0.0678943	0.494259	0.0510406	0.0222833	0.0356239	0.0458139	0.0222885	0.0483997	0.0489005	0.030451	0.0539993	0.0306374	0.0624383	0	0.0382007	0.0378247	0.0400416	0.0491677	0.0528485	0.0296609	0.0212404	0.0309966	0.0910083
CARD8	0.00259944	0.0336282	0.0174233	0.0249642	0.0181731	0.0125713	0.0118452	0.00732067	0.013206	0.00249786	0.00690047	0.0141395	0.00890098	0.0231892	0.0180754	0.0169487	0	0.02195	0.0187881	0.0058154	0.00758812	0.00405739	0.0115738	0.00793335	0.009341	0.00394847	0	0.0105725	0.0162432	0.0163054	0.0224439	0.00621637	0.0135355	0.0188653	0.0135459	0.00352858	0.00839119	0.0185263	0	0.00508641	0.0122313	0.000689654	0.015166	0.00517098	0.0114456	0.00274039	0.00819422	0
ZNF114	0	0	0.00452997	0.00171568	0.00221427	0.00175418	0.0352786	0.00533458	0.00599824	0.000624409	0.0086991	0.0133323	0.00593802	0.0163421	0	0.00420886	0	0.0021939	0.00857999	0.00382848	0.0119592	0.00374168	0	0.00130717	0.00946486	0	0	0.00117065	0.00173821	0.00121479	0.0201728	0.00157317	0.00775784	0.0157572	0	0.00364772	0.00588968	0.00137525	0	0.0170163	0.00540244	0.0101385	0.0103166	0	0.0099009	0.00286442	0.00118733	0.100068
CCDC114	0	0	0.00472862	0.00244617	0.00274944	0	0.00203658	0	0.00415676	0.000115093	0.000945491	0.00147416	0.00390536	0.0101466	0.00129638	0.00909871	0	0.00361739	0.000836742	0.00176462	0.00533978	0.0021174	0	0.00148821	0.00411132	0	0	0	0.00284805	0.00170322	0	0.00326825	0.00464969	0	0	0.00086882	0	0	0	0	0.00438176	0	0.00468845	0	0	0	0.00350317	0
EMP3	0.000391922	0.0105288	0.00381434	0.012666	0.00813038	0.00414078	0.00474611	0.00340636	0.00981572	0.00253706	0.00108516	0.0134663	0.00112471	0.00529086	0.0149713	0.00857495	0	0.0148497	0.00938391	0.0126089	0.00225993	0.00314988	0	0.00680729	0.00407903	0.0149271	0.0124568	0.00497285	0.00718925	0.0147784	0	0.0116138	0.00539398	0.00771958	0	0.00388171	0.0115445	0.00771396	0	0.0040911	0.00487675	0.0326699	0.00512607	0.0107286	0.019386	0.0063584	0.00408109	0.0177603
TMEM143	0.0523668	0.0989316	0.0515568	0.068139	0.0552243	0.0226816	0.0468836	0.0343294	0.0451432	0.0176914	0.0360467	0.0369035	0.0586119	0.0756305	0.101453	0.0618746	0	0.0667038	0.0435058	0.0506363	0.0539125	0.0461955	0.158427	0.0399808	0.0256628	0.0356729	0	0.0285214	0.0569191	0.0573837	0.108893	0.059725	0.0761444	0.0247633	0.0574212	0.0496087	0.0458224	0.0200744	0	0.0294963	0.0533052	0.0499735	0.0519537	0.0515173	0.0635553	0.0123559	0.0570118	0.0738543
SYNGR4	0	0	0.000747156	0.0030442	0.00135387	0	0.00131329	0	0.00080073	0.000616919	0.00011722	0	0	0.0012535	0	0.000397003	0	0.00112952	0.00320573	0	0.000712534	0.000740226	0	0.00555007	0.000628633	0	0	0	0.00185218	0	0	0.000950222	0.000132082	0	0.0180822	0	0.0016467	0	0	0.0035809	0.0022375	0	0	0	0.0160473	0.0107116	0.00144131	0
KDELR1	0.0669951	0.115342	0.0380514	0.0505298	0.0447797	0.0611137	0.0255049	0.053168	0.0408758	0.0444888	0.0412062	0.0217871	0.048755	0.0766891	0.0498264	0.0769181	0	0.0755694	0.0566468	0.0501623	0.0664567	0.0342407	0.0426206	0.0330842	0.0358889	0.0537717	0.0124568	0.0343351	0.0368557	0.039589	0.0702221	0.0436598	0.0563134	0.0444697	0.020533	0.0304656	0.0434338	0.0376551	0	0.0741018	0.0728648	0.0199232	0.0740302	0.073647	0.0493303	0.0332712	0.0331033	0.0389225
GRIN2D	0.270263	0.190127	0.180627	0.12512	0.135666	0.120473	0.198826	0.184442	0.128654	0.154658	0.189986	0.132491	0.129874	0.171867	0.245093	0.168845	0	0.261202	0.193002	0.222939	0.15337	0.222279	0.220153	0.0973429	0.122061	0.179644	0.282641	0.12412	0.157929	0.177267	0.189135	0.168816	0.209713	0.234798	0.135562	0.162592	0.213804	0.204859	0	0.225367	0.147961	0.140469	0.232517	0.239086	0.237187	0.233236	0.172922	0.112518
GRWD1	0.0244716	0.00476931	0.0146731	0.0162581	0.0144329	0.0072422	0.036016	0.0389246	0.0134452	0.0181737	0.00985822	0.0143375	0.0383737	0.0265614	0.0120493	0.0109156	0	0.0151928	0.0263669	0.00921113	0.010512	0.0056716	0.0152109	0.00718858	0.0265934	0.0029159	0	0.0119807	0.0161813	0.016518	0.016606	0.0143211	0.0208941	0.00882846	0	0.0113061	0.00962211	0.0232552	0	0.0357821	0.0129953	0.0191172	0.00648796	0.0600973	0.0242846	0.0132864	0.00590082	0.041728
KCNJ14	0.0558014	0.00894253	0.0121096	0.0070171	0.011873	0.0128428	0.0590539	0.0185647	0.012399	0.00839928	0.00558014	0.000728013	0.021347	0.0108788	0.0296236	0.0179352	0	0.0189896	0.00796375	0.0125922	0.0103408	0.0193155	0.0124128	0.00497698	0.00382849	0.00433377	0	0	0.0103924	0.0118012	0.0230781	0.0279789	0.00949979	0.012193	0.00982314	0.0110764	0.0248967	0.000928133	0	0.0308459	0.0164144	0.0557875	0.0170433	0.0197675	0.0374624	0.0231583	0.00917467	0.0118458
AC008403.1	0.0025266	0	0.000375601	0.00219355	0.000644316	0.00143388	0.00184243	0	0.0029403	0	0	0.000444484	0	0.00144654	0.00417017	0	0	0	0.000999508	0	0.000110327	0	0	0.000781295	0.000456399	0	0	0.00469027	0.00165557	0.00156315	0	0.00105598	0.000127172	0	0.00082063	0	0.000865277	0	0	0.0150285	0.00142821	0	0	0	0	0.000432126	0.00106211	0.038097
CYTH2	0.0287477	0.0416634	0.0266261	0.0313811	0.0381401	0.044519	0.0546417	0.0481278	0.0352418	0.0203527	0.0141961	0.0204787	0.026538	0.0410581	0.0628492	0.0481164	0	0.051585	0.0261332	0.0405242	0.029079	0.0323685	0.0218075	0.0248847	0.0345691	0.0255409	0	0.0177865	0.0508486	0.0485041	0.0139454	0.0451397	0.0290126	0.0109723	0.0123971	0.0255183	0.0501321	0.0536266	0	0.026349	0.0320949	0.0490301	0.0675249	0.0158439	0.0366026	0.0233547	0.0377786	0.0260042
LMTK3	0.244542	0.176235	0.199842	0.185679	0.164656	0.171368	0.270493	0.196096	0.137026	0.163893	0.173971	0.150925	0.247643	0.177992	0.280909	0.201227	0	0.228392	0.232463	0.221074	0.183676	0.177228	0.208374	0.0973955	0.137124	0.159306	0.0411263	0.247038	0.156819	0.226671	0.378498	0.181118	0.230784	0.228263	0.177704	0.198731	0.199284	0.16676	0	0.24629	0.208642	0.212576	0.280586	0.199482	0.23308	0.201018	0.134587	0.271017
SULT2B1	0.00551215	0.00285444	0.00556872	0.0103478	0.00684989	0.000919826	0.00168681	0.00466696	0.00446758	0.00364778	0.000937411	0.000318315	0.00532761	0.00104115	0.00451047	0.00563421	0	0.00737674	0.00113072	0.000638545	0.00115842	0.00274312	0	0.00224651	0.00580023	0	0	0	0.00472011	0.0127882	0	0.00647933	0.0123689	0.00865245	0	0.00363524	0.00214792	0	0	0.0030924	0.00291987	0.00273374	0.00954635	0.00417129	0	0.00576917	0.000481243	0.0326851
FAM83E	0	0.00367644	0	0.00207672	0	0.00529812	0.00528784	0	0.00341355	0.000785682	0.000314433	0.00180135	0	0.00141574	0.000161022	0.00426389	0	0	0.00320573	0.004381	0.000402239	0.00671128	0.0018267	0.000596883	0	0.00662617	0	0.00469027	0.000380302	0	0	0.00453582	0.00139887	0	0	0.000287927	0	0.004282	0	0	0	0	0.00186779	0	0	0.00220251	0.00554164	0.120193
RPL18	0.0664658	0.035216	0.0829027	0.138827	0.0972512	0.0877781	0.153946	0.131937	0.0764003	0.0469747	0.0737375	0.031371	0.144899	0.0964587	0.147464	0.0741245	0	0.0694596	0.108832	0.0689522	0.0834083	0.0553149	0.0902295	0.0607331	0.0756557	0.0630892	0.0124568	0.142819	0.135141	0.154026	0.178616	0.103152	0.0934034	0.0426806	0.0311407	0.0306862	0.123284	0.098477	0	0.0872512	0.068371	0.0894059	0.116165	0.0909536	0.0757407	0.0334098	0.0220016	0.0390114
SPHK2	0.0986139	0.0517344	0.0285271	0.0607903	0.0425148	0.0521726	0.0632406	0.0388813	0.0337635	0.00869177	0.0327594	0.024052	0.070343	0.0414606	0.036867	0.0596657	0	0.0952244	0.0499733	0.0767186	0.0418811	0.0270471	0.0608999	0.0463256	0.0339384	0.0131329	0	0.0553307	0.0420566	0.0232042	0.0465283	0.0351521	0.0705676	0.0392558	0.0472953	0.0281568	0.0403557	0.0225943	0	0.0331082	0.0683068	0.0259754	0.0415339	0.0676194	0.0389033	0.0539814	0.0545729	0.0865229
DBP	0.049536	0.0260318	0.0179911	0.0341725	0.0219061	0.0712522	0.07872	0.0535589	0.0274038	0.013553	0.0415273	0.0224403	0.0405746	0.0225637	0.0372738	0.0328311	0	0.0315192	0.0445944	0.0271397	0.0531073	0.0257956	0.0133551	0.0137182	0.0273488	0.0287903	0	0.0579725	0.0337178	0.0436821	0.129475	0.0380117	0.0683014	0.00841445	0.0135484	0.0216724	0.0359466	0.0183509	0	0.0140444	0.00946478	0.0119856	0.0633171	0.0897789	0.0351543	0.0276129	0.0229564	0.0265439
CA11	0.268757	0.121524	0.0980057	0.125216	0.0991323	0.129406	0.135914	0.134697	0.084553	0.0736015	0.0778861	0.0710288	0.171299	0.081493	0.149908	0.105111	0	0.125205	0.136769	0.123803	0.111649	0.0640419	0.0789887	0.0583508	0.0706625	0.142602	0	0.118479	0.125033	0.141463	0.237082	0.0952728	0.148431	0.0885395	0.0879891	0.0897294	0.0924729	0.0966509	0	0.095443	0.102565	0.113828	0.136415	0.108504	0.143502	0.0752457	0.0786728	0.0979724
NTN5	0.0258725	0.00471408	0.00761805	0.00651989	0.00140493	0.00420448	0.0122892	0.00798627	0.00529497	0.0169545	0.00102734	0.0055199	0.0141859	0.0121408	0.00940734	0.00284901	0	0.00511832	0.0171177	0.00700415	0.00476586	0.00677319	0.00788072	0.000543195	0.000228367	0.0427664	0	0.00471664	0.00496712	0.0216793	0.0206069	0.00603094	0.000892433	0.00434525	0	0.00515196	0.000263185	0.00738927	0	0.00726141	0.00736468	0.0136278	0	0.00591672	0.0164668	0	0.00534737	0
FUT2	0	0.00364885	0.0045386	0.00724093	0.00657937	0	0.00529192	0.00744525	0.00901935	0.0029889	0.00153715	0.00129483	0	0.0193993	0.0137847	0.0118658	0	0.0172656	0.00903814	0.0132249	0.00618255	0.00602523	0.0219368	0.0148027	0.00468279	0	0	0.00735278	0.0133146	0	0	0.00880576	0.00376138	0.0016774	0	0.00748981	0	0.00923553	0	0	0.00584967	0.00665478	0.043945	0	0.00383974	0	0.00386102	0.0498788
MAMSTR	0.0025266	0	0.00431839	0.0099363	0.00482714	0	0.000294052	0.00650184	0.00754134	0.00600341	0.00493408	0.000796714	0.000805887	0.00532762	0.0149846	0.0114253	0	0.00644979	0.00909906	0.0131013	0.011603	0.00664645	0.0163422	0.0057537	0.00167715	0.017958	0	0	0.00614332	0.0112665	0.0457903	0.00636788	0.0020037	0.00929918	0.0102825	0.00890706	0.000386977	0.00425823	0	0.0214905	0.00971258	0.00357178	0.0017936	0	0.00942071	0.00149169	0.00565592	0.0388942
RASIP1	0	0.0128899	0.00644438	0.00829932	0.00855444	0.00157631	0.0123396	0.00589432	0.00717668	0.00180242	0.00533354	0.00918676	0.0111922	0.0075287	0.0100425	0.0184799	0	0.00960185	0.00856475	0.0128651	0.00874851	0.0129631	0.00257554	0.00374262	0.0041233	0	0	0.0344311	0.0131162	0.0145974	0	0.00825658	0.00946177	0.00910338	0.00310708	0.000930591	0.0248164	0.0122009	0	0.00621586	0.00179428	0	0.0222779	0.00365537	0.000406533	0.000269834	0.00352822	0
IZUMO1	0	0.00064083	0.0032453	0.00169195	0.00226659	0.00413284	0.00394737	0.00244395	0.00383742	0.000238104	0.001563	0.0016508	0.000670771	0.00176105	0.00932438	0.0030995	0	0.00556397	0.00367266	0.0012436	0.00445569	0.00339924	0	0.00275148	0.00179622	0	0	0	0.00272651	0	0	0.00294643	0.00669054	0.012359	0	0.00763499	0.00186931	0.000730622	0	0.00103039	0.00215079	0.00474747	0.00744597	0	0.010595	0	0.00173014	0
FUT1	0	0.00230391	0.00407973	0.0064994	0.000780707	0.00119739	0.00344292	0.00333082	0.00177079	0.00241929	0.00144199	0.00468406	0.0075453	0	0.00207035	0	0	0.000918386	0.00266247	0.00128382	0.00261281	0.00233147	0	0.000777737	0.00256821	0	0	0.0114858	0.00398236	0.00159776	0	0.00168115	0.000449494	0.00128024	0	0.00106279	0.00398114	0.00456405	0	0.000527017	0.000397739	0	0.00236699	0.01925	0.0169298	0	0.00125586	0.00353035
BCAT2	0.113636	0.0676564	0.0567649	0.0682275	0.0691127	0.0472371	0.131794	0.0528262	0.0566425	0.0338018	0.0417298	0.023795	0.0514708	0.0744859	0.0880898	0.0877538	0	0.0891961	0.0619727	0.0772394	0.0461394	0.0769892	0.0742305	0.0353391	0.0314662	0.081359	0	0.114489	0.122932	0.071306	0.115692	0.0778792	0.0488555	0.0585432	0.0682546	0.0715622	0.0767424	0.0922032	0	0.120915	0.0624612	0.102546	0.0870025	0.0564925	0.116092	0.0495691	0.0592616	0.163812
HSD17B14	0.0322013	0.0285766	0.0320532	0.0323745	0.0213856	0.0273892	0.034997	0.0874608	0.0283268	0.0669472	0.0323865	0.0226316	0.0317555	0.0309449	0.0784798	0.0370926	0	0.070221	0.0255939	0.0615583	0.0366136	0.0389594	0.0220268	0.00973062	0.0266731	0.0556857	0	0.0182192	0.0383223	0.0410015	0.0997874	0.0171586	0.0523747	0.0292547	0.039123	0.0298135	0.0579251	0.0346467	0	0.0152137	0.0488353	0.0488398	0.0886951	0.024114	0.049412	0.015503	0.0369589	0.0425859
PLEKHA4	0	0.000797608	0.00605846	0.00587552	0.00365972	0.00629677	0.00154617	0.00652031	0.00158585	0	0.00384477	0.00030238	0	0.00191657	0.00707183	0.00381229	0	0.00463988	0.00289833	0.00167813	0.00111432	0.00118936	0	0.00248383	0.00156907	0.00810154	0	0	0.00721418	0	0	0.00248409	0.00134462	0.00279146	0	0	0.00195823	0.00348634	0	0	0.00213762	0.00273374	0	0	0	0	0.000811018	0
PPP1R15A	0.0348585	0.0081803	0.021734	0.0124537	0.021908	0.0366715	0.0829955	0.035915	0.0239184	0.0192	0.017177	0.0110664	0.0854006	0.0124185	0.0199935	0.0262508	0	0.0332955	0.042148	0.0321381	0.0172468	0.015636	0.0451136	0.0132526	0.0521937	0.0477449	0	0.0572877	0.0294002	0.0249988	0.02134	0.032354	0.0312433	0.0198175	0.0103504	0.0169143	0.027905	0.0109393	0	0.0757212	0.0404422	0.0462612	0.0309812	0.0339056	0.00916535	0.138402	0.0149355	0.00877086
TULP2	0.0183636	0	0.0033054	0.0067833	0.0041533	0	0.00344664	0.0101527	0.00806233	0.00745684	0.000445496	0.00165473	0.0028845	0.00535489	0.00189537	0.00918007	0	0.0143724	0.00375076	0.00636619	0.00584266	0.00772654	0	0.00784289	0.00426271	0	0	0	0.00985623	0	0	0.00672856	0.00273206	0.0110798	0	0.00779529	0.00404401	0.00233965	0	0.00579938	0.00275245	0.00709343	0.00687471	0	0	0.000780468	0.0115871	0.000736808
NUCB1	0.0516676	0.114626	0.0690645	0.088745	0.0848729	0.0959096	0.15402	0.0841875	0.0671911	0.0380155	0.0453314	0.0599879	0.13726	0.10226	0.122394	0.106935	0	0.0956372	0.107578	0.126143	0.0958245	0.0671021	0.0857703	0.0431027	0.109473	0.101292	0.0411263	0.14297	0.1134	0.0910768	0.0595906	0.0914945	0.103438	0.0417633	0.016493	0.0681188	0.0936352	0.0924347	0	0.0730329	0.0865328	0.0749746	0.131467	0.115836	0.089698	0.0991103	0.0440324	0.112493
DHDH	0.0110991	0.0205997	0.00613104	0.0127531	0.0157204	0.00459901	0.0164748	0.0141022	0.00814601	0.00410577	0.00525627	0.0119132	0.0238414	0.0105257	0.0247652	0.00879287	0	0.0251883	0.0101219	0.00817985	0.00704173	0.00664791	0.0187713	0.00860868	0.00135014	0.0227091	0	0.00373454	0.011017	0.0175001	0	0.0171497	0.00891145	0.0122223	0.00568102	0.00762767	0.0198931	0.0182357	0	0.0144884	0.0131444	0	0.0151342	0.0124934	0	0.0357531	0.0058868	0.218104
BAX	0.0126777	0.000597924	0.0134927	0.0453149	0.0355496	0.0212219	0.0145046	0.0134874	0.0202199	0.013765	0.0128177	0.013021	0.0223767	0.0363711	0.0319763	0.0353027	0	0.0414282	0.0317563	0.0204195	0.0203579	0.0153164	0.00992952	0.0272179	0.00781561	0	0	0.0200751	0.0248111	0.0131045	0.0248522	0.0247977	0.0302939	0.0135514	0.0139071	0.012642	0.0200112	0.00610039	0	0.0130408	0.0306002	0.0324131	0.0317302	0.010805	0.00807436	0.0113769	0.0123169	0.0321856
FTL	0.272132	0.210801	0.211742	0.390964	0.258581	0.269287	0.376115	0.258967	0.221409	0.177526	0.180473	0.166869	0.296815	0.237578	0.193131	0.292804	0	0.286566	0.329395	0.19883	0.270056	0.184987	0.179586	0.273709	0.283004	0.306971	0.307366	0.438203	0.339521	0.324726	0.527495	0.261705	0.318714	0.1834	0.102613	0.141321	0.268218	0.219961	0	0.285579	0.223216	0.226599	0.365777	0.34145	0.209761	0.164914	0.108702	0.334415
GYS1	0.0887765	0.0755842	0.0906209	0.0879874	0.0946469	0.0917271	0.100165	0.106403	0.0853072	0.101127	0.0839288	0.070438	0.117809	0.115849	0.123217	0.109287	0	0.131356	0.0834907	0.10418	0.0710851	0.11068	0.216834	0.0506396	0.0700584	0.098464	0	0.0811069	0.0613752	0.118232	0.281022	0.0826086	0.0869719	0.117137	0.0973891	0.130036	0.0891429	0.0962394	0	0.13966	0.116846	0.100044	0.0950193	0.0759558	0.076915	0.105905	0.0886194	0.0638398
RUVBL2	0.0967856	0.0108621	0.0204672	0.0392983	0.0227086	0.0227563	0.0521055	0.0191745	0.0308882	0.011055	0.0312511	0.0254828	0.0431724	0.0307486	0.0368259	0.0272354	0	0.0364561	0.022372	0.0162776	0.02371	0.0241239	0.0201453	0.0162574	0.0296859	0.0229634	0	0.0318901	0.0197473	0.0298196	0.0577359	0.0465231	0.0376621	0.0380573	0.0238235	0.0249067	0.0259925	0.019673	0	0.0190639	0.0285312	0.0134175	0.0338369	0.0397055	0.0497953	0.022531	0.0184763	0.0634923
AC008687.1	0	0	0.000410172	0	0	0	0	0	0	0	0	0	0	0	0	0	0	0	0	0	0	0.000102244	0	0	0	0	0	0	0	0	0	0	0	0	0	0	0	0	0	0	0	0	0	0	0	0	0.000180982	0
CGB7	0	0	0	0	0	0	0	0	0	0	0	0	0	0	0	0	0	0	0	0	0	0	0	0	0	0	0	0	0	0	0	0	0	0	0	0	0	0	0	0	0	0	0	0	0	0	0	0
AC008687.8	0	0	0	0	0	0	0	0	0	0	0	0	0	0	0	0	0	0	0	0	0	0	0	0	0	0	0	0	0	0	0	0	0	0	0	0	0	0	0	0	0	0	0	0	0	0	0	0
KCNA7	0	0	0	0.000254543	0	0.00264044	0.000293688	0	0.000491397	0	0	0	0	0	0	0.00151345	0	0	0	0	0.000858969	7.62449e-05	0	0.000480539	0.000930379	0	0	0	0.00122998	0	0	0	0	0	0	0	0	0	0	0	0.000237364	0	0	0	0	0	0	0.0336509
SNRNP70	0.409134	0.364818	0.297176	0.369826	0.34442	0.400901	0.34042	0.312183	0.18441	0.228648	0.245545	0.252221	0.335189	0.223823	0.365278	0.285927	0	0.352731	0.309002	0.397085	0.257011	0.224583	0.220435	0.151045	0.22051	0.243348	0.261779	0.507104	0.38551	0.561583	0.413478	0.259858	0.321809	0.307866	0.256657	0.288528	0.304418	0.264813	0	0.400208	0.318014	0.381768	0.417473	0.341717	0.368351	0.260407	0.254275	0.094436
LIN7B	0.0164315	0.0178262	0.0683558	0.0697366	0.0501771	0.0439739	0.0628733	0.0577935	0.0461125	0.0389563	0.0377533	0.0121428	0.0577235	0.0630394	0.0430336	0.0631045	0	0.0476711	0.0485901	0.0374543	0.0411792	0.0253789	0.00837053	0.0437053	0.0382538	0.0152541	0	0.0187753	0.0492974	0.054398	0.0817053	0.0416023	0.0456343	0.0397954	0.00469654	0.0432163	0.0406554	0.0288342	0	0.0461007	0.0401055	0.0294109	0.0613222	0.0562298	0.0528483	0.0353431	0.0216192	0.0776142
C19orf73	0.0333624	0.00340881	0.00650855	0.0117981	0.00132933	0.0012877	0.0133821	0.00235939	0.00337138	0	0.00286771	0.00196378	0	0.00425425	0.00972271	0.00431969	0	0.00359678	0.00449889	0.00163166	0.00271104	0.00564041	0.0071957	0.00460388	0.00736238	0	0	0	0.00351021	0	0	0.00349667	0.0097248	0	0	0.00464454	0.00476426	0.00323807	0	0	0.0103146	0.00801038	0	0	0.00747883	0.000432126	0.000738897	0
PPFIA3	0.176818	0.134276	0.118408	0.155381	0.135759	0.145652	0.190672	0.108663	0.105715	0.108442	0.118609	0.111824	0.143599	0.124759	0.1912	0.130088	0	0.160754	0.165362	0.150301	0.12372	0.10457	0.0657165	0.0736679	0.120126	0.187142	0.0124568	0.199872	0.154465	0.165915	0.225649	0.132647	0.16115	0.157138	0.172702	0.115944	0.149715	0.127042	0	0.172295	0.140131	0.0566534	0.191341	0.20123	0.177483	0.112572	0.102472	0.199709
HRC	0	0	0	0.000567153	0.000708531	0.00231369	0.00219945	0	0.000165985	0	0.0012648	0	0	0	0	0	0	0.00255793	0	0	0	0	0	0	0.000776593	0	0	0	0.000696106	0	0	0	0.000505364	0	0	0	0	0	0	0	0.000578752	0	0	0	0	0	0	0
TRPM4	0.0254738	0.0232662	0.0306367	0.033438	0.0245433	0.0330831	0.0428195	0.0231172	0.0197133	0.0232535	0.00818817	0.0190734	0.0347961	0.0280919	0.0227463	0.0474321	0	0.0303541	0.0150769	0.0422719	0.0199167	0.0149998	0	0.015203	0.0234909	0.0192188	0	0.0237715	0.0247895	0.0400162	0.0226538	0.0268978	0.0199531	0.0164429	0.00562819	0.0175936	0.0165604	0.00777011	0	0.0495434	0.0268718	0.0234081	0.0285231	0.0230787	0.00774996	0.00424784	0.016801	0.0500613
SLC6A16	0.0934217	0.0521555	0.0453201	0.0605765	0.0625441	0.0310017	0.0372922	0.0655864	0.0451385	0.0247099	0.0386167	0.0653523	0.0193643	0.0540392	0.0759758	0.040511	0	0.0868139	0.0409834	0.0460765	0.0385536	0.0614803	0.0158818	0.0410198	0.0415174	0.0347045	0	0.105689	0.0506572	0.0834725	0.0417466	0.0799794	0.0660409	0.0471177	0.0691107	0.0430187	0.0449865	0.0564249	0	0.0274394	0.0600611	0.0402192	0.0965165	0.00609651	0.0417076	0.0214524	0.0405583	0.0259956
CD37	0	0	0.00289869	0.00188195	0.00106852	0.00260648	0	0.000561043	0.00167392	0.000418051	0.000296378	0	0	0.00585272	0	0.00157181	0	0.000784966	0.00102103	0.0076304	0.00681021	0.00160976	0	0.00194277	0.000107864	0	0	0	0	0	0	0.00465446	0.0024484	0	0	0	0	0.00272406	0	0.000354161	0.00127398	0	0	0	0	0	0.00176627	0
TEAD2	0	0	0.00118002	0.00141661	0.00397678	0.000941034	0.00346124	0	0.000499665	0	0	0.000831349	0	0	0	0.0044482	0	0	0.00180451	0	0	0.00189867	0	0.00144202	0	0	0	0	0.00329337	0	0	0.00208848	0.000633824	0.000283482	0	0.00108096	0.0014198	0	0	0	0	0	0.0019686	0	0.00584639	0	0.000212855	0
DKKL1	0	0	0.000465517	0.0024135	0.000631975	0	0	0.000222734	0.000147567	0	0	0	0.000949109	0	0.000254632	0	0	0	0.000678729	0.000632781	0	0	0	0	0.000963943	0	0	0	0.00164876	0	0	0.00157127	0	0	0	0	0	0	0	0	0.000483937	0	0	0	0	0	0	0
CCDC155	0	0	0	0.0033225	0.00307993	0.00148831	0	0	0.000598564	0.00198907	0	0	0	0	0.00160535	0.000836558	0	0.000884284	8.6899e-05	0	0	0.000127135	0	0.00040104	0.00136802	0.00965827	0	0	0.00031804	0	0	0	0.000410087	0	0	0.000139536	0	0.00258006	0	0	0.000895704	0	0.015204	0	0	0	0	0.0144166
PTH2	0	0.00378417	0	0	0	0	0	0	0	0	0	0	0	0	0	0	0	0	0	0	0	0.00193729	0	0	0	0	0	0	0	0	0	0	0	0	0	0	0	0	0	0	0	0	0	0	0	0	0	0
GFY	0	0	0	0	0	0	0	0	0	0	0	0	0	0	0	0	0	0	0.00052641	0	0	0	0	0	0	0	0	0	0	0	0	0	0	0	0	0	0	0	0	0	0	0	0	0	0	0	0	0
SLC17A7	0.23928	0.169113	0.096938	0.103938	0.0799852	0.120737	0.17682	0.141552	0.0615368	0.055599	0.0577259	0.0334672	0.10062	0.037898	0.0779056	0.0356448	0	0.0394914	0.0733009	0.0950573	0.0574109	0.0226104	0.143864	0.00957681	0.0842627	0.104872	0	0.224228	0.112729	0.208633	0.23134	0.0802126	0.172761	0.0662002	0.0599657	0.0715247	0.0645727	0.0463185	0	0.0529517	0.0498916	0.077934	0.0749021	0.196248	0.112023	0.0618573	0.0499804	0.0978754
PIH1D1	0.0081777	0.030111	0.0210129	0.0453401	0.0388477	0.0399106	0.0418878	0.0587922	0.0468985	0.0232438	0.0303308	0.0109458	0.0258477	0.039562	0.0379772	0.0425009	0	0.0552998	0.0471908	0.0221196	0.0380109	0.0438164	0.00577198	0.0282204	0.0356371	0.016819	0	0.0364438	0.0400307	0.0177985	0	0.0434248	0.0536485	0.043782	0.0346411	0.0226287	0.0293803	0.0211489	0	0.0390172	0.038992	0.0234405	0.0431177	0.0185373	0.0325405	0.020642	0.0442608	0.394479
ALDH16A1	0	0.00103948	7.53323e-05	0.000289125	0.00179073	0	0.0019133	0	0.00188308	0.000592472	0.000706713	0	0	0.00208965	0.000249806	0.0013865	0	0.000987155	0.000601575	0.00353793	0.00361122	0.000584296	0	0	0	0	0	0	0.00195668	0.00266447	0	0.00236797	0	0.0031907	0	0	0.000726593	0	0	0.0018727	0	0	0	0	0.00510833	0.0031292	0.00177598	0.00132958
AC010619.1	0.0105122	0	0.00114188	0.00104291	0	0.00225756	0.000313199	0.00188348	0.000942735	0	0	0.000166533	0	0.00272392	0	0.000989004	0	0	0.000367565	0.000431619	0.00160522	0.000190015	0	0.00227325	0	0	0	0.00452016	0.000776233	0	0	0	0.00261433	0	0	0	0.00115432	0	0	0	0	0	0	0	0	0.00128035	0.000151408	0
RPL13A	0.137821	0.199447	0.0654347	0.127235	0.107514	0.0947567	0.139751	0.124525	0.0635742	0.0587361	0.0915332	0.0677108	0.0844095	0.0949682	0.100354	0.0627486	0	0.107042	0.128067	0.0948437	0.0724147	0.0499431	0.0402661	0.0556019	0.0890154	0.0980632	0	0.21963	0.132134	0.14403	0.164632	0.0805732	0.111274	0.09483	0.0251112	0.0601088	0.171177	0.082866	0	0.0656729	0.0527764	0.0820691	0.113345	0.132452	0.152878	0.0691404	0.0256515	0.0389248
RPS11	0.189269	0.0875955	0.0775806	0.159052	0.101699	0.156063	0.126787	0.0986558	0.0661129	0.0365009	0.0748563	0.0785785	0.10943	0.0572379	0.0885185	0.0652607	0	0.0608243	0.139909	0.100942	0.0824739	0.0491328	0.0434082	0.04105	0.111491	0.0653677	0	0.123052	0.158379	0.119107	0.243394	0.0766539	0.0833679	0.0899411	0.100394	0.0336521	0.103091	0.0994556	0	0.109663	0.0578975	0.077507	0.0853857	0.15788	0.0958508	0.0557971	0.0238084	0.0438237
FCGRT	0.0117837	0	0.00558562	0.00221229	0.00285901	0.00248237	0.000802666	0.00209227	0.000910488	0.00578879	0.0008167	0.000312022	0.00914523	0.00588075	0.000812147	0.0043828	0	0.00060062	0.00589757	0.00454972	0.00554534	0.00265174	0	0.00298047	0.00507913	0	0.282641	0	0.00307046	0.0212455	0	0.00353212	0.00721434	0.00466322	0.0188437	0.000563274	0.00282924	0.00192837	0	0	0.00153146	0	0	0.00890101	0	0.0015288	0.00124482	0.0118606
RCN3	0.0213568	0.0177813	0.00290243	0.010234	0.0138192	0.00786287	0.0130812	0.0127204	0.00606633	0.00213175	0.0022885	0.000202804	0.00323008	0.0151521	0.00473217	0.0151802	0	0.015538	0.00897819	0.00754059	0.00348213	0.00754039	0.0116904	0.00558912	0.00761579	0.011444	0	0	0.00647769	0.00755539	0	0.000440037	0.0160128	0	0	0.00733003	0.00389037	0	0	0.00710854	0.00516688	0	0.00410949	0.00972548	0	0.0172332	0.00869391	0.0829462
NOSIP	0.0466223	0.0544114	0.044723	0.0540694	0.0532476	0.0753808	0.0623028	0.0399364	0.0449551	0.0501379	0.040424	0.0268679	0.08377	0.0597586	0.0613544	0.0516294	0	0.0546734	0.0409353	0.0490577	0.0559464	0.0322982	0.0599928	0.0380706	0.0271039	0.0474941	0	0.0920991	0.0439887	0.0662164	0.112822	0.0466184	0.0570585	0.0494193	0.0199539	0.0445806	0.0540732	0.0375443	0	0.0536801	0.0513421	0.0457303	0.0465173	0.0492184	0.0316881	0.0415742	0.0417974	0.00635957
PRRG2	0	0.000738829	0.00152626	0.00133122	0.00063312	0.00127551	0.000546894	0.000922272	0.00444002	0	0.000305286	0.000812618	0	0.00600539	0.00379562	0.00139195	0	0.00311278	0.0111231	0.000586839	0	0.00152179	0	0.00182068	0	0	0.0411263	0.00776299	0.00345847	0.000705053	0	0.00268366	0.00152653	0	0	0.000612928	0.00320325	0.000730622	0	0.00514418	0.00353794	0	0.00641285	0	0	0.0128512	0.00227646	0.00353035
PRR12	0.0967815	0.064122	0.0789007	0.0923705	0.0758295	0.106788	0.177934	0.077484	0.0705304	0.0407655	0.0465507	0.0528618	0.0883249	0.100428	0.102242	0.0917845	0	0.0891237	0.0744515	0.105988	0.0576235	0.0683214	0.0642458	0.0449881	0.0652122	0.0501602	0.0783382	0.0349086	0.0632922	0.0666147	0.122205	0.0694157	0.108028	0.0816982	0.0463279	0.0793842	0.105713	0.124199	0	0.0845597	0.0922773	0.0481157	0.0797159	0.0953263	0.101616	0.054428	0.0967672	0.321997
RRAS	0	0	0.00552008	0.0120398	0.00316008	0.00962107	0.00805691	0.0011409	0.00139998	0.00096453	0.00146035	0.0102128	0.00473942	0.0111745	0.00309201	0.00389534	0	0.0076653	0.0056926	0.0141168	0.00389288	0.00872337	0	0.00387977	0.0015824	0.000652172	0	0	0.0029491	0.00446494	0.00359738	0.00520765	0.00204901	0.0016792	0.0216193	0.000468404	0.0151111	0.00712904	0	0.00160961	0.00201307	0.00709343	0.00657166	0	0.000331719	0	0.00547111	0.000736808
SCAF1	0.0478853	0.0472589	0.0400597	0.0444598	0.0443568	0.0522288	0.100771	0.0469634	0.0447525	0.0619462	0.0585308	0.033357	0.0586341	0.0421275	0.0559158	0.0516702	0	0.0585061	0.0760394	0.0542544	0.0579719	0.0485749	0.0272914	0.0338722	0.0608571	0.0194382	0	0.0825335	0.0492237	0.0249172	0.0727529	0.0609084	0.0617936	0.0685095	0.0305325	0.0269669	0.0693015	0.0504646	0	0.0731919	0.0451949	0.0742106	0.0443414	0.102234	0.0622328	0.0351962	0.0210356	0.0468187
IRF3	0.0488881	0.0116202	0.0253391	0.0290975	0.0320401	0.0234564	0.0467289	0.0259453	0.0250033	0.0133521	0.0152295	0.0107224	0.0305432	0.0306743	0.0586904	0.0499049	0	0.0377823	0.0273359	0.0294977	0.0280435	0.0245902	0.00765834	0.0152478	0.0193721	0.0206364	0	0.0389369	0.0332849	0.0311019	0.0184801	0.0344237	0.0364509	0.0157782	0.00227589	0.0200428	0.0391855	0.0216709	0	0.0188535	0.0157827	0.0142751	0.0415959	0.0224615	0.00656481	0.00996065	0.0107587	0.0546624
BCL2L12	0	0	0.00486501	0.000309845	0	0.00480762	0.00378671	0.00162376	0.0012104	0.00320325	0	0	0	0.0041592	0.00107578	0.000803491	0	0	0	0.00811729	0.000440563	0.00392233	0	0.000660828	0	0	0	0	0.000914828	0	0	0.000425445	0.00307698	0	0	0.000401465	0.00478863	0.000232017	0	0	0.00304746	0	0.00156289	0.00502322	0.00136909	0.00159827	0	0.0281657
PRMT1	0.055742	0.0744127	0.0536258	0.0830693	0.0812265	0.0786005	0.14597	0.0729246	0.0553312	0.0430934	0.0514828	0.0568738	0.0969569	0.0533906	0.0833603	0.0722759	0	0.068864	0.0907075	0.0895087	0.068143	0.0556854	0.0925666	0.0455342	0.0737382	0.0869634	0.666355	0.0984814	0.106358	0.125858	0.169407	0.0840251	0.127571	0.102992	0.0765832	0.0605716	0.095057	0.0361949	0	0.0645662	0.0784892	0.0658185	0.0936038	0.133662	0.0999335	0.0365926	0.065101	0.0555187
ADM5	0	0	0.000549634	0.00228317	0.00269249	0	0.00687996	0.000564177	0.000962727	0.00299088	0.000999255	0	0.00796704	0.00571016	0	0.000632827	0	0	0.00097529	0.00050701	0.00423525	0	0	0.00159485	0.00365802	0.00522477	0	0	0.00237878	0.00504407	0	0.0044459	0	0.00676748	0	0	0.0106152	0.00142748	0	0	0	0	0	0	0.0068713	0.000780468	0.000474204	0
CPT1C	0.201356	0.111145	0.186685	0.192982	0.170574	0.121304	0.201031	0.179294	0.135131	0.112053	0.105563	0.0940343	0.14842	0.16538	0.161608	0.185111	0	0.216375	0.166526	0.202933	0.158117	0.131712	0.136571	0.0992584	0.105648	0.158915	0.0783382	0.185408	0.126576	0.269525	0.263201	0.108444	0.214749	0.24095	0.0895516	0.172195	0.195359	0.132447	0	0.231302	0.177162	0.167235	0.181992	0.203238	0.192887	0.117162	0.186116	0.237352
TSKS	0	0	0.00412592	0.00147771	0.00292342	0	0.0014109	0.00264709	0.000303219	0	6.48487e-05	0	0.00593802	0.00378039	0.00195192	0.00119183	0	0.00604999	0.00155809	0.00342678	0.000610109	0.000396496	0	0.0021855	0.0012811	0	0	0	0.00741291	0.0039312	0	0.000634827	0.00512549	0	0	0.000118804	0.00109192	0.00396015	0	0.00750509	0.0046618	0.0061906	0	0	0	0	0.00163122	0.0357801
AP2A1	0.0135294	0.102894	0.108404	0.135784	0.11491	0.0979059	0.125553	0.108773	0.0896106	0.0669598	0.0879166	0.081345	0.14191	0.122079	0.126686	0.15301	0	0.148074	0.119916	0.113242	0.101539	0.0932014	0.106343	0.0751982	0.0911678	0.0862062	0.282641	0.072284	0.105386	0.123461	0.232952	0.116783	0.101389	0.113983	0.0699235	0.0930045	0.13347	0.138244	0	0.0977162	0.113365	0.0630025	0.126442	0.104304	0.11848	0.0836081	0.0831246	0.104374
FUZ	0.0308985	0.0136264	0.00631053	0.0240516	0.0112551	0.0167115	0.0287242	0.0278327	0.0141145	0.00101666	0.00827676	0.0030068	0.0202696	0.0159175	0.00641685	0.0148176	0	0.0253682	0.0087892	0.00904021	0.0215674	0.0117796	0.0134579	0.00902994	0.0209652	0.00617328	0	0.00397069	0.00877999	0.02731	0.0195154	0.0115099	0.0279657	0.0185933	0.0137073	0.0194763	0.00446343	0.0149604	0	0.00488401	0.020694	0.0131909	0.00977265	0.0162154	0.0250766	0.00452825	0.00728507	0.0281657
MED25	0.100444	0.0668405	0.0598728	0.0594221	0.0666616	0.064244	0.101524	0.0752403	0.0578127	0.0713153	0.0718727	0.073594	0.061787	0.0859597	0.0974521	0.0759459	0	0.08488	0.0744355	0.0793807	0.0531045	0.0603435	0.0619572	0.0474828	0.0585412	0.11379	0.0124568	0.0838475	0.074245	0.0573902	0.128024	0.078483	0.104858	0.0706773	0.0648503	0.0418461	0.11587	0.0901141	0	0.077848	0.0590312	0.0954511	0.0739135	0.0818013	0.0626545	0.0615962	0.0601174	0.201896
PTOV1	0.212747	0.0634572	0.0958474	0.100278	0.0871328	0.0963143	0.256387	0.118026	0.0791843	0.0594715	0.102674	0.0405242	0.10826	0.0861925	0.0714418	0.0861089	0	0.0846347	0.110473	0.123669	0.080749	0.0756044	0.0528584	0.048604	0.126125	0.141387	0.0124568	0.145791	0.102773	0.154959	0.233472	0.0998293	0.144776	0.0611614	0.0847607	0.0640249	0.0837021	0.088998	0	0.106445	0.079408	0.0994899	0.116348	0.189995	0.114676	0.0590813	0.0571268	0.111468
PNKP	0.054114	0.00970516	0.0210508	0.0597303	0.0290813	0.0349712	0.0391241	0.0234581	0.0442038	0.0169643	0.0142109	0.0147765	0.0533273	0.0524248	0.061494	0.0434973	0	0.0618672	0.0392872	0.0414663	0.0308371	0.0312348	0.0387023	0.0459291	0.0253994	0.0252814	0	0.028998	0.0244933	0.0380952	0.0474772	0.0217838	0.0329603	0.0428766	0.00708561	0.0280675	0.0368572	0.0379327	0	0.0201938	0.0340274	0.0294531	0.0226153	0.0126283	0.0199485	0.031331	0.0608887	0.000736808
TBC1D17	0.137266	0.0689753	0.0721611	0.0557425	0.0336734	0.0817152	0.086987	0.0636595	0.0614339	0.0375269	0.0482837	0.0518896	0.081228	0.0628528	0.0877922	0.0758703	0	0.0817882	0.0807664	0.0605343	0.064106	0.0516897	0.110495	0.0365567	0.0835875	0.0413823	0	0.0463623	0.0749808	0.0924074	0.109681	0.0813946	0.110819	0.0848408	0.0146181	0.0729512	0.0636477	0.0765382	0	0.128454	0.067416	0.0670269	0.0630837	0.103379	0.0950572	0.0668184	0.0412782	0.0904489
IL4I1	0	0.00298635	0.00518156	0.00208299	0.00345311	0.00126155	0.00183456	0	0.00161677	0.00215184	0.000305286	0.00773746	0	0.00245052	0.0115873	0.00534209	0	0.00262821	0.00246541	0.000472426	0	0.0014468	0	0.00104155	0.0014279	0	0	0	0.00432936	0.0115747	0	0.00147451	0.000395241	0	0	0.00347845	0.0017429	0.00284049	0	0	0.00408777	0.016094	0.00175175	0	0	0	0.00193347	0.0318954
AC011452.1	0	0.00144901	0.00272132	0.00168516	0.00699437	0	0.00563716	0.000282876	0.00112939	0	0	0	0	0	0	0.00105523	0	0.000533759	0	0.00482284	0.00094699	0.00013934	0.00261669	0.00128131	0	0	0	0.005532	0.00157644	0.0113524	0	0.00292223	0	0	0	0.000599983	0.00413295	0	0	0	0.00127408	0.00323381	0.00126195	0	0	0	0.000697639	0
ATF5	0	0	0.00334612	0.00402657	0.00486667	0.0183131	0.00888598	0.00808414	0.00337136	0.0152805	0.00468092	0	0.00348961	0.00537574	0.00616087	0.00764009	0	0.013783	0.00622234	0.00346605	0.00888817	0.00985248	0	0.00285751	0.00200083	0.0145065	0	0.0339235	0.0014695	0	0	0.00576933	0.00189694	0.000875267	0.00483557	0.00367249	0.015494	0.00418725	0	0.0193312	0.0053809	0.0111986	0.00524771	0	0.000827322	0.00326052	0.0117771	0
VRK3	0.0849085	0.0288128	0.0470413	0.0883404	0.0771996	0.0448021	0.051596	0.0432745	0.070218	0.0184814	0.0809028	0.0290527	0.0602985	0.0814143	0.0768068	0.0794402	0	0.0800737	0.0476532	0.0694213	0.0581888	0.0639942	0.0649111	0.0506564	0.0491635	0.0358959	0	0.0644025	0.0687686	0.0758781	0.136486	0.0744061	0.0733666	0.0826967	0.0447001	0.104062	0.0395117	0.0538541	0	0.0448445	0.0963909	0.0747792	0.0623192	0.0406159	0.0502802	0.0459201	0.0694333	0.0704158
ZNF473	0	0.0171764	0.00672681	0.0208221	0.0185986	0.0236529	0.0421831	0.0275438	0.0204156	0.00499022	0.0134513	0.00802918	0.0116008	0.00977791	0.00934028	0.0277185	0	0.0161448	0.0172547	0.0160569	0.012624	0.01848	0.0180975	0.0139498	0.0046899	0.0417337	0	0.0116603	0.0166037	0.00607049	0.0223351	0.0134563	0.0274881	0.0295019	0.0171792	0.0119505	0.0179596	0.011192	0	0.0476243	0.0156953	0.0103175	0.0167347	0.0447944	0.0163478	0.0283237	0.0184932	0.0447482
IZUMO2	0	0.0135297	0.00249002	0.00380722	0.0044333	0.00962847	0.00229144	0.00827095	0.00493317	0.00574607	0.000283627	0.00922695	0.0168107	0.00394758	0.0202684	0.00712165	0	0.0106803	0.00501278	0.00287485	0.0013504	0.00546956	0.0268856	0.00203759	0.00567719	0.00216512	0	0.00266711	0.00731624	0.00165123	0.0117502	0.00137322	0.00800063	0	0.00475674	0.00625132	0.00778946	0.00526731	0	0.0219712	0.00780224	0.00433627	0.0111822	0.010213	0.00286388	0.000577957	0.0072066	0
MYH14	0.0556221	0.0752686	0.0533237	0.0932518	0.0626176	0.059105	0.104198	0.0803899	0.0577343	0.0209289	0.0603252	0.0612134	0.0505481	0.0688974	0.137781	0.0704684	0	0.0872784	0.0541623	0.0776942	0.0699864	0.0599003	0.127301	0.0443625	0.0298954	0.0391134	0.0124568	0.0448982	0.0744557	0.0776238	0.0815925	0.0603996	0.0797187	0.122676	0.0872337	0.0863534	0.0585992	0.0621328	0	0.0970202	0.0912145	0.026199	0.0433562	0.0615517	0.0531518	0.0647413	0.06815	0.156871
KCNC3	0.0680467	0.0631954	0.052591	0.0677666	0.0956641	0.0999662	0.096122	0.0807122	0.0666298	0.064242	0.0441476	0.0280865	0.0410564	0.076835	0.091663	0.0913449	0	0.0831792	0.0732975	0.121576	0.0826783	0.06512	0.112133	0.0567058	0.0385663	0.0336147	0	0.0389413	0.0628999	0.0772473	0.0510174	0.0714208	0.0695062	0.124164	0.00518386	0.0795883	0.0807014	0.0352783	0	0.0663989	0.0811713	0.070538	0.0982047	0.116335	0.090406	0.105302	0.0731241	0.121447
NR1H2	0.02933	0.0325512	0.0266303	0.0451022	0.0317315	0.0172684	0.0646739	0.0331498	0.0373629	0.0184263	0.032109	0.0174002	0.0343511	0.0373384	0.0345985	0.0562665	0	0.0503839	0.0484063	0.0236323	0.0270103	0.039366	0.0154305	0.0260922	0.0408209	0.0179137	0.0124568	0.00955053	0.0373044	0.0593729	0.0650772	0.0481975	0.0406573	0.051215	0.0756002	0.0348034	0.0274622	0.0354295	0	0.0414395	0.0277033	0.0427472	0.0327402	0.0409931	0.0207627	0.030626	0.0198521	0.16756
NAPSA	0	0	0.000701369	0.000408869	0.00614689	0	0	0.00607927	0.00339742	0.00889498	0.000557393	0.0012642	0.000684192	0.00162138	0.0160812	0	0	0.00312954	0.00667044	0.0105315	0	0.000191152	0	0.00163749	0.00165437	0.00116748	0	0.0163696	0.00590696	0	0.0244057	0.00221416	0.00316515	0.00280019	0	0	0.00238169	0	0	0.00160025	0	0.0036265	0.0081508	0	0	0	0.00772933	0
POLD1	0	0.00290605	0.000553811	0.00266266	0.00301564	0.0048517	0.0111726	0.00387634	0.00351383	0.000605258	0.00322789	0.00507563	0.000894011	0	0.00671337	0.00482728	0	0.00351706	0.00386056	0.00322837	0.0084947	0.00643503	0.00471019	0.00200328	0.00115779	0	0	0.0107985	0.00544362	0.0100801	0	0.0073267	0.0112151	0.00964344	0.0260564	0	0.0139618	0.000437695	0	0	0.0082759	0.00374384	0.0123407	0	0.00901706	0.00241327	0.0122684	0.0240779
SPIB	0	0	0	0.00146345	0.0031721	0	0	0	0.00126611	0	0.00041481	0	0	0	0	0.00177289	0	0.00214367	0.000204524	0	0	0.000704144	0	0.0025784	0	0	0	0	0	0	0	0	0.00470893	0	0	0.00643855	0	0.000236802	0	0	0.000674371	0	0	0	0	0.000780468	0	0.0779977
MYBPC2	0	0	0.000297581	0.00173742	0.00550484	0	0.00034496	0.00138739	0.00240535	0	0.00564405	0	0.000684192	0.00235843	0.00138602	0.00436127	0	0.0107721	0.000728377	0.00159817	0.00822608	0.000852044	0	0.000889171	0.000332976	0	0	0	0.00496578	0.000272194	0	0.000425445	0.000199311	0	0	0	0.00390882	0	0	0.00352766	0.00221797	0	0	0	0	0.00317084	0.000463727	0
FAM71E1	0	0.00309842	0.00881337	0.0199075	0.0111435	0.00505366	0.00216827	0.0077609	0.00667333	0.0063597	0.00942289	0	0.00418721	0.00906753	0.0172841	0.0230615	0	0.012236	0.0105669	0.00413939	0.00853772	0.00459428	0.0110975	0.00462133	0.00669407	0	0	0.0143042	0.012151	0.0143704	0	0.00299328	0.00600991	0	0	0.00151171	0.000734419	0.00650625	0	0.00137812	0.00177668	0.00285194	0.0100202	0.0189139	0.0152746	0.000269834	0.0051167	0
EMC10	0.10072	0.0410947	0.0423572	0.0622415	0.0434345	0.0375408	0.0612536	0.0551702	0.0452227	0.0229464	0.0387345	0.0320504	0.0996884	0.0798744	0.0435024	0.069475	0	0.0563465	0.0782334	0.0579928	0.0444203	0.0445063	0.0384853	0.0484007	0.0557133	0.0469993	0.164488	0.10017	0.0546833	0.101447	0.0637851	0.061556	0.0536417	0.0284758	0.0360695	0.0385326	0.0891529	0.0619316	0	0.0798918	0.0601332	0.0420033	0.0395704	0.0354216	0.0289518	0.0213931	0.0308914	0.0766932
JOSD2	0.0262481	0.0108672	0.0150141	0.0253948	0.0201087	0.0335881	0.0218761	0.0147241	0.0112472	0.0146474	0.00803537	0.00594135	0.011474	0.0118436	0.0239663	0.0100381	0	0.0152725	0.00792246	0.0103785	0.0104277	0.0100695	0.00801047	0.00789974	0.0226623	0.0299189	0	0.0304945	0.0228968	0.0175347	0.0201728	0.0122859	0.0166144	0.0110361	0.0045098	0.0209419	0.0111509	0.010288	0	0.0033688	0.0159015	0.0241935	0.0655777	0.082057	0.0247624	0.0038442	0.0120753	0.000736808
ASPDH	0.00755289	0.000792893	0.0142728	0.0323002	0.01548	0.0431171	0.0264268	0.0139287	0.0169799	0.002837	0.0103225	0.0224932	0.0220967	0.0135199	0.00952381	0.0194384	0	0.0282877	0.0419775	0.0187257	0.0167568	0.0101808	0.00892777	0.014465	0.0145712	0.0605125	0	0.0262308	0.0205633	0.0196126	0.0628796	0.0115418	0.0253183	0.00503234	0.0222998	0.0346199	0.0324009	0.0139079	0	0.0309677	0.0066201	0	0.0109409	0.00697059	0.0324736	0.0112319	0.00649135	0
LRRC4B	0.389062	0.260192	0.208832	0.253831	0.194528	0.226589	0.255516	0.219305	0.152952	0.200037	0.204656	0.214478	0.285659	0.198617	0.272774	0.22296	0	0.239352	0.249078	0.293066	0.197532	0.169739	0.238019	0.106561	0.186311	0.275986	0.711464	0.295899	0.205977	0.33277	0.341117	0.226467	0.254167	0.238598	0.254827	0.275939	0.243388	0.243165	0	0.210103	0.222632	0.280686	0.249763	0.278604	0.264483	0.193943	0.225893	0.203346
SYT3	0.068705	0.0207918	0.02962	0.0431946	0.0255875	0.0151438	0.0214969	0.0216546	0.0306967	0.0200698	0.0274658	0.00924405	0.0474212	0.0281955	0.0474025	0.0391856	0	0.0357079	0.0392535	0.024854	0.0204472	0.0279832	0.0503849	0.0203423	0.00627529	0.00986439	0	0.0195364	0.0160247	0.0246083	0.0112954	0.0352222	0.0222895	0.016862	0.0156696	0.0170522	0.0199195	0.0113938	0	0.00919435	0.0465888	0.0305809	0.0348427	0.0392206	0.00457351	0.0346844	0.0217229	0.0350713
C19orf81	0	0.00550167	0.00638303	0.0216083	0.0232101	0.0108776	0.0103259	0.00681953	0.00469908	0.0044874	0.00516406	0.00992048	0.000894011	0.0138966	0.0145633	0.00459519	0	0.0121722	0.014611	0.0175588	0.0103435	0.00705438	0.00816879	0.00374917	0.0115171	0.00319734	0	0.04724	0.0190539	0.029995	0.00481325	0.0134076	0.00280751	0.000505886	0	0.00590696	0.00560862	0.00433603	0	0	0.00271986	0	0.0128183	0.00884136	0.00494676	0.00508633	0.00177491	0.0697319
SHANK1	0.0989725	0.108372	0.124178	0.176571	0.14849	0.0985357	0.122594	0.13427	0.132102	0.1182	0.115408	0.100054	0.174308	0.118229	0.17597	0.16154	0	0.179003	0.0995326	0.214866	0.13065	0.108234	0.202189	0.0864733	0.0833624	0.13395	0.0783382	0.108158	0.131389	0.118909	0.226819	0.152692	0.13448	0.16806	0.124112	0.195063	0.118527	0.0832204	0	0.186404	0.155393	0.0963113	0.160213	0.174289	0.141192	0.169857	0.200035	0.263395
CLEC11A	0.0531962	0.00618272	0.0266901	0.0558155	0.0436641	0.0210995	0.016231	0.0158359	0.0202835	0.0248916	0.0163856	0.0102428	0.045733	0.0253213	0.00293052	0.0444592	0	0.0578442	0.0370086	0.0228128	0.0350595	0.0192007	0.0382749	0.0297946	0.0252657	0.0207161	0	0.0937187	0.0637762	0.0504544	0.0474148	0.0409665	0.0339792	0.00941463	0.00897541	0.0143094	0.0131375	0.0222087	0	0.0376983	0.0199367	0.0469122	0.0593747	0.0268916	0.0340538	0.0250119	0.0113811	0.041728
AC010325.1	0.028891	0.0102634	0.0026423	0.00173576	0.0017051	0.00334567	0.00752687	0.00101926	0.00153953	0	0.00498449	0.00963819	0.00517264	0.0119682	0.00269253	0.00199494	0	0.00258063	0.00726047	0.00289121	0.00262828	0.0024612	0	0.00165494	0.00112959	0	0	0	0.0019158	0.0148176	0.0456929	0.0120714	0.00577366	0	0	0.0040521	0.00713586	0.0011459	0	0.00762941	0.00559705	0.0131151	0.00191403	0	0.00869817	0.00165221	0.0016303	0.00695254
ACP4	0	0	0	0	0.000326541	0	0	0	0	0	0	0	0	0.00221743	0	0.000946816	0	0	0	0	0.00114814	0.000157003	0	0	0	0	0	0	0.00319359	0.00264596	0	0.00148073	0	0	0	0	0	0	0	0	0.00072997	0	0	0	0	0	0.000257463	0
C19orf48	0	0.000738829	0.0157156	0.0161945	0.00537869	0.0193239	0.00593712	0.0164133	0.0062647	0.000371357	0.00183868	0	0.0187558	0.0135052	0.00223708	0.0164541	0	0.0227232	0.0111082	0.00911349	0.00647102	0.00342629	0	0.00886177	0.00796772	0.00882129	0	0.00362111	0.00769893	0.00701503	0	0.0101628	0.0150329	0.00365682	0.0234713	0.0080766	0.00184208	0.00524157	0	0.00350475	0.00347735	0.00133087	0.014324	0.0037621	0.00377014	0.0043982	0.00203881	0
KLK15	0	0	0.0023086	0.00109351	0.00207068	0.00180062	0.000371145	0	0	0	0.00109102	0	0	0.0016198	0	0.000556691	0	0	0	0	0	0	0.0035745	0.000397565	0	0	0	0	0.00217711	0	0	0	0.000352186	0	0	0.00175164	0	0	0	0	0.000897013	0	0	0	0	0	0.000187929	0
KLK3	0	0	0.000196838	0.000991424	0.000201961	0	0.00170222	0	9.22681e-05	0	0.00413303	0	0	0	0	0	0	0.000505072	0	0.00146687	0	0	0	0.000441124	0	0	0	0	0.00257935	0	0	0	0	0	0	0.000234721	0.000611017	0	0	0	0	0	0	0	0	0	0	0
KLK2	0	0	0	0.00136821	0	0	0	0	0.000213402	0	0	0	0	0	0	0	0	0	0	0	0	0	0	0.000116759	0	0	0	0	0	0	0	0	0	0	0	0	0	0	0	0	0	0	0	0	0	0	0	0.00353035
KLK4	0	0.0102923	0.00226332	0.00093578	0.00217725	0	0.00203871	0.00200256	0.00264149	0	0.000892095	0.0004295	0.00786006	0.00195167	0.000761525	0	0	0.0017318	0.00182348	0.000183489	0.00128665	0.000432076	0.000641326	0	0.00124444	0	0.0124568	0	0.00310838	0.000705053	0	0.0024407	0.00387861	0	0	0.000469559	0.00177175	0.00337567	0	0	0.00142629	0.00153535	0.00146105	0	0.00684604	0.00304611	0.00261488	0
KLK5	0	0	0.000735316	0.00213575	0.000975849	0	0.00094259	0	0.000873041	0	0.00182074	0	0	0.00146178	0.00152204	0.000274127	0	0.00406033	0.000635098	0.000472426	0.00143938	0.000268695	0	0.000190938	0.000479942	0	0	0	0.000942879	0.00111971	0	0.000652819	0	0.000987684	0.00248061	0	0.00328284	0	0	0	0	0	0	0	0.00173641	0	0.00188236	0
KLK6	0	0	0.00471935	0.00414838	0.00822038	0.0105312	0.00354953	0.0127712	0.000495961	0	0.00253909	0.00161043	0.00204866	0	0.0258973	0.00211668	0	0.00925721	0.00471911	0.00901037	0.00746867	0.00659886	0	0.000808193	0.000536892	0.000439412	0	0.0163651	0.00566642	0.0172406	0	0.00305391	0.0137301	0.00559358	0	0.00141752	0.00165338	0	0	0	0	0	0.00298126	0.0235106	0	0.00770652	0.00564263	0
KLK7	0.0160836	0	0.00395699	0.00499414	0	0	0	0.000731033	0.000639428	0	0.000927318	0	0.0101256	0	0	0.00685731	0	0	0.000731861	0	0.000490719	0.000422966	0	0	0	0.00532484	0	0	0.00394607	0.00359581	0	0.000921245	0.00479471	0	0	0.000963692	0	0	0	0.00519769	0	0	0	0	0	0	0	0
KLK10	0.0119035	0.00159223	0.0095091	0.00571198	0.00252782	0.000420651	0.000435407	0.00309722	0.00487184	0.00965481	0.00388874	0.00570635	0.000528882	0.00261138	0.013152	0.000794117	0	0.0057375	0.002727	0.0052194	0.00237198	0.00537471	0	0.0023324	0.00149409	0.0124162	0	0	0.00936467	0.000840214	0	0.00546905	0.00594267	0.00261469	0	0.00124765	0.00551483	0.0253215	0	0	0.00282113	0	0.0240823	0.00358646	0.00841341	0	0.00360812	0
KLK11	0	0	0.000686825	0	9.37485e-05	0	0	0	0	0	0	0.0016508	0	0	0	0	0	0	0	0	0	0	0	0	0.000153679	0	0	0	0	0.00225389	0	0	0	0	0	0	0	0	0	0	0.000455891	0	0	0	0	0	0	0
KLK12	0	0	0.000463265	0.000320137	0.000403397	0	0	0	0.000545071	0	0	0	0	0	0	0	0	0	0	0	0	0	0	0	0	0	0	0	0	0	0	0	0	0	0	0	0	0	0	0	0	0	0	0	0	0	0	0
KLK13	0	0	0	0	0	0	0	0	0	0	0	0	0	0	0	0	0	0	0	0	0	0	0	0	0	0	0	0	0	0	0	0	0.000374325	0	0	0	0	0	0	0	0	0	0	0	0	0	0	0
KLK14	0.03531	0	0.00357886	0.00482531	0.00227414	0	0.00927691	0.00310459	0.00252845	0.00128099	0.00178611	0.00163367	0	0	0.0113397	0.00389815	0	0	0.000867041	0	0	0.00128658	0	0.00231808	0.0014007	0	0	0	0.00192601	0.00363008	0	0.00195854	0	0.00173875	0	0.00330128	0.00978647	0.00126119	0	0.00605274	0.00428118	0.00573128	0.00715313	0.0171684	0.00169632	0.000241465	0.0105107	0
CTU1	0	0	0.00761836	0.0114016	0.0101014	0.00720076	0.0150424	0.0146693	0.0146603	0.0148754	0.0120674	0.0138355	0.00400492	0.0171148	0.0181668	0.013694	0	0.00574657	0.0159092	0.0262099	0.0119765	0.00569104	0.00471019	0.0132886	0.00753027	0.018392	0	0.0106881	0.00971641	0.00184876	0.0386723	0.0242989	0.023265	0.00380236	0.00186416	0.00564513	0.0146837	0.0087029	0	0.0375031	0.00954482	0.00875262	0.00632326	0.0215948	0.0185352	0.0236518	0.0142524	0
SIGLEC9	0	0	0.000135874	0.00115071	0	0	0.00132846	0.00522354	0.00153954	0	0.000994707	0	0.00165431	0	0.00165379	0.000162519	0	0	0.00150281	0.000441161	0	0.000260642	0	0.00274546	0.00226302	0	0	0.0160151	0.000560461	0	0	0.000625366	0.000502127	0	0	0	0.00251333	0	0	0	0.000762032	0	0.00413593	0	0	0	0.000588652	0
SIGLEC7	0	0	0	0	0	0	0	0	0	0	0	0	0	0	0	0	0	0	0	0	0	0	0.00557288	0	0	0	0	0	0	0	0	0	0	0	0	0	0	0	0	0	0	0	0	0	0	0	0	0
CD33	0	0	0	0	0	0.000838599	0.000365095	0	0.000587615	0	0	0	0	0	0	0	0	0	0	0.0027792	0	0	0	0	0	0	0	0	0	0	0	0.00160166	0.00189444	0	0	0.00196557	0	0	0	0.000789474	0	0	0	0	0	0	0.0026171	0
SIGLECL1	0	0	0.000877485	0.0013962	0.000792588	0	0	0	0.000222343	0	0	0	0	0.00309533	0	0	0	0.000784107	0	0	0	0	0	0.000812494	0.000191679	0	0	0	0	0	0	0	0	0	0	0.000823352	0	0	0	0	0.00179186	0	0.00559503	0	0	0	0	0
IGLON5	0.115456	0.0618308	0.0769739	0.07511	0.0886762	0.0823065	0.0829465	0.0842546	0.073136	0.0483785	0.0881644	0.0526896	0.110867	0.068718	0.0693502	0.0682804	0	0.074572	0.0858505	0.126504	0.0807451	0.0601549	0.0613253	0.0417286	0.10109	0.0569019	0.282641	0.019641	0.107901	0.162886	0.136243	0.0865139	0.0934105	0.087649	0.0312373	0.0677205	0.0961009	0.0704755	0	0.0513242	0.050902	0.100081	0.0728822	0.104533	0.119792	0.0256362	0.051768	0.0986583
VSIG10L	0	0	0.00110946	0.00307547	0.00659051	0.00170852	0.00486353	0.000370538	0.00319893	0.00083558	0.000927888	0.000427698	0	0.00470659	0.000758003	0.00475199	0	0.00148627	0.0015326	0.00744065	0.00255954	0.00257939	0	0.00355147	0.00350075	0	0	0	0.0057656	0.00378154	0	0.00400039	0.00177356	0	0	4.13139e-05	0.00364452	0.0093579	0	0.00632115	0.00287792	0.00179843	0	0	0.00328893	0.00074303	0.000623109	0
ETFB	0.0283244	0.0383546	0.0176094	0.0307643	0.0166842	0.012721	0.0286077	0.0250579	0.0164545	0.00070934	0.0169873	0.0261085	0.00647303	0.0114841	0.0209322	0.0308859	0	0.0167224	0.0166197	0.0105697	0.0136852	0.0163255	0.0684003	0.00957213	0.0157007	0.0157248	0	0.0325078	0.0110094	0.0558775	0.0263953	0.0156176	0.0457745	0.0100953	0	0.00178452	0.0163038	0.0254218	0	0.0166117	0.0154131	0.0248645	0.0259925	0.0261324	0.0194975	0.0231847	0.0134928	0.0468187
AC008750.8	0	0	0	0.000631342	0	0	0	0	0	0	0	0	0	0	0	0	0	0	0	0	0.000548528	0	0	0	0	0	0	0	0	0	0	0	0.000456797	0	0	0	0	0	0	0	0	0	0	0	0	0	0	0
NKG7	0	0	0	0	0	0	0.00227346	0	0	0	0	0	0	0	0	0	0	0	0	0	0	0	0	0	0	0	0	0	0	0	0	0	0	0	0	0	0	0	0	0	0.00147089	0	0	0	0	0	0	0
LIM2	0	0	0.00110734	0.00074242	0.000367919	0	0	0	0	0.00215861	0	0	0	0	0	0.00174302	0	0	0	0.000110396	0	0	0	0	0	0	0	0	0.00258422	0	0	0	0.00346181	0	0	0	0	0	0	0	0	0	0	0	0	0.00707975	0	0
C19orf84	0	0	0	0	0	0	0	0	0.000161406	0	0	0	0	0	0	0	0	0	0	0	0	9.82554e-05	0	0	0	0	0	0	0.00107642	0	0	0	0	0	0	0	0	0	0	0	0.00060292	0	0	0	0	0	0	0
SIGLEC10	0	0	0.000393781	0.000684408	0	0	0.00168153	0.000321337	0.00122707	0	0	0	0.00578567	0.00338999	0	0.00219416	0	0	0	0.00165207	0.00362429	0.00106435	0.00293159	0.00109085	0	0	0	0	0	0.00735615	0	0.00431834	0.00379991	0	0	0	0.00165338	0.00255736	0	0	0.000423814	0	0.00190553	0.00723524	0	0	0.000349595	0
SIGLEC8	0	0	0.0015685	0.000718373	0	0	0.00297409	0	0.000589846	0	0	0	0	0.000424923	0	0	0	0	0.000804167	0	0	0	0	0.000632589	0	0	0	0	0	0.00487843	0	0	0	0.00334451	0	0.00393884	0	0	0	0.00310471	0.000410834	0	0	0	0	0	0	0
SIGLEC6	0	0	0	0	0.000990298	0	0	0	0	0	0	0	0	0	0	0	0	0	0	0	0	0	0	0	0	0	0	0	0	0	0	0	0	0	0	0	0	0	0	0	0	0	0	0	0	0	0	0
ZNF175	0.0622003	0.0446826	0.0337944	0.0584275	0.0514861	0.0643089	0.0492683	0.049805	0.0368428	0.0354707	0.0366124	0.0283826	0.0609553	0.0477444	0.0378547	0.0380023	0	0.0494118	0.0380333	0.0394748	0.04981	0.0392724	0.0132907	0.0354606	0.0326012	0.0231873	0.341675	0.0554721	0.0595753	0.0439918	0.16475	0.0350761	0.027509	0.026646	0.0288576	0.0360662	0.0528721	0.03113	0	0.0633028	0.0453679	0.0204804	0.0528191	0.04749	0.027329	0.0193113	0.0278072	0.000736808
SPACA6	0.0444101	0.0503604	0.051966	0.0749814	0.0651764	0.0226725	0.0480159	0.0592679	0.0513632	0.0375689	0.0690597	0.0346374	0.0778188	0.0768626	0.0743196	0.0790891	0	0.0918081	0.0307086	0.0829824	0.0531179	0.0868781	0.132936	0.0389035	0.0354109	0.0215452	0	0.0313052	0.0443647	0.0963674	0.115562	0.0405391	0.0868101	0.0571577	0.0176291	0.0943968	0.102681	0.114207	0	0.0525852	0.0623681	0.0418235	0.0674332	0.068322	0.0441218	0.102607	0.102797	0.178887
HAS1	0	0.0107161	0.00650123	0.0101518	0.0146027	0.0081413	0.00435335	0.00924412	0.00807333	0	0.000641102	0.00227325	0.00650876	0.016374	0.00364591	0.00984834	0	0.0232263	0.013646	0.0104366	0.00375268	0.00380758	0.00758278	0.00940869	0.00347153	0.00367977	0	0.00282986	0.00349763	0.00566885	0.0233339	0.0146893	0.00175229	0.0181656	0	0.00503108	0.0163589	0.00428838	0	0.00553108	0.0128627	0.000815084	0.00692518	0.00692318	0.00470465	0.00188428	0.00723313	0
FPR1	0	0	0.00135992	0.00194769	0.00268052	0	0.00555996	0.00362612	0.00335777	0	0	0	0	0.00225147	0	0.00392235	0	0.00139661	0.000202067	0.00755092	0.00086378	0.000561136	0	0.000542048	0.000516638	0	0	0	0.00509142	0	0	0.00772949	0.00474877	0	0	7.20259e-05	0.00212078	0.00272406	0	0.00840723	0.00120973	0	0.0150108	0.00200277	0	0.005576	0.00183054	0
FPR2	0.0136524	0	0	0	0.0037699	0	0.0023091	0.000803014	0.000371477	0.0136887	0.000621478	0.00338476	0.00683535	0	0.0010334	0	0	0	0.00067478	0.00298408	0	0.00104907	0	0	0	0	0	0	0.000910198	0.000806294	0.00975529	0	0.00619437	0	0	0	0.00456872	0.00223228	0	0	0.00226802	0.00473184	0.0014221	0	0	0	0	0.0690711
FPR3	0	0	0.000274747	0.00306026	0.0027707	0.00223663	0	0	0.000597126	0	0	0	0	0.000759873	0.00196328	0.00239253	0	0.0022282	0	0.00290163	0	0.00169299	0	0.00143022	0.000754794	0	0	0.0019862	0.00220456	0.000681571	0	0.000742212	0.000492588	0	0	0	0	0	0	0	0	0	0.00939442	0	0	0	0	0
ZNF577	0.108283	0.1377	0.152667	0.152384	0.119392	0.152743	0.124966	0.123798	0.095614	0.15257	0.14285	0.123647	0.143915	0.130334	0.168746	0.100053	0	0.130865	0.1319	0.173947	0.0989978	0.11281	0.0904662	0.077494	0.0744807	0.136568	0.303774	0.199586	0.157855	0.1412	0.114763	0.175663	0.11889	0.172012	0.153035	0.131163	0.125366	0.103287	0	0.190495	0.129102	0.146472	0.159997	0.133873	0.138969	0.118236	0.0566733	0.114094
ZNF649	0.00818272	0.0206035	0.0127932	0.00913705	0.0151289	0.00815841	0.012444	0.00624377	0.00847945	0.0208613	0.0103728	0.00615098	0.00818048	0.0209355	0.012251	0.0143777	0	0.0384256	0.0132777	0.0112548	0.0283561	0.01265	0	0.015175	0.00153384	0.00821652	0	0.00957244	0.00972312	0.0177432	0	0.0104551	0.0158215	0.0198917	0.0261254	0.0208953	0.00799855	0.0242727	0	0.00159052	0.0111977	0.0259194	0.0101472	0.0269635	0	0.0178506	0.0125401	0.139057
ZNF613	0.0184237	0.0168692	0.00548001	0.0178349	0.00869085	0.0149685	0.00713123	0.00879607	0.00609667	0.00806093	0.00444342	0.00696136	0.0139824	0.00716665	0.00811846	0.00535167	0	0.0167861	0.0156539	0.00588322	0.0054478	0.00622011	0	0.00404118	0.00561963	0.00249302	0	0	0.00187643	0.0269032	0	0.00254032	0.00537239	0.0102942	0	0.0131959	0.0201171	0.0188068	0	0.004258	0.0114264	0.0013567	0.00696625	0.00791424	0.0144	0.00438488	0.00312493	0
ZNF350	0.0265322	0.00713797	0.00592345	0.0075271	0.00526006	0.0101703	0.0152941	0.00513085	0.00625915	0.0182834	0.0146532	0.0127074	0.00728427	0.010507	0.00890616	0.0112637	0	0.0110042	0.0121833	0.0117235	0.0166302	0.00968425	0	0.00645547	0.00282731	0.0286013	0	0.0215044	0.00462231	0.00768551	0.0122028	0.00573153	0.00390448	0.0087249	0.016148	0.0105021	0.00341571	0.00689307	0	0.00362918	0.0154065	0.0185704	0.0309098	0.0166576	0.00988548	0.00755339	0.00505197	0.0224328
ZNF615	0.0398637	0.0145177	0.0254731	0.0458245	0.0264203	0.0324664	0.0404838	0.035997	0.0317238	0.0166604	0.0336958	0.0141054	0.0226044	0.0289196	0.0263402	0.0264267	0	0.0257722	0.017389	0.0311187	0.0318481	0.0237703	0.0222131	0.030181	0.0365235	0.0370386	0	0.080961	0.0442239	0.0316627	0.0226538	0.0310941	0.0266265	0.0609418	0.00101284	0.0350323	0.0276338	0.0328973	0	0.0467556	0.0287844	0.0159073	0.043492	0.0548017	0.0361711	0.0363634	0.0224841	0.000736808
ZNF614	0.00144611	0.00537191	0.026998	0.0246714	0.0181194	0.042584	0.0333799	0.0205864	0.0178481	0.016117	0.0159223	0.0300971	0.0235579	0.022468	0.0124824	0.0283103	0	0.0254315	0.0233985	0.0221296	0.0282605	0.0184526	0.0235597	0.00997272	0.029194	0.0223609	0	0.0442725	0.0312538	0.0433238	0.0128344	0.0217003	0.0210734	0.0077265	0.0250174	0.0122779	0.0321972	0.0162337	0	0.0261906	0.0297903	0.0147879	0.0303913	0.0415939	0.0338081	0.0069628	0.0180494	0.000736808
ZNF432	0.136213	0.0841238	0.0499058	0.0853105	0.0850916	0.0784295	0.0593551	0.0890492	0.0626747	0.0432419	0.0626659	0.0543461	0.0732682	0.0836531	0.0621263	0.0727261	0	0.0943622	0.0588067	0.0868457	0.0894027	0.0638122	0.00781285	0.0434364	0.0387244	0.0423982	0.282641	0.0881031	0.0917626	0.0853696	0.0875864	0.0702372	0.0804252	0.0705448	0.0442576	0.0937949	0.0371935	0.0541314	0	0.0854458	0.0623048	0.0776568	0.12223	0.0615897	0.0394486	0.0573261	0.0625451	0.0241654
ZNF841	0	0	0	0	0.00416883	0	0	0	0.000385435	0	0	0	0	0	0	0	0	0	0	0	0	0	0	0	0	0	0	0	0	0.00095219	0	0.00224006	0	0	0	0.00068831	0	0	0	0	0	0	0.000957759	0.00953353	0	0	0	0
ZNF616	0.00455183	0.0131238	0.0287441	0.0156846	0.00758255	0.0206831	0.0193094	0.0135891	0.0145039	0.0166057	0.0327513	0.0258504	0.0125187	0.0269822	0.0263258	0.0208957	0	0.0281824	0.00947305	0.0135493	0.0166222	0.0167774	0	0.0187868	0.0168672	0.00592681	0	0.0724745	0.0195256	0.0159973	0.0122028	0.0133088	0.00836752	0.0242344	0	0.0274407	0.00611978	0.0100957	0	0.020959	0.00948518	0.0370394	0.0149087	0.0165382	0.00943418	0.0169074	0.00795013	0.0568621
ZNF836	0.0168051	0.0133227	0.015898	0.0199767	0.0213612	0.0249953	0.0266365	0.0170141	0.0199132	0.0138072	0.0255551	0.0229613	0.0355922	0.0232831	0.0307294	0.0341533	0	0.026262	0.0201653	0.026405	0.0180145	0.0141225	0.00261669	0.0216268	0.0179455	0.0227328	0	0.0180936	0.0337849	0.0299054	0.0689652	0.0387165	0.0283912	0.0226624	0.00869727	0.0340435	0.0249618	0.00756208	0	0.0263607	0.0174001	0.00132009	0.0391664	0.0404538	0.0174082	0.00769725	0.0208628	0.0086593
PPP2R1A	0.216725	0.168165	0.152956	0.168902	0.14368	0.275783	0.316457	0.207812	0.111598	0.169148	0.188046	0.16636	0.298625	0.115751	0.178364	0.116161	0	0.130788	0.273626	0.22167	0.157902	0.0938297	0.210205	0.0853554	0.230859	0.16697	0.251891	0.343019	0.19092	0.203969	0.41891	0.142025	0.24197	0.164151	0.123572	0.14546	0.19624	0.232716	0	0.237107	0.0947899	0.171193	0.176171	0.313793	0.316729	0.145759	0.074904	0.169967
ZNF766	0.0636616	0.0473162	0.0471725	0.0596267	0.042334	0.0278972	0.0460253	0.0312172	0.0436066	0.0254139	0.0319828	0.028227	0.0787379	0.0479354	0.0400023	0.0576875	0	0.0519752	0.0388366	0.0507223	0.0482944	0.0586848	0.116267	0.0466678	0.0361324	0.0473983	0	0.0392655	0.0632968	0.0907832	0.0274201	0.0667224	0.05393	0.0483564	0.0574255	0.0522717	0.0670205	0.0412465	0	0.0562697	0.0490795	0.0655554	0.059563	0.0432112	0.0443598	0.021951	0.0427572	0.205107
ZNF480	0.00703663	0.027233	0.0136257	0.0214104	0.01283	0.0408136	0.0234161	0.00954516	0.0111793	0.0199744	0.0283139	0.0128371	0.0148735	0.0261366	0.0142591	0.0360119	0	0.0237653	0.0113444	0.0109856	0.0121581	0.0106513	0.00915664	0.0167672	0.011308	0.012321	0	0.029023	0.015186	0.0215314	0.00678111	0.00907933	0.0298558	0.0196687	0.0260126	0.0151322	0.0087784	0.0376168	0	0.0309783	0.0231589	0.00209929	0.0222295	0.0211912	0.040707	0.0024056	0.0110728	0.0318954
ZNF610	0.00917042	0.0139194	0.0228977	0.0291957	0.0294169	0.0265432	0.0169623	0.0294069	0.0316108	0.0310763	0.0355363	0.0232927	0.0373509	0.0318474	0.0195486	0.0384166	0	0.0371349	0.0220294	0.0316417	0.0284687	0.034335	0.00836322	0.0304641	0.0123115	0.0235601	0.0124568	0.0505795	0.0335482	0.0191951	0.0435821	0.0392022	0.0457947	0.0349648	0.0347585	0.0463408	0.0241604	0.0464603	0	0.0416569	0.0283008	0.0286172	0.0164564	0.00466941	0.0450384	0.0215513	0.0409554	0.0250041
ZNF880	0.0559693	0.0121712	0.0133902	0.0176968	0.0267344	0.019548	0.0307591	0.032105	0.0214572	0.0326848	0.0217163	0.0120439	0.0308247	0.0249018	0.0500286	0.0178388	0	0.0325887	0.0117433	0.0292566	0.0120933	0.0297315	0.00622153	0.0309729	0.0216257	0.0338996	0.0124568	0.0226484	0.0167432	0.0188446	0.0231035	0.0310657	0.027026	0.0228576	0.00546818	0.0231711	0.0200156	0.0226276	0	0.024455	0.0245749	0.00749958	0.0129918	0.0203121	0.0288051	0.0202296	0.0109923	0.000736808
ZNF528	0.0672246	0.0975458	0.0727368	0.0853225	0.0817038	0.100143	0.0620295	0.0553366	0.0408646	0.0605106	0.0533727	0.0615027	0.0637988	0.0453363	0.0642605	0.0567962	0	0.0761216	0.0453582	0.0970721	0.0609487	0.0497198	0.0355692	0.02718	0.0518193	0.0908976	0.494259	0.0773754	0.0511428	0.077202	0.143797	0.0447541	0.0597776	0.0409866	0.0282188	0.0721209	0.0266768	0.0509857	0	0.082852	0.0476669	0.0360352	0.0854096	0.0443974	0.0698675	0.0450151	0.0522795	0.0964103
ZNF534	0.0803622	0.0734504	0.0374941	0.0239092	0.0346192	0.0273059	0.0390673	0.0448498	0.0184413	0.0374174	0.0575868	0.0257816	0.042861	0.024201	0.0368731	0.0278724	0	0.0574689	0.0241708	0.0758119	0.0337836	0.0414264	0.0331088	0.0323532	0.0171914	0.0525451	0	0.0291551	0.0344808	0.0553273	0.036087	0.0442803	0.0374149	0.0394745	0.0180241	0.0303672	0.0195094	0.027871	0	0.019643	0.0294667	0.0561768	0.066236	0.0165813	0.00853069	0.0564586	0.0330599	0.0669229
ZNF578	0	0.0851971	0.0175413	0.0409501	0.0307369	0.0337624	0.0143834	0.0212174	0.022214	0.0178	0.0245651	0.02775	0.018025	0.0384118	0.0217906	0.0246417	0	0.0353279	0.029832	0.0334082	0.0202339	0.0145909	0.0167399	0.0182825	0.031845	0.0565438	0.0411263	0.0553322	0.0240018	0.041795	0.0175612	0.0397663	0.0417055	0.0382943	0.0232701	0.0342708	0.0216457	0.0140769	0	0.0311588	0.0213365	0.0312509	0.0283049	0.0213342	0.0166662	0.0247182	0.0199206	0.0119316
ZNF808	0.00156947	0.0336024	0.0287281	0.029117	0.0411762	0.0285861	0.0467066	0.0244266	0.0190506	0.0260779	0.0229339	0.0252815	0.0305635	0.0266425	0.0417784	0.0459814	0	0.0254495	0.0144449	0.0246462	0.0285615	0.0213826	0.033679	0.0287559	0.0177685	0.074291	0	0.0289755	0.0174261	0.0153764	0.0528219	0.0359105	0.0146449	0.0316745	0.0535088	0.0355758	0.0281922	0.0269876	0	0.0314644	0.0274175	0.0595911	0.0242079	0.0278522	0.0277287	0.00953595	0.0271088	0.0435156
ZNF701	0.0470261	0.0269671	0.0290171	0.0344748	0.0382849	0.0475304	0.0793825	0.0243621	0.035734	0.0251248	0.0299398	0.0248073	0.0648113	0.0361682	0.0431503	0.0263352	0	0.0393321	0.0424398	0.0357369	0.0263403	0.0426974	0.025657	0.0200715	0.0326455	0.00871095	0	0.0342425	0.0343875	0.0160852	0.0803429	0.0392265	0.0334532	0.0503254	0.0409349	0.0235588	0.0183509	0.0458357	0	0.0239048	0.0378524	0.0377868	0.0416374	0.0568441	0.0350131	0.0204605	0.0194742	0.20103
ZNF83	0.302819	0.180959	0.224721	0.224165	0.227006	0.176518	0.33734	0.143343	0.144506	0.140797	0.158352	0.129904	0.163746	0.180368	0.223323	0.211248	0	0.216241	0.157929	0.156651	0.118495	0.159615	0.167249	0.11487	0.142686	0.161714	0.348117	0.236322	0.212884	0.199772	0.17596	0.199608	0.226144	0.198201	0.172242	0.212092	0.193063	0.170333	0	0.181728	0.175489	0.189499	0.241681	0.174668	0.240893	0.0766998	0.124445	0.488293
ZNF611	0.0797573	0.108708	0.106471	0.116056	0.101722	0.100706	0.0657414	0.0598117	0.0942193	0.0802078	0.0595966	0.0888991	0.111534	0.140852	0.102138	0.13174	0	0.116534	0.0960147	0.102692	0.074486	0.0869436	0.0898657	0.0720744	0.0516447	0.104533	0.0411263	0.0857702	0.10959	0.173493	0.0953877	0.098451	0.109246	0.0996763	0.0773498	0.109159	0.0685249	0.116781	0	0.140084	0.116037	0.0629813	0.131969	0.0737853	0.120488	0.0709567	0.0799266	0.156469
ZNF600	0.0140397	0.00144901	0.00209334	0.00505631	0.00548022	0.00574352	0.00426225	0.000748378	0.00190692	0.000200847	0.00115735	0.000878684	0.00696369	0	0.00460127	0.00344128	0	0.00404051	0.00354883	0.00598561	0.0035135	0.00357455	0	0.00079569	0.00511719	0.00193592	0	0	0.00315114	0.00966121	0.00481325	0.00296719	0.00206545	0.00630477	0	0.00924468	0.0127167	0.00276238	0	0.00443262	0.00133365	0	0.00383241	0	0.000238426	0	0.00016448	0.0281657
ZNF28	0.0356224	0.0124499	0.0226337	0.0303175	0.0157183	0.0128163	0.0119688	0.0140941	0.0148141	0.0181291	0.0233547	0.00980949	0.013411	0.00952713	0.0124208	0.0229866	0	0.0185959	0.00972509	0.0166513	0.0173913	0.0110114	0	0.0130199	0.00566072	0.0306628	0	0.0168629	0.0103096	0.0106851	0.0623743	0.0153615	0.0272251	0.0136098	0.00847486	0.0169782	0.00666068	0.00676148	0	0.00101144	0.0118702	0.00651611	0.0242238	0.00735465	0.0338696	0.0101848	0.00888057	0
ZNF320	0.0181805	0.00840923	0.0117103	0.0174782	0.00820263	0.0159937	0.0101643	0.0065209	0.00450198	0.012217	0.00118105	0.00919322	0.00584803	0.00164425	0.00570821	0.00598746	0	0.00518833	0.00626274	0.00740559	0.0118519	0.0103554	0.0242255	0.00234864	0.00462514	0	0	0.016971	0.00613216	0.00419467	0	0.0100126	0.00300852	0.00219738	0.0103417	0.00443579	0.00453876	0.00320764	0	0.00508476	0.00437255	0.0091655	0.02857	0.0106015	0	0.00251078	0.00176646	0.0768925
ERVV-1	0	0	0	0	0	0	0	0	0	0	0	0	0	0	0	0	0	0	0	0	0	0	0	0	0	0	0	0	0	0	0	0	0	0	0	0	0	0	0	0	0	0	0	0	0	0	0	0
ERVV-2	0	0	0.000385891	0.000347069	0.00092253	0	0	0	0.0003853	0	0	0	0	0	0	0.000700144	0	0	0	0	0.000385874	0.000157003	0	0.00165753	0	0	0	0	0	0.000873397	0	0	0.000551139	0.00754876	0	0	0	0	0	0	0	0	0.00418396	0	0.00067521	0	0	0
ZNF160	0.152338	0.0948604	0.0897798	0.0807835	0.0836859	0.0494458	0.145293	0.0899294	0.0752727	0.051692	0.0811867	0.0661232	0.0813751	0.10138	0.0962812	0.106055	0	0.110942	0.0656979	0.0758482	0.0711886	0.111072	0.11719	0.061499	0.0473953	0.108513	0.454405	0.169968	0.0826053	0.0848335	0.0483229	0.0937592	0.105645	0.104801	0.0780672	0.099137	0.080097	0.0817168	0	0.100999	0.101977	0.115727	0.082142	0.139933	0.0742566	0.110539	0.0660599	0.145993
ZNF415	0.0383754	0.0533338	0.0177009	0.0242452	0.0462866	0.0295493	0.0227663	0.040232	0.0167007	0.0193894	0.0315462	0.0168497	0.0219434	0.0204461	0.0669274	0.0197229	0	0.0191224	0.0282119	0.0198075	0.0116143	0.0267494	0.0234841	0.0190804	0.0279289	0.0344266	0	0.0393305	0.0289651	0.0378526	0.0314463	0.0508796	0.0270255	0.0267974	0.00082063	0.0285457	0.0411238	0.0378813	0	0.0249889	0.0229261	0.0221624	0.0320072	0.0405903	0.0522731	0.0101402	0.0152682	0.0353605
ZNF347	0.0622019	0.058571	0.0568379	0.0891681	0.0766165	0.0915255	0.0766786	0.076207	0.045299	0.059452	0.0660135	0.0477388	0.0647041	0.0568052	0.0869631	0.076341	0	0.0587204	0.0627392	0.0552203	0.0642515	0.0717238	0.0604115	0.0562431	0.0438291	0.0350552	0	0.120337	0.0731635	0.0760532	0.0752246	0.0877239	0.110424	0.0782345	0.103013	0.098913	0.088958	0.0479262	0	0.109203	0.0536587	0.0911371	0.092688	0.0768462	0.0881587	0.0469992	0.0629622	0.156397
ZNF665	0.0865439	0.0056781	0.0271368	0.0296397	0.0176842	0.0270022	0.0276161	0.0352892	0.0210028	0.0147518	0.0221713	0.0467339	0.0273775	0.0269195	0.0363278	0.0348042	0	0.0231288	0.0145173	0.0254814	0.014531	0.0401741	0.0525316	0.0262864	0.0114237	0.00408647	0	0.0195275	0.036694	0.0159508	0.0391213	0.0330591	0.0364221	0.0274721	0.0309729	0.0277032	0.0155783	0.0212388	0	0.0196422	0.0249903	0.0354537	0.0465959	0.0348003	0.0240096	0.0152082	0.018066	0.0496179
ZNF677	0.0261776	0.0161743	0.0214658	0.0427609	0.0286071	0.0264455	0.0327862	0.0247869	0.0211362	0.00512692	0.0146942	0.0294947	0.0262866	0.0209812	0.0117492	0.0154007	0	0.0241763	0.0288214	0.0199935	0.038568	0.0271989	0.0373908	0.0184026	0.0301041	0.0255742	0	0.0177175	0.0315773	0.0437349	0.0334945	0.0361603	0.0257578	0.0376543	0.00483557	0.0164662	0.0592973	0.0208443	0	0.0122288	0.0229307	0.0317405	0.028311	0.0328959	0.0166749	0.045652	0.0234555	0.0945474
VN1R2	0	0	0	0	0	0.0036152	0	0	0	0	0	0	0	0	0.000596809	0	0	0	0	0.000603091	0	0.000647181	0	0	0	0	0	0	0	0	0	0	0.000451286	0	0	0	0	0	0	0	0.00049992	0	0	0	0	0	0.00531678	0
ZNF845	0.0146083	0.0127681	0.00522492	0.00921566	0.0138709	0.00854507	0.0125297	0.0038886	0.0106623	0.0116712	0.00933354	0.00186431	0.00404082	0.0149787	0.0039145	0.00792197	0	0.0250537	0.00657008	0.00142334	0.00949649	0.0148512	0.0096625	0.0137145	0.00249702	0.00373626	0	0.00907038	0.0129913	0.0183156	0	0.0111448	0.0150422	0.0053403	0.00342431	0.00522338	0.0110506	0.0193515	0	0.0099975	0.0153514	0.0123203	0.00560726	0.00781358	0.00533551	0.00244323	0.0139793	0.000736808
ZNF525	0.0769246	0.0150292	0.032418	0.0281219	0.0262117	0.0241155	0.0417513	0.0406041	0.028797	0.052395	0.0243142	0.0487378	0.024536	0.0217897	0.0328755	0.0268513	0	0.0485539	0.0236986	0.0354025	0.0316733	0.0428976	0.0304012	0.026165	0.0185303	0.0144495	0	0.0591825	0.0354133	0.0208628	0	0.0386839	0.0316504	0.0249367	0.0800149	0.0148352	0.0386818	0.0428873	0	0.0276936	0.0115392	0.0300178	0.0350348	0.0197896	0.0084906	0.0219173	0.0189345	0.0254421
ZNF765	0.0495608	0.0537205	0.0509409	0.0559558	0.0547211	0.0435364	0.0872098	0.0626817	0.0435048	0.0211696	0.0404424	0.0454181	0.0299895	0.0533317	0.100196	0.0384591	0	0.0538246	0.0515794	0.0560056	0.0466855	0.0481974	0.0399605	0.0340804	0.0433323	0.0388578	0	0.0193795	0.070235	0.075336	0.0392234	0.0590125	0.0619396	0.0463691	0.10499	0.0619614	0.0408303	0.0552845	0	0.085415	0.0254708	0.06163	0.0569969	0.0747833	0.0527176	0.0139811	0.0198517	0.0474562
ZNF761	0.0235764	0.0142602	0.0513048	0.0526995	0.044625	0.0467872	0.185772	0.0529192	0.0463688	0.0521091	0.0470735	0.0438457	0.0623242	0.0917711	0.0544099	0.0554216	0	0.0887754	0.0440694	0.0535559	0.0317035	0.0499796	0.0862638	0.0430115	0.0258758	0.0256826	0.310639	0.0849795	0.049001	0.0615811	0.174601	0.0384134	0.0460404	0.0411613	0.0927495	0.0437917	0.0593784	0.0400616	0	0.014205	0.0611641	0.0635957	0.0981427	0.138526	0.0394253	0.0311694	0.0624968	0.279526
ZNF813	0.00144611	0	0.00545108	0.00405368	0.0148122	0.000793897	0.0144399	0.0112593	0.0104477	0.0105798	0.0107514	0.00480125	0.00398464	0.00754749	0.0265618	0.00691091	0	0.0146972	0.00530583	0.00381495	0.00444896	0.00734329	0.0140766	0.0046467	0.00621272	0	0	0.0261816	0.00586691	0.01278	0	0.000928489	0.0125627	0.0161677	0.0339443	0.0013859	0.00299265	0.00112269	0	0.00854934	0.0199443	0.0321012	0.00698017	0.0127805	0.00293385	0.00540421	0.0127037	0.0523323
ZNF331	0.187941	0.212275	0.150928	0.183849	0.160082	0.150004	0.218129	0.174881	0.121406	0.152637	0.16143	0.139588	0.161509	0.169673	0.162254	0.154001	0	0.200611	0.150924	0.135306	0.125407	0.104443	0.130326	0.109445	0.142205	0.134819	0.0124568	0.146839	0.25273	0.21915	0.0836179	0.220288	0.1722	0.192881	0.246723	0.158849	0.159411	0.177177	0	0.151674	0.150902	0.421951	0.205277	0.149013	0.208187	0.135684	0.082586	0.124553
DPRX	0.0109399	0.00272441	0.000569891	0.000350513	0.00172071	0	0	0	0.000938369	0	0.00117381	0	0	0.000759873	0.00373574	0.00337889	0	0	0.000554921	0	0.000478987	0.000562958	0	9.58756e-05	0	0.000652172	0	0	0.000298247	0	0	0.00241936	0.003695	0.00311724	0	0.00163908	0.00339613	0	0	0	0	0	0.00128993	0	0.00782755	0.0061399	0.00236723	0.0405581
NLRP12	0.0143471	0.00361872	0.00650981	0.0129424	0.0074631	0.00583383	0.0104248	0.0118969	0.0039294	0.0031926	0.00222618	0.00962163	0	0.0174868	0.0119493	0.00640838	0	0.019037	0.00702063	0.0113658	0.00228884	0.00604883	0.00622153	0.00423238	0.00106153	0	0.0124568	0.0323118	0.011564	0.0121754	0	0.00252329	0.00898687	0.000462785	0.01947	0.00383057	0.00484643	0.00159297	0	0.00866902	0.00829779	0.000678899	0.0115721	0.00358646	0.0316471	0.00310474	0.00258786	0
MYADM	0.0587489	0.0704183	0.0393566	0.041808	0.0289043	0.0328078	0.055918	0.0474916	0.0359999	0.0146138	0.0297817	0.0181019	0.0867863	0.0805894	0.0568102	0.0608074	0	0.0480052	0.0627741	0.0433798	0.0345398	0.0352571	0.0346174	0.0375384	0.027967	0.0522538	0	0.0186934	0.041606	0.0429626	0.0939619	0.0449408	0.0543576	0.0171151	0.00878079	0.0225987	0.0548521	0.078581	0	0.0397302	0.0441448	0.0444338	0.077092	0.029844	0.0718217	0.0510614	0.0344496	0.0297774
PRKCG	0.229035	0.203123	0.182428	0.224382	0.185311	0.178575	0.299584	0.216694	0.127455	0.173882	0.175474	0.160455	0.217696	0.180573	0.208625	0.166483	0	0.205918	0.228207	0.23574	0.174185	0.18177	0.180363	0.0902436	0.192378	0.237751	0.0783382	0.193583	0.254456	0.263291	0.423336	0.165366	0.24802	0.209685	0.195466	0.161844	0.235066	0.218291	0	0.32905	0.1754	0.253667	0.242879	0.248244	0.258761	0.198498	0.137321	0.319599
CACNG7	0.267743	0.180843	0.166183	0.240138	0.212021	0.178667	0.195345	0.187035	0.147731	0.153144	0.156263	0.136751	0.173238	0.189623	0.22174	0.246998	0	0.225047	0.192953	0.217984	0.19455	0.143514	0.210387	0.122078	0.132533	0.171463	0.164488	0.172261	0.217303	0.235258	0.173684	0.211278	0.198035	0.151445	0.259767	0.19582	0.215547	0.179842	0	0.264955	0.222465	0.277576	0.236869	0.103407	0.243754	0.136032	0.165258	0.210201
CACNG8	0.434071	0.355289	0.289197	0.380151	0.381635	0.358465	0.351367	0.281966	0.233055	0.221282	0.283194	0.259654	0.308961	0.280932	0.358971	0.355396	0	0.375167	0.317947	0.425981	0.289158	0.201871	0.389966	0.195176	0.240018	0.269072	0.120179	0.387009	0.33048	0.464066	0.382824	0.249702	0.34336	0.337703	0.255815	0.356079	0.362862	0.294407	0	0.333053	0.345576	0.357359	0.355874	0.305219	0.378205	0.34952	0.359012	0.378902
CACNG6	0	0.0220553	0.00233289	0.0145404	0.0035762	0.00181652	0.00512318	0.00573748	0.00164306	0.00478959	0.001123	0.0024633	0	0.0174348	0.00832345	0.0109559	0	0.00578038	0.00465989	0.00838736	0.00250687	0.00658153	0.0018267	0.00769453	0.00609124	0.00854104	0	0.00866412	0.00891705	0.00840719	0.0263953	0.00491698	0.00984876	0.0166098	0.00483557	0.00137928	0	0.00148814	0	0.00114677	0.00621268	0	0.0182424	0.0151096	0	0.0150514	0.00100529	0.059458
VSTM1	0	0.00252673	0.000647356	0.0020963	0.00157555	0.00195034	0	0	0.00168287	0.000551082	0.000825244	0	0	0	0.000223491	0.00771661	0	0.00221185	0.000591228	0.00359055	0.000895211	0.00173374	0.0136956	0.00172742	0.000703327	0	0	0	0.00204342	0.00501507	0	0.00291772	0.000681434	0	0	0.00510161	0.000611017	0.00359952	0	0	0.0025539	0.00299573	0	0	0.00185276	0	0.00117654	0
TARM1	0.024778	0	0.00295307	0.00286441	0.00133813	0.000242991	0	0	0.000561439	0	0.000238434	0	0	0.00470423	0	0	0	0.00127272	0.00149515	0	0.0013695	0.00655393	0	0.000190938	0.000180143	0.00433377	0	0	0.00190371	0	0	0.000833253	0	0	0	0.00120051	0	0.00140745	0	0	0.00104081	0	0	0	0	0	0	0
OSCAR	0.00288681	0.000927805	0.00750073	0.0155814	0.0110173	0.00317382	0.00444984	0.0123867	0.00683897	0	0.0026289	0.0145321	0.00022738	0.013052	0.00826952	0.0312734	0	0.0244196	0.00898987	0.00336745	0.00870678	0.0101477	0	0.00759225	0.00121349	0	0	0.00785718	0.0167029	0.00734061	0.051842	0.00732734	0.0121716	0.00222257	0	0.00488144	0.00149146	0.00319848	0	0.0200034	0.011222	0.0101528	0.0245932	0	0.00539318	0.0064632	0.00456884	0.00695254
NDUFA3	0.0683892	0.0871888	0.0566932	0.0784078	0.0582229	0.09909	0.0883569	0.0741921	0.0220835	0.00183725	0.0283074	0.0243879	0.0541783	0.0227002	0.0533603	0.0299682	0	0.0347672	0.0771524	0.0256937	0.0406591	0.0162437	0.0169237	0.0133263	0.0618781	0.0477954	0	0.0616617	0.0780063	0.120333	0.0834961	0.0350967	0.0690395	0.0451532	0.0676247	0.0221289	0.0370732	0.0417526	0	0.04126	0.0375284	0.00539357	0.0508636	0.167622	0.105531	0.028488	0.0129361	0.0399406
TFPT	0.00551215	0.000490995	0.0133177	0.0313296	0.0134962	0.0314642	0.0443132	0.0386993	0.0228178	0.009165	0.0118575	0.00947281	0.047239	0.0165194	0.00327237	0.0163286	0	0.0222544	0.0233299	0.0255982	0.0196191	0.0131278	0.00433332	0.00886439	0.0118575	0	0	0.00661455	0.0277148	0.0230368	0.0122028	0.0207033	0.0248764	0.0155258	0.0222998	0.00701051	0.0162452	0.0387035	0	0.0207104	0.0238045	0.00985316	0.0605734	0.00100791	0.00951047	0.00225999	0.0248631	0.0207971
PRPF31	0.0675305	0.0523831	0.050031	0.0629898	0.0682292	0.0607853	0.0996202	0.0774104	0.0590519	0.0471866	0.0526477	0.0539045	0.0529107	0.0835011	0.102157	0.0862339	0	0.106793	0.0660373	0.0615928	0.0566014	0.0563773	0.0599623	0.0481575	0.0737693	0.0796104	0	0.0474178	0.0701504	0.0632866	0.135599	0.0787254	0.0716341	0.0751711	0.0513116	0.0729128	0.0993499	0.0756167	0	0.0994619	0.0713093	0.0692334	0.0984374	0.0546462	0.0503752	0.0510054	0.0532342	0.0838905
CNOT3	0.114115	0.0580411	0.0582706	0.0561717	0.0404202	0.0536111	0.0614461	0.0452514	0.0360105	0.0289538	0.0437557	0.038782	0.072875	0.0400144	0.0435856	0.0259928	0	0.0349956	0.0789197	0.0533888	0.0567759	0.0330736	0.0288564	0.0212836	0.0542056	0.0560527	0	0.0707504	0.0502041	0.0816465	0.0980281	0.0530615	0.054333	0.0555879	0.0279661	0.0446863	0.0282516	0.0432575	0	0.0048819	0.0321111	0.0433183	0.0348387	0.0695518	0.0765854	0.0108857	0.0436424	0.112541
LENG1	0.00285393	0.00422951	0.00278411	0.00495839	0.00459714	0	0.0130816	0.00601501	0.00629228	0.00201547	0.00301334	0.00149962	0.00127111	0.0140338	0.00603411	0.0111067	0	0.00911679	0.00746246	0.00523077	0.00751544	0.0141792	0	0.00592552	0.0141611	0	0	0	0.00524658	0.0285963	0	0.00454911	0.0157703	0.00389672	0.0193363	0.0158376	0.00274241	0.00679298	0	0.0241938	0.00743636	0	0.00751372	0.00100791	0.00872854	0	0.0063045	0.00692818
TMC4	0	0.00262574	0.00267867	0.0124128	0.00468339	0.0135449	0.0130654	0.00388726	0.00781539	0.000681282	0.00864488	0.000982531	0.000685726	0.012901	0.0192087	0.00995467	0	0.0243327	0.00714406	0.00703806	0.00619761	0.00352254	0	0.0027172	0.00115748	0	0	0	0.00954695	0	0	0.00930854	0.00976794	0.00654376	0	0.00119071	0.00440221	0.00235462	0	0.00103039	0.0102462	0.00474747	0.0232213	0	0	0.00684129	0.00795449	0.165216
MBOAT7	0.111854	0.14904	0.0805294	0.0976116	0.0875746	0.104034	0.221608	0.130104	0.0778725	0.0680732	0.0781722	0.0713809	0.134832	0.0866266	0.0983413	0.0885848	0	0.10634	0.0859377	0.0736778	0.0954902	0.0822583	0.144775	0.0477952	0.13344	0.0916737	0.0783382	0.082892	0.110067	0.141114	0.206888	0.11309	0.106314	0.0655912	0.0644807	0.0845131	0.105448	0.143677	0	0.164714	0.0924322	0.109456	0.133389	0.121919	0.155077	0.123544	0.0869183	0.329187
TSEN34	0.0172933	0.0202384	0.0103516	0.0223906	0.0214875	0.0138197	0.036766	0.0225003	0.0197384	0.0118581	0.00623941	0.00717028	0.0301205	0.0224202	0.0180248	0.0185861	0	0.0241363	0.0212027	0.0166308	0.0289351	0.00939238	0.0136214	0.0120217	0.020808	0.0155038	0	0.00744358	0.0211363	0.00559017	0.00481325	0.0132379	0.00855776	0.00374488	0	0.0109289	0.0138666	0.030103	0	0.00138093	0.0114502	0.0231836	0.0242301	0.01384	0.00574052	0.0185335	0.00569881	0.0106355
RPS9	0.0635894	0.154771	0.0961693	0.155765	0.121833	0.0982066	0.128976	0.105018	0.0698924	0.0433682	0.0735341	0.0864681	0.143014	0.0932165	0.104719	0.126973	0	0.11506	0.138871	0.0925073	0.103657	0.0626887	0.113167	0.0600971	0.0542227	0.118672	0.261779	0.110981	0.141883	0.134692	0.2046	0.101457	0.0966147	0.0757455	0.0649127	0.0667287	0.108957	0.100216	0	0.109602	0.0667096	0.155011	0.151235	0.0965041	0.141814	0.0807399	0.04038	0.263465
LILRB3	0	0	0.000227156	0.00270814	0	0	0.000962259	0	0.00041937	0.000709319	0	0	0	0.00160851	0	0.00101622	0	0.00107975	0	0	0.000385874	0.000299594	0	0	0	0	0	0.00402541	0.000946489	0	0.0112954	0.000861265	0	0	0	0.00141862	0.000506428	0.000934626	0	0.00706337	0	0	0	0	0	0	0	0
LILRA6	0	0	0	0	0.000795841	0	0	0	0	0	0	0	0	0	0	0	0	0.00107975	0	0	0.00122693	0	0	0	0	0	0	0	0	0	0	0.00223934	0	0	0	0	0	0	0	0	0	0	0	0	0	0	0	0
LILRB5	0	0	0	0	0	0	0	0	0	0	0	0	0	0	0	0	0	0	0	0	0	0	0	0	0	0	0	0	0	0	0	0	0	0	0	0	0	0	0	0	0	0	0	0	0	0	0	0
LILRB2	0	0	0	0	0	0	0	0	0	0	0	0	0	0	0	0	0	0	0	0	0	0	0	0	0	0	0	0	0	0	0	0	0	0	0	0	0	0	0	0	0	0	0	0	0	0	0	0
LILRA5	0	0	0	0.00163331	0.0013138	0.000561644	0	0	0	0	0	0.00415096	0	0	0	0.00131329	0	0	0	0.00122827	0.00183165	0.000166758	0	0.000781295	0	0	0	0	0.00052622	0.00242597	0	0	0	0	0	0.000141689	0.000734419	0	0	0.0102918	0	0	0	0	0.00111634	0	0	0.000736808
LILRA4	0	0	0	0	0	0	0	0	0.00018245	0	0	0	0	0	0	0	0	0	0	0.000543222	0	0	0	0	0	0	0	0	0	0	0	0	0	0	0	0	0	0	0	0	0	0	0	0	0	0	0	0
LAIR1	0	0	0.00304921	0.00124902	0.00124062	0	0.00473804	0.00326798	0.00122336	0.000115093	0.000417114	0.00290209	0.00316131	0.00571126	0	0.00328971	0	0.00360793	0.00116128	0	9.43515e-05	0.00277945	0	0.00342968	0.00426572	0	0	0	0.00254435	0	0	0.00214422	0.007518	0.000438925	0	0.000496625	0	0.0041304	0	0	0.00134148	0	0.000324545	0	0.000827322	0.00596641	0.00331582	0
TTYH1	0.040319	0.0151628	0.0584091	0.046551	0.035626	0.0233163	0.0786731	0.0422963	0.0308366	0.0389213	0.0381794	0.0113218	0.0346838	0.0357108	0.0318739	0.0334204	0	0.0390122	0.0418814	0.0316458	0.03826	0.0227199	0.0287374	0.0256821	0.0207649	0.0278545	0	0.0978997	0.0474754	0.0744176	0.154205	0.0458697	0.0777471	0.0280738	0.0410115	0.0388567	0.0268127	0.0299733	0	0.023776	0.0267166	0.0245161	0.0411704	0.0299834	0.0253829	0.0544149	0.0194233	0.0633874
LENG8	0.229072	0.195491	0.169664	0.295596	0.281967	0.228555	0.280099	0.221463	0.145756	0.134808	0.133401	0.096931	0.229294	0.180173	0.183973	0.226921	0	0.253132	0.163894	0.260455	0.153751	0.121178	0.139824	0.107314	0.150658	0.203194	0.0124568	0.204326	0.266361	0.263098	0.312493	0.228903	0.260863	0.16303	0.166452	0.181415	0.154647	0.143408	0	0.214092	0.222215	0.209014	0.243485	0.257793	0.24813	0.155928	0.143804	0.127282
LENG9	0.00265643	0.0107467	0.00196939	0.00921695	0.0147346	0.00779605	0.00222013	0.00464062	0.00348196	0.00158041	0.000534379	0.00334263	0.00163499	0.00434849	0.00397847	0.00358725	0	0	0.00682002	0.00352521	0.00497939	0.0076854	0	0.0057005	0.00681459	0.00406159	0	0.00650771	0.010603	0.00898251	0.00649439	0.0116603	0.00354015	0.00572971	0	0.00761771	0.000273164	0.000531147	0	0.00103766	0.00335806	0	0.00965522	0	0	0.027145	0.00878743	0
CDC42EP5	0	0.000312329	0.000185105	0.00396595	0.00405691	0.00339794	0.00432791	0.000640126	0.00104543	0	0.000497778	0.000515505	0	0.00471503	0.0021966	0.00391018	0	0.00753016	0.00228774	0.000828678	0.00130503	0.000466982	0	0.000531518	0.000840057	0	0	0.0245159	0.00013195	0	0	0	0.00190896	0.00279146	0	0.000271982	0.000406769	0.00351692	0	0	0	0	0	0.00785828	0	0	0.00761124	0
LAIR2	0	0	0.000351898	0.000344312	0	0	0	0	0.000390393	0	0.00118979	0	0	0	0.000666153	0	0	0.00189457	0.000673887	0	0	0.000160815	0	0	0	0	0	0	0.00126829	0	0	0	9.27553e-05	0	0	0	0	0	0	0	0.000690027	0	0	0	0	0	0.00255135	0
KIR3DX1	0	0	0.000482588	0	0.000499309	0.000561644	0	0	0	0	0	0	0	0.000546135	0	0.00169762	0	0.00164056	0	0.000770995	0	0	0	0	0	0	0	0	0	0	0	0	0	0	0	0	0	0	0	0	0	0.00122366	0	0	0	0	0	0
LILRA2	0	0.00175751	0	0.00116675	0.000799731	0	0	0	0	0	0	0.000391357	0	0	0	0.00100322	0	0	0	0	0	0	0	0	0	0	0	0	0.00291915	0	0	0	0	0	0	0	0	0	0	0.00173155	0	0	0	0	0	0.00638353	0.000322178	0
LILRA1	0	0	0	0	0	0	0	0	0	0	0	0	0	0	0	0	0	0	0	0	0	0	0	0	0	0	0	0	0	0	0	0	0	0.00556538	0	0	0	0	0	0	0	0	0	0	0	0	0	0
LILRB1	0	0	0	0	0.00130319	0	0	0	0.000406006	0	0	0	0	0.00166224	0	0	0	0	0	0	0	0	0	0.000536529	0	0	0	0	0	0	0.0120593	0	0	0	0	0	0	0.000934626	0	0	0	0	0	0	0	0	0	0
LILRB4	0	0	0.00187973	0	0	0	0.00392876	0.000382384	0.000852573	0	0.000225813	0	0	0	0.0010802	0	0	0.00211031	0	0	0	0.000938474	0.0294109	0.000678175	0.000103982	0	0	0	0.000843517	0	0	0.00201121	0	0	0	0	0	0	0	0	0	0.00242213	0	0	0	0.00310474	0	0
KIR3DL2	0	0	0	0	0.000724314	0	0	0	0	0	0	0	0	0	0	0	0	0	0	0	0	0	0	0	0	0	0	0	0	0	0	0	0	0	0	0	0	0	0	0	0	0	0	0	0	0	0	0
FCAR	0	0	0.000563056	0.00492476	0.00467192	0.0030231	0.000334118	0.000642996	0.00138022	0	0	0	0	0.00361168	0	0.000648953	0	0.00413298	0	0.00244354	0	0	0	0	0.00151795	0	0	0	0.00626096	0	0	0	0	0.00145986	0	0	0	0.00181694	0	0	0.000895704	0.00374384	0	0	0	0.00725717	0.000133688	0
NCR1	0	0	4.79702e-05	0.00161182	0.00133897	0.00298902	0.0006782	0	0.000489137	0.000418051	0.000400305	0	0	0.000501905	0.000223491	0.00182572	0	0.00400969	0	0.000225045	0	0.000152334	0	0.000252714	0	0	0	0	0.000819902	0	0	0	0	0	0	0.000726688	0.000724219	0	0	0	0.00169356	0	0	0	0	0	0	0
NLRP7	0.00390714	0.0190224	0.00133975	0.0038538	0.00605881	0.00239796	0.00395127	0.00665643	0.00259473	0.00185047	0.0100325	0.000422361	0	0.00750198	0.00173493	0.003181	0	0.000432432	0.00253762	0.00445678	0.00127111	0.000379925	0.0152687	0.00160741	0.00100589	0	0	0.00225689	0.00333227	0.00363472	0	0.00152817	0.00310395	0.000745414	0	0.000908244	0.000547455	0	0	0.00130058	0.00198818	0	0.00637773	0.010823	0.000809106	0	0.000737552	0
NLRP2	0.00587043	0.00386241	0.00883969	0.0206111	0.00725645	0.0102266	0.00754064	0.0243163	0.00794929	0.018225	0.00838967	0.0128449	0.0101146	0.002778	0.00146199	0.0179278	0	0.005155	0.0105002	0.00800871	0.00503802	0.00591146	0	0.00568787	0.00411304	0	0	0.0162741	0.0122661	0.00125531	0	0.0105276	0.00958568	0.00105462	0.0528411	0.00190554	0	0.00304158	0	0.0303721	0.0189451	0.033796	0.0233998	0.00856592	0.0106798	0.0164927	0.00512741	0.00769566
GP6	0.00854227	0.0258482	0.0529109	0.0697682	0.0618275	0.057418	0.0739583	0.0684354	0.0393992	0.0600257	0.0281938	0.0598451	0.0638397	0.054586	0.0990498	0.042182	0	0.0805149	0.0364417	0.0667933	0.0772887	0.0760899	0.0354172	0.040247	0.0447362	0.0767902	0	0.0545658	0.0688138	0.053062	0.137862	0.0747711	0.099004	0.116513	0.0162457	0.0844643	0.0835403	0.10886	0	0.111192	0.0730729	0.121551	0.0725454	0.0439962	0.0379705	0.0409115	0.0552842	0.107886
RDH13	0.0332531	0.0966483	0.0839367	0.0961044	0.0764114	0.0669799	0.0405678	0.0836627	0.0558566	0.0317204	0.0542317	0.049817	0.0740812	0.0806844	0.100579	0.0859617	0	0.099751	0.059391	0.0862994	0.0673497	0.071425	0.076748	0.0497484	0.0569565	0.109194	0.0124568	0.0785188	0.0889611	0.121214	0.0783306	0.0770345	0.0682066	0.0603119	0.0778906	0.0461656	0.0486039	0.0742865	0	0.0582292	0.0782171	0.0471068	0.0780406	0.0837605	0.0552213	0.0271459	0.0633584	0.265761
EPS8L1	0	0	0.000127678	0.00264822	0	0.00337863	0.00109324	0	0.000608567	0	0.000188738	0	0	0.00201734	0	0	0	0.00200001	0	0.00535666	0.000330381	0.000137586	0	0.00068632	0	0	0	0	0	0	0	0.000528416	0.000374325	0	0	0.00272786	0	0	0	0	0.000929924	0	0	0	0	0	0	0
PPP1R12C	0.105859	0.0550566	0.0611428	0.0806621	0.0902136	0.068026	0.0810198	0.0778408	0.0585625	0.0608497	0.056602	0.0527003	0.114374	0.0722834	0.0821702	0.101968	0	0.107617	0.0610003	0.0925955	0.0896417	0.0487074	0.0839677	0.0355392	0.051881	0.0777409	0	0.0999566	0.077075	0.093124	0.187004	0.0759294	0.101447	0.0835339	0.042679	0.0644331	0.0660962	0.0404523	0	0.0947069	0.0764859	0.0308586	0.0782814	0.0665877	0.0416672	0.043247	0.0754034	0.0642195
TNNT1	0	0.00175751	0.00469631	0.0058065	0.0138006	0.00852716	0.00591236	0.0115377	0.00343326	0.00333022	0.00840643	0.000681139	0.00223344	0.00535986	0	0.00428524	0	0.00236553	0.00215539	0.00997681	0.00700101	0.00557234	0	0.00587244	0.00377159	0.00355581	0	0.0017159	0.0052124	0.00678328	0.0223619	0.00400962	0.0108975	0	0.0103504	0.00114196	0.00150186	0.0068136	0	0.00982013	0.00863312	0.00793702	0.00385852	0.00647196	0.0106241	0.000729321	0.00980688	0.0211285
TNNI3	0	0	0.00217545	0	0	0	0	0.00384167	0.000456016	0	0.00142439	0.00497563	0.010767	0.00133075	0.00169601	0.00505603	0	0.00415499	0.00537415	0.00657271	0.00104263	0.000740692	0	0.000563706	0.00334055	0	0	0	0.00317847	0.002889	0	0.00517283	0	0	0	0	0.00960896	0	0	0	0.00204435	0	0.00761479	0	0.0106241	0	0.00063667	0.0254518
DNAAF3	0	0	0.00263912	0.000781236	0.00224547	0.00396701	0	0.00202463	0.00146809	0.000247571	0.000402714	0.000212989	0.00111234	0.00235234	0.00436173	0.00119431	0	0.00484455	0	0.00207886	0	0.000932619	0	0.00236735	0	0	0	0	0.00129051	0	0.00481325	0.00274461	0.00369917	0	0	0.00362847	0.000934362	0	0	0.000334629	0.00222028	0.00132009	0	0	0	0.000452488	0.00118592	0.023747
SYT5	0.0541821	0.0459401	0.0876318	0.107624	0.0977886	0.100697	0.12259	0.081067	0.0945605	0.0729945	0.0716307	0.0528538	0.147189	0.100713	0.177259	0.0994883	0	0.134532	0.0830089	0.198266	0.10303	0.0782466	0.058811	0.0555433	0.0851526	0.100249	0	0.054283	0.0793344	0.115117	0.229184	0.110259	0.0666452	0.0710867	0.107248	0.082874	0.125858	0.0816871	0	0.152911	0.0875418	0.112472	0.105862	0.132986	0.143095	0.0953792	0.0709953	0.0854733
PTPRH	0	0.00769362	0.00112062	0.00730657	0.00485942	0	0.00375569	0.00479787	0.00402459	0.000983712	0.00634204	0.00941755	0.00882133	0.0103834	0.00568177	0.00384299	0	0.00926411	0.00144953	0.00736977	0.00353726	0.00223065	0.00823779	0.00399563	0.00436346	0	0	0.00485992	0.00178839	0.0106345	0.0111959	0.00175662	0.0021075	0.00687863	0	0.0098189	0.00386486	0.00144216	0	0.0119731	0.00252428	0.00199438	0	0	0.00532301	0.0105257	0.00442391	0.0144166
TMEM86B	0.0335171	0.0142466	0.0262983	0.0410811	0.0348799	0.0511366	0.0309089	0.0286358	0.0221575	0.0126435	0.0148025	0.0390347	0.0319756	0.0292635	0.0364131	0.0273054	0	0.0373251	0.0310124	0.0643738	0.0180798	0.0220648	0.0170919	0.0104309	0.00946477	0.0208576	0.0124568	0.0440693	0.0233472	0.00927348	0.0651393	0.0397633	0.041233	0.00969524	0.0209821	0.0379925	0.0337973	0.023226	0	0.0516229	0.0325224	0.0354715	0.0153395	0.0534802	0.0464016	0.0207661	0.028495	0
PPP6R1	0.0675786	0.0609441	0.0573296	0.0643282	0.0694356	0.0352975	0.0921048	0.0581629	0.0667103	0.0435963	0.0492511	0.036736	0.0461401	0.0763257	0.0574912	0.0829503	0	0.0817081	0.0788867	0.0708042	0.0516323	0.0611729	0.0690157	0.0437134	0.0386158	0.0382983	0.310639	0.0524174	0.0634998	0.0610572	0.138283	0.0624746	0.0391095	0.0848538	0.0750094	0.0710355	0.0638783	0.0409136	0	0.0634502	0.088634	0.0825925	0.0922106	0.0974572	0.107301	0.084169	0.0783759	0.122327
HSPBP1	0.0170519	0.0432793	0.0436689	0.0647296	0.0595739	0.0376846	0.0911054	0.0513944	0.0497846	0.0480785	0.0477268	0.0508157	0.0494356	0.0566916	0.0428333	0.0603587	0	0.0704652	0.0492126	0.0643025	0.0382702	0.0300099	0.02362	0.0322035	0.0442876	0.0705081	0	0.0169355	0.0424874	0.0518412	0.0704752	0.0571891	0.0490995	0.0459447	0.0298955	0.0536925	0.0590882	0.0768513	0	0.0600274	0.0437144	0.0226134	0.0551538	0.0442357	0.0437682	0.0563349	0.0394007	0.000736808
BRSK1	0.179307	0.121556	0.122559	0.135218	0.118739	0.166433	0.172321	0.113568	0.118959	0.0916361	0.12369	0.103101	0.179781	0.120776	0.179981	0.14877	0	0.186808	0.14577	0.224518	0.171439	0.100994	0.160735	0.0622669	0.12178	0.11787	0	0.149702	0.133215	0.203136	0.156172	0.172872	0.170764	0.139229	0.0876771	0.125691	0.131604	0.106728	0	0.140821	0.157871	0.146776	0.137072	0.149827	0.131085	0.131132	0.137644	0.106227
TMEM150B	0	0	0.00301419	0.00223339	0.00343527	0.000840979	0.000498856	0	0.00180169	0.000592472	0	0.00115114	0	0.00410323	0.00162463	0.00366962	0	0.00421544	0.000742147	0.00189467	0.00187732	0.00419427	0	0.000519479	0	0.000652172	0	0	0.00333691	0	0	0.00101522	0.00153535	0.00465289	0	0.00236003	0.00223322	0	0	0.00139177	0.00476838	0	0.00243669	0	0.0031685	0	0.00123686	0
KMT5C	0.0614974	0.0142508	0.0384543	0.0299951	0.0384012	0.0293246	0.0326353	0.0449394	0.0338256	0.0221364	0.0133594	0.0139981	0.0275768	0.0379687	0.0567163	0.0398712	0	0.0525797	0.0256034	0.0339348	0.0286307	0.0410096	0.0204862	0.0376005	0.0292688	0.0123275	0.0411263	0.0727127	0.0345988	0.0248321	0.0112077	0.0461887	0.0473919	0.0334402	0.0376992	0.0220745	0.0194469	0.0167302	0	0.044034	0.0391973	0.0408707	0.0320462	0.0204527	0.0116405	0.0221709	0.030247	0.0352384
COX6B2	0	0	0	0.000798584	0.00282415	0	0.00303615	0.00217424	0.000972036	0	0	0	0	0	0	0	0	0	0.000426103	0.00138304	0.000551635	0	0	0.000614938	0	0	0	0	0	0	0	0.00132714	0.000714631	0	0	0.000108306	0	0.00127641	0	0.00385404	0.000311667	0	0.00424152	0	0	0	0.000322852	0.00695254
IL11	0.00166282	0.00163967	0.00523561	0.0120453	0.00544747	0.0021635	0.0137334	0.0103382	0.0101048	0.00542053	0.00349206	0.00138892	0.0058842	0.00775325	0.0200274	0.00956133	0	0.0215128	0.00295432	0.0114641	0.00530089	0.00292478	0	0.00579156	0.00532394	0.000439412	0	0.0318662	0.00812156	0.00978277	0	0.00416651	0.00392096	0.00632535	0.00186416	0.00396728	0.00507343	0.00416606	0	0.00845183	0.00655636	0.00122366	0.0142305	0.00358646	0.00273852	0.0124274	0.00461611	0
TMEM238	0	0	0.00386575	0.00612498	0.00691932	0	0.0016986	0.00351475	0.00361062	0.00155214	0.00363235	0	0	0.00731625	0.00441985	0.00358337	0	0.00219261	0.00425109	0.00841427	0.00145276	0.00350635	0.000641326	0.00397214	0.00205728	0	0	0	0.0031705	0.0036518	0.0222287	0.003694	0.000463658	0.0140803	0	0.0193567	0.000354502	0.00142748	0	0	0.00212452	0	0.00116883	0.00462575	0	0.0136576	0.00179755	0.0345983
RPL28	0.197548	0.105321	0.11867	0.217828	0.156263	0.184299	0.249061	0.160628	0.104176	0.0785519	0.0842957	0.0968539	0.189137	0.169685	0.234652	0.124799	0	0.174743	0.216823	0.173026	0.150741	0.0807021	0.0788052	0.0703102	0.15578	0.103644	0.0411263	0.17302	0.18948	0.231828	0.253784	0.147605	0.169445	0.131796	0.12777	0.105554	0.174319	0.129496	0	0.126155	0.0858717	0.121619	0.225195	0.238148	0.206523	0.109116	0.0415638	0.170729
UBE2S	0.0602056	0.0221387	0.0208406	0.0447563	0.0415401	0.0255234	0.0583341	0.0300238	0.0390495	0.00756434	0.0158988	0.0150441	0.0432352	0.0600055	0.0351996	0.0341243	0	0.0407903	0.052417	0.0359721	0.0385213	0.0100274	0.064114	0.0217208	0.0593796	0.0286093	0.0411263	0.0219637	0.0467071	0.0523641	0.047661	0.0456056	0.0319824	0.0249588	0.0258008	0.00976901	0.0390613	0.0273821	0	0.0177806	0.0254233	0.02526	0.0352016	0.029874	0.0472706	0.0365814	0.0203713	0.00756002
SHISA7	0.112204	0.106167	0.115427	0.15226	0.136812	0.126962	0.0830118	0.122476	0.0973329	0.063651	0.113374	0.0777049	0.180156	0.0813969	0.104824	0.123677	0	0.11467	0.142282	0.167035	0.134768	0.0844528	0.108747	0.0552028	0.0917356	0.125871	0	0.12848	0.129797	0.155183	0.0852518	0.0979142	0.133428	0.109785	0.0974438	0.113939	0.0993706	0.0962127	0	0.140884	0.108502	0.186017	0.155988	0.146091	0.141971	0.0733573	0.0968816	0.146307
ISOC2	0.0426753	0.0520081	0.0248309	0.0324918	0.0244646	0.0248868	0.094545	0.0367301	0.0309304	0.0552758	0.0166286	0.0191398	0.0603178	0.0313092	0.0426692	0.0146747	0	0.0246345	0.0631068	0.0343333	0.0206085	0.0235371	0.0126082	0.018631	0.0467709	0.0394691	0	0.0194191	0.0428793	0.0159774	0.0792148	0.0381518	0.0503029	0.0221496	0.0102472	0.0114702	0.0235982	0.027287	0	0.021121	0.0326592	0.0309471	0.0341724	0.0471784	0.0609534	0.031146	0.0228636	0.0156619
ZNF628	0.00362405	0.00298114	0.0105698	0.00689697	0.00139641	0.00389215	0.00510832	0.00100491	0.00473982	0.00042225	0.00633871	0.00331761	0.00826049	0.0043343	0.00818906	0.000606887	0	0.00603718	0.00808602	0.00459285	0.00776921	0.003624	0.0152687	0.00158708	0.0053408	0	0	0.0168023	0.00932662	0.00322183	0.0292094	0.00402116	0.000906422	0.00111288	0.0108849	0.000592443	0.000570775	0.000663606	0	0.0019893	0	0.00122366	0.00474393	0	0.0109123	0.00142394	0.00284758	0.203628
NAT14	0.0790342	0.0746659	0.0702524	0.0810264	0.067247	0.108353	0.0769951	0.0877936	0.0598216	0.0263752	0.0654515	0.0531018	0.0819537	0.0632471	0.0842038	0.073704	0	0.0904018	0.089325	0.0946698	0.0756948	0.0351317	0.0262956	0.0529643	0.0725608	0.115312	0	0.0336907	0.0841363	0.0613474	0.1318	0.064151	0.0855485	0.0592886	0.0190295	0.0561057	0.0679935	0.0881458	0	0.080084	0.0701513	0.105323	0.0849267	0.13272	0.0781788	0.053205	0.0404436	0.000736808
SSC5D	0.0153912	0.00139416	0.010991	0.00431403	0.00597942	0.00302632	0.0131845	0.00394557	0.00311006	0	0.00422316	0.000617498	0.0113073	0.00673743	0.0135784	0.00319538	0	0.00323892	0.0251832	0.0115778	0.00263064	0.00294925	0	0.00282395	0.020425	0.0120721	0	0	0.00540767	0.0139528	0	0.004829	0.00448482	0.0126651	0	0.00670806	0.0046432	0.00431368	0	0.000789474	0.00700887	0.0011871	0.0158532	0.00551119	0.000490366	0.000184291	0.00404938	0.0426547
SBK2	0	0	0.000143313	0	0.00174098	0	0	0	0	0	0	0	0	0	0	0	0	0	0.000288923	0	0	0.000386349	0	0.000871589	0	0	0	0	0.00144202	0	0	0	0	0	0	0	0	0	0	0	0.000399102	0	0	0	0	0	0	0
ZNF579	0.0258642	0.043996	0.0197919	0.0202396	0.0225562	0.0279887	0.0536242	0.0475894	0.0247073	0.0267253	0.0298196	0.0197517	0.0227301	0.0123707	0.0147858	0.0183983	0	0.0193904	0.0231476	0.0218122	0.0226865	0.0142154	0.0143919	0.0109037	0.038589	0.0107095	0	0.00141162	0.0183877	0.0378602	0.0186198	0.0323733	0.0456979	0.0187602	0.00780173	0.0299296	0.0232647	0.00919417	0	0.0497408	0.026218	0.0199836	0.0229193	0.0158122	0.0273385	0.0108866	0.0141036	0
FIZ1	0.0275905	0.0294806	0.0114083	0.0269003	0.0180769	0.0202781	0.0189801	0.0104606	0.0142733	0.00632676	0.0109445	0.00439517	0.0301652	0.0107518	0.0314987	0.0150005	0	0.0175649	0.0200962	0.0224869	0.0127098	0.00494864	0.00920703	0.0209428	0.00714932	0.0159459	0	0.0329328	0.014627	0.0151529	0	0.0117352	0.0128691	0.0086584	0	0.0131045	0.026094	0.000632567	0	0.0127804	0.0160849	0.0163686	0.00911693	0.0338389	0.0205915	0.0180268	0.00573363	0
ZNF524	0	0.000492067	0.00984178	0.00726163	0.00791522	0.00606715	0.0081426	0.0104595	0.00600869	0.0108173	0.0161979	0.00418868	0.00384396	0.00272452	0.000690215	0.00369065	0	0.0134422	0.0117753	0.00181592	0.00213391	0.00444722	0.00326988	0.00502731	0.00583216	0.00239124	0	0.033695	0.0116462	0.0105279	0.00692253	0.00987763	0.00634424	0.00547301	0	0.0044092	0.00623944	0.0053474	0	0	0.00192993	0	0.00100752	0.0217037	0.0120493	0.00491868	0.00105884	0
ZNF865	0.0259575	0.00826087	0.0193611	0.0249028	0.016366	0.0160215	0.0150792	0.0199025	0.0234006	0.0341833	0.0146054	0.0182985	0.0475002	0.0221707	0.0475272	0.0314256	0	0.0181589	0.0428028	0.0289479	0.0211687	0.0290744	0.00782193	0.0127629	0.0129313	0.0137257	0.613783	0.00111718	0.0189588	0.0167257	0	0.0344157	0.0288375	0.0462635	0.0155267	0.0253645	0.022314	0.0163521	0	0.0413955	0.0332503	0.0202505	0.0350359	0.018797	0.0269743	0.0167303	0.0174689	0
ZNF784	0	0	0.00451681	0.00370154	0.00462034	0.00153391	0.00228987	0.0059316	0.0020459	0	0.00240825	0.00541265	0	0.0101304	0.00320325	0.00520397	0	0.00647706	0.00258026	0.00588608	0.000288652	0.00202723	0.0104676	0.000643535	0.00204773	0.00430893	0	0	0	0	0.0169908	0.00446406	0.00782286	0.00356291	0	0.00545438	0.000879916	0	0	0	0.00226966	0	0	0	0.0136441	0	0.002994	0
ZNF580	0	0	0.000196651	0	0.000912168	0	0	0.00116012	0.00150563	0	0	0	0	0	0.000596809	0.000998771	0	0.000498613	0	0.00308324	0.000626383	0.000494541	0.0183273	0.000867362	0	0	0	0	0.00036786	0	0	0.000258711	0.0046073	0	0	0.000708523	0	0	0	0	0.000213484	0	0.000523995	0.00610134	0	0	0.0026232	0
CCDC106	0.0588231	0.0265772	0.029863	0.0291861	0.0303969	0.0412646	0.0349868	0.0492557	0.0272728	0.00894147	0.0281442	0.0323566	0.0346016	0.0290369	0.039026	0.0320633	0	0.0504863	0.0322298	0.032445	0.0288801	0.0263696	0.0137489	0.0184112	0.0410296	0.0427737	0	0.0259659	0.0259175	0.0107909	0.00359738	0.0290768	0.0268654	0.00842474	0.0349832	0.0158734	0.0184215	0.0241463	0	0.0244313	0.0125562	0.0106605	0.0208479	0.0951428	0.0487553	0.01644	0.00902701	0.0122202
U2AF2	0.0306781	0.0282432	0.0470863	0.068563	0.0731939	0.108216	0.120251	0.0733467	0.0515417	0.0281373	0.0523141	0.0290003	0.0968225	0.0523856	0.0460348	0.0446237	0	0.0335251	0.0897387	0.0836418	0.057441	0.0338243	0.0234925	0.0330891	0.0573487	0.0112403	0.341675	0.0964179	0.0856616	0.0949437	0.090547	0.0725379	0.0752326	0.078804	0.0326246	0.0332997	0.0619076	0.0615768	0	0.0699198	0.0428578	0.0584972	0.0861504	0.0839548	0.110477	0.0427899	0.0297957	0.03614
EPN1	0.122853	0.0985713	0.0480941	0.0706034	0.0436363	0.0899912	0.0995384	0.0596444	0.0480987	0.0454237	0.0709555	0.0608944	0.0977329	0.0651105	0.0593404	0.0567229	0	0.0604036	0.0953539	0.0862077	0.0781878	0.0499906	0.0978107	0.0459812	0.067557	0.0510771	0	0.0734191	0.0652668	0.0621014	0.0816372	0.0744856	0.0583879	0.0253731	0.0312731	0.0496499	0.0473491	0.0599986	0	0.0435499	0.0587836	0.0337803	0.0692105	0.103042	0.0738865	0.117463	0.0479612	0.0963234
NLRP9	0	0	0.00173314	0.00320148	0.00115843	0.00194617	0	0.00507438	0.000914278	0	0.000122552	0	0	0.00309533	0	0	0	0.000640341	0.000728377	0	0.00133225	4.35361e-05	0	0.000854167	0.00032505	0	0	0.00373454	0.000973894	0	0	0.00100462	0	0.000318388	0	0.00177699	0	0	0	0.000757778	0	0	0	0.010116	0	0.00578828	0.000352272	0
NLRP11	0	0.0001836	0.000948843	0.00135595	0.000711782	0	0	0.000368005	0.000509114	0	0	0	0	0.00129528	0.00079016	0.00176239	0	0	0.000274073	0.0017757	0	0.000166758	0	0	0.000516638	0	0	0	0.00151026	0	0	0	0	0.0042749	0	0.00176793	0	0	0	0	0.000508565	0	0	0	0	0	0.000275194	0
NLRP4	0.00288681	0	0	0.00165705	0.00135498	0	0	0	0.0005255	0	0	0	0.00354935	0.00146178	0	0.000615164	0	0	0	0.00220042	0	0	0.0132246	0.000784047	0.000315987	0	0	0	0.0011964	0	0	0	0.00244708	0	0	0	0.000556815	0.000232017	0	0	0	0	0.00421443	0	0	0	0	0
NLRP13	0	0	0.00129828	0	0.00113479	0.0107061	0.00094259	0.000639207	0.00169805	0	0.000371728	0	0.00517264	0	0	0	0	0	0	0.00151347	0.000714571	0	0	0.0010842	0	0	0	0	0.00107909	0.000939033	0	0	0	0	0	0	0	0	0	0	0	0	0	0	0	0	0	0
NLRP8	0.00166282	0.00213414	0.00250865	0.00484892	0.00510464	0.00229532	0.00111988	0.000908414	0.00200495	0.00544745	0.00206988	0.00507607	0.000358023	0.00644282	0.00522778	0.00324161	0	0.00423586	0.000157852	0.000403481	0.00806519	0.0018702	0	0.00113071	0.00444976	0.00316319	0.0124568	0	0.00544144	0.0039766	0	0.00138106	0.00173902	0.00869548	0	0.00132564	0.00777476	0.00146614	0	0.00267533	0.00369149	0	0.00728833	0	0.000743569	0	0.00251475	0
NLRP5	0.0127381	0	0.000993469	0.00657954	0.00412651	0.00150148	0	0.00112577	0.000775657	0.00573636	0.00334856	0	0	0.00299722	0.003121	0.0025473	0	0.0102914	0.00109851	0.00200236	0	0.00071901	0	0.00117014	0.000859971	0.00384362	0	0	0.00674028	0	0	0.0031358	0.00146539	0.000283482	0.00483557	0.000773219	0.00428055	0.000363913	0	0.000757778	0.00392014	0	0.0034985	0	0	0.00262272	0.000682164	0
ZNF787	0.0282501	0.0332527	0.0193109	0.0305183	0.0253751	0.0113686	0.0338474	0.0148034	0.0262965	0.0132457	0.0272177	0.0189048	0.0253826	0.0324851	0.0158913	0.0290515	0	0.0382637	0.0340243	0.0352436	0.0304824	0.014896	0.0210516	0.0148748	0.0151405	0.0671339	0	0.035344	0.00903179	0.0152449	0.033805	0.0265459	0.0154105	0.0173453	0.0757889	0.0240055	0.0211691	0.0100655	0	0.0194249	0.0353961	0.00457252	0.0368205	0.0323974	0.0196583	0.0228752	0.0227455	0.0401124
ZNF444	0.0471524	0.0550864	0.0368677	0.0603705	0.06184	0.0611675	0.0619399	0.0684564	0.0575833	0.0532681	0.0404065	0.0499568	0.0960536	0.0608902	0.0788395	0.0864164	0	0.0798879	0.0661724	0.0606933	0.0475838	0.0444656	0.0560417	0.0358946	0.0518181	0.0877983	0	0.0659125	0.0513792	0.070643	0.143425	0.0521383	0.0610579	0.069352	0.0617473	0.0650905	0.0517656	0.0561626	0	0.0863187	0.0550212	0.0371825	0.0804865	0.0367346	0.0424334	0.0189667	0.0623266	0.0904952
GALP	0	0	0.00326262	0.000933407	0.00137906	0	0.00140529	0	0.00115987	0	0	0	0	0.000492689	0.000306823	0	0	0.00178007	0.00370713	0	0.000227697	0.000224926	0	0.00102179	0.000778596	0	0	0	0	0	0	0	0	0.000505886	0	0	0.00204582	0	0	0.00538259	0.0017298	0	0	0	0.000827322	0	0.000625495	0.00457501
ZSCAN5B	0	0	0	0	0.000320716	0	0	0	0	0	0	0	0	0	0	0	0	0	0	0	0	0.00152799	0	0	0	0	0	0	0	0	0	0	0	0	0	0	0	0	0	0	0.000290244	0	0	0	0	0	0	0
ZSCAN5A	0.158568	0.0781716	0.160041	0.134474	0.132586	0.0942599	0.105381	0.121152	0.0979043	0.117383	0.134232	0.109317	0.115824	0.127599	0.174823	0.158219	0	0.178291	0.121234	0.156389	0.112505	0.14744	0.0979465	0.10379	0.0869726	0.103125	0	0.211532	0.139021	0.204129	0.0992393	0.120067	0.152797	0.201227	0.0465911	0.15535	0.101812	0.115123	0	0.132227	0.154538	0.15199	0.143857	0.101779	0.16801	0.180656	0.129112	0.134638
EDDM13	0	0.00446226	0.00889122	0.029376	0.0141664	0.000595854	0.00209017	0.00385405	0.00883701	0.000434963	0.0010741	0	0.00202251	0.0113467	0.00503436	0.0202862	0	0.0161261	0.0103576	0.0052151	0.0134412	0.00657557	0	0.0222231	0.00186039	0.00112211	0	0.032803	0.0184809	0.00216007	0	0.0146925	0.00575882	0.00486355	0	0.00511343	0.00672016	0.00120358	0	0.00167093	0.00436664	0.00206211	0.0159669	0	0	0.00789183	0.0146144	0
ZNF582	0.0421808	0.0169976	0.0308809	0.0249267	0.0249123	0.0375892	0.0285096	0.0154349	0.0176248	0.0340754	0.0252973	0.0337344	0.013133	0.0148064	0.0251765	0.0223743	0	0.0253109	0.0449302	0.0351186	0.0241013	0.0215559	0.0132607	0.012891	0.0145987	0.0283911	0	0.005532	0.0239102	0.0430969	0.0188648	0.0150137	0.0228678	0.0365566	0.0050174	0.0241957	0.0144674	0.0434613	0	0.0276538	0.0238873	0.0342801	0.0392077	0.0297825	0.0157735	0.0155854	0.0135649	0.00457501
ZNF583	0.198879	0.0970228	0.11297	0.0898312	0.0836385	0.0908367	0.0949031	0.0676358	0.0620066	0.0685349	0.0736595	0.0476566	0.0823803	0.0634335	0.0981291	0.084934	0	0.104309	0.0659348	0.0943899	0.0655037	0.0523805	0.0564793	0.0425441	0.0709694	0.0850366	0	0.148486	0.0714838	0.0876381	0.119111	0.0733494	0.0683901	0.0658653	0.0664536	0.0679876	0.0874731	0.0612868	0	0.0610652	0.0664385	0.0574164	0.0585358	0.0431403	0.0933569	0.0520766	0.0491702	0.0429748
ZNF667	0.235617	0.189379	0.138138	0.139459	0.138131	0.105913	0.131537	0.122681	0.102163	0.124604	0.120951	0.156484	0.117305	0.124032	0.124334	0.145614	0	0.131894	0.125163	0.159983	0.13212	0.114608	0.113108	0.0633276	0.116366	0.201627	0.0783382	0.252318	0.125055	0.17431	0.0621616	0.0930467	0.153258	0.139378	0.108799	0.101079	0.0847385	0.115015	0	0.163482	0.106624	0.126524	0.0933349	0.135946	0.140846	0.105829	0.0795253	0.101105
ZNF471	0.108747	0.0851507	0.0685423	0.0675535	0.0724963	0.0793723	0.0747202	0.0597193	0.0410744	0.0923305	0.0692529	0.0600603	0.0437084	0.0444568	0.10418	0.051258	0	0.0757401	0.0585549	0.0626252	0.0444145	0.0446187	0.0177863	0.0295188	0.0633167	0.0727009	0.0124568	0.0791668	0.0637875	0.108686	0.0750771	0.0501584	0.076993	0.109222	0.0670093	0.0452358	0.0450701	0.0774234	0	0.0704483	0.045519	0.0684931	0.0752095	0.119419	0.0880232	0.0413344	0.0524955	0.242678
ZFP28	0.00265643	0.0153652	0.0277229	0.0361751	0.0330745	0.0709621	0.0336783	0.0343161	0.0213258	0.0303579	0.0344136	0.0315764	0.0383253	0.0197507	0.0181751	0.0190751	0	0.039357	0.0215286	0.0255943	0.0226793	0.0132607	0	0.0166864	0.0321862	0.0459075	0	0.0179258	0.0294326	0.0648586	0.016266	0.0273861	0.0329652	0.0327582	0.0268531	0.027093	0.0201874	0.0227785	0	0.0180036	0.0133054	0.0113056	0.0349931	0.00903388	0.0315081	0.0194776	0.0135884	0
ZNF470	0.0248472	0.0601337	0.0492213	0.0382154	0.0376818	0.0335704	0.0476711	0.0416503	0.0265982	0.0316757	0.0338392	0.0405497	0.0455922	0.0185597	0.0261923	0.0371403	0	0.0184386	0.0206818	0.0248395	0.017727	0.0359536	0.0177253	0.0163932	0.0195652	0.0451288	0	0.0714167	0.0214953	0.0319231	0.0135365	0.0305246	0.024846	0.0422318	0.041871	0.0322539	0.0120651	0.0329671	0	0.0183947	0.0320966	0.0189587	0.0492887	0.0356678	0.0243047	0.0174249	0.037431	0.0491412
ZNF71	0.026265	0.0584081	0.0315458	0.0403852	0.0339147	0.0215917	0.025319	0.0334608	0.0287906	0.0308044	0.0418331	0.0162022	0.0525969	0.0323986	0.0359314	0.0369634	0	0.0446448	0.042196	0.0439579	0.0377911	0.0355661	0.0483973	0.0239511	0.0211462	0.0269099	0.0124568	0.0185297	0.0179544	0.0256223	0.0433787	0.0319629	0.0230764	0.0376325	0	0.0153127	0.0201165	0.0618787	0	0.0352441	0.0395706	0.0147815	0.0266996	0.02483	0.0321326	0.0177788	0.0249917	0.010645
SMIM17	0.0559783	0.0325843	0.0535446	0.0649843	0.0482798	0.0530207	0.0773244	0.057911	0.0519756	0.0617396	0.0465411	0.0732003	0.0300154	0.0541288	0.0598223	0.0597157	0	0.072557	0.0522244	0.0553979	0.0430674	0.0655666	0.037802	0.0423388	0.03682	0.0251717	0	0.0320052	0.0458778	0.0590794	0.0695456	0.0719841	0.0573203	0.0610339	0.0578373	0.0495739	0.0979887	0.0901899	0	0.0745075	0.0594416	0.0417702	0.0742277	0.0467201	0.0528704	0.0151356	0.0566213	0.0794677
ZNF835	0.000391922	0.0208881	0.0116201	0.013192	0.0109699	0.0108671	0.0176024	0.0186769	0.0139645	0.0109027	0.0161456	0.0108497	0.0464718	0.0195876	0.0193001	0.0159677	0	0.010734	0.0152787	0.010415	0.00546137	0.0198994	0.00206595	0.00400235	0.0187405	0.00513395	0	0.00469027	0.0100581	0.0143813	0.0113315	0.0078663	0.00425898	0.020185	0	0.00655749	0.00960532	0.0140084	0	0.0209514	0.0121308	0.0113014	0.00558409	0.0292794	0.0219189	0.013975	0.010729	0.0434101
ZIM2	0.219894	0.0526887	0.102536	0.105506	0.0738776	0.112035	0.057645	0.108101	0.0612005	0.0473188	0.117822	0.120646	0.0958305	0.170247	0.118506	0.114998	0	0.205133	0.0970879	0.104596	0.159208	0.171084	0.0593961	0.0710042	0.0720965	0.102934	0.25554	0.0828361	0.147146	0.132799	0.146458	0.232962	0.108201	0.0755056	0.187905	0.106794	0.0693218	0.0505232	0	0.114738	0.100039	0.1843	0.251003	0.0438055	0.10842	0.093537	0.0499229	0.0357719
USP29	0	0	0.000188297	0.000920303	0	0	0.000968446	0	7.34277e-05	0	0.00076402	0	0	0	0	0.00224736	0	0	0	0	0	0.00079125	0	0	0	0	0	0	0	0	0	0.000938892	0	0	0	0.000419816	0	0	0	0	0.000992087	0	0	0	0	0	0.000476109	0
ZIM3	0	0	0	0.00234868	0	0	0	0	0.0002286	0	0	0	0	0	0.00030515	0	0	0	0	0.0023032	0	0	0	0	0	0	0	0	0	0.00459664	0	0	0	0	0	0.000582036	0	0	0	0	0	0.0011871	0.000324545	0	0	0	0	0
DUXA	0	0.005263	0.000552755	0.00122729	0.00104042	0	0.000652227	0.00121415	0.000189224	0	0	0.000268186	0	0	0	0.000331237	0	0	0	0	0.000971757	0	0	0.000492573	0.000180143	0	0	0	0.000505587	0	0	0.00222572	0	0	0	0	0	0.00251893	0	0	0.000602818	0.00276935	0	0	0.0015065	0	0	0
ZNF264	0.0611693	0.103805	0.0735154	0.0938612	0.103661	0.0894043	0.0822984	0.071786	0.0684507	0.0708508	0.078184	0.0536674	0.0676695	0.0826262	0.0946839	0.0727563	0	0.0923917	0.0878542	0.107261	0.106111	0.0825421	0.0685675	0.0543325	0.0730063	0.0487649	0.0411263	0.0812547	0.104206	0.107413	0.0968504	0.103293	0.0687024	0.0798152	0.0755165	0.0703929	0.112444	0.0672002	0	0.165824	0.0853687	0.0349783	0.121797	0.0790019	0.11079	0.113026	0.047154	0.191157
AURKC	0.00144611	0	0.00262351	0.00475437	0.00552026	0.00841102	0.0067501	0.0076109	0.00140614	0.00120828	0.00130944	0.000309656	0	0.00168309	0.00132915	0.00465739	0	0.0113861	0.00153066	0.006519	0.0144651	0.000548104	0	0.000387803	0	0	0	0	0.0079842	0.0217293	0	0.00839621	0.00640652	0.000318388	0	0.0059383	0.00720833	0.00437026	0	0.000690576	0.00204816	0.0077957	0.00848742	0.0094834	0.000892944	0.00740091	0.00702135	0
ZNF805	0	0.00137961	0.0159234	0.0173228	0.00725298	0.0197853	0.00971249	0.00612458	0.0102611	0.0126515	0.022215	0.0144515	0.00833594	0.0221268	0.0192904	0.0141668	0	0.0258894	0.0112918	0.0102563	0.0122662	0.0159587	0	0.0166631	0.00543523	0.00965827	0	0.00141162	0.0106449	0.00660814	0.0189841	0.030737	0.0139688	0.0166598	0.00544422	0.00305396	0.00741679	0.00824911	0	0.0233702	0.0182945	0.0213751	0.00562416	0	0.00412839	0.00619414	0.00635865	0
ZNF460	0.00851695	0.0204342	0.00884388	0.0398229	0.020165	0.0264915	0.0249204	0.0239207	0.0128826	0.00596213	0.0192046	0.0248216	0.0147837	0.0176193	0.0110182	0.0460148	0	0.0179605	0.0266917	0.0183823	0.0181355	0.014537	0.00326988	0.018618	0.00686163	0.0319939	0	0.010062	0.0240214	0.0301312	0.0327544	0.0157583	0.0215956	0.00814482	0.000385703	0.0240087	0.00516848	0.0283363	0	0.00409513	0.0173274	0.037255	0.0231098	0.00749111	0.00371027	0.013115	0.0114671	0.0677523
ZNF543	0.0201233	0.0134906	0.0120896	0.0309433	0.0318231	0.0191242	0.0175212	0.0232505	0.0206401	0.0176351	0.0104558	0.0195198	0.0128063	0.0211141	0.00796134	0.0262371	0	0.0197219	0.0296176	0.0311233	0.0156032	0.0176232	0	0.0134151	0.00897623	0.00116748	0	0.0366838	0.0205307	0.0109652	0.0526285	0.0175678	0.016147	0.015006	0.0266962	0.0192672	0.00959582	0.019197	0	0.0132575	0.0148334	0.00804004	0.0156919	0.0196674	0.0217923	0.0103089	0.015449	0.0632486
ZNF304	0.0222104	0.0331684	0.0287511	0.0246151	0.0241928	0.0278419	0.0224647	0.0278461	0.0147232	0.021284	0.00508753	0.0167497	0.0208618	0.0222112	0.0162497	0.00420445	0	0.0167043	0.0288742	0.0292906	0.0217028	0.0150701	0.0197012	0.00943809	0.0454094	0.0224804	0	0.0125743	0.0382219	0.0501085	0.0643619	0.0371434	0.0316045	0.0270757	0.0164546	0.0199952	0.0229947	0.0316536	0	0.0169493	0.0207606	0.00148538	0.034218	0.0134352	0.0139664	0.0140347	0.0152637	0.0122202
AC003002.1	0.0069353	0	0.00524895	0.0105933	0.0039187	0.000793897	0.00388409	0.0093504	0.00292725	0.00388035	0.00399128	0.000507824	0.00975451	0.005351	0.00990467	0.00561229	0	0.000754744	0.00336282	0.000481551	0.00559789	0.00405175	0	0.00955547	0.000358656	0.0159459	0	0	0.00225978	0	0	0.00199228	0.0112975	0.0144063	0.0027459	0.0162978	0.0107035	0.0246903	0	0.0142874	0.00229157	0.0109446	0.00414425	0.0163155	0	0.00820194	0.00233517	0.00695254
AC003002.2	0.0979541	0.0729804	0.100384	0.0881688	0.0927627	0.0627241	0.0651084	0.042891	0.0429629	0.0467978	0.0484464	0.063944	0.0708699	0.0469656	0.0337373	0.0604037	0	0.0526362	0.0325296	0.0562321	0.0536032	0.0403776	0.0627691	0.045334	0.0451224	0.0475651	0.0124568	0.0374154	0.062414	0.0606616	0.0385677	0.0626822	0.0675797	0.0494427	0.0888996	0.0768781	0.076029	0.0559286	0	0.0561992	0.0527737	0.055894	0.0837531	0.0785068	0.0518164	0.043368	0.0393653	0.0250297
ZNF749	0.00703663	0.000738829	0.0129995	0.0305597	0.0235407	0.0098272	0.0124687	0.0135151	0.0198386	0.00128099	0.0155426	0.0144784	0.0105498	0.0348157	0.0088727	0.0362097	0	0.0380226	0.0281675	0.0252311	0.015903	0.0271023	0.0370901	0.0208438	0.00742615	0.0261982	0	0.0041999	0.0490915	0.0096509	0.0577709	0.0505322	0.0164829	0.0249197	0.00628127	0.0107252	0.0358944	0.00162384	0	0.0201895	0.0197716	0.00235491	0.0517579	0.0140051	0.0163526	0.00890766	0.0287113	0.0445242
AC004076.1	0.229788	0.122872	0.189329	0.173305	0.163231	0.160995	0.163341	0.123586	0.115722	0.114171	0.172908	0.153336	0.243833	0.171875	0.173047	0.161893	0	0.172214	0.16608	0.145559	0.117849	0.151819	0.172481	0.0742146	0.102478	0.262166	0.251891	0.234239	0.178101	0.145064	0.199669	0.178572	0.183785	0.137446	0.153605	0.153407	0.142851	0.129676	0	0.167811	0.139632	0.206497	0.186256	0.154494	0.168507	0.138798	0.110389	0.100481
ZNF772	0	0.00712199	0	0	0	0	0	0	0.000443135	0	0	0	0	0	0	0	0	0	0	0	0	0	0	0.000898088	0	0	0	0	0	0	0	0	0	0	0	0.000476582	0	0	0	0	0	0	0	0	0	0	0	0
AC003005.1	0	0	0.00150999	0.00145809	0	0	0.00205698	0.00285229	0.00374011	0.000850117	0.00265376	0.000784273	0	0	0.00112958	0	0	0.00278786	0.00136929	0.00333819	0.00641683	0.00218434	0	0	0	0	0	0.00444785	0.000355784	0	0	0.00281046	0.000768776	0	0	0.000496625	0.00358907	0.00170418	0	0.00844762	0.00169118	0.00942342	0.00116883	0	0	0	0.000721694	0
ZNF773	0.023081	0.031955	0.0181129	0.0147612	0.0171214	0.0119747	0.0293536	0.0228274	0.0222987	0.0201653	0.0140419	0.0127091	0.0181563	0.0161534	0.0276872	0.0267318	0	0.0254044	0.0105099	0.0232574	0.0270361	0.0298612	0.0240064	0.0167244	0.0104989	0.0115521	0	0	0.0138182	0.0227191	0.0297312	0.0156343	0.0265251	0.0302439	0.000385703	0.0291836	0.00282956	0.00979389	0	0.0185054	0.029926	0.0117365	0.0270561	0.0102084	0.0335547	0.0116596	0.0293141	0.0350193
ZNF549	0.100045	0.110727	0.099322	0.129522	0.114819	0.0981983	0.153954	0.0774354	0.0872872	0.0868509	0.113084	0.120581	0.131962	0.0614962	0.11189	0.0799989	0	0.114414	0.0903885	0.0833064	0.0773945	0.0836715	0.11725	0.0534456	0.0779974	0.0786474	0.0124568	0.117235	0.108641	0.118296	0.119351	0.0932798	0.0756205	0.145196	0.157627	0.0835897	0.0967516	0.15264	0	0.12413	0.0970834	0.122636	0.0597892	0.100931	0.0968064	0.0624101	0.0750331	0.253809
ZNF550	0.0409683	0.0292307	0.0124986	0.046758	0.0274955	0.0284607	0.0270884	0.019311	0.0260692	0.0209053	0.0275973	0.00728653	0.0199819	0.0169548	0.0229302	0.0318387	0	0.0192655	0.0272348	0.0117604	0.0181416	0.0195589	0	0.0143883	0.00912303	0.00652521	0.0124568	0.0463137	0.0227677	0.0126231	0	0.0168499	0.0346468	0.0165332	0.00492368	0.0161754	0.0218404	0.0224827	0	0.00773798	0.0352312	0.0227629	0.02771	0.0177084	0.0148807	0.0162921	0.019914	0.0360107
ZNF416	0.0268331	0	0.00822843	0.00799354	0.00577459	0	0.000358167	0.00369076	0.00420911	0.00279316	0.00659929	0.00971494	0.000528882	0.0111091	0.00707753	0.00925287	0	0.00222542	0.0069346	0.0102192	0.0102758	0.00313515	0	0.0088907	0.000847496	0.0159459	0	0	0.00616774	0	0	0.00375357	0.00722612	0.00162765	0.00233818	0.00404971	0.00234427	0	0	0	0.00281983	0	0.00640315	0	0.00137878	0.0123126	0.00615164	0
ZIK1	0.0158582	0.0138167	0.0131092	0.00827041	0.00891716	0.00681193	0.0138071	0.0112902	0.00570765	0.000563964	0.0163507	0.00224822	0	0.00469056	0.000991731	0.00743569	0	0.0146951	0.0120143	0.00913106	0.00701283	0.00972452	0	0.00758703	0.0111991	0	0	0	0.0114012	0.0153284	0	0.0059211	0.0120376	0.00217261	0	0.00584712	0.00734565	0.0238504	0	0.01617	0.00452395	0.000678899	0.00637594	0.0257296	0.00560821	0.00983199	0.00895198	0
ZNF530	0.0231009	0.000490995	0.00691515	0.0116277	0.0209079	0.00705076	0.00600743	0.0042669	0.0032841	0.000696345	0.00793196	0.00832268	0	0.00375594	0.00471262	0.00534733	0	0.00965933	0.00322904	0.00599621	0.0036153	0.00254525	0.0016823	0.0113587	0.00967421	0.00673974	0	0	0.00688243	0.00924213	0.0143814	0.00585785	0.00305596	0.0124606	0	0.0145851	0.00144449	0.00733407	0	0	0.00260976	0.00552351	0.00282991	0.00512348	0	0.00823992	0.0185429	0.00353035
ZNF134	0.0502006	0.0319023	0.0422744	0.0313152	0.0286264	0.0150008	0.0490428	0.0344132	0.0227839	0.0308681	0.0425605	0.0224387	0.0359175	0.0238236	0.0449334	0.0190348	0	0.0238652	0.0297002	0.0242767	0.0189852	0.0363298	0.0555584	0.0223939	0.0274559	0.0823194	0	0.0367819	0.0406888	0.0477779	0.0663835	0.0303542	0.0225841	0.0307415	0.0425937	0.0502616	0.0259672	0.04581	0	0.0185337	0.0223845	0.0288553	0.02109	0.0322479	0.0320048	0.0559915	0.0371265	0.0856586
ZNF211	0.0258679	0.00516469	0.0200515	0.0333304	0.0200437	0.0264171	0.0196589	0.0117832	0.0129487	0.0147724	0.00979494	0.00211407	0.0148593	0.0177694	0.0124804	0.0273236	0	0.0285479	0.0212988	0.00852649	0.0316242	0.0137401	0.00690235	0.0114295	0.0125937	0.0389142	0	0.0123839	0.0232569	0.0410509	0	0.0319894	0.0281974	0.00384024	0	0.0198087	0.011447	0.0109573	0	0.02197	0.0139554	0.00434812	0.0184264	0.0332042	0.0245323	0.0154719	0.0123454	0.00457501
ZSCAN4	0	0	0	0.000503022	0.000434347	0	0	0	0	0	0	0	0	0	0	0	0	0	0.000260563	0	0.00665796	0.000318176	0	0	0	0	0	0	0	0	0	0.000348845	0	0	0	0	0	0	0	0	0	0	0	0	0	0	0	0
AC003006.1	0.0603292	0.0391815	0.0459029	0.0187413	0.0277239	0.0325391	0.0118474	0.0216175	0.0237946	0.00686352	0.0220005	0.0284708	0.0147328	0.0510661	0.0488075	0.026726	0	0.0502012	0.0188579	0.0427404	0.0250887	0.0227741	0.060462	0.01714	0.0216002	0.0570334	0.716899	0.0129134	0.0221197	0.0762597	0.0468082	0.0595648	0.0324174	0.0418477	0.013624	0.0460333	0.0172134	0.00746541	0	0.0593697	0.02428	0.059833	0.0698346	0.0136075	0.0677601	0.00859043	0.027074	0.0100171
ZNF154	0	0.0374687	0.02361	0.0405948	0.034024	0.0392908	0.0258844	0.0325506	0.0192258	0.0135868	0.0348864	0.0341853	0.0212506	0.0211082	0.0155329	0.0324717	0	0.0485159	0.0331809	0.0289073	0.0248088	0.0180257	0.0118538	0.0238198	0.014983	0.0391777	0	0.0356529	0.0288137	0.03891	0	0.0146538	0.025056	0.0140316	0.0049533	0.0250658	0.025285	0.019788	0	0.0162669	0.0210331	0.0290483	0.0234349	0.0144229	0.0153333	0.0121634	0.0227054	0.087444
ZNF671	0.00862779	0.00248064	0.0195959	0.0202062	0.0264962	0.00889274	0.0201831	0.0153663	0.0199233	0.0151512	0.0107977	0.00601453	0.0189096	0.0240284	0.00342421	0.0133741	0	0.0242757	0.0195839	0.0176836	0.0223788	0.012455	0	0.0123339	0.0168864	0.0153949	0.0124568	0.0226953	0.0157242	0.0149031	0	0.0127294	0.0317538	0.0121171	0.0305852	0.00997199	0.0439328	0.00589378	0	0.018487	0.0138403	0.00339941	0.017707	0.0433059	0.0228749	0.0117299	0.0123996	0
ZNF776	0.0611135	0.0615221	0.0161598	0.0494338	0.0290751	0.0320485	0.0400213	0.030218	0.0205821	0.0103629	0.0139785	0.00699117	0.0141526	0.0134823	0.0213442	0.0187321	0	0.0137061	0.018078	0.0312038	0.0165408	0.0161188	0.00765834	0.00731863	0.0229231	0.0516199	0	0.0054508	0.0295076	0.0167718	0.0514221	0.0309829	0.0255204	0.0212576	0.020144	0.0127264	0.0201965	0.023355	0	0.0294587	0.0231608	0.0393973	0.0137596	0.0371717	0.0440418	0.0313807	0.00988878	0.0477072
ZNF586	0.239777	0.195846	0.21458	0.227518	0.197184	0.185832	0.231268	0.190857	0.141265	0.172158	0.160255	0.227725	0.222269	0.197307	0.257843	0.221257	0	0.228364	0.20109	0.228792	0.170604	0.15703	0.263676	0.0877813	0.144326	0.166106	0.0124568	0.229812	0.192647	0.290089	0.264744	0.193817	0.240266	0.245397	0.185836	0.267478	0.129872	0.170183	0	0.284947	0.199673	0.225484	0.204715	0.242706	0.203672	0.210909	0.193225	0.26863
ZNF552	0.0419172	0.00898746	0.0249551	0.059156	0.031819	0.00835723	0.0249814	0.0304369	0.0435517	0.0301938	0.0221797	0.0305611	0.0239712	0.0566044	0.0354471	0.0723423	0	0.0445692	0.0326387	0.0443905	0.034128	0.0347915	0.0230853	0.037943	0.0239325	0.0265067	0	0.0567794	0.0553731	0.0403783	0.0125264	0.0579495	0.0343707	0.0755243	0.0533313	0.0560924	0.0395463	0.0339687	0	0.0234115	0.0381309	0.0409791	0.077114	0.0110355	0.0423564	0.0380763	0.0425975	0.0727986
AC010522.1	0.00903746	0.0130842	0.00557375	0.0128131	0.0141734	0.0168845	0.0220308	0.00894221	0.0134302	0.00458677	0.0114129	0.0196627	0.0118688	0.0133312	0.00885484	0.0305518	0	0.0234346	0.00979835	0.0143233	0.0231262	0.0190763	0.0147183	0.00716815	0.00183898	0.0203019	0	0.0305225	0.00870283	0.0126848	0.021732	0.0186929	0.0133009	0.00515123	0.010655	0.0162568	0.00411492	0.00701551	0	0.0047002	0.00773438	0.0086135	0.0134282	0.00200936	0.005187	0.00370864	0.0183034	0.0570425
ZNF814	0.105863	0.0821618	0.109986	0.162256	0.145931	0.108645	0.117551	0.080504	0.101769	0.0828407	0.106476	0.0689417	0.0886758	0.106049	0.145011	0.141492	0	0.158904	0.143472	0.135709	0.0917956	0.0887304	0.0934128	0.085685	0.067698	0.106894	0	0.0496805	0.13365	0.104291	0.113394	0.103776	0.116796	0.146127	0.116418	0.142474	0.0999802	0.0909606	0	0.113893	0.137775	0.0936279	0.203425	0.0718647	0.133076	0.0802061	0.100798	0.147173
ZNF587	0.0880657	0.0526155	0.0642648	0.0773204	0.0724515	0.0798486	0.0632476	0.0970506	0.0532661	0.0765728	0.0433944	0.0811822	0.0700786	0.0727701	0.065998	0.0699513	0	0.0575584	0.0508095	0.102111	0.0600656	0.0524549	0.0507843	0.0301037	0.0559708	0.0429726	0	0.101656	0.0728563	0.088857	0.165761	0.0650244	0.098957	0.0740848	0.0581901	0.0828021	0.051512	0.0605727	0	0.0493977	0.0637223	0.081566	0.0907549	0.0752811	0.0691862	0.0541462	0.0599141	0.0883947
AC010326.2	0.00311096	0.0114836	0.00641811	0.0161346	0.0119767	0.0343101	0.0123607	0.00460197	0.00852063	0.0324625	0.00977288	0.00223342	0.0186093	0.015863	0.017526	0.0124366	0	0.0197184	0.00397925	0.00714818	0.0121826	0.00622247	0.00583609	0.00784648	0.0115784	0	0	0.0124844	0.00532833	0.00792446	0	0.0174695	0.0125839	0.00421538	0	0.0206737	0.00356909	0.00331054	0	0.00946475	0.00542951	0.00977847	0.00823656	0.0354039	0.000690297	0.00367733	0.00969468	0.0516956
ZNF418	0.018813	0.0293984	0.0219932	0.0348058	0.0349633	0.0330292	0.0211625	0.0213663	0.0199169	0.0279309	0.0274318	0.00509948	0.0201383	0.0244331	0.0231449	0.048784	0	0.0395328	0.0126367	0.0221544	0.0202818	0.0177541	0.0418486	0.0135956	0.0153744	0.0304909	0	0.0810139	0.014822	0.0289876	0.0356219	0.0278484	0.0347321	0.0329854	0.0477794	0.0365877	0.0191981	0.0174376	0	0.0451992	0.0382672	0.0188381	0.0360977	0.038732	0.00569656	0.0232966	0.014832	0.00829639
ZNF256	0	0	0.000873207	0.00365993	0	0.00406634	0.00136529	0.00394518	0.00655119	0	0.0012777	0.00077593	0.00187627	0.00550603	0.00216564	0.00396967	0	0.00298971	0.00176754	0.00830657	0.00373061	0.0037294	0	0.00622462	0.00278135	0.00653238	0	0.00348621	0.00407539	0.00112636	0	0.0131386	0.00300672	0.00361922	0	0.00411364	0.00295258	0.0269075	0	0.00758829	0.0013263	0.00266654	0.00272681	0	0	0.00727028	0.00369596	0
C19orf18	0.0316803	0.0264512	0.00474717	0.0155775	0.00622358	0.0212499	0.00303922	0.00548183	0.00847708	0	0.0126674	0.00631583	0.00512866	0.0105391	0.0290247	0.0153119	0	0.0474292	0.0101043	0.00767519	0.0226588	0.00790452	0	0.0026672	0.00619901	0.00568984	0	0	0.00325829	0.0208794	0.03385	0.0115834	0.00641769	0.0254682	0.00546818	0.0130055	0.0105101	0.00503635	0	0.0109224	0.00595068	0.0256502	0.0280188	0.00835386	0.00716204	0.0042384	0.00784914	0
ZNF606	0.0505539	0.0546648	0.0354782	0.0417792	0.0472864	0.0384924	0.0373292	0.0402106	0.0295064	0.0563552	0.0252322	0.0266966	0.014599	0.0389754	0.0406478	0.047863	0	0.0558835	0.0356705	0.055568	0.0365727	0.0356529	0.0142332	0.038545	0.0271939	0.0120107	0	0.046689	0.0573609	0.0285956	0.00937276	0.0455944	0.056531	0.0263089	0.0890493	0.0293434	0.0340994	0.031868	0	0.0661668	0.0278473	0.0676709	0.0666891	0.0382067	0.0431149	0.0273507	0.0334996	0.0568621
ZSCAN1	0.0177527	0.0395931	0.00572799	0.0278125	0.0353894	0.0216866	0.0121647	0.0196764	0.0193394	0.00595505	0.0183046	0.0126425	0.0208427	0.0167127	0.025827	0.0393294	0	0.0367167	0.0149507	0.0187815	0.0277886	0.0162857	0.00862031	0.0153296	0.0162253	0.0202095	0	0.00928263	0.0219654	0.00769171	0.0112954	0.0302703	0.0243417	0.0181964	0.00101284	0.0289657	0.0175561	0.0070596	0	0.0285252	0.0292328	0	0.0326963	0.0212032	0.0168686	0.0427471	0.0159486	0.00132958
ZNF135	0.0206955	0.0571576	0.0792019	0.0885067	0.0737456	0.052116	0.061811	0.0609737	0.0790408	0.0742712	0.0923045	0.105475	0.0802034	0.0967048	0.110343	0.112837	0	0.114953	0.0753497	0.0925665	0.0901745	0.080286	0.0877731	0.0552961	0.0448105	0.133343	0	0.0825052	0.0952173	0.0661078	0.0364219	0.113264	0.0628952	0.0778697	0.134226	0.0964121	0.0607143	0.0571568	0	0.0664268	0.0835467	0.091833	0.0931019	0.0427837	0.103162	0.0853593	0.0647214	0.0252646
ZSCAN18	0.0895875	0.093175	0.0807293	0.152208	0.115282	0.0635345	0.121801	0.131479	0.0967042	0.0893125	0.0766587	0.0626886	0.107975	0.108424	0.138724	0.153155	0	0.126658	0.0874441	0.0785912	0.0861342	0.0814975	0.0861881	0.069271	0.0694771	0.0746344	0.0124568	0.161677	0.148156	0.128395	0.170525	0.133901	0.10855	0.117176	0.0613474	0.0714871	0.0679996	0.101306	0	0.0724881	0.104665	0.101298	0.141461	0.0457249	0.105559	0.0960575	0.0768729	0.131937
ZNF329	0.0939672	0.0886179	0.0495844	0.0551981	0.0705848	0.0525217	0.0386	0.0496927	0.053719	0.028906	0.0354096	0.0363996	0.0346766	0.0662085	0.0476062	0.0656755	0	0.066676	0.066659	0.0737862	0.0609256	0.0420073	0.0797837	0.0347254	0.0439042	0.0366701	0.0411263	0.0384402	0.0638638	0.0758178	0.156739	0.0936764	0.0469843	0.0627897	0.0550258	0.0597517	0.0408143	0.0502519	0	0.058946	0.0891391	0.0389173	0.0964005	0.0364023	0.0369146	0.040056	0.0487847	0.105399
ZNF274	0.0457292	0.0277372	0.0258688	0.0396632	0.0427735	0.0267214	0.0257447	0.0309567	0.0232392	0.0285089	0.0204757	0.0285697	0.0179434	0.0275144	0.0205277	0.0424527	0	0.0520387	0.0202445	0.036578	0.0211013	0.0297849	0.0163919	0.0160135	0.0273322	0.0485458	0	0.029312	0.0359906	0.0385699	0.0646553	0.0302948	0.0270054	0.036505	0.00263593	0.0271291	0.0226208	0.00974684	0	0.0168168	0.0346054	0.022503	0.0447018	0.00976415	0.00502637	0.0345177	0.0199231	0.0425001
ERVK3-1	0.0268281	0.0270355	0.00591639	0.0198054	0.0148425	0.0199741	0.0243959	0.018862	0.0163962	0.00570061	0.0130503	0.00693434	0.0189583	0.0126969	0.0171288	0.0134293	0	0.0190578	0.01748	0.0112494	0.0169612	0.0100034	0.0110975	0.00866546	0.0227531	0.0420671	0	0.00157847	0.0235518	0.0289601	0.0233038	0.0156137	0.0201406	0.0191967	0.0122178	0.00658441	0.0342934	0.0169058	0	0.00555308	0.00159338	0.00918294	0.00417526	0.0148509	0.0126802	0.0129311	0.00774191	0.0052069
ZSCAN22	0.0025266	0	0.00619405	0.0130746	0.00476258	0.00343557	0.0113776	0.0239973	0.0093501	0.00273067	0.00312331	0.0103049	0.000669989	0.018483	0.00964954	0.00948136	0	0.00624269	0.0113295	0.00437599	0.01031	0.0120744	0.0355467	0.00651571	0.00333994	0.0225944	0	0.015267	0.00874317	0.00807166	0	0.00639054	0.00584948	0.00464744	0.00233818	0.00174016	0.0204618	0	0	0.000789474	0.00703121	0.00986196	0.00462378	0	0.00232134	0.00732192	0.00443859	0.0207517
A1BG	0	0.0264031	0.011596	0.0330716	0.0177877	0.00867351	0.0177256	0.0057502	0.0113886	0.0303591	0.00573653	0.0137418	0.0100253	0.0165638	0.0417872	0.0136226	0	0.0174309	0.0092241	0.0111183	0.00957009	0.00816001	0.0134181	0.00504019	0.00976571	0.0134229	0.0124568	0.0191944	0.0306895	0.0296382	0	0.0191201	0.015711	0.0122843	0.00408362	0.0111372	0.0193394	0.0136981	0	0.0328654	0.0086968	0.0133177	0.016021	0.0132741	0.0541301	0.0235191	0.00454711	0
ZNF497	0	0.0318907	0.0225236	0.0242202	0.0287158	0.0130981	0.00837356	0.0201942	0.0163737	0.0155633	0.010393	0.0111018	0.0123989	0.0221821	0.0269682	0.0255369	0	0.027613	0.0203475	0.0298486	0.0146911	0.0190673	0.0115372	0.0110081	0.0139695	0.0404349	0	0.0187079	0.0182916	0.0231666	0.0305931	0.0148024	0.0182581	0.00745693	0.0224607	0.0190427	0.0155305	0.0011949	0	0.0492931	0.0103623	0.00688745	0.0124463	0.0190951	0.0167006	0.00755387	0.0215777	0
ZNF837	0	0.00532665	0.0056926	0.00610007	0.00772146	0.00178919	0	0.00350632	0.00346985	0.00160523	0.00415464	0.00244113	0.0120056	0.00979503	0.00605618	0.00182082	0	0.00730422	0.00401918	0.00397009	0.00484209	0.0047812	0	0.00260486	0.00379787	0.0217858	0	0.0166493	0.00669018	0.0104735	0	0.00379269	0.00435899	0.0178036	0	0.00799949	0.00609119	0.00219013	0	0.0254584	0.00290478	0.000832638	0.0105894	0.00338945	0	0.0251468	0.00928278	0.046416
RPS5	0.0497572	0.0342066	0.032345	0.103098	0.064705	0.0974751	0.0797889	0.0837541	0.0407448	0.0260982	0.0249373	0.0256295	0.0858297	0.0848225	0.0337574	0.0518521	0	0.0702959	0.0583401	0.0530802	0.0729165	0.0315269	0.0802643	0.0323143	0.0563411	0.0519751	0.282641	0.0725804	0.0688593	0.0802237	0.173058	0.0399199	0.0401867	0.031164	0.0778023	0.021024	0.0944843	0.0294266	0	0.0572884	0.0317374	0.022581	0.0996487	0.122289	0.0771287	0.0206583	0.0139961	0.0721714
ZNF584	0	0.00234216	0.00551529	0.0239243	0.018601	0.0188604	0.0119101	0.0208447	0.0143978	0.0051089	0.0136449	0.0065012	0.00835361	0.0312168	0.0475261	0.0399809	0	0.0241048	0.0124776	0.00676351	0.0133711	0.020441	0.012635	0.0137224	0.0136334	0.0453949	0	0.0467946	0.0105875	0.00621175	0.0750278	0.0191198	0.0129032	0.0401215	0.032455	0.0112691	0.0092755	0.0161207	0	0.0300493	0.0312268	0.00933922	0.0382857	0.0243609	0.0167882	0.0231823	0.00832449	0.0219249
ZNF132	0.0157751	0.004563	0.0052931	0.0126095	0.00825725	0.0157605	0.012032	0.0108403	0.0105177	0.000902899	0.00693095	0.0119749	0.00498035	0.00497076	0.00706271	0.00588888	0	0.0221112	0.0140821	0.00789105	0.0113017	0.00941514	0.00293848	0.0115479	0.00829925	0.00112211	0	0.0159274	0.013041	0.0042962	0.043738	0.00662725	0.00836263	0.00926493	0	0.00768019	0.00744918	0.00716556	0	0.0202638	0.00714774	0.00550742	0.0110229	0	0.000892944	0.00528309	0.00463318	0
ZNF324B	0	0.00901262	0.00767522	0.011376	0.0126712	0	0.00268941	0.00565602	0.00752037	0.0001084	0.0141027	0.00271541	0.00991408	0.026083	0.036431	0.0176608	0	0.012546	0.00474065	0.00700632	0.0084975	0.0156741	0.000641326	0.0112141	0.00147387	0.0290726	0.0411263	0	0.00724703	0.0137477	0	0.0138352	0.00498359	0.0117171	0.0045098	0.00759977	0.00188512	0.0262906	0	0	0.0200275	0	0.0208545	0.00373669	0.000490366	0.00343545	0.0212597	0
ZNF324	0.0232971	0.0436902	0.0354338	0.0290468	0.0372504	0.0304279	0.0439226	0.0476287	0.0358083	0.0138665	0.035598	0.0162922	0.0385015	0.0538203	0.0609444	0.0655399	0	0.0625119	0.0393232	0.0347658	0.0321785	0.0681015	0.0357694	0.0464959	0.00903722	0.0333634	0.0124568	0.0114146	0.0239955	0.0443096	0	0.0607118	0.0568512	0.0555101	0.0269033	0.0470932	0.0341982	0.0286	0	0.076367	0.0532503	0.0342108	0.0276798	0.0270607	0.0410218	0.0561037	0.0447758	0.0744664
ZNF446	0.0285388	0.0636531	0.0200714	0.026366	0.0312597	0.0187598	0.0231393	0.0235105	0.0221543	0.00533636	0.0210756	0.026134	0.0370527	0.0332415	0.0326415	0.0410421	0	0.0629373	0.0343371	0.0338656	0.023627	0.0183526	0.0185866	0.0255706	0.0112547	0.0338483	0	0.0154164	0.0291577	0.0418946	0	0.0302196	0.0175754	0.040578	0.00186416	0.0267078	0.0255205	0.0153686	0	0.0449763	0.0422281	0.0280224	0.0339183	0.0643446	0.0190579	0.0215745	0.030101	0
SLC27A5	0.0339556	0.072751	0.044395	0.082197	0.0522401	0.0305866	0.0695905	0.053983	0.0446025	0.0522307	0.0350355	0.0283813	0.090145	0.0526782	0.0729737	0.0693372	0	0.0659217	0.0517683	0.0536603	0.0541276	0.0359181	0.0445232	0.0295018	0.0335296	0.0703999	0	0.023633	0.051709	0.067437	0.106852	0.0414007	0.0550882	0.0620977	0.0789415	0.051415	0.0554728	0.0361762	0	0.0442935	0.0508183	0.0426216	0.0720322	0.0816579	0.0487378	0.0304835	0.0529212	0.0980316
ZBTB45	0.0347406	0.00531633	0.0108124	0.0169791	0.00955938	0.0110604	0.00971605	0.00532624	0.0126463	0.00567516	0.00779597	0.0179345	0.0265066	0.0156512	0.0144486	0.013581	0	0.0185475	0.0261152	0.0150216	0.00944047	0.00897756	0.0307184	0.00487296	0.0159299	0.00891343	0	0.0259859	0.00784821	0.0148017	0.0433801	0.0109041	0.0189578	0.00748596	0.00742841	0.0136707	0.0156647	0.0201991	0	0.0210702	0.00931496	0.00133087	0.0113924	0.0223917	0.000627157	0.00733768	0.0116923	0.0150922
TRIM28	0.0334021	0.063685	0.0551901	0.0722442	0.0493636	0.0874662	0.150618	0.0810624	0.0479165	0.0449525	0.0414764	0.0290221	0.0991995	0.0486604	0.0702767	0.0472154	0	0.0458693	0.0904589	0.0613102	0.0557327	0.028865	0.0388175	0.0148754	0.0822037	0.0653144	0	0.0961576	0.057362	0.0913679	0.158262	0.0586723	0.0993557	0.0849478	0.0321553	0.0409728	0.080986	0.0518234	0	0.0548646	0.0399877	0.0470666	0.0431793	0.0880234	0.112786	0.0381922	0.0233942	0.0445648
CHMP2A	0.0180887	0.0129971	0.0454893	0.0423722	0.0251967	0.037111	0.0864808	0.0423559	0.0184129	0.0134583	0.0126809	0.0299868	0.0114383	0.0495645	0.0117098	0.030814	0	0.0204185	0.0196191	0.0210652	0.0254323	0.0170332	0.0403558	0.0173092	0.0166335	0.0308356	0	0.0973848	0.0298069	0.0299216	0.0933199	0.0299854	0.0212402	0.0543729	0.022568	0.0100342	0.0470238	0.0570735	0	0.0318698	0.0240149	0.0546308	0.00573727	0.034293	0.0575114	0.0392983	0.0144468	0.0270153
UBE2M	0.0551159	0.0436116	0.0657893	0.107542	0.0583358	0.103678	0.100867	0.0836228	0.063032	0.0699257	0.0447169	0.0273193	0.148121	0.088065	0.0809849	0.0750716	0	0.0730931	0.116258	0.0672139	0.0714989	0.0292854	0.0712864	0.0527032	0.116303	0.0639481	0	0.120825	0.0819047	0.0874923	0.23053	0.0877514	0.0603379	0.0373654	0.0209459	0.0293574	0.0652827	0.0502368	0	0.148586	0.066911	0.0228847	0.0712269	0.125925	0.0876852	0.0831524	0.0124153	0.0438237
MZF1	0.103013	0.0618693	0.112676	0.13841	0.114638	0.0998146	0.113562	0.119278	0.106131	0.105851	0.0622116	0.0778965	0.128667	0.118242	0.159082	0.133841	0	0.170702	0.0919338	0.141778	0.0915755	0.113707	0.113446	0.073977	0.0522791	0.083047	0	0.0857286	0.0925506	0.16988	0.121015	0.113404	0.142806	0.147123	0.0636132	0.11393	0.0999772	0.1539	0	0.120392	0.121322	0.0671504	0.125159	0.124313	0.0944867	0.123681	0.134414	0.117012
RPS4Y1	0.0261467	0.110196	0.0085912	0.132263	0.110343	0.0654434	0.110553	0.108382	0.0759304	0.00248339	0.0880935	0.0884142	0.112226	0.102548	0.0074438	0.106236	0	0.0110645	0.000445049	0.000388777	0.000402409	0.00503001	0.019268	0.00184333	0.00188833	0.0704418	0	0.134675	0.128668	0.00774945	0.0367984	0.101409	0.100079	0.103676	0.00233818	0.0838978	0.114104	0.0115759	0	0.121731	0.084325	0.015218	0	0	0.0018962	0.0121539	0.054818	0.0647324
ZFY	0.0102548	0.146021	0.00270855	0.124693	0.109071	0.00694517	0.122322	0.0860262	0.0875717	0.0129833	0.0641363	0.071606	0.0558784	0.101882	0.020399	0.113944	0	0.0144204	0	0	0	0.00224309	0.0369179	0.00298861	0.00414007	0.0860654	0	0.178806	0.0813157	0.0144219	0.0327544	0.0806387	0.0991221	0.121192	0.0225326	0.0982228	0.0885704	0	0	0.0722078	0.125582	0.0184345	0	0	0	0.00074303	0.0733768	0.0522159
PCDH11Y	0.117266	0.812657	0.06838	0.741955	0.746831	0.0758822	0.795659	0.813445	0.738123	0.051073	0.911726	0.964065	0.965269	0.899259	0.0977004	0.784093	0	0.0686662	0.0325662	0.0556421	0.0409719	0.03716	0.857007	0.0494331	0.0462576	0.872136	0.902529	0.964347	0.807451	0.12555	0.241325	0.806547	0.862008	0.85979	0.0285804	0.859846	0.835036	0.0334516	0	0.981475	0.953974	0.0798829	0.0798859	0.0557138	0.041781	0.0691274	0.790806	0.641698
TBL1Y	0	0.00312364	0.00207203	0.008986	0.0344339	0	0.00612581	0.00560912	0.0172914	0.000696345	0.0233148	0.0156163	0.00884292	0.00089177	0.000403108	0.00379136	0	0.00109526	0	0.000194613	9.43515e-05	0.00241536	0	0.00155054	0.000787722	0	0	0.00157847	0.0137456	0.00197125	0	0.00471979	0.0270573	0.00964464	0	0.0102144	0.0224352	0	0	0.00857929	0.00329988	0.00323985	0.00128993	0	0	0	0.0200993	0
USP9Y	0.0793602	0.403513	0.0432381	0.393943	0.38836	0.116656	0.351668	0.285866	0.199547	0.045637	0.305819	0.293536	0.310934	0.241294	0.0520698	0.315253	0	0.0417226	0.000308454	0.00650596	0	0.0158394	0.250134	0.00558788	0.0354137	0.408507	0	0.537448	0.439178	0.102644	0.241323	0.28707	0.3753	0.374536	0.0396309	0.337172	0.316215	0.0510533	0	0.443889	0.293938	0.111893	0.0108186	0	0.00215973	0.019119	0.195586	0.395297
DDX3Y	0.0142173	0.122038	0.00942622	0.118254	0.131787	0.0461349	0.182768	0.113205	0.0781436	0	0.113375	0.0953326	0.0885854	0.0799842	0.0179154	0.0851695	0	0.0136514	0	0	0	0.00372137	0.0513982	0	0.00205552	0.0814967	0	0.101511	0.193614	0.038743	0.0391846	0.128871	0.100737	0.13656	0.00101284	0.116185	0.15975	0.00160717	0	0.0874986	0.0579393	0.00523486	0	0	0	0.00371686	0.0662377	0.18938
UTY	0.0618064	0.403575	0.0260471	0.401165	0.323343	0.0647999	0.364087	0.286635	0.182283	0.0336239	0.326802	0.283308	0.372261	0.246798	0.0355783	0.287417	0	0.0277454	0	0.00250127	0.00173366	0.0118759	0.244822	0.00679791	0.0178125	0.370561	0	0.46128	0.407624	0.0917733	0.0862492	0.289085	0.322842	0.383085	0.00675902	0.34105	0.34472	0.0269353	0	0.413681	0.29051	0.0647598	0	0	0	0.0369063	0.196424	0.434386
NLGN4Y	0.0400116	0.486845	0.0382493	0.444357	0.446836	0.0827935	0.426846	0.367456	0.248449	0.0346925	0.426826	0.394759	0.485004	0.235962	0.0270177	0.387653	0	0.0436193	0.00254384	0.00259338	0.000594902	0.0177851	0.486423	0.0139968	0.0305245	0.451852	0	0.582634	0.441406	0.105134	0.237636	0.297413	0.463449	0.458242	0.0198291	0.403847	0.36649	0.0331038	0	0.636072	0.392489	0.0817489	0.00116769	0	0	0.0340055	0.304548	0.487343
HSFY1	0	0	0	0	0.00254693	0	0	0	0	0	0.000238434	0	0	0	0	0	0	0	0	0	0	0.000252278	0	0	0	0	0	0	0	0	0	0.000719062	0	0	0	0	0	0	0	0	0	0	0	0	0	0	0.000339349	0
HSFY2	0	0.0268559	0	0.00514742	0.00373213	0.00178919	0.00143345	0.0038129	0.00291821	0	0.00296999	0.00335596	0.00103646	0.00655251	0	0.00211427	0	0	0	0.00127296	0.000388019	0	0.000641326	0	0	0	0	0	0.00216904	0	0	0.0191023	0.0050291	0.006163	0	0.00716402	0.000724219	0	0	0.00567679	0.00314887	0	0	0	0	0	0.00194677	0
KDM5D	0.00166282	0.173223	0.0079894	0.19515	0.193725	0.0315748	0.152217	0.167198	0.112622	0.00125401	0.134098	0.112084	0.105013	0.172745	0.0188771	0.195441	0	0.0118362	0	0	0	0.00331028	0.0493236	0.000416799	0.0217618	0.160833	0	0.243615	0.233235	0.0418609	0.100384	0.215247	0.152926	0.199996	0.0169817	0.136139	0.157137	0.0184275	0	0.170567	0.160695	0.00394349	0	0	0	0.00074303	0.105915	0.0811956
EIF1AY	0.0109399	0.0168565	0	0.0310532	0.0228162	0.00132657	0.0134654	0.0328438	0.0137332	0.0019217	0.0274222	0.00985705	0.0504029	0.0187412	0	0.0202667	0	0.00144085	0	0	0.000544276	0.000226931	0.0152687	0.000502929	0	0.00538927	0	0.0195944	0.0225155	0.00821894	0.0531433	0.0198112	0.023897	0.0109907	0	0.0172477	0.0118584	0.00371472	0	0.0281492	0.0154701	0	0	0	0	0.000309853	0.0156266	0.000736808
POTEH	0	0	0.00292819	0.000963859	0.00161796	0	0.00116642	0	0	0	0	0	0	0	0	0	0	0.000422485	0	0	0	0	0	0	0	0.00489649	0	0.00266711	0.00131089	0	0	0	0	0	0	0	0	0	0	0	0	0	0.00147269	0	0	0	0	0
CCT8L2	0	0	0	0	0	0	0	0	0	0	0.000390071	0	0	0	0	0	0	0	0	0	0	4.77416e-05	0	0	0	0	0	0	0	0	0	0	0	0	0	0	0	0	0	0	0	0	0	0	0	0	0	0
XKR3	0	0	0	0.000491075	0.000601135	0	0	0	0	0	0	0	0	0	0	0	0	0.00060062	0	0	0	0	0	0	0	0	0	0	0.00240202	0	0	0	0	0	0	0	0	0	0	0	0	0	0	0	0	0	0.00112155	0
GAB4	0	0.0126975	0.000232775	0.00221193	0.000259603	0.00169247	8.28768e-05	0	0.00204887	0	0	0.00199908	0.0106312	0	0.000994384	0	0	0	0.00136722	0.00471413	0	0.000986209	0	9.58756e-05	0	0.00319734	0	0	0	0.00200588	0	0.00315163	0	0.000258636	0	0.00378507	0	0.0046052	0	0.00198545	0.0029828	0.00357178	0	0	0	0	0.00198281	0
IL17RA	0.00818272	0.0115665	0.0139536	0.0364856	0.0320469	0.0355245	0.0363862	0.0202724	0.0200804	0.0136736	0.0214096	0.0211354	0.0328381	0.0322822	0.0522643	0.0335635	0	0.0269785	0.00901668	0.0190946	0.0240477	0.0357271	0.0167209	0.0112827	0.00831779	0.0659903	0	0.0069989	0.0154977	0.0111967	0.0250438	0.0668133	0.0247966	0.00630277	0.0298201	0.0277489	0.0363917	0.0265648	0	0.00981962	0.00596144	0.0269942	0.0183949	0	0.0289826	0.063587	0.0116882	0.0426319
TMEM121B	0.041086	0.0118412	0.0111229	0.0145148	0.0166625	0.00708837	0.0202765	0.0132541	0.0131253	0.00150914	0.0112067	0.00917386	0.00403249	0.0118039	0.00171922	0.0101421	0	0.013267	0.0132444	0.0147062	0.0162072	0.0114394	0.0216644	0.00802846	0.0133771	0.0276675	0	0.0204865	0.0104985	0.0147689	0.0103855	0.00607303	0.0239259	0.0103407	0	0.00762684	0.0123999	0.00896453	0	0.0110551	0.0111908	0.00932514	0.0202474	0.00476206	0.00555345	0.00812811	0.00225697	0
HDHD5	0.0594057	0.095345	0.0687266	0.0650616	0.0634084	0.0437147	0.0868889	0.0459683	0.0580694	0.0416712	0.0488232	0.0787563	0.0691885	0.0819243	0.0461635	0.113503	0	0.0797521	0.0697171	0.0626058	0.0658561	0.0549207	0.0523688	0.0416121	0.0453495	0.0544517	0	0.0675858	0.0414757	0.0781392	0.0625342	0.0575991	0.0606369	0.0789333	0.0170986	0.0381795	0.0636644	0.0780715	0	0.0976091	0.0660433	0.0633522	0.0417985	0.0771516	0.0508162	0.0318749	0.0527006	0.00894055
ADA2	0	0.015491	0.00276647	0.0149688	0.0162091	0	0.00849073	0.00311129	0.00277429	0.000359689	0.000232998	0.00465478	0	0.00884201	0.00538166	0.0155845	0	0.0117009	0.00288821	0.00265726	0.00759694	0.00433097	0.000641326	0.00534994	0.0107054	0	0.0124568	0.0242954	0.0105653	0	0	0.0115328	0.00141796	0.000505886	0.00324438	0.00362803	0.0107018	0.0254478	0	0	0.00575426	0	0.00173657	0.0253161	0	0.000959106	0.00327513	0
CECR2	0	0.0225526	0.0247577	0.0397647	0.0222832	0.00489625	0.0311047	0.0089038	0.0136685	0.0022794	0.005671	0.00470578	0.00221893	0.0159465	0.0157997	0.0166657	0	0.00771915	0.00657222	0.00736245	0.0136038	0.0046085	0.0274109	0.0114759	0.0116958	0.0123469	0	0.0240366	0.0128848	0.0423086	0.014729	0.0200681	0.0207454	0.00827313	0.0188437	0.0145304	0.00867836	0.00587607	0	0.00899194	0.00858584	0.0400556	0.0068439	0.0213421	0.0574324	0.0153948	0.0151392	0.0434101
SLC25A18	0	0.00720923	0.0209836	0.0182408	0.0109222	0.0240713	0.0214964	0.0123557	0.00850106	0.0317585	0.0112546	0.00743697	0.012172	0.00743284	0.014546	0.00765325	0	0.00805407	0.00873953	0.00233892	0.00749251	0.0100242	0.078203	0.00418609	0.00491194	0.0181156	0	0.022405	0.0083546	0.0167663	0.057051	0.0103775	0.0367225	0.0127849	0.0142007	0.00542387	0.00883423	0.000531147	0	0.0102736	0.0021662	0.0138001	0.0201344	0.0194209	0.0289414	0.00480217	0.00195517	0
ATP6V1E1	0.18597	0.158516	0.149445	0.154227	0.129004	0.12448	0.158119	0.144185	0.0872742	0.101567	0.127598	0.111693	0.163929	0.0938772	0.141621	0.0951037	0	0.121881	0.177297	0.167429	0.123197	0.0997844	0.139669	0.0543867	0.151237	0.195568	0.494259	0.223585	0.159365	0.190096	0.371284	0.103751	0.162228	0.172917	0.179971	0.112248	0.140654	0.127215	0	0.132863	0.0790805	0.0739772	0.210278	0.150937	0.167676	0.0960167	0.0673523	0.192954
BCL2L13	0.19639	0.172118	0.136644	0.194585	0.175482	0.181277	0.10133	0.173917	0.130615	0.155207	0.14237	0.147242	0.17028	0.16159	0.158288	0.190542	0	0.177346	0.177969	0.184346	0.158424	0.130392	0.141928	0.111231	0.116885	0.16546	0.494259	0.210965	0.19743	0.164361	0.228205	0.147308	0.173481	0.165352	0.182036	0.185608	0.13721	0.131854	0	0.136575	0.179383	0.167131	0.214962	0.171891	0.118887	0.142042	0.0942672	0.11253
BID	0.0652849	0.0729042	0.0737151	0.099119	0.0946806	0.103402	0.168352	0.0548312	0.0673897	0.0855292	0.0868821	0.0715166	0.0683635	0.10237	0.0991263	0.0833149	0	0.097868	0.0917036	0.107645	0.0813214	0.0450254	0.127483	0.0516992	0.0517081	0.102597	0	0.0803836	0.0701099	0.0835772	0.0859857	0.0453731	0.0631105	0.0709969	0.0159171	0.072421	0.0568356	0.0619034	0	0.0365516	0.0754061	0.047278	0.114985	0.05574	0.103115	0.0440351	0.0945822	0.422349
MICAL3	0.503432	0.463875	0.377816	0.437077	0.353873	0.449673	0.422995	0.31329	0.213991	0.342696	0.383876	0.369327	0.446571	0.219064	0.471716	0.314469	0	0.404244	0.381604	0.454841	0.310398	0.26866	0.431176	0.162406	0.314742	0.472682	0.898415	0.550629	0.406534	0.635942	0.694516	0.258923	0.391415	0.440657	0.459421	0.381809	0.330623	0.332468	0	0.4916	0.323488	0.571152	0.462823	0.562663	0.539654	0.260898	0.217068	0.350436
PEX26	0.0752608	0.0475056	0.0941467	0.105896	0.0752222	0.0687979	0.10428	0.0858728	0.063405	0.0617026	0.0782307	0.0748154	0.100896	0.0989505	0.116287	0.0852341	0	0.100135	0.0786388	0.105511	0.079279	0.0680906	0.0354808	0.041601	0.0695841	0.0769284	0	0.0710995	0.0672119	0.0837253	0.120564	0.0960663	0.0818131	0.0896162	0.0523342	0.0591054	0.0821442	0.0677579	0	0.101811	0.0691142	0.0601987	0.108392	0.0801084	0.133025	0.0760933	0.0480328	0.0934894
TUBA8	0.00654175	0.0131998	0.0217354	0.0131191	0.0147168	0.0301319	0.0490911	0.0199569	0.0131112	0.0143348	0.0102864	0.00405479	0.0128959	0.015617	0.022738	0.0225499	0	0.0242875	0.00882396	0.0205324	0.0121836	0.0159306	0.0117956	0.00468739	0.0063241	0.0191693	0	0	0.00839625	0.0195685	0.00692253	0.012287	0.0188722	0.0278683	0.0450733	0.0214851	0.0191261	0.0173766	0	0.0332299	0.0140547	0.00719829	0.0156164	0.0467831	0.00781943	0.0698247	0.0109773	0.0540901
USP18	0.00664038	0.00189524	0.00530409	0.00669302	0.00599262	0.00167136	0.010132	0.00367895	0.00163057	0	0.00279937	0.00323379	0	0.00660323	0	0	0	0.00347811	0.00386537	0.00650914	0.00213136	0.0032949	0.00433332	0.0026403	0.00474048	0	0	0	0.00323424	0.00315539	0.0125264	0.00604423	0.00520668	0.0125204	0	0	0.0107727	0.00170045	0	0.00230803	0.000820668	0	0	0.00580466	0.00127597	0	0.000635298	0
TMEM191B	0.0242797	0	0.0253321	0.047419	0.0193078	0.0164233	0.0150355	0.0393984	0.0184751	0.0121917	0.00136753	0.00104648	0.0124325	0.0306487	0.0109904	0.0198119	0	0.0247989	0.0161871	0.017892	0.00756284	0.00640357	0.0136956	0.0419204	0.0125615	0	0	0.0451655	0.0517075	0.0441684	0.0430422	0.0462701	0.00906186	0.0191171	0	0.00659454	0.00711114	0.00102246	0	0.0225422	0.0345299	0.0302919	0.0363882	0.0174892	0.00274817	0.00488096	0.00565103	0
AC007326.4	0.0568394	0	0.017231	0.0127347	0.00910195	0.00977054	0.04292	0.0195835	0.00668877	0.0013604	0.0157391	0.0176787	0.0119489	0.0193526	0.019088	0.00996485	0	0.00878949	0.0130261	0.0105742	0.0136669	0.0210378	0.0182131	0.0174157	0.00678653	0.0199342	0.0411263	0.00157847	0.0118126	0.0179031	0.0424934	0.005239	0.0236035	0.0131577	0.0308999	0.0181232	0.0240258	0.00407847	0	0.00752937	0.0142524	0.00816749	0.0206365	0.00886145	0.0281218	0.0131719	0.0127542	0.0270354
PRODH	0	0	0.000148045	0.000295856	0	0.0107061	0	0	0	0	0.00266506	0	0	0	0	0	0	0	0	0	0	0.000130491	0	0	0	0	0	0	0.000829357	0	0	0	0	0	0	0.00255221	0	0	0	0	0	0	0	0	0	0	0	0
DGCR2	0.291003	0.272499	0.203546	0.187533	0.196706	0.179066	0.229689	0.191054	0.133027	0.154433	0.148348	0.121469	0.22992	0.157501	0.20659	0.172478	0	0.197908	0.197566	0.248323	0.185997	0.118723	0.161316	0.100655	0.16468	0.215746	0.120179	0.233418	0.193314	0.275464	0.291864	0.180592	0.179758	0.210443	0.139138	0.155083	0.211302	0.181252	0	0.190973	0.141778	0.202557	0.270555	0.170576	0.237308	0.176642	0.115661	0.214077
ESS2	0.0160765	0.063547	0.0259517	0.0208556	0.0135476	0.0290743	0.0400279	0.0246853	0.0169251	0.00429051	0.00907669	0.0339274	0.0441913	0.0146183	0.0343925	0.0180879	0	0.0157277	0.0323403	0.0197879	0.0100532	0.0124857	0	0.0107232	0.0209265	0.0197335	0	0.0415831	0.0243353	0.0128361	0.035366	0.0190342	0.0288272	0.0171034	0.0187248	0.026232	0.0296537	0.0197078	0	0.0186916	0.01722	0.0209056	0.0196805	0.0145181	0.0274523	0.00465023	0.00548375	0.00132958
SLC25A1	0.0932983	0.00925073	0.0123059	0.0302138	0.0513334	0.0373647	0.0677659	0.0323463	0.0253741	0.00956814	0.0194897	0.0155649	0.0434447	0.0261048	0.0459008	0.0201124	0	0.0368337	0.0441699	0.0523141	0.035951	0.0141737	0.0114066	0.0176696	0.0407241	0.0137021	0	0.0739543	0.027955	0.0337395	0.0840991	0.0423996	0.0200528	0.013042	0.0130148	0.0144223	0.0448121	0.057582	0	0.0393429	0.0129813	0.00853609	0.0310977	0.0539855	0.0312593	0.0174702	0.0150544	0.0232542
CLTCL1	0.104837	0.0454172	0.0303686	0.0369474	0.0454769	0.0303496	0.0178593	0.0462764	0.0476971	0.0162745	0.041644	0.0428014	0.065138	0.0602835	0.101973	0.0516775	0	0.110745	0.0417358	0.0632961	0.035606	0.0598473	0.0318004	0.025214	0.0223767	0.0814254	0	0.013911	0.0407685	0.0942053	0.0324817	0.0429821	0.0908141	0.0456353	0.0963978	0.0503364	0.0107855	0.0517663	0	0.064061	0.0460968	0.065432	0.0748031	0.0237752	0.0086848	0.0228606	0.0437149	0.0816464
HIRA	0.0517581	0.052179	0.0585801	0.0699915	0.0716293	0.0547739	0.0562393	0.0651809	0.054104	0.0593187	0.0448265	0.0726936	0.0536925	0.066491	0.0757444	0.0534248	0	0.0691958	0.0766878	0.0498384	0.0561132	0.0489127	0.0305303	0.0387608	0.0514104	0.0496863	0.0783382	0.0481877	0.0977572	0.0989237	0.0308232	0.0937864	0.0742858	0.0493735	0.0818478	0.0454959	0.069366	0.0565866	0	0.0959024	0.0725587	0.0547355	0.0909603	0.042992	0.0702308	0.0734975	0.059284	0.0645158
C22orf39	0	0	0.000189527	0.000278372	0	0	0	0	0	0	0.00106189	0	0	0	0	0	0	0.000474273	0.000344396	0	0	0	0	0	0	0	0	0	0	0	0	0	0	0	0	0	0	0	0	0	0	0	0	0	0	0	0	0
MRPL40	0.00904365	0.00145927	0.0237099	0.0314318	0.0155875	0.00667379	0.049375	0.0309942	0.0231918	0.00597707	0.0164437	0.0176482	0.0310272	0.0290698	0.036488	0.0169608	0	0.0240031	0.0324128	0.0182114	0.010467	0.0146685	0.00380259	0.0207706	0.00905303	0.0231588	0	0.0267409	0.0255206	0.0340965	0.0250893	0.0136573	0.0207618	0.00884637	0.0166829	0.00255505	0.0184852	0.0133406	0	0.0173465	0.0109221	0.0226805	0.0297435	0.00835386	0.00609609	0.0151511	0.00535479	0.00769566
UFD1	0.00322552	0.0501401	0.0372717	0.0259496	0.0429554	0.0245771	0.0256327	0.0213911	0.0252014	0.0279401	0.0229691	0.0117753	0.0320038	0.0274471	0.024878	0.0361317	0	0.0209643	0.0136753	0.0200356	0.0197354	0.0482887	0.00542663	0.0200728	0.0250551	0.0190337	0	0.0214183	0.0171508	0.0336619	0.0288829	0.042685	0.0269218	0.024497	0.029709	0.0209592	0.0347423	0.0450084	0	0.0271765	0.0191488	0.0326507	0.0355051	0.0179641	0.0154004	0.030252	0.0309051	0.0318954
CDC45	0	0	0.000687218	0.000377905	0.00189091	0.00689483	0	0.000450866	0	0	0.000539163	0	0	0	0	0	0	0.00300465	0.000352668	0	0.000888381	8.17741e-05	0	0.00115686	0	0	0	0	0.00244866	0.00589669	0	0	0.000290584	0	0	0.000112875	0	0	0	0.000354161	0	0	0	0	0	0	0.000378609	0
CLDN5	0	0	0.000261471	0.00551607	0	0	0.00115629	0.000592065	0	0	0	0	0	0	0	0	0	0	0	0	0.000364545	0.000616014	0.000641326	0.000109114	0.00221418	0	0	0	0	0.00919106	0	0.00052331	0	0	0	0	0.00214792	0.000520941	0	0	0.00218809	0	0	0	0	0	0	0
AC000093.1	0	0.00262574	0.00174917	0.00163572	0.00106531	0.000219798	0.00623647	0.00449635	0.00148275	0.000993488	0.00332344	0	0.00284154	0	0.000295229	0.00535765	0	0.00411407	0	0.00109186	0.000435837	0.000322012	0.00196262	0.0051548	0.00817191	0.011444	0	0	0.000869395	0.00123376	0.0113154	0.0029426	0.00584149	0	0	4.57045e-05	0	0.00286459	0	0	0.000462856	0.00273374	0	0	0	0	0.00225192	0
TBX1	0	0.00423151	0.000552755	0.00469714	0.00288937	0	0.00364544	0.000610934	0.000543238	0.00170922	0.00558918	0.000416805	0	0	0	0	0	0.00106464	0.00316085	0.00260342	0.0117557	0.00141559	0	0.000772127	0.000336741	0.0140039	0	0	0.000577603	0	0	0.00369226	0.000964619	0	0	0.00153989	0	0.00291322	0	0	0.00116354	0.00921611	0.00158618	0	0	0.0080967	0.000165912	0
GNB1L	0.0388706	0.0185917	0.0263458	0.0292854	0.0292537	0.0112499	0.0563593	0.0163281	0.0230506	0.0131083	0.0119171	0.0153027	0.00985304	0.029913	0.0215375	0.0279301	0	0.0290693	0.0168595	0.0285209	0.0310237	0.0406034	0.00233122	0.0201387	0.0164066	0.0112943	0	0.0721656	0.0270697	0.0243831	0.0713474	0.0415427	0.0241089	0.0312318	0.0700516	0.0423335	0.0395092	0.0299281	0	0.0212936	0.0238878	0.0272928	0.0238525	0.0483181	0.0166292	0.0219207	0.0116502	0.0111545
TXNRD2	0.0796663	0.0602579	0.0580833	0.0862499	0.0793789	0.0509556	0.0665814	0.067809	0.062429	0.0429104	0.058725	0.0549666	0.0597513	0.0852993	0.0672703	0.105235	0	0.131801	0.0763815	0.0713478	0.0605504	0.0508948	0.0503852	0.0499443	0.0533701	0.0585334	0	0.0811631	0.0668182	0.0778551	0.127166	0.0580301	0.0657969	0.0857093	0.0329593	0.0492257	0.037015	0.0538861	0	0.0767647	0.0870285	0.0715285	0.0761446	0.0379441	0.0443055	0.0473659	0.0549283	0.0416392
COMT	0.0853385	0.0670011	0.118309	0.123869	0.122291	0.0988164	0.110291	0.120083	0.0967842	0.0837971	0.0677698	0.0895624	0.120987	0.133623	0.15634	0.153008	0	0.173978	0.105751	0.121058	0.108319	0.123501	0.13186	0.0803712	0.0734129	0.0973853	0	0.0875839	0.10206	0.111963	0.138378	0.10931	0.118488	0.134406	0.0496091	0.0966821	0.0913417	0.0823924	0	0.136079	0.103297	0.0366569	0.13541	0.122331	0.1138	0.0782382	0.118049	0.230988
ARVCF	0.0111093	0.0380959	0.0622325	0.0804516	0.0536302	0.067781	0.0344164	0.0550615	0.0414623	0.0271721	0.036253	0.0406678	0.0900829	0.0605678	0.0740652	0.0579913	0	0.0797685	0.0447752	0.0880647	0.0744246	0.068772	0.0134138	0.0373843	0.0333432	0.0818369	0	0.0188795	0.06065	0.0748284	0.12517	0.064568	0.0734903	0.0716819	0.0185314	0.0488519	0.0497138	0.0340337	0	0.039762	0.0731768	0.0245241	0.0742485	0.023226	0.0397983	0.0313007	0.0664504	0.0434101
TANGO2	0.0684945	0.0661677	0.0626562	0.0820956	0.0700233	0.0733544	0.0664472	0.0839403	0.0692434	0.0443834	0.0506483	0.0498671	0.0641078	0.102953	0.102853	0.0931545	0	0.12649	0.063115	0.0861224	0.0885126	0.102757	0.0845298	0.0506216	0.0380025	0.13266	0.0783382	0.067429	0.0941478	0.0745086	0.113498	0.0875251	0.10944	0.0949606	0.0679128	0.0999208	0.0940248	0.0793703	0	0.132553	0.0836561	0.0640856	0.0956923	0.0484941	0.113592	0.119994	0.0911137	0.0597527
DGCR8	0.0344951	0.0388834	0.080527	0.0800942	0.0800275	0.0761994	0.0833223	0.0802303	0.0831672	0.0520739	0.0459239	0.0477519	0.0628905	0.115946	0.109065	0.112454	0	0.111006	0.0802095	0.101185	0.0634727	0.088022	0.0937821	0.0723315	0.0334238	0.0636181	0	0.0456919	0.0790002	0.105721	0.171203	0.0926797	0.118277	0.0867967	0.0291629	0.109657	0.0795267	0.120003	0	0.081441	0.0811035	0.10397	0.0817149	0.0530495	0.0624249	0.0741593	0.0815086	0.00254828
TRMT2A	0.018919	0.03194	0.0486784	0.0322654	0.0303609	0.0321583	0.0341945	0.0376675	0.0297347	0.0141791	0.0188897	0.0414298	0.0459348	0.0554921	0.0460051	0.0408806	0	0.0405774	0.0474045	0.0412591	0.0356041	0.0247319	0.0207343	0.0228517	0.0279987	0.0316997	0.0124568	0.0287573	0.0277628	0.029402	0.0741855	0.0285415	0.0603847	0.0337761	0.0451843	0.0460714	0.0172959	0.0150727	0	0.0425644	0.0431414	0.00881928	0.0504665	0.0423636	0.00924556	0.0181158	0.0317146	0.0224328
RANBP1	0.0376387	0.0265725	0.0254787	0.0774825	0.0687727	0.0441042	0.0609595	0.050846	0.042004	0.0194393	0.0402223	0.0275839	0.0989389	0.0580761	0.0266199	0.0783525	0	0.0581941	0.0501177	0.035673	0.0477828	0.0371708	0.0329785	0.0472606	0.0572454	0.0509278	0	0.0115861	0.0657104	0.045257	0.0568993	0.0717	0.0630071	0.0342842	0.0201513	0.0301636	0.0466511	0.0757812	0	0.0814447	0.0324414	0.0372963	0.0647934	0.0213762	0.0227977	0.0398794	0.0186558	0.0887853
ZDHHC8	0.0707494	0.0714463	0.0873148	0.0501394	0.0571604	0.0645606	0.0716183	0.0657802	0.0564547	0.0686599	0.046257	0.0303039	0.0801131	0.0646175	0.0605945	0.0694261	0	0.0616262	0.0821211	0.0780719	0.0696532	0.0549506	0.0401969	0.0506136	0.0532013	0.0451172	0.0783382	0.138123	0.0627722	0.105306	0.146254	0.0738109	0.0872696	0.0506896	0.0381126	0.0405879	0.0519212	0.0745536	0	0.0860909	0.0463153	0.0711073	0.040211	0.079835	0.0726651	0.0498169	0.0598063	0.167421
CCDC188	0	0	0	0	0	0	0.00244804	0	0	0	0	0	0	0	0	0	0	0	0	0	0	0	0	0	0	0	0	0	0	0	0	0.00347232	0	0	0	0	0	0	0	0	0	0	0	0	0	0	0	0
RTN4R	0.0215471	0.0296378	0.0291919	0.0216497	0.0245607	0.0260783	0.0471175	0.0255694	0.0182582	0.00941195	0.014784	0.0244187	0.0412879	0.0247643	0.0113478	0.00573496	0	0.0216563	0.0186911	0.0421586	0.00462766	0.00284504	0.0268688	0.0121979	0.0289214	0.0287818	0	0.0909861	0.0186008	0.0329035	0.0519555	0.0148191	0.0336439	0.0136706	0.0109323	0.0175363	0.0206149	0.0507175	0	0.000334629	0.00644912	0.031178	0.0199038	0.031004	0.0274771	0.0044743	0.00184065	0.0100171
DGCR6L	0.0261467	0.0385182	0.0227246	0.0321796	0.0237024	0.0286089	0.0223417	0.0313409	0.0231975	0.00692211	0.0294778	0.00930235	0.0423948	0.0334926	0.0111716	0.0314479	0	0.0318197	0.0275309	0.0189126	0.0283795	0.0244527	0.0251766	0.0201748	0.0376669	0.027614	0	0.0478353	0.0225685	0.0133373	0.088859	0.0269987	0.0189018	0.0127103	0.0155031	0.0129741	0.0207862	0.0491453	0	0.0149032	0.0312548	0.00687491	0.058979	0.0357226	0.0446479	0.00664829	0.00692837	0.00353035
USP41	0	0	8.40305e-05	0.000522747	0.00218969	0	0	0.0034565	0.000355312	0	0.000583083	0	0	0	0	0.00255213	0	0.00395318	0.000274073	0.000843117	0.00359414	0.000445911	0.00233122	0.00214108	0.000598469	0.00205634	0	0	0.00309994	0.00534603	0	0.000928489	0	0.0014212	0	0	0.00351039	0	0	0	0.00118041	0	0	0	0	0	0	0
ZNF74	0.0170876	0.012718	0.0354004	0.0500601	0.0421584	0.0334043	0.0180193	0.0320155	0.0361487	0.0237695	0.0245697	0.0477433	0.0432345	0.0637258	0.0458884	0.0541921	0	0.0426109	0.0243914	0.0310298	0.0415045	0.0312071	0.0247193	0.0448421	0.0293051	0.0202252	0.0411263	0.0405463	0.0364494	0.0501086	0.0663739	0.0454683	0.0315924	0.0347289	0.0146837	0.037675	0.0285711	0.0274463	0	0.0421449	0.0597084	0.0193001	0.0648216	0.0331468	0.0214957	0.031839	0.043287	0.0353929
SCARF2	0.0275983	0	0.0150197	0.00880929	0.0195316	0.0157181	0.0242326	0.00533753	0.0218488	0.00448989	0.00632835	0.00745787	0.00334543	0.0312201	0.0440192	0.0274083	0	0.0229743	0.00916306	0.0304792	0.0419642	0.0296478	0.00632123	0.0289045	0.00184537	0	0.282641	0.013981	0.0138063	0.016981	0	0.0417973	0.0260072	0.0388811	0	0.028732	0.0133922	0.011082	0	0.00143969	0.0332425	0.00242544	0.0208324	0.00200277	0.0178974	0.0124342	0.0397768	0
KLHL22	0.267462	0.24527	0.208088	0.20253	0.187256	0.197603	0.184961	0.210394	0.15864	0.213748	0.203919	0.190395	0.207503	0.201749	0.276102	0.226545	0	0.227222	0.157204	0.239218	0.177437	0.178293	0.214812	0.120425	0.10068	0.193012	0.120179	0.214169	0.144067	0.241749	0.391816	0.163994	0.227844	0.241317	0.243272	0.204001	0.172473	0.21503	0	0.213477	0.242275	0.188732	0.181526	0.276858	0.221548	0.25489	0.18105	0.119622
MED15	0.258744	0.187267	0.188052	0.221869	0.205181	0.154138	0.19955	0.184605	0.138721	0.162438	0.137054	0.184145	0.23334	0.19289	0.232181	0.201215	0	0.226352	0.16686	0.221963	0.152425	0.140521	0.178608	0.0966557	0.110835	0.257265	0.441416	0.211331	0.211681	0.223464	0.268238	0.177918	0.208028	0.213457	0.148416	0.169782	0.172247	0.154001	0	0.175015	0.20727	0.243189	0.242746	0.2271	0.189936	0.181027	0.166271	0.162477
AC007731.4	0	0	0	0.00390491	0	0	0	0.000475121	0.000419725	0	0.000133598	0	0	0	0	0	0	0	0	0.000588395	0.00223264	0.000533532	0	0.000378333	0	0	0	0	0	0	0	0.000638687	0.000584525	0	0	0	0	0	0	0	0.000878949	0	0.00101719	0	0	0	0	0
PI4KA	0.514071	0.455651	0.352217	0.391403	0.329501	0.376871	0.367354	0.312627	0.170363	0.293093	0.337088	0.265269	0.37909	0.222809	0.396651	0.327546	0	0.325476	0.344075	0.358013	0.276873	0.215213	0.394138	0.141044	0.285021	0.326375	0.423216	0.504376	0.362363	0.461733	0.60815	0.280404	0.383733	0.4004	0.405441	0.374659	0.327663	0.238941	0	0.40316	0.312619	0.461099	0.395759	0.451542	0.457022	0.232867	0.197213	0.432768
SERPIND1	0	0.00219551	0.00776406	0.00999005	0.00337827	0.00425433	0.0152844	0.00432078	0.00829901	0.000269653	0.00486484	0.00174445	0	0.00217722	0.00158814	0.0134067	0	0.0105557	0.00288526	0.000567591	0.00444237	0.00307755	0	0.00364677	0.00450348	0.00166754	0	0	0.00773423	0.0163215	0.0326945	0.00574686	0.00460858	0.00682772	0	0.000528682	0.00183747	0.0138127	0	0.00077338	0.009624	0.00365814	0.00728506	0	0.00288112	0	0.000979864	0
SNAP29	0.0687713	0.101406	0.0531401	0.0546994	0.0459713	0.0352128	0.0643346	0.0655761	0.0398104	0.0408102	0.0560347	0.0456599	0.0600515	0.0505664	0.0906262	0.0404717	0	0.0713741	0.043755	0.0851387	0.0348317	0.0588645	0.0415642	0.0371093	0.0369534	0.0687042	0.0124568	0.0346675	0.0389246	0.0496229	0.0936729	0.0617336	0.0901798	0.0303152	0.0133883	0.0692084	0.0546441	0.0491321	0	0.0541595	0.0354526	0.0356766	0.0458099	0.0468514	0.109006	0.074399	0.0609257	0.0622156
CRKL	0.0857724	0.0823011	0.0916969	0.083433	0.0694532	0.0792162	0.135386	0.086937	0.0601921	0.0611786	0.0734283	0.0555085	0.10982	0.056833	0.0711341	0.0627682	0	0.0375033	0.0771681	0.0678564	0.0617813	0.0648405	0.109406	0.0374113	0.0749942	0.140042	0.0124568	0.0853669	0.0819018	0.11496	0.112426	0.077342	0.108023	0.113415	0.0860716	0.058369	0.111605	0.11858	0	0.123024	0.0771608	0.0638108	0.102547	0.146432	0.103598	0.0556918	0.0442513	0.130406
AIFM3	0.0163066	0.0148761	0.0253653	0.025201	0.0118113	0.0331771	0.0192598	0.0163675	0.0109159	0.00686748	0.00356221	0.00963384	0.0252044	0.0344813	0.0207047	0.013611	0	0.0266746	0.0185711	0.0208072	0.0175579	0.00768774	0.0180837	0.0073478	0.0095253	0.0157151	0	0.0019862	0.0185025	0.037492	0.00649439	0.0198828	0.0141294	0.0131215	0.017284	0.0115145	0.00985821	0.0077019	0	0	0.0121936	0.00445102	0.0172788	0.0309645	0.0105416	0	0.00758618	0
LZTR1	0.0386446	0.0354739	0.0632701	0.0719685	0.0528848	0.0533248	0.0420702	0.0697512	0.052639	0.0359923	0.0391641	0.0272376	0.0352601	0.056135	0.0610859	0.0659657	0	0.0581236	0.062514	0.0637321	0.0404318	0.0367727	0.045592	0.0475417	0.0430392	0.026917	0.0124568	0.0938969	0.0421198	0.0988079	0.0656281	0.0421167	0.0793286	0.0326637	0.0187644	0.0493746	0.0406616	0.0455223	0	0.0855498	0.0596408	0.0351109	0.0653063	0.103854	0.035399	0.0303289	0.0699714	0.0217047
THAP7	0.0316647	0.0257629	0.0202843	0.0362995	0.0261489	0.0550362	0.0340585	0.0413943	0.0212035	0.033919	0.0159292	0.00934847	0.0267982	0.0281972	0.0398458	0.0263642	0	0.0365579	0.0432432	0.03531	0.0242325	0.0164773	0.000641326	0.026516	0.0238332	0.0193917	0	0.0665572	0.0280964	0.0347226	0.0650986	0.0185883	0.0259928	0.0160268	0.00948387	0.0166347	0.010579	0.0226668	0	0.0370463	0.0161018	0.0357657	0.0137194	0.0210075	0.0164915	0.00688689	0.00239683	0.00132958
P2RX6	0.0155478	0.0421311	0.00435977	0.0069314	0.0096017	0.0230838	0.0192983	0.00736668	0.00869363	0.00478822	0.0113335	0.0136648	0.022355	0.0120342	0.0150853	0.00212798	0	0.0124696	0.00942402	0.0114604	0.0110598	0.0102412	0.00873424	0.00771193	0.00962054	0.00295306	0	0	0.0157722	0.020473	0	0.00375847	0.0174407	0.0066217	0.0045098	0.00790955	0.0129849	0.0228577	0	0.00718841	0.00568704	0.0158283	0.0126578	0.0249836	0.0129128	0.00202842	0.00917399	0.00132958
SLC7A4	0.00881892	0.00067791	0.000244676	0.00139978	0.00545957	0.00538714	0.00299239	0.00726214	0.00269225	0.00135814	0.0049912	0.00632753	0.00561437	0.00499065	0.0027803	0.00307079	0	0.00685119	0.0058206	0.0174628	0.0023231	0.00269268	0	0.00309005	0.00728721	0.0159459	0	0.0209653	0.001951	0.00298031	0.0426612	0.00845098	0.00116567	0	0	0.00785679	0	0.0185402	0	0.0044561	0.000276283	0.00350345	0.0285037	0.00602494	0.00280562	0	0.00238247	0
LRRC74B	0	0	0.00160037	0.00886549	0.00562203	0	0.000931986	0	0.00297083	0	0.0018626	0.000515505	0	0.00185471	0.000249806	0.00221964	0	0.00449995	0.00270938	0.00231284	0.000328322	0.000289178	0.00293159	0.00158926	0	0	0	0.00770027	0.000586868	0.0133126	0	0.00442015	0.00103691	0.00105462	0	0.00560096	0.00320357	0	0	0	0.00660852	0.00438661	0	0	0.0015065	0	0.00164822	0
GGT2	0	0.00355261	0.0020353	0.0103012	0.0015451	0.0100567	0.00353008	0.00823839	0.00364501	0.00872584	0.00898418	0.00208537	0.00700535	0.0126287	0.0155939	0.00299972	0	0.00984939	0.00313867	0.00446958	0.00529842	0.00532148	0.0246714	0.00548317	0.00554331	0.0157303	0	0.00638473	0.00727529	0.0170396	0	0.00111287	0.00561197	0.00478526	0.00893692	0.00306428	0	0.000502619	0	0	0.00256961	0	0.00322848	0	0.00291111	0.00776657	0.00749416	0
HIC2	0.150164	0.191085	0.16768	0.185669	0.156863	0.163398	0.260574	0.162436	0.13107	0.194206	0.137554	0.126989	0.159137	0.185466	0.21817	0.187909	0	0.208603	0.128416	0.199374	0.144322	0.13424	0.185446	0.092	0.097301	0.13057	0.120179	0.160012	0.178597	0.153132	0.30267	0.257706	0.192763	0.30884	0.131103	0.18441	0.185661	0.159183	0	0.296901	0.227776	0.243821	0.215046	0.26496	0.247579	0.0968222	0.182159	0.439011
TMEM191C	0.0141211	0.0282535	0.0310917	0.065412	0.0425145	0.0467211	0.0416492	0.0339636	0.0329678	0.0308268	0.0119027	0.00785679	0.033958	0.0658829	0.0245581	0.0545001	0	0.0374806	0.0327419	0.0323813	0.0361718	0.0311223	0.00378603	0.0299228	0.018772	0.0582516	0	0.0770669	0.0740476	0.0714617	0.0214064	0.0507487	0.0362194	0.0235003	0.0156468	0.0121078	0.0166499	0.0534232	0	0.0152042	0.0271502	0.0553506	0.0639517	0.0660614	0.0254037	0.00625844	0.0106509	0.004175
RIMBP3C	0	0	0	0	9.37485e-05	0	0	0	0	0	0	0	0	0	0	0	0	0	0.000140907	0	0	0	0	0	0	0	0	0	0	0	0	0	0.000199311	0	0	0	0	0	0	0	0	0	0	0	0	0	0	0
UBE2L3	0.203057	0.163384	0.101843	0.138239	0.120915	0.174793	0.159698	0.126608	0.099746	0.139623	0.119953	0.0979279	0.112084	0.127049	0.158266	0.132689	0	0.121376	0.128354	0.149342	0.118	0.112563	0.217412	0.0733554	0.13406	0.110302	0.0124568	0.212835	0.12148	0.189352	0.116883	0.133126	0.144831	0.171554	0.101541	0.125012	0.11076	0.106378	0	0.156131	0.13295	0.172114	0.122195	0.166577	0.166504	0.148102	0.0981251	0.0760894
YDJC	0	0.00248585	0.00861795	0.0166816	0.0131177	0.0125281	0.0384274	0.0154964	0.0143564	0.0191565	0.0101462	0.0153025	0.0275459	0.0159746	0.0258063	0.0163643	0	0.0215185	0.0283796	0.010338	0.0109488	0.0128384	0.008035	0.0107006	0.0110513	0.0230029	0	0.013643	0.016932	0.0353347	0.0220175	0.00695973	0.0064778	0.0101099	0	0.0115963	0.00626923	0.0160099	0	0.0309609	0.0144182	0.0158866	0.0115657	0.0547392	0.00580541	0.0206222	0.0104866	0
CCDC116	0	0	0	0.00286119	0.000614337	0	0.000521558	0.00391664	0.000366188	0	0	0	0	0.0016198	0	0	0	0	0.00363271	0	0	0	0	0	0	0.0129903	0	0	0.000492578	0	0	0	0.00272688	0	0	0.000267268	0	0	0	0	0.000211689	0	0	0	0	0.000272025	0	0
SDF2L1	0.00371374	0	0.00644744	0.0120808	0.00363047	0.0183207	0.0042736	0.0105516	0.0105239	0.0108066	0.00193471	0.00923225	0.00893936	0.0113397	0.00945003	0.0119464	0	0.013665	0.020394	0.00622723	0.00779943	0.00322459	0.0231296	0.00376786	0.0133316	0.00986439	0	0	0.0076783	0.0086652	0.0584419	0.0068192	0.0306092	0.00721217	0	0.00277812	0.0300581	0.00382224	0	0	0.00604038	0.0123927	0.00453255	0	0.00855857	0	0.00446281	0
PPIL2	0.14122	0.146167	0.121843	0.13757	0.160355	0.135471	0.14022	0.121227	0.103137	0.0949625	0.105722	0.108281	0.12701	0.144064	0.168838	0.135427	0	0.184422	0.151307	0.16257	0.14909	0.1029	0.0942297	0.0786027	0.0844447	0.135135	0.164488	0.128682	0.16072	0.176344	0.177104	0.178412	0.128571	0.11677	0.0776538	0.157539	0.0941824	0.125437	0	0.176178	0.13114	0.158232	0.159835	0.113547	0.127168	0.119817	0.110801	0.158758
YPEL1	0.180983	0.131154	0.159163	0.145469	0.132559	0.136012	0.165744	0.152813	0.108082	0.166376	0.178877	0.163758	0.172048	0.145655	0.153135	0.133963	0	0.169297	0.151566	0.145858	0.124919	0.126667	0.229062	0.0767598	0.121554	0.0923133	0.666355	0.193861	0.126332	0.2116	0.327048	0.116828	0.166728	0.171081	0.115066	0.154393	0.15634	0.207453	0	0.154238	0.128805	0.176326	0.149386	0.223576	0.178357	0.0407959	0.124782	0.0932748
MAPK1	0.358566	0.400108	0.297088	0.35977	0.33294	0.414313	0.360354	0.262609	0.176653	0.247729	0.284829	0.245046	0.352918	0.229799	0.285144	0.270382	0	0.271685	0.362651	0.377994	0.260308	0.185909	0.309568	0.125696	0.285032	0.36	0.164488	0.447742	0.380671	0.460658	0.507485	0.25323	0.343473	0.358659	0.316157	0.292915	0.294173	0.249355	0	0.34751	0.230013	0.336613	0.354587	0.435178	0.373519	0.22784	0.179519	0.290264
PPM1F	0.0853753	0.0859062	0.0786481	0.0978907	0.0794012	0.0788838	0.12407	0.066362	0.0788126	0.0651908	0.0485847	0.0369314	0.0806049	0.0815646	0.110995	0.0936717	0	0.0884132	0.0659808	0.0936278	0.0702414	0.0868585	0.0521862	0.0548852	0.0604967	0.0455176	0.341675	0.076122	0.0609458	0.0869076	0.0652639	0.103736	0.117373	0.121117	0.070078	0.0735941	0.141348	0.0917451	0	0.0859854	0.0928788	0.0799679	0.0879396	0.050634	0.0558025	0.062661	0.115079	0.222303
TOP3B	0.045355	0.0607491	0.032756	0.0546056	0.0326579	0.0325513	0.0525723	0.0598964	0.0343531	0.0156051	0.0329767	0.031147	0.0281783	0.0362569	0.0491678	0.0341137	0	0.0496405	0.0314246	0.0465148	0.0275882	0.0215795	0.0116217	0.0138909	0.0181572	0.0143373	0.0411263	0.0653994	0.0287425	0.0620361	0.0458866	0.038937	0.0457176	0.035778	0.0110311	0.0298233	0.0474471	0.0278743	0	0.0180064	0.0267387	0.051168	0.0381185	0.0153561	0.0662312	0.0498593	0.0256543	0.0783628
ZNF280B	0.0668502	0.0550333	0.0806061	0.0611007	0.0700862	0.0852873	0.0726848	0.0454675	0.0532693	0.0485726	0.0504953	0.0454234	0.0617368	0.037111	0.0657829	0.0501573	0	0.0575629	0.0596917	0.0755216	0.0589899	0.0383116	0.060682	0.0353909	0.0702314	0.094239	0	0.0767625	0.06764	0.076788	0.0729315	0.0506533	0.0566757	0.0580615	0.0318808	0.0424694	0.0710023	0.0470517	0	0.079144	0.0455303	0.0825603	0.0510276	0.15257	0.138797	0.0904915	0.0614876	0.0449839
ZNF280A	0	0	0.000135874	0	0.00113621	0	0	0	0	0	0	0	0	0	0.000528337	0	0	0	0.000646121	0.00128077	0	0.000760889	0	0	0	0	0	0	0.00120112	0	0	0	0	0	0	0	0.000263185	0	0	0	0	0	0	0	0	0	0	0
PRAME	0	0	0	0.000402648	0	0	0.00191554	0.000623893	0.000308651	0	0	0	0	0	0	0	0	0	0	0	0	0	0	0	0	0	0	0	0.00147743	0	0	0	0	0	0	0	0	0	0	0	0	0	0	0	0	0	0	0
GGTLC2	0	0	0.00010928	0	0	0	0.0188136	0	0.000543766	0.00572859	0	0.0011002	0	0.000424923	0.0025525	0	0	0	0	0.00010053	0	0.000406372	0.0161931	0.00172237	0	0	0	0	0	0.00237217	0.00473948	0.00185249	0.00158061	0.00271395	0	0	0.000770075	0.0116352	0	0.00427419	0	0	0	0.0134789	0	0	0.000477868	0.035244
RSPH14	0.0209025	0.00548357	0.0169254	0.0207325	0.0184534	0.016293	0.0143199	0.0142234	0.0139786	0.00801012	0.0158486	0.0074642	0.0133383	0.0117503	0.0263758	0.00712349	0	0.0114467	0.0083162	0.0108019	0.00871496	0.0196927	0.00233122	0.0142932	0.00648132	0.0203317	0	0.0288931	0.0180393	0.0206038	0.00473948	0.023319	0.0159449	0.00550201	0.0265153	0.0107616	0.00817429	0.0352576	0	0.0257545	0.0139566	0.0265662	0.0172028	0.0301438	0.0184027	0.0133914	0.00901702	0.0281657
GNAZ	0.0522651	0.0392314	0.0408675	0.077082	0.0544364	0.0562287	0.0787051	0.0581634	0.0515725	0.0416636	0.0421473	0.0317425	0.0950459	0.0443576	0.0520574	0.0413445	0	0.0556509	0.0848245	0.0602798	0.0598566	0.0501269	0.0962812	0.0373295	0.0851374	0.0775144	0	0.0847853	0.0743458	0.0684627	0.108908	0.0564206	0.0615569	0.0365763	0.0246927	0.0451286	0.08167	0.052902	0	0.0652932	0.0462024	0.0751239	0.036509	0.0558957	0.122585	0.0670714	0.0569557	0.0749015
RAB36	0.00881266	0.0218076	0.0142068	0.00762806	0.00590462	0.0070507	0.00547775	0.0110659	0.0113075	0.00405134	0.00882551	0.0035029	0.0018448	0.00928516	0.0148128	0.00716744	0	0.0125499	0.0137375	0.00943426	0.0135327	0.0130045	0.0080061	0.00453214	0.00285151	0.00299335	0	0.0163651	0.00519914	0.0115546	0	0.0134644	0.0181075	0.00848529	0.00213948	0.0127242	0.00965458	0.00383588	0	0.00632289	0.0129068	0.0111255	0.0155475	0.00802577	0	0.010424	0.0257104	0.0643875
BCR	0.182761	0.150357	0.120395	0.129571	0.125528	0.149339	0.119096	0.121989	0.124351	0.125224	0.0952072	0.12104	0.144581	0.150762	0.161504	0.195462	0	0.151075	0.137743	0.166759	0.127777	0.164662	0.16021	0.0852043	0.0787367	0.105943	0	0.0671002	0.116496	0.129112	0.226297	0.14671	0.180018	0.146721	0.152304	0.145424	0.108791	0.159921	0	0.135719	0.178805	0.150037	0.131773	0.100827	0.173004	0.186084	0.167696	0.226391
IGLL1	0.000391922	0.00788493	0.000545915	0.006001	0.0071908	0.00533563	0.00786783	0.00208169	0	0.00120828	0.00131427	0	0	0	0.00293245	0	0	0	0.000254007	0.00898449	0.00430759	0.00287257	0	0	0.00215962	0.00896015	0	0	0.00139982	0.00363651	0	0.00419431	0.0011715	0	0	0.00328857	0.000849789	0.000464594	0	0	0	0	0.00479077	0	0.00776078	0.00467216	0.000617216	0.0993585
DRICH1	0.0858172	0.0347501	0.0270809	0.0375685	0.0276225	0.0333932	0.0400829	0.0193366	0.024943	0.0366807	0.0174383	0.0294587	0.00533271	0.030321	0.0563379	0.0377442	0	0.0377871	0.0233916	0.0188633	0.0109021	0.0245939	0.0142666	0.0103851	0.0229121	0.00392208	0	0.0247408	0.0155372	0.0751469	0.0207657	0.0167509	0.0354948	0.0728585	0.00733957	0.0525118	0.0212054	0.0404028	0	0.0113848	0.0286023	0.0366986	0.0256085	0.0455823	0.0420213	0.0445042	0.0230511	0.0713243
RGL4	0	0	0.00203014	0.00733502	0.00544254	0	0	0	0.00507519	0.000931092	0.000125943	0.000236682	0	0.00735152	0.00272129	0.00806812	0	0.00208961	0.00307013	0.00275767	0.0038517	0.00223004	0	0.00249248	0	0	0.0411263	0.00266711	0.00307491	0	0	0.00799313	0.000188121	0	0	0.00458679	0.00602522	0.000534617	0	0	0.0052782	0	0.00684602	0	0	0.00108272	0.00293159	0
ZNF70	0.0103222	0.0204877	0.0148516	0.0168748	0.00878824	0.0165547	0.011576	0.0165382	0.0149634	0.0339412	0.0218508	0.00794308	0.00986448	0.023959	0.0142856	0.0225292	0	0.0126174	0.0203788	0.0117672	0.0220113	0.0267489	0.0190999	0.00896871	0.00209404	0.0107189	0.0411263	0.0357204	0.00867886	0.0179177	0.0352531	0.00731313	0.0170368	0.0218448	0	0.0338433	0.0122728	0.014398	0	0.00577413	0.00827129	0.0579128	0.00902706	0.0221163	0.00779561	0.0168792	0.0202195	0.0430805
VPREB3	0	0	0.00017561	0.00093578	0	0	0.00167786	0.00203602	0.00131806	0.00380967	0	0	0	0.00123745	0	0	0	0.000751858	0.000985881	0	0	0.000181394	0	0.00314124	0	0	0	0	0	0.0154495	0	0.00144767	0.000404049	0	0	0.000347598	0	0	0	0	0	0	0.00842842	0	0	0	0.00166072	0
C22orf15	0	0	0	0.00250083	0	0	0	0	0.00129483	0	0.00422625	0	0	0	0	0	0	0	0.000728377	0.00137726	0	0	0	0	0	0	0	0	0	0	0	0	0	0	0	0	0	0	0	0	0	0	0	0	0	0	0	0
CHCHD10	0.176927	0.160553	0.111385	0.152554	0.142637	0.154344	0.175382	0.128744	0.101302	0.0606248	0.0905914	0.0538177	0.142009	0.133791	0.150964	0.177317	0	0.134721	0.167554	0.12025	0.1124	0.0745178	0.109092	0.0859728	0.189084	0.0821865	0.0124568	0.206374	0.182179	0.193066	0.181436	0.107366	0.12879	0.085623	0.0497342	0.0941615	0.102037	0.136692	0	0.120956	0.134609	0.143974	0.168728	0.256709	0.16659	0.0944067	0.0757988	0.0719413
MMP11	0	0	0.00057559	0.00892304	0.00594026	0.000725891	0.0024748	0.00478189	0.00287922	0.0045331	0.00536986	0.00933795	0.00436639	0.00522122	0.000517535	0.00257232	0	0.00425161	0.00695103	0.0075757	0.00904236	0.0028199	0.00293848	0.00344746	0.0101047	0.0258629	0	0.00362111	0.00443805	0	0.027092	0.00269155	0.00648268	0.00246865	0	0.00164718	0.00180517	0.000273941	0	0.00301423	0.00186747	0	0.00275592	0.0149107	0	0.000269834	0.00200284	0.00399358
SMARCB1	0.0970855	0.153716	0.114675	0.140237	0.104253	0.105212	0.119191	0.113336	0.0897537	0.0947361	0.101432	0.132745	0.143152	0.128902	0.15901	0.118247	0	0.132497	0.134411	0.106554	0.0913882	0.0856038	0.165294	0.0658463	0.0985153	0.0683733	0.120179	0.137931	0.0864339	0.125888	0.189131	0.0952346	0.121868	0.0923668	0.099263	0.143646	0.111912	0.0886806	0	0.161722	0.123656	0.117543	0.08543	0.128815	0.134704	0.101941	0.112258	0.111862
DERL3	0.0179577	0.0283546	0.0269913	0.0272775	0.0284503	0.0256967	0.0144808	0.0146689	0.0156076	0.0160981	0.0305994	0.0236173	0.0167548	0.00538759	0.0277408	0.0137604	0	0.0193121	0.0202965	0.026461	0.0249246	0.0123644	0	0.012674	0.0265689	0.0631362	0	0.0114858	0.0251563	0.0176492	0.00359738	0.00950191	0.0432358	0.0553675	0.0351715	0.0184593	0.00375082	0.0287487	0	0.0157159	0.0233737	0.0197425	0.0256702	0.056207	0.0401894	0.000890187	0.0185474	0
SLC2A11	0.00399739	0	0.00566445	0.00594045	0.00981499	0.000623937	0.00569785	0.00551941	0.00919015	0	0.00636015	0.000277031	0.00507235	0.0107155	0.012102	0.0185467	0	0.00743306	0.014481	0.00787211	0.00579541	0.00357791	0.00471019	0.00752833	0.0014827	0	0	0.00866412	0.00170314	0.0083811	0	0.00560918	0.0144664	0	0.0211398	0.00744438	0.00582677	0.0115334	0	0.00512281	0.00981623	0.00232318	0.0057054	0.0142556	0.00727965	0.0026916	0.00631766	0
AP000350.4	0.0389336	0.00972966	0.0345727	0.0319198	0.0186818	0.0234034	0.0238835	0.0154387	0.0205428	0.0279209	0.0144382	0.019333	0.0141428	0.010167	0.0305701	0.0248918	0	0.0282466	0.0233062	0.0173439	0.0170251	0.0208946	0.0429626	0.0193879	0.00914028	0.00835029	0	0	0.0207918	0.0382321	0.0289871	0.0182317	0.021588	0.0586362	0	0.00932458	0.0225376	0.0245148	0	0.0214668	0.0240906	0.0260625	0.0136312	0.0403134	0.0143354	0.00217194	0.00797672	0.0917864
MIF	0	0	0	0.00333692	0.00151501	0.00103013	0.00102281	0.00357236	0	0	0	0	0	0	0	0	0	0	0	0	0	0.000883961	0	0.000657825	0	0	0	0	0.00132943	0	0	0	0	0	0	0	0.000418791	0	0	0	0.00125651	0	0	0	0	0	0	0
GSTT2B	0.0157827	0.0179071	0.0232541	0.0403634	0.0310791	0.0285515	0.0265999	0.0411837	0.0263606	0.0114375	0.0126825	0.0127774	0.0039901	0.0446746	0.0298912	0.060553	0	0.0683609	0.031803	0.0396433	0.0327098	0.0369529	0.0197531	0.0268853	0.0138752	0.0120618	0	0.00989623	0.0378119	0.0701857	0.0325649	0.0461141	0.0589937	0.018236	0.00484493	0.0248422	0.0233257	0.0329513	0	0.0678629	0.0551983	0.0216238	0.0498513	0.0154577	0.0270317	0.0190023	0.0345824	0.0319334
DDTL	0	0	0	0.00140921	0.000563803	0	0.00530354	0	0.000909745	0	0	0	0	0.0016761	0	0	0	0.000429651	0.00034099	0	0.00050158	0.000529092	0	0.000292646	0	0	0	0	0.000664729	0	0	0.00122292	0.000568498	0	0	0	0	0	0	0	0	0	0.00236699	0	0.00106698	0	0.000443904	0
DDT	0.0360666	0.0260235	0.0257602	0.0512494	0.0542387	0.0446621	0.024642	0.0387218	0.0351732	0.013818	0.0195761	0.021165	0.0514955	0.0606279	0.028725	0.0370661	0	0.0281948	0.0570139	0.0313324	0.035427	0.0245501	0.03755	0.0268991	0.035553	0.023272	0	0.00695598	0.073728	0.0654443	0.0490495	0.031606	0.0331016	0.0443671	0.00456573	0.0269395	0.0350686	0.0290355	0	0.0258203	0.0263976	0.0249698	0.0353464	0.0519325	0.0175048	0.00993849	0.0173102	0.0508133
GSTT4	0	0	0	0.000698507	0	0	0	0	0.00029492	0	0	0	0	0	0.000445509	0	0	0	0	0	0	0	0	0	0	0	0	0	0	0	0	0	0	0	0	0	0.00037534	0.00146614	0	0	0	0	0	0	0	0.00317084	0	0
CABIN1	0.244667	0.171844	0.151923	0.16147	0.183311	0.187126	0.124466	0.161858	0.113373	0.121411	0.124811	0.109824	0.183364	0.153443	0.185486	0.168804	0	0.222364	0.114305	0.176978	0.131249	0.150271	0.167567	0.109762	0.113399	0.169092	0.0411263	0.143431	0.133468	0.228119	0.12756	0.121829	0.179038	0.172769	0.157078	0.178253	0.185608	0.129116	0	0.142986	0.185329	0.165447	0.13253	0.129886	0.170064	0.173764	0.156322	0.215987
SUSD2	0	0	0.00748936	0.00259147	0.00208557	0	0.0032761	0	0.000747481	0.000696345	0	0	0	0.000622129	0.0121907	0.000632827	0	0.0003009	0	0	0.000544096	0.00183889	0	0	0.000367248	0	0	0	0	0	0	0	0.00362424	0	0	0	0.00112674	0	0	0.00178987	0	0	0	0	0	0.000780468	0	0
GGT5	0	0.00637524	0.00191828	0.00403285	0.00448035	0	0.00436789	0.000382758	0.000679466	0	0	0.000907108	0.00815902	0.000401169	0	0	0	0.00190184	0.00496149	0.00493368	0.000969366	0.00123151	0	0	0.00253262	0	0	0	0.00268059	0	0.0139454	0.00380059	0.00193021	0	0	7.49775e-05	0.00138026	0	0	0.00160961	0	0.00132009	0.00260217	0	0	0	0	0.00132958
SPECC1L	0.00975803	0	0.000812135	0.00302355	0	0	0.00580171	0.000384878	0.000693682	0	0.00261134	0	0.00249726	0.000424923	0.0036158	0	0	0	0.00182222	0	0.0003678	0.00138499	0	0.00229384	0.00185223	0.00854104	0	0	0	0	0.00689648	0.0030627	0	0.000932584	0	0.00124052	0.000240414	0.000777985	0	0.00519769	0	0	0.00026009	0.00580466	0.00067521	0	0.00085011	0
ADORA2A	0	0	0	0	0	0	0.00149541	0	0	0	0	0	0	0.00145533	0	0	0	0	0.00100274	0	0	0	0	0	0	0	0	0	0	0	0	0	0	0	0	0	0	0	0	0	0	0	0	0	0	0	0	0
UPB1	0.00610553	0.0109391	0.00698148	0.0165545	0.00799303	0.0149684	0.00533527	0.0152177	0.0117909	0.00226062	0.0172425	0.0131975	0.010207	0.00734041	0.0197637	0.0116298	0	0.0232079	0.00672691	0.00755696	0.0147757	0.0120483	0.00583609	0.00459916	0.00118948	0.00725097	0.0124568	0.0134524	0.0226023	0.0133925	0	0.0196486	0.0116569	0.00801596	0	0.00930509	0.00579389	0.00903332	0	0.00900508	0.00798767	0.00200824	0.0193928	0.0338883	0.00187743	0.00865272	0.0141166	0.139962
GUCD1	0.0273485	0.0364622	0.00879826	0.0122635	0.0205081	0.0175935	0.0147484	0.0207114	0.0183033	0.00567339	0.00876286	0.0142378	0.0497387	0.0213989	0.00878053	0.0167578	0	0.0322127	0.0212916	0.00960506	0.0215938	0.013574	0	0.00936335	0.0108041	0	0	0	0.0118722	0.026605	0.0151156	0.011261	0.0312201	0.00815095	0.0291847	0.0120759	0.00719917	0.0301272	0	0.00887794	0.0176875	0.0273932	0.00948127	0.00913758	0.00773223	0.0373285	0.0103411	0
SNRPD3	0.0974834	0.106751	0.0747773	0.107862	0.083137	0.0824999	0.114804	0.0902044	0.069271	0.0768729	0.0571648	0.0914333	0.152072	0.097606	0.101794	0.0847855	0	0.0947185	0.095616	0.116242	0.066664	0.0867936	0.0818149	0.0606403	0.0675645	0.124895	0	0.0906138	0.0787684	0.0777162	0.0690263	0.1078	0.0631461	0.13402	0.0803174	0.0937802	0.0900633	0.0960567	0	0.10624	0.0878298	0.0690347	0.104013	0.0809965	0.123031	0.0729388	0.0501242	0.195384
GGT1	0.00551191	0.00961338	0.029968	0.0159255	0.0143061	0.0194523	0.0259718	0.0249382	0.0117699	0.0040812	0.00381188	0.0282532	0.0312977	0.0225556	0.0403815	0.0130054	0	0.0358864	0.01425	0.02236	0.0198749	0.0396591	0.0387205	0.00693652	0.00469554	0.0371974	0	0.0442376	0.0184345	0.0186614	0.0150585	0.038348	0.0284337	0.0368636	0.00560163	0.0219677	0.0159861	0.00795592	0	0.0314816	0.0474683	0.0466105	0.0229879	0.016323	0.00452704	0.0418907	0.0191431	0.0170634
LRRC75B	0.00940872	0.0354151	0.0245295	0.0279222	0.0204687	0.0237262	0.0218083	0.0343169	0.0192986	0.0316335	0.0202244	0.0139109	0.0483674	0.0292928	0.0361854	0.0325934	0	0.034191	0.0239274	0.0541754	0.0424563	0.0194189	0.00522825	0.0110395	0.0282501	0.0100929	0	0.0347305	0.0263322	0.0296076	0.0417517	0.0239139	0.0411013	0.0274636	0.00082063	0.0252741	0.00756549	0.0367135	0	0.0147626	0.0163136	0.0463687	0.0180745	0.0177886	0.00676193	0.0213757	0.0124916	0.0735431
PIWIL3	0	0.0141496	0.00113385	0.00593721	0.00442488	0	0.0126578	0	0.0015491	0	0	0	0	0.00400238	0.00428993	0.00177474	0	0.00249054	0.00892034	0.000563831	0.00164679	0.00174607	0	0.00297043	0.00141499	0	0	0.00261077	0.00798956	0	0	0	0	0.00212382	0	9.39869e-05	0	0	0	0	0.00150473	0	0	0	0	0	0.00361847	0.0402134
SGSM1	0.399316	0.342453	0.299814	0.364213	0.33128	0.354397	0.480386	0.296353	0.233873	0.261623	0.328044	0.29136	0.339631	0.288185	0.336796	0.29396	0	0.358279	0.327561	0.356288	0.272708	0.199829	0.322097	0.138356	0.289447	0.332686	0.441416	0.480216	0.387668	0.498116	0.605352	0.306526	0.384944	0.409422	0.436574	0.356883	0.315025	0.266298	0	0.39591	0.329883	0.51014	0.37848	0.45747	0.442044	0.486113	0.23673	0.713696
TMEM211	0.00234781	0	0.0106634	0.0123385	0.00553133	0.00825198	0.00561065	0.00190405	0.00201645	0	8.9853e-05	0.00061758	0.0047512	0.00447902	0.00169307	0.00717178	0	0.0135445	0	0.00604047	0.00452731	0.00241448	0	0.00319304	0.000612462	0.0222931	0	0	0.0079481	0.00306261	0	0.0072623	0.00140144	0	0	0.00149254	0.00380831	0.0136669	0	0	0.00800753	0.0086415	0.00112515	0	0	0.00155251	0.00191316	0
KIAA1671	0.0600388	0.118014	0.147731	0.140219	0.124584	0.12642	0.10247	0.103083	0.1166	0.113464	0.102905	0.113326	0.0882534	0.144076	0.147722	0.166447	0	0.209422	0.122265	0.163834	0.133572	0.112312	0.135863	0.102457	0.0534488	0.170381	0.25554	0.112838	0.114284	0.175981	0.187749	0.101422	0.1313	0.141643	0.0859972	0.15169	0.14911	0.108242	0	0.127695	0.139981	0.144075	0.155812	0.125812	0.126054	0.159114	0.128104	0.433367
CRYBB3	0	0	0.00383217	0.000345782	0.000175374	0	0.00239863	0	0.00195799	0	0	0.000646471	0	0.0024023	0	0	0	0.000562578	0	0	0.00329783	0.00137152	0	0.00109015	0.000727608	0	0	0	0.00112926	0	0.0572542	0.00198371	0	0	0	0.00459336	0	0	0	0	0	0	0.00165643	0	0	0	0.00345363	0.0377819
CRYBB2	0.0389747	0	0.00464154	0.000856476	0.00247156	0.000270613	0.00823818	0.00552176	0.00150842	0.00102517	0.00162736	0.00163367	0.00529642	0.0186766	0.00279147	0	0	0.00420723	0.00288587	0.00154599	0	0.00139752	0	0.0017739	0	0	0	0	0.00588671	0.00306892	0	0.00783432	0.0027778	0	0	0.00154473	0.00838713	0.000520941	0	0	0.00145798	0.0107245	0.0127529	0	0	0.00555293	0.00149958	0.0224328
LRP5L	0.00259944	0.00851955	0.0108298	0.0276239	0.0238211	0.0036665	0.0192495	0.0331206	0.0224111	0.00837326	0.0101963	0.0126275	0.0199297	0.0295882	0.0382098	0.0185518	0	0.0406393	0.0100771	0.010238	0.00825656	0.0263734	0.0257312	0.0137377	0.00763678	0.0187861	0	0.0072074	0.0189124	0.00496196	0	0.0201406	0.0327093	0.0257416	0.00082063	0.0374706	0.0166632	0.0104337	0	0.0166493	0.0186998	0.0075602	0.0157714	0.01384	0.00551926	0.0292875	0.0418881	0.0224328
GRK3	0.547666	0.441677	0.397995	0.440551	0.401431	0.461636	0.400462	0.333101	0.227519	0.3552	0.410972	0.351165	0.457437	0.297298	0.362825	0.356769	0	0.382572	0.386087	0.454889	0.364965	0.309738	0.35997	0.175681	0.344126	0.490546	0.279361	0.62702	0.509099	0.527459	0.503653	0.345529	0.392793	0.447747	0.444491	0.409972	0.358417	0.315679	0	0.496305	0.350469	0.529591	0.475677	0.551058	0.476962	0.296924	0.268528	0.515452
MYO18B	0	0.0424975	0.0138044	0.0118466	0.00862123	0.00175133	0.00374106	0.0102057	0.00189531	0	0.00338915	0.00767665	0.00311662	0.0122067	0.00611247	0.0101651	0	0.00827835	0.00185361	0.00680739	0.00755276	0.00275601	0.00968712	0.00294231	0.00196893	0.0108626	0	0	0.0181706	0.00840336	0	0.00855721	0.00175772	0.00413948	0.00475674	0.0072087	0	0.00805084	0	0.00368943	0.00682231	0.00754747	0.000919504	0.0126933	0.0113702	0.0159566	0.00786256	0.0375772
SEZ6L	0.297373	0.260711	0.158873	0.174166	0.133712	0.15556	0.568926	0.153451	0.119468	0.120915	0.191242	0.170022	0.115384	0.126773	0.206982	0.0946597	0	0.161431	0.12919	0.175285	0.154001	0.192775	0.181314	0.11437	0.171712	0.182507	0.341675	0.259353	0.129902	0.174644	0.24711	0.0879058	0.220712	0.187328	0.183066	0.163914	0.283688	0.176881	0	0.168118	0.119598	0.188611	0.134105	0.338358	0.232475	0.253011	0.097815	1.02634
ASPHD2	0.0439368	0.0231216	0.0398626	0.0452039	0.0411424	0.0698532	0.120494	0.0514747	0.0416244	0.0399162	0.0279951	0.0158968	0.0287296	0.0337061	0.0785579	0.0426602	0	0.0405662	0.0460165	0.0434415	0.0436891	0.0413754	0.0269443	0.0241819	0.0579954	0.016829	0.0411263	0.0109483	0.0481519	0.0653636	0.0250594	0.0512482	0.0397126	0.03865	0.0324632	0.0384324	0.101189	0.0843062	0	0.0415852	0.0613616	0.0376789	0.0649857	0.0489313	0.0618359	0.0455544	0.0354015	0.0868534
HPS4	0.145706	0.120149	0.0771265	0.121191	0.115961	0.138272	0.0957086	0.132947	0.0744748	0.0583391	0.0596498	0.0834059	0.0886783	0.0948711	0.109718	0.119815	0	0.133838	0.103664	0.0988342	0.110011	0.0806471	0.048219	0.0769031	0.0746474	0.0769607	0.968729	0.0724876	0.13639	0.123788	0.0301424	0.123856	0.0995585	0.133603	0.0468577	0.0883722	0.119445	0.090961	0	0.140586	0.0936528	0.139145	0.159352	0.110701	0.0936673	0.0708136	0.049101	0.0753533
SRRD	0.0127813	0.0285155	0.00997087	0.0264649	0.0180828	0.0194473	0.029036	0.041581	0.0129176	0.0137979	0.0247245	0.0126102	0.0489125	0.0263711	0.0335639	0.0197284	0	0.0127692	0.0213924	0.0339289	0.0136704	0.0135547	0.0343321	0.0228461	0.0340687	0.0229766	0.0124568	0	0.0298292	0.0302176	0.104502	0.0220857	0.00919198	0.00265645	0.0384506	0.00803863	0.0184738	0.00529248	0	0.00827885	0.0112959	0.0356738	0.0276367	0.00296247	0.0230377	0.0098595	0.00913327	0.000736808
TFIP11	0.0690031	0.0780299	0.0253001	0.0338218	0.0273139	0.0525513	0.055148	0.0308115	0.0279887	0.0228355	0.0249022	0.0277606	0.031157	0.023106	0.028607	0.0439337	0	0.0344189	0.0285808	0.046822	0.0248486	0.0330102	0	0.0229614	0.0272175	0.0387425	0.0124568	0.0282241	0.0265149	0.0365504	0.0440536	0.0352366	0.0346908	0.0123458	0.00745602	0.040994	0.0366138	0.0473681	0	0.0151544	0.0248141	0.0078572	0.0402818	0.0175114	0.0145611	0.0155897	0.0131936	0.138187
TPST2	0.197837	0.0811582	0.0957825	0.154914	0.1271	0.116214	0.150106	0.107439	0.111209	0.105125	0.0807755	0.0779852	0.0749842	0.150198	0.187425	0.175931	0	0.140385	0.127135	0.143902	0.128051	0.0824063	0.0913475	0.107191	0.0749155	0.154935	0.282641	0.0880019	0.0862823	0.108499	0.0805698	0.0959526	0.102219	0.161851	0.120165	0.107622	0.11232	0.0856097	0	0.130256	0.120149	0.104899	0.124999	0.104616	0.145905	0.0561494	0.122375	0.241526
CRYBB1	0	0	0.000129336	0.00106653	0.000407975	0	0.000816762	0.000807213	0.000125688	0	0	0.00142838	0.00256259	0.0018421	0.000306823	0	0	0.000966964	0.000605613	0.00442098	0	0	0	0.000487667	0	0	0	0.00866412	0.00178783	0	0	0.00158463	0.000442365	0.00047378	0	0.0013285	0.00606861	0	0	0	0.000271977	0.0019007	0.0054467	0	0	0.000698206	0	0
CRYBA4	0	0	0	0.000681131	0	0	0.00290695	0	0.000145775	0	0.000409434	0	0	0	0	0	0	0	0	0	0	0.0001049	0	0	0	0	0	0	0.00065107	0	0	0	0	0	0	0	0	0.0104191	0	0	0.000525139	0.0011871	0	0	0	0	0.00523837	0.016235
MN1	0.0283113	0.020484	0.012496	0.0292343	0.0143428	0.0154266	0.015831	0.026038	0.0178397	0.00571967	0.0361641	0.0144553	0.0212029	0.0230037	0.0228831	0.0177411	0	0.023888	0.0154208	0.014885	0.0146736	0.0161584	0.0122537	0.0509222	0.0215471	0.0187187	0.0783382	0.010376	0.0128817	0.0346122	0.0140222	0.0135125	0.024211	0.00341045	0.0155726	0.0116448	0.0209525	0.0437315	0	0.00983794	0.0240786	0.0282378	0.00910888	0.0108136	0.0130076	0.00460309	0.0135971	0.0243668
PITPNB	0.133667	0.168396	0.127291	0.16756	0.161209	0.163449	0.162101	0.11928	0.106528	0.079726	0.140233	0.0722307	0.11904	0.103316	0.083204	0.111598	0	0.124597	0.147545	0.131005	0.101861	0.0857936	0.0439902	0.0759581	0.125856	0.217618	0.0411263	0.129738	0.114174	0.184708	0.209028	0.112356	0.114561	0.107716	0.108953	0.105335	0.0998816	0.113778	0	0.123222	0.126905	0.104246	0.0770264	0.160071	0.105138	0.105282	0.0955675	0.185547
TTC28	0.484736	0.491226	0.379968	0.420521	0.349169	0.348818	0.277098	0.355769	0.268276	0.389065	0.374571	0.325026	0.370703	0.284672	0.383132	0.315125	0	0.416749	0.350992	0.376085	0.36409	0.293432	0.32381	0.250299	0.319644	0.38303	0.485303	0.488276	0.369221	0.473723	0.441856	0.326295	0.396942	0.462011	0.393629	0.342452	0.386482	0.347183	0	0.507163	0.353319	0.38366	0.448573	0.405261	0.383234	0.511697	0.301093	0.538337
CHEK2	0	0.0143333	0.00944036	0.0124746	0.0184155	0.0109112	0.0178752	0.0154215	0.00478228	0.00477079	0.00187944	0.00337468	0.00445225	0.00501949	0.0153148	0.0071252	0	0.00198494	0.00536024	0.00792745	0.00547181	0.00543345	0.0135635	0.00448035	0.00316781	0.00962371	0	0.00530533	0.00895982	0.00482323	0.0474153	0.0100967	0.0188081	0.0219152	0	0.00849276	0.0101357	0.0035858	0	0.0354595	0.00875244	0.0166377	0.00690272	0.00514937	0.000743569	0.00420773	0.00356737	0
HSCB	0.0467792	0.0619454	0.0553794	0.0726594	0.0688881	0.0455488	0.0640719	0.0471382	0.0546412	0.035986	0.0437143	0.0637602	0.0780223	0.0825018	0.0670886	0.0689498	0	0.0762108	0.0326446	0.102283	0.042815	0.0748419	0.0663389	0.0612563	0.018027	0.0163678	0	0.108162	0.053424	0.0472742	0.148591	0.0405786	0.0715705	0.0988936	0.0317505	0.082255	0.0637523	0.041643	0	0.0505018	0.0613252	0.0317244	0.0437874	0.0541185	0.0635261	0.0590632	0.0529229	0.112294
CCDC117	0.0142355	0.0644041	0.0377359	0.0386036	0.0269555	0.0437425	0.0708522	0.0298659	0.0248538	0.0285872	0.0340462	0.0156574	0.045512	0.0221519	0.0204527	0.0126344	0	0.0298045	0.0420863	0.0203969	0.017069	0.0145361	0.0297611	0.0127141	0.0440542	0.0445536	0	0.0533119	0.0515221	0.0566137	0.0326672	0.0208656	0.0526122	0.0327141	0.0304683	0.057255	0.0457469	0.0306966	0	0.0825448	0.0276253	0.0295724	0.0354865	0.0465647	0.0714541	0.00922453	0.0132372	0.0229373
XBP1	0.0130916	0.0257282	0.0212756	0.047761	0.0380034	0.0159542	0.0291004	0.0226204	0.0368517	0.0107337	0.0154207	0.00903488	0.0280262	0.0467305	0.0187923	0.0326863	0	0.0276255	0.0417092	0.0419747	0.0303209	0.012973	0.0213448	0.02988	0.0409143	0.00939267	0	0.0126785	0.051426	0.0315279	0.0518654	0.0322564	0.0285066	0.0180452	0	0.0150396	0.0300841	0.0373148	0	0.0302777	0.0312648	0.0641337	0.0380914	0.0409595	0.0178658	0.00484602	0.0146677	0
ZNRF3	0.140674	0.11373	0.145627	0.146423	0.123265	0.102315	0.129982	0.147489	0.0951794	0.125691	0.0935998	0.113055	0.0906151	0.113989	0.130583	0.126452	0	0.134737	0.117047	0.143135	0.111791	0.11756	0.0577682	0.0928415	0.101075	0.127377	0	0.138019	0.111949	0.177733	0.162003	0.111441	0.157396	0.172567	0.116324	0.125234	0.130333	0.0913083	0	0.188795	0.11282	0.145107	0.110216	0.16596	0.0766428	0.102899	0.109191	0.344604
C22orf31	0.0143	0	0.00349659	0.000879698	0	0	0	0	0.000272754	0	0	0	0	0	0	0	0	0	0	0	0	0	0	0	0.000821209	0	0	0	0	0	0	0.00138351	0	0	0	0	0	0	0	0	0	0	0	0	0	0	0	0
KREMEN1	0.0413343	0.0182424	0.019173	0.0203755	0.0179878	0.0164814	0.0183028	0.0169753	0.0189826	0.0189623	0.0134793	0.0124582	0.0361456	0.0276628	0.0158828	0.0138456	0	0.0284942	0.0113338	0.0271874	0.0260979	0.0173443	0.0222133	0.0150712	0.00806951	0.0225897	0.0124568	0.0293859	0.0209924	0.0110406	0.0394975	0.0284659	0.031025	0.0230425	0.021	0.0124888	0.00825992	0.0163974	0	0.0335013	0.0308315	0.0283698	0.0114589	0.0084279	0.00369145	0.0132783	0.017237	0.0336509
EMID1	0.00288681	0.0260464	0.024336	0.0278625	0.0176107	0.0175044	0.00952471	0.0356358	0.0251392	0.0105274	0.0383256	0.0123671	0.00774478	0.0259232	0.0297845	0.0203503	0	0.0447036	0.0140188	0.0427577	0.0258459	0.0177423	0.0114575	0.0150237	0.0229981	0.0371987	0	0.0504796	0.0133933	0.0416266	0.0199461	0.0222113	0.0392989	0.0167943	0.00695661	0.0150114	0.0149466	0.0295344	0	0.0140104	0.0248121	0.0188755	0.0351078	0.0179332	0	0.00992894	0.01748	0.00399358
RHBDD3	0.182508	0.116061	0.0881475	0.0679378	0.0773243	0.124166	0.0985665	0.0887601	0.0570098	0.0529074	0.07166	0.0641721	0.0730058	0.106534	0.13811	0.0976032	0	0.100719	0.0926013	0.119381	0.0749523	0.0617362	0.065225	0.0560387	0.0649385	0.0935204	0	0.0193316	0.055323	0.0856149	0.0448532	0.0707243	0.0842735	0.054788	0.0398675	0.0641743	0.0529424	0.073843	0	0.146458	0.123427	0.0384143	0.104084	0.126612	0.123171	0.0999921	0.0630356	0.102514
EWSR1	0.207689	0.186825	0.167158	0.201994	0.184384	0.232895	0.229749	0.19	0.115169	0.147764	0.140223	0.155996	0.17611	0.1414	0.208821	0.187404	0	0.204186	0.175028	0.185607	0.143946	0.100139	0.1109	0.096083	0.145836	0.19838	0.0411263	0.267871	0.217343	0.22698	0.200178	0.163286	0.17463	0.171353	0.139423	0.134283	0.173554	0.156506	0	0.154662	0.155995	0.196246	0.213226	0.229751	0.201264	0.0954622	0.0937081	0.129545
GAS2L1	0.0709451	0.0389003	0.0536243	0.0508216	0.0510876	0.0162956	0.052136	0.0543368	0.0466962	0.0311409	0.0270416	0.0253517	0.0770426	0.0465509	0.0447228	0.0440946	0	0.0485288	0.0461886	0.0629209	0.0346495	0.0247499	0.0103189	0.0200068	0.0288449	0.017856	0	0.0408217	0.0428533	0.0788029	0.0479059	0.0493245	0.0620622	0.0107245	0.0200513	0.0327191	0.0722525	0.0653975	0	0.0328334	0.0355661	0.00249207	0.0740217	0.0782452	0.0531961	0.0443591	0.0371065	0
RASL10A	0.0641503	0.0268822	0.0123098	0.0475011	0.0246428	0.049655	0.033944	0.028749	0.0193889	0.00642881	0.0061781	0.014499	0.0321914	0.0100274	0.0522458	0.0313019	0	0.0351222	0.0184726	0.0199725	0.0165943	0.0108025	0.0173491	0.0139864	0.0223922	0.0107395	0	0.00877207	0.0418914	0.0660392	0.0572661	0.0248868	0.045132	0.0106905	0	0.0108108	0.0602064	0.0112027	0	0.00571496	0.0111998	0.00122366	0.0148652	0.0243609	0.0304343	0.0159069	0.0101669	0
AP1B1	0.0791341	0.141791	0.102869	0.148922	0.125758	0.102824	0.0790116	0.0930235	0.0911115	0.0854071	0.0972546	0.0701747	0.143908	0.121878	0.108088	0.119905	0	0.134532	0.138049	0.120921	0.111372	0.0855121	0.154154	0.0570755	0.0960274	0.124658	0.0783382	0.0697062	0.11935	0.108628	0.0725766	0.115125	0.140381	0.0948414	0.10874	0.105454	0.0945391	0.0754263	0	0.0930497	0.102321	0.12379	0.110535	0.122907	0.0880037	0.099119	0.082043	0.125322
RFPL1	0	0.00105127	0.00155178	0.00478659	0.000219092	0	0.0016109	0.00163818	0.00259646	0	0.0011884	0.000810202	0	0.00195426	0.000691363	0.00359131	0	0.000627249	0.00276961	0.00060884	0	0.00116595	0	0.000352605	0	0	0	0.00282986	0.000707593	0	0	0.000579777	0	0	0	0	0.000409192	0	0	0	0.0035423	0.00123307	0.00229348	0	0	0.000467009	0.000151408	0
NEFH	0.0558873	0.0176445	0.0331835	0.0326754	0.0404875	0.0187039	0.0693727	0.0350878	0.0328695	0.031366	0.0468444	0.0199037	0.0117657	0.0404419	0.0311465	0.0359696	0	0.026698	0.0512409	0.0364202	0.0214849	0.0298019	0.0270822	0.0179045	0.0384777	0.0844915	0	0.0532138	0.0185878	0.0342713	0.147548	0.0233976	0.0270723	0.0195137	0.0304926	0.0179769	0.0284537	0.0338009	0	0.0562983	0.0283504	0.0475721	0.0187265	0.0387647	0.00782011	0.0208465	0.0254091	0.0790777
THOC5	0.0566221	0.0553851	0.0542124	0.0661973	0.0616579	0.0594243	0.0679745	0.0568429	0.0421514	0.0499907	0.0690533	0.0450858	0.046431	0.0846333	0.0575953	0.0780898	0	0.105388	0.0665515	0.0459794	0.0510299	0.0616655	0.102066	0.0442298	0.0342571	0.0805811	0.0411263	0.0616141	0.0504293	0.0426264	0.0630344	0.0856386	0.0667734	0.054766	0.0517018	0.0679924	0.0594904	0.0795008	0	0.0794296	0.0672411	0.0942658	0.0537632	0.0818165	0.0610971	0.0566799	0.0552942	0.104865
NIPSNAP1	0.0867786	0.0925599	0.0646903	0.0713294	0.100585	0.0557149	0.0592503	0.0639856	0.0676628	0.0468598	0.0645114	0.0748998	0.0480294	0.0993047	0.130097	0.11257	0	0.125432	0.0966952	0.0991663	0.0862896	0.0795516	0.0337051	0.0542091	0.0478059	0.0746558	0.494259	0.052374	0.0684007	0.116765	0.116173	0.056974	0.0786547	0.103198	0.0560124	0.0785975	0.064974	0.0633427	0	0.110423	0.0875318	0.105815	0.131425	0.0691883	0.0990904	0.0899361	0.0896628	0.076438
NF2	0.115945	0.169933	0.119845	0.12303	0.0956957	0.122516	0.112061	0.0982047	0.0809537	0.0875918	0.0993615	0.135782	0.0982755	0.139526	0.102848	0.119362	0	0.155714	0.0977974	0.114345	0.111766	0.105098	0.0783575	0.0638258	0.0677566	0.0910615	0	0.152664	0.134062	0.100407	0.170025	0.131127	0.113171	0.13447	0.101461	0.137453	0.140994	0.0833134	0	0.146318	0.135696	0.135836	0.0950145	0.165236	0.125706	0.0981609	0.0660671	0.182431
CABP7	0	0	0.000563731	0.00163842	0	0.00148333	0	0.000838175	0.000374762	0	0.000207384	0	0	0.00260614	0	0.000989004	0	0	0	0.00140512	0.000470833	0.00123859	0	0	0	0.00299335	0	0	0.00767586	0.000705053	0	0.00228536	0	0	0	0	0	0.000273941	0	0	0.00103566	0	0.000565571	0.00740195	0	0	0	0
ZMAT5	0.00426704	0.0298193	0.0149371	0.0196873	0.0295753	0.0110741	0.0430655	0.0353948	0.0192166	0.0187717	0.0185307	0.0191415	0.0197637	0.0226806	0.0131865	0.0270342	0	0.0230063	0.0238838	0.0250852	0.0263939	0.0185638	0.0264262	0.0174476	0.0132221	0.0308567	0	0.0409831	0.0248949	0.0119011	0.0250336	0.024592	0.0376531	0.0239321	0.027725	0.0272808	0.0276192	0.0137591	0	0.0233529	0.022864	0.0229696	0.0283376	0.0513121	0.00702658	0.0123016	0.0278993	0.0963545
UQCR10	0.194696	0.109999	0.0794899	0.234641	0.173677	0.13113	0.160273	0.124058	0.0789763	0.0548583	0.0674265	0.0434343	0.0798991	0.0789157	0.125414	0.0835407	0	0.0865349	0.173657	0.100486	0.0953835	0.0477598	0.100588	0.0674739	0.0951065	0.0443792	0.0411263	0.35091	0.210806	0.163558	0.327238	0.103204	0.107363	0.0782747	0.0608904	0.0309761	0.08245	0.0736006	0	0.0676764	0.0567261	0.0479701	0.101311	0.110606	0.104915	0.0402295	0.0443607	0.265344
ASCC2	0.0424072	0.10526	0.0645943	0.0791284	0.0831524	0.0675932	0.0563849	0.0781189	0.0635187	0.0704545	0.118235	0.0437254	0.0613952	0.103522	0.0845437	0.0903223	0	0.0987933	0.0604302	0.080347	0.0857211	0.0477726	0.0617584	0.043819	0.0398532	0.0314567	0	0.071106	0.0501653	0.0619082	0.194026	0.0735833	0.0845396	0.101247	0.127764	0.0795757	0.0442822	0.106375	0	0.0687848	0.0749816	0.13731	0.059849	0.0592198	0.0452214	0.0992565	0.0649757	0.0116292
MTMR3	0.279784	0.269031	0.226521	0.247216	0.246182	0.310245	0.224343	0.22381	0.147046	0.174493	0.184696	0.1598	0.169389	0.174207	0.186951	0.229837	0	0.246218	0.222097	0.252017	0.207992	0.150327	0.12541	0.109662	0.17873	0.253968	0.925216	0.296201	0.225845	0.383249	0.209031	0.161466	0.197759	0.219488	0.0976782	0.180681	0.193156	0.193742	0	0.28519	0.18657	0.248781	0.27852	0.263535	0.239969	0.209071	0.129961	0.204071
HORMAD2	0	0.000671288	0.00119742	0.00127798	0.00550767	0.000961146	0.00052611	0.00106428	0.00155184	0	0.000387433	0	0	0.00101867	0.00167643	0.000836558	0	0.000861969	0.000236109	0	0.00364237	0.000123391	0	0.000980109	0.00174412	0.00394847	0	0.0155969	0.000717421	0	0	0.00122292	0	0.00187036	0	0.00130144	0.000409192	0.00105076	0	0	0.00155982	0	0.0018461	0	0	0	0.00224074	0.0784164
OSM	0	0	0	0	0	0	0.00309071	0	0.000937838	0.00167692	0	0	0.000684192	0.00128259	0	0.000162519	0	0	0.00101667	0	0	0	0	0	0	0	0	0.0280681	0.00052622	0	0	0	0.000290926	0	0	0	0	0	0	0	0.00141944	0	0.00173657	0	0.000994999	0	0.00761437	0
CASTOR1	0	0	0.00464413	0.00525595	0.00495145	0.00492387	0.00252947	0.00139933	0.00148075	0.00231473	0.000503701	0.000309656	0.0120145	0.002345	0.00219027	0.00634299	0	0.00759247	0.000137476	0.00330443	0.00210072	0.00459715	0	0.000980109	0.00182032	0.0115346	0	0.00157847	0.000799594	0.0056419	0.0446586	0.00106267	0.00491535	0.00414349	0	0.0029534	0.000764455	0.00363966	0	0	0.0019336	0	0	0	0.000797367	0	0.00162205	0
TBC1D10A	0.00259944	0.00272441	0.00960795	0.0241966	0.0185428	0	0.0146788	0.0170587	0.0225075	0.00561845	0.00760405	0.0049287	0.021813	0.0283261	0.0060495	0.0240611	0	0.0278867	0.00895677	0.0162393	0.0124249	0.0208037	0.0153842	0.00855121	0.0134971	0.0250077	0	0.027901	0.0175568	0.0230747	0.00678111	0.0248361	0.0190129	0.0128296	0	0.0119012	0.0169289	0.0104595	0	0.025082	0.028584	0.00483592	0.034579	0.00151962	0.0309664	0.0256404	0.0291534	0.0224328
SF3A1	0.112548	0.0107539	0.0204431	0.0521952	0.037051	0.0235248	0.0595245	0.0397642	0.0397008	0.0305048	0.0492053	0.025802	0.0574687	0.039225	0.0536061	0.0542499	0	0.0316331	0.0399637	0.0360212	0.0402426	0.0267948	0.0425916	0.0220043	0.042092	0.0326106	0	0.0246678	0.0553648	0.046832	0.0433838	0.0607986	0.0442848	0.0370208	0.00602616	0.0345733	0.0395651	0.0263147	0	0.0507944	0.026111	0.0128942	0.0179899	0.0249171	0.0318385	0.024735	0.0163854	0.046416
CCDC157	0.0214359	0.0070368	0.0130205	0.0274858	0.0209304	0.0182831	0.00795235	0.016884	0.0217943	0.0219826	0.00543491	0.0131888	0.0102475	0.0225802	0.0359298	0.0388789	0	0.0301415	0.0177389	0.0143118	0.0183933	0.0199166	0.0486296	0.01095	0.00157823	0.00186488	0	0.00713809	0.011056	0.0047919	0.0143814	0.0203049	0.0126496	0.0101577	0.00082063	0.0277258	0.0100112	0.00558316	0	0.00626256	0.0213624	0.00362466	0.0132862	0	0.00249001	0.0153879	0.023917	0.00353035
RNF215	0.0602433	0.0558037	0.047079	0.0801159	0.0668586	0.0591033	0.0508799	0.0746706	0.0499471	0.0735896	0.0506748	0.0695395	0.0815383	0.0622451	0.0909992	0.0952755	0	0.0864125	0.0536206	0.0533687	0.0520433	0.0636857	0.0819741	0.0552155	0.0413345	0.0550112	0	0.0346246	0.0735906	0.0520331	0.109715	0.0620925	0.0602868	0.0786853	0.0376892	0.0521892	0.0610425	0.0507624	0	0.0716129	0.0804497	0.085577	0.118342	0.0465234	0.0530716	0.0292635	0.0712567	0.153945
SEC14L2	0	0.0300853	0.0107247	0.00815528	0.00746376	0.00639973	0.0130381	0.00795755	0.0127958	0	0.00548373	0.00105738	0.00420738	0.0295441	0.00633893	0.0286296	0	0.0295154	0.00735374	0.00671101	0.00930502	0.00881974	0	0.0133549	0.00139049	0.0050647	0	0.0117201	0.00865101	0.0196979	0.014155	0.00905252	0.0023911	0.0188676	0.0287204	0.0155583	0.00506532	0.0123952	0	0.00532295	0.00772981	0.0258128	0.0342915	0.00151962	0.0419052	0.00452907	0.0207175	0.0453576
AC004832.3	0	0	0	0	0	0	0	0	0	0	0	0	0	0	0	0	0	0	0	0	0	0	0	0	0	0	0	0	0	0	0	0	0	0	0	0	0	0	0	0	0	0	0	0	0	0	0	0
MTFP1	0	0	0.000156692	0.00425546	0.00141136	0.000725891	0.000886486	0.00269918	0.000436721	0.000200847	9.87164e-05	0	0.0105408	0.00363796	0	0	0	0.00263148	0	0.000128666	0	0.000388065	0	0.00129574	0.0014883	0	0	0	0.000806559	0	0	0.00179721	0.000218909	0	0	0	0.00622976	0	0	0	0.00251639	0	0	0	0	0.00257913	0.000672671	0
SEC14L3	0.00779506	0.000660789	0.00172452	0.0010064	0.000831281	0	0.000616212	0.000358175	0.000833754	0.000308171	0	0.000268186	0	0	0.000633767	0.000604424	0	0	0	0.000503477	0.000101874	0.000150286	0	0.000470502	0	0	0	0	0.00121312	0.00606151	0	0	0	0.00304947	0	0	0	0	0	0.00521774	0.00129904	0	0	0	0	0	0.000151408	0.030247
SEC14L4	0.0318395	0.00064083	0.000552983	0.00382477	0.00100976	0.000867222	0.00162112	0.00190074	0.00201542	0.00246938	0.000560907	0.000268186	0.00311662	0.00677133	0.00607308	0.00302971	0	0.00340295	0.000383438	0.00155511	0.00298458	0.000352442	0	0	0.00199366	0.0103351	0	0.00140764	0.00219786	0.002396	0	0.000969625	0.00512531	0.00293307	0	0.00220922	0	0.00397785	0	0	0.00139367	0.00281539	0.000743032	0.00166715	0.00117444	0.00277138	0.00348712	0.0724443
SEC14L6	0	0.00699145	0.00241956	0.0073848	0.00301996	0	0.00471341	0.00115176	0.00175172	0.00138336	0.00575815	0.0033523	0.00643593	0.0124898	0.00288937	0.00764016	0	0.00506433	0.00173124	0.00017966	0.00447619	0.00109112	0	0.00309003	0.006102	0	0	0.00485992	0.00161342	0.00782494	0.00689648	0	0.0010029	0.00219738	0	0.00305348	0.00159732	0.0045431	0	0.00427419	0.00159539	0.00607794	0.0110763	0	0.00276851	0.0342419	0.0057445	0
GAL3ST1	0.0261467	0.0091728	0.019069	0.00463949	0.0176527	0.00378037	0.0308274	0.0227584	0.00822243	0.0193696	0.00459644	0.00863853	0.0303284	0.0139533	0.00903722	0.00747021	0	0.0165657	0.00589655	0.0119631	0.0106406	0.00557893	0.00622153	0.00898878	0.00887362	0.00971752	0.0124568	0.0361724	0.00729258	0.00890709	0.0263953	0.00942847	0.00802386	0.0138037	0	0.00880937	0.00861441	0.00444689	0	0.009411	0.00910129	0.0210815	0.0122295	0.00466941	0.01327	0.0104515	0.00532086	0.0762724
PES1	0.04356	0.0163609	0.0196902	0.0229103	0.0181563	0.0201809	0.0269273	0.0367713	0.0167742	0.0275086	0.00977656	0.0116995	0.0426352	0.0374698	0.0337987	0.020551	0	0.0216959	0.0301325	0.0187722	0.0190123	0.0147362	0.0016823	0.0139992	0.0120914	0.000350476	0	0.042247	0.0266898	0.0519613	0.021166	0.0183845	0.025587	0.0267648	0.0161864	0.0228563	0.0136213	0.0140283	0	0.0178481	0.0172067	0.0100954	0.0327965	0.0467859	0.0258666	0.0115447	0.0311358	0.0142229
TCN2	0	0.000660789	0.00971545	0.00467695	0.00495893	0.00468747	0.00397679	0.0137614	0.00663734	0.0104729	0.0101143	0.0100841	0.0098404	0.00568287	0.0110407	0.0115549	0	0.0281328	0.0115222	0.00829089	0.00431902	0.00484072	0.00768067	0.006461	0.00132854	0	0	0.00625557	0.00657127	0.00590025	0	0.00520337	0.0110344	0.00743479	0.00984971	0.00283045	0.0104485	0.00476932	0	0.00986288	0.00779711	0.00573128	0.00688177	0.0113575	0.0269142	0.000283954	0.00657359	0
SLC35E4	0.0485082	0.0310704	0.0260557	0.0361442	0.0334805	0.0150433	0.0601767	0.0379944	0.041402	0.0322926	0.0258157	0.028653	0.0357303	0.0244921	0.0455382	0.045198	0	0.045301	0.0368978	0.0371044	0.0235731	0.0387022	0.0489483	0.0268984	0.0218426	0.0242662	0	0.0922112	0.0417516	0.0661853	0.0775365	0.0573982	0.0640764	0.0552955	0.0047614	0.0572606	0.0492926	0.0490381	0	0.0436677	0.0409583	0.084329	0.0293715	0.0878836	0.0648919	0.0620002	0.0423834	0.186603
DUSP18	0.0153219	0.0290848	0.0385564	0.0404205	0.0297028	0.0292726	0.0439144	0.0371659	0.0258156	0.0227946	0.0245716	0.0188314	0.0249941	0.0122697	0.0196837	0.0247843	0	0.0207213	0.0243644	0.0335239	0.0235359	0.0385059	0.0415665	0.016827	0.0219914	0.00419684	0.0124568	0.0150456	0.0230973	0.0494875	0.0373403	0.0374655	0.0372625	0.0235327	0.0175852	0.0245424	0.0312076	0.0370272	0	0.0514495	0.0256085	0.0314572	0.0258369	0.063992	0.0429895	0.0351571	0.0248088	0.00795181
OSBP2	0.48051	0.428333	0.34234	0.417449	0.357026	0.436139	0.405954	0.299762	0.215164	0.364651	0.354616	0.301452	0.417978	0.239704	0.435865	0.323557	0	0.34963	0.354605	0.400391	0.29366	0.237057	0.460431	0.1551	0.261454	0.363891	0.107792	0.401601	0.328426	0.49602	0.572859	0.302028	0.385569	0.419825	0.369879	0.395873	0.36278	0.299822	0	0.424807	0.341965	0.502733	0.361064	0.505991	0.440386	0.341145	0.210503	0.587804
MORC2	0.0462409	0.0930738	0.0402995	0.048246	0.0533354	0.0421008	0.060222	0.0520549	0.0401372	0.0162407	0.0220839	0.0711887	0.0264796	0.0477925	0.0568842	0.0435108	0	0.065693	0.0421583	0.0614495	0.0517752	0.0387808	0.0841414	0.0259049	0.0351235	0.0602161	0	0.0573012	0.0374155	0.0666646	0.0661061	0.0497167	0.0330823	0.03457	0.0263697	0.0491624	0.0568635	0.048839	0	0.018398	0.0499953	0.0371294	0.0490682	0.0519605	0.0737522	0.0307628	0.0336957	0.0184949
SMTN	0	0	0.00596777	0.00882533	0.00471239	0.00169552	0.0160899	0.0014778	0.00247371	0.000740533	0	0.00833042	0.00904315	0	0	0.00216921	0	0.00633709	0	0.00256294	0.00490385	0.000824639	0	0.000552951	0.00152368	0	0	0	0.00397943	0	0	0.00400052	0.0047326	0	0	0.0036108	0	0.00258727	0	0.0066763	0.00100778	0	0.00963653	0.00476206	0.0015352	0.00452059	0.000187929	0
SELENOM	0.0304738	0.012936	0.0361814	0.08436	0.0458493	0.0370228	0.0875162	0.0599838	0.0643859	0.00915691	0.0423725	0.0137536	0.0704443	0.0546329	0.0478913	0.0671949	0	0.0536963	0.109983	0.0516389	0.0764724	0.041576	0.0725022	0.0526642	0.0827262	0.0282772	0	0.0353673	0.0799665	0.0489854	0.0548537	0.0587595	0.0558949	0.0158634	0.0134638	0.016051	0.0432968	0.0772581	0	0.0392039	0.0412655	0.0325386	0.0956655	0.0276012	0.0577382	0.0593379	0.0114783	0.056494
INPP5J	0.0278915	0.0543843	0.0363962	0.0446073	0.040625	0.0228935	0.030039	0.0304264	0.0263833	0.0323935	0.0271321	0.0155805	0.0310378	0.0280387	0.0513064	0.0260889	0	0.0339598	0.0337552	0.0355695	0.0360487	0.019341	0.0182762	0.0171343	0.0286788	0.0317648	0	0.00141162	0.0194513	0.0168605	0	0.0193947	0.028378	0.0085134	0.00213948	0.00979457	0.0230523	0.0305072	0	0.0572694	0.0282983	0.0285189	0.019318	0.0216685	0.00793406	0.0080967	0.0247316	0
PLA2G3	0	0	0	0	0	0	0	0	0	0	0	0	0	0	0	0	0	0	0	0	0	0	0	0	0	0	0	0	0	0	0	0	0	0	0	0	0	0	0	0	0	0	0	0	0	0	0	0
RNF185	0.0697258	0.0679484	0.0830028	0.102389	0.0942171	0.0975891	0.100824	0.083652	0.060683	0.0490498	0.0843726	0.0795499	0.0548613	0.0733684	0.0664865	0.0706052	0	0.0884619	0.0761582	0.0824067	0.0784276	0.0522875	0.0549866	0.0502104	0.0529405	0.100202	0.0124568	0.0990893	0.0726904	0.0773867	0.162045	0.0673837	0.0696494	0.0826433	0.115527	0.0615289	0.0867245	0.123513	0	0.0607521	0.0682668	0.076782	0.0965634	0.0997054	0.0759488	0.0385366	0.0664782	0.281198
LIMK2	0.100573	0.0354936	0.0417578	0.0742213	0.06659	0.0407095	0.0893562	0.057893	0.0545067	0.0317125	0.0473367	0.0552701	0.0776394	0.0487025	0.0389948	0.0749362	0	0.0652551	0.0518267	0.0615197	0.0544253	0.0685199	0.0517318	0.0374463	0.0279391	0.0376595	0.164488	0.0311461	0.0383801	0.0555663	0.0826987	0.0284402	0.0717281	0.0668822	0.043562	0.0885096	0.0649399	0.0621025	0	0.0888551	0.0462653	0.0557937	0.0318481	0.0537747	0.0721507	0.0681346	0.0515266	0.499075
PIK3IP1	0.00685344	0.0159096	0.0275186	0.0442712	0.048451	0.0410815	0.0440604	0.0357104	0.0456541	0.0167905	0.0602442	0.0300029	0.0368786	0.0571783	0.0643164	0.0669833	0	0.0579404	0.0469919	0.0311099	0.0566883	0.0312804	0.0499416	0.0599056	0.0394903	0.0151276	0	0.0410302	0.0500815	0.0405281	0.0638148	0.0408876	0.0320389	0.0264475	0.00374767	0.0309104	0.0450119	0.0258919	0	0.0108218	0.0541739	0.0465946	0.0656034	0.0196652	0.0283258	0.025361	0.0112192	0.0175393
PATZ1	0.0203159	0.0445922	0.0325659	0.0265535	0.0276829	0.0244366	0.0181394	0.0331144	0.0207592	0.0111965	0.0258333	0.00723532	0.0300939	0.0284149	0.0433413	0.027276	0	0.041856	0.0258643	0.0370776	0.0298576	0.0275272	0.0256344	0.0217	0.0247062	0.0388191	0.0124568	0.0508249	0.0236636	0.0182883	0.0309909	0.0358609	0.0411963	0.00909565	0.000385703	0.0400463	0.0171111	0.0261278	0	0.0413755	0.0323323	0.0111511	0.0227616	0.015432	0.0221651	0.00802504	0.027431	0
DRG1	0.200558	0.124641	0.0711924	0.109841	0.111238	0.0763515	0.102808	0.0977119	0.0730284	0.100579	0.0608054	0.102137	0.0974629	0.0956324	0.0995104	0.121587	0	0.119526	0.118614	0.0940756	0.0808529	0.0723467	0.0671324	0.0549891	0.0711865	0.100955	0	0.0573319	0.116165	0.0907644	0.135034	0.109334	0.107144	0.0701128	0.0469945	0.076419	0.0874743	0.0578208	0	0.109649	0.0901744	0.0769316	0.165201	0.106205	0.0872827	0.123682	0.0589278	0.445951
EIF4ENIF1	0.104997	0.143154	0.0872948	0.11414	0.111466	0.0986944	0.0789035	0.0907481	0.0753448	0.0996739	0.0903352	0.0866835	0.0799664	0.0751086	0.104397	0.122055	0	0.121045	0.117293	0.0830279	0.103587	0.0699073	0.137875	0.0535594	0.0876312	0.0930182	0	0.0525384	0.13235	0.106244	0.101372	0.0964391	0.0940934	0.0633568	0.0716621	0.0904613	0.100974	0.0919906	0	0.109115	0.0824918	0.0850617	0.137193	0.0653601	0.112384	0.0553072	0.0632675	0.041468
SFI1	0.114812	0.157065	0.153083	0.168413	0.150135	0.193376	0.139385	0.146535	0.114449	0.114422	0.106291	0.114523	0.20085	0.151309	0.156483	0.174576	0	0.187058	0.123805	0.15825	0.145114	0.127079	0.134032	0.083461	0.0993009	0.153391	0.907952	0.181157	0.170001	0.185674	0.215421	0.164606	0.15838	0.183995	0.14838	0.165596	0.172306	0.142047	0	0.207517	0.134057	0.22241	0.185909	0.162803	0.163966	0.133919	0.110794	0.0925623
PISD	0.207593	0.180105	0.164012	0.195065	0.16068	0.220323	0.141762	0.136472	0.112948	0.145914	0.14501	0.154611	0.190882	0.148452	0.187778	0.165046	0	0.2055	0.174999	0.181383	0.150094	0.121237	0.199447	0.0913519	0.137496	0.214699	0.0124568	0.192577	0.18273	0.24604	0.207828	0.12795	0.19215	0.169205	0.213171	0.157589	0.138994	0.153074	0	0.111334	0.17247	0.19064	0.183342	0.112803	0.147766	0.122002	0.12346	0.138872
PRR14L	0.261497	0.237605	0.206673	0.185978	0.170775	0.214107	0.209828	0.165201	0.137158	0.220794	0.221262	0.16871	0.228921	0.139763	0.242111	0.216508	0	0.198441	0.21032	0.231444	0.160368	0.156137	0.330836	0.106914	0.176635	0.2255	0.25554	0.178647	0.175219	0.26755	0.318876	0.200644	0.239869	0.259989	0.299694	0.247269	0.192439	0.165265	0	0.322428	0.179827	0.288672	0.160386	0.234816	0.179787	0.161246	0.14334	0.383549
DEPDC5	0	0	0.00121536	0.000718373	0	0	0.000560124	0	0.000178565	0.00197007	0.000604576	0	0.000949109	0	0	0.000928346	0	0.00225703	0	0	0.00385092	0.00040744	0	0.000860092	0	0	0	0	0	0	0	0	0	0.00231176	0	0	0.00133114	0	0	0	0	0	0	0	0	0	0.000554403	0
Z82190.2	0.0521234	0.0247161	0.0167294	0.0185098	0.0140611	0.00397033	0.0460181	0.0152445	0.00685839	0.0157466	0.00230755	0.0199078	0.0071051	0.0271278	0.0187353	0.00887917	0	0.0210084	0.00939144	0.0137863	0.0163447	0.0194136	0.0271514	0.00712055	0.0183919	0.00337157	0	0.0130608	0.0140581	0.0153712	0.0538043	0.0221532	0.0275122	0.0216677	0.0514694	0.0288486	0.0218438	0.0326849	0	0.0538113	0.0135034	0.0191822	0.051019	0.0218818	0.00239014	0.0137623	0.012899	0.0692107
YWHAH	0.264472	0.238806	0.159605	0.221879	0.170987	0.289422	0.313102	0.211963	0.115566	0.113085	0.179265	0.119285	0.290747	0.132518	0.159464	0.13854	0	0.11909	0.241231	0.159368	0.146493	0.083543	0.138227	0.0893031	0.199089	0.223011	0.0124568	0.195791	0.220656	0.284404	0.356448	0.166395	0.273542	0.156086	0.187718	0.0922879	0.190881	0.196459	0	0.157651	0.10673	0.128953	0.146495	0.286065	0.239022	0.130615	0.0670599	0.304427
SLC5A1	0	0	0.00329614	0.000490418	0.00286174	0	0.00275497	0	0.00186344	0	0.000184232	0.00935879	0	0.00583713	0.00652396	0.00131023	0	0.00204978	0.00305959	0.000552714	0.00237612	0.00446776	0	0.0019452	0	0	0	0	0.00457562	0	0.00937276	0	0.00183749	0.00296238	0	0.00151985	0.00101965	0.00152527	0	0	0.000753782	0.00794198	0	0	0	0	0.000428714	0
C22orf42	0	0	0	0	0	0	0	0	0	0	0	0	0	0	0	0	0	0	0	0	0	0	0	0	0	0	0	0	0	0	0	0	0.00125812	0	0	0	0	0	0	0	0	0	0	0	0	0	0	0
RFPL2	0.0535228	0.024512	0.0390343	0.0385141	0.00720462	0.0338758	0.0595407	0.0141782	0.0218783	0.0210557	0.0238281	0.0340017	0.0610961	0.0328064	0.0966922	0.0414986	0	0.037233	0.0368374	0.034019	0.00950626	0.0251881	0.0515527	0.00922037	0.0200014	0.0176136	0	0.0306431	0.0155312	0.0242249	0.0644739	0.0302684	0.0488767	0.065055	0.0392225	0.0063688	0.0716365	0.0511536	0	0.0116036	0.0108555	0.0138187	0.0311337	0.0658818	0.0246568	0.00800087	0.0265463	0.128828
SLC5A4	0.0333036	0.00268005	0.0061774	0.0201875	0.0122546	0.0142128	0.00203022	0.00157416	0.00884821	0.00256516	0.005106	0.00399517	0.00218659	0.0116246	0.00158604	0.00732575	0	0.0201058	0.0130933	0.00753403	0.00993348	0.00646291	0	0.00194065	0.00300988	0	0	0.0410262	0.00907364	0.00782158	0	0.00886986	0.00171163	0.00376659	0	0.00757861	0.00649616	0.00139921	0	0.0110327	0.00338208	0	0.0219833	0.0174182	0.00928078	0.00511392	0.00300992	0.00769566
RFPL3	0	0	0	0	0.000738096	0.00361662	0.000294052	0	0	0	0	0	0	0.00064528	0	0	0	0	0	0	0.00111863	0	0	0.000701834	0	0	0	0	0	0	0	0	0	0	0	0	0	0	0	0	0	0	0	0	0	0	0	0
RTCB	0.109945	0.107369	0.0677675	0.0829377	0.064334	0.089701	0.0853368	0.0938254	0.0653554	0.0615805	0.0602283	0.0580431	0.124766	0.0525245	0.056591	0.0813728	0	0.0696707	0.0783158	0.0654562	0.0616931	0.0545447	0.0520497	0.0543718	0.0654607	0.0812882	0.0124568	0.0703755	0.0858815	0.0873349	0.144011	0.104456	0.109097	0.0513458	0.0324745	0.0703847	0.0829115	0.0814891	0	0.110842	0.0631036	0.0738038	0.0825487	0.0585215	0.049277	0.0341636	0.0343993	0.120568
BPIFC	0	0.00865409	0.00314843	0.0113757	0.00749259	0	0.00307594	0.0189786	0.00193404	0.00227896	0.000305286	0.00714072	0.000528882	0.00593252	0.00331459	0.010516	0	0.00226508	0	0.00302455	0.0047903	0.00438937	0	0.00443364	0.00238228	0.00232125	0	0	0.00289409	0.00395811	0	0.00477064	0.00786101	0	0.0123435	0.00641451	0.00094986	0.0030256	0	0	0.00409593	0.0139512	0.019356	0	0.0137242	0.000577957	0.00193488	0.0296924
FBXO7	0.102606	0.0964774	0.0746526	0.114699	0.113707	0.116654	0.0830856	0.09841	0.0740736	0.0621529	0.0730836	0.0597531	0.0607336	0.075414	0.074477	0.0887563	0	0.104273	0.0796158	0.0793163	0.08267	0.0632307	0.0557011	0.0631768	0.0903649	0.062405	0.454405	0.124515	0.11369	0.11005	0.108852	0.0988382	0.0821082	0.0918051	0.0560192	0.0728979	0.0650125	0.0561961	0	0.127225	0.102434	0.132403	0.0811438	0.189322	0.0981714	0.0431023	0.0548687	0.0387879
SYN3	0.768823	0.49025	0.680909	0.560319	0.531657	0.572125	0.618726	0.483564	0.437573	0.572547	0.559425	0.519582	0.416947	0.62698	0.778922	0.516941	0	0.725689	0.556673	0.625137	0.575811	0.715463	0.462306	0.515653	0.362117	0.617113	0.909908	0.605467	0.456458	0.744116	0.829732	0.565653	0.612194	0.719579	0.436345	0.644988	0.806431	0.539399	0	0.80266	0.585264	0.834145	0.587004	0.536779	0.688175	0.534254	0.494819	0.973553
TIMP3	0.0408733	0.00574309	0.0240385	0.0717694	0.0687114	0.021644	0.0378434	0.0265544	0.0456071	0.00572043	0.0116527	0.00757336	0.00798841	0.0733385	0.0174515	0.0787332	0	0.0744551	0.0283038	0.0191817	0.0484923	0.0312396	0	0.0646584	0.0131221	0.011444	0	0.0291207	0.0406511	0.0187514	0.134149	0.0204514	0.013987	0.048468	0.000385703	0.00186656	0.0296526	0.0183696	0	0.0415232	0.0315385	0.0699862	0.0531991	0	0.0179199	0.0626549	0.021317	0.0146333
LARGE1	0.651014	0.46815	0.471239	0.54852	0.5855	0.576887	0.504444	0.512486	0.387598	0.446574	0.478058	0.417972	0.514091	0.370585	0.606442	0.432742	0	0.519385	0.532292	0.570782	0.439961	0.418203	0.406233	0.327062	0.412418	0.513299	1.49771	0.636517	0.514144	0.761351	0.662804	0.425074	0.508062	0.530514	0.603001	0.585388	0.545987	0.453867	0	0.588524	0.54635	0.684142	0.570352	0.771748	0.652033	0.364135	0.426001	0.522961
HMGXB4	0.0566061	0.110845	0.113761	0.12119	0.111278	0.0645476	0.106554	0.113439	0.0991712	0.0745068	0.113245	0.0899477	0.155201	0.119967	0.132113	0.121543	0	0.14287	0.0924254	0.095683	0.0932045	0.0985494	0.146193	0.0816851	0.0903197	0.0707478	0.0124568	0.103691	0.145738	0.148704	0.0808741	0.150092	0.149108	0.170328	0.146133	0.15703	0.134964	0.0854421	0	0.109027	0.111257	0.141702	0.149192	0.0748525	0.107143	0.149279	0.0837792	0.112458
TOM1	0.0475079	0.0518929	0.0674618	0.0541458	0.054842	0.0540448	0.0508226	0.0628335	0.0541876	0.0374028	0.0472638	0.0368472	0.102056	0.077524	0.054464	0.0778055	0	0.117841	0.084895	0.069713	0.0804725	0.0586149	0.0226587	0.0414738	0.0785989	0.0738705	0	0.0860364	0.0600256	0.0539322	0.0754145	0.0824257	0.0737424	0.0907425	0.0517915	0.046509	0.0701225	0.0551289	0	0.0619612	0.0616903	0.0457652	0.0782731	0.0828882	0.0435345	0.0509797	0.0429327	0.0203759
HMOX1	0	0	0.0002084	0.00211202	0.00169716	0	0.000334118	0.00164317	7.00595e-05	0	0	0	0	0	0.00262103	0.000443936	0	0	0	0.000472426	0	0	0	0.00035289	0	0	0	0	0.0008903	0.00589669	0	0.000733409	0	0	0	0.000841887	0.00111119	0.000431036	0	0	0	0	0	0.0140002	0	0	0.000362661	0
MCM5	0	0.00272441	0.0034158	0.00202858	0	0	0.00194514	0	0.00116403	0	0.000189972	0	0	0	0.00468073	0	0	0.00589992	0.00120526	0	0	0.00120776	0	0	0.000456399	0	0	0	0.000979082	0	0	0.00154653	0.00134464	0	0	0.00390051	0	0.000474173	0	0.00262518	0.00142821	0.00971017	0.00389342	0.00512348	0.0136087	0.000570919	0	0
RASD2	0.0404219	0.0561764	0.0447665	0.0425348	0.0297846	0.0604549	0.0686957	0.0410061	0.0363881	0.0415369	0.0236662	0.0412128	0.0587994	0.0125708	0.0252948	0.0184893	0	0.0292544	0.0617389	0.0486127	0.0411325	0.0190412	0.0856283	0.0200175	0.0552868	0.0752227	0	0.051549	0.0522499	0.0515437	0.0223803	0.0472337	0.0834694	0.0488876	0.053085	0.034957	0.0432967	0.0301109	0	0.0252091	0.0213172	0.0186872	0.0599119	0.0993328	0.0570022	0.0168535	0.0306711	0.0250041
MB	0	0	0	0.00188796	0	0	0.00109729	0	0.000398067	0	0.000133598	0	0	0	0	0	0	0.00423114	0	0	0.000306635	0	0	0	0.000364095	0	0	0	0	0	0	0.0011025	0	0	0.00248061	0	0	0.000397179	0	0	0.000542547	0	0	0	0	0	0.00111733	0
APOL6	0	0	0.00169483	0.00289672	0.00102954	0	0.00819582	0	0.00236577	0	0	0.00185673	0.0150285	0.00190307	0	0	0	0	0.000305907	0.00370624	0.00010201	0.00014505	0.00206595	0	0	0	0	0	0.00188123	0	0	0.000679963	0	0	0	0.00372909	0	0.0169246	0	0	0	0.00614326	0.00190553	0.00200936	0	0	0	0
APOL5	0	0	0	0.00385001	0.00179824	0.00474253	0	0.00206237	0.00139948	0.00100862	0.000417114	0	0	0	0.000452786	0.000648953	0	0	0	0	0	0.00151598	0	0.00341007	0	0	0	0	0.000426888	0	0	0.00138351	0.00152872	0	0	0	0.000322417	0	0	0	0	0	0	0.00740195	0.000406533	0	0.000460623	0
RBFOX2	0.631614	0.425687	0.398572	0.374502	0.359179	0.497147	0.407277	0.308808	0.154271	0.454599	0.367292	0.371482	0.470314	0.171826	0.376576	0.280954	0	0.372755	0.414094	0.446492	0.30151	0.209825	0.479681	0.106258	0.278324	0.450049	0.6964	0.672363	0.387812	0.59226	0.610757	0.289773	0.367837	0.41321	0.458205	0.37794	0.347214	0.302007	0	0.55418	0.312527	0.556869	0.396586	0.556359	0.463654	0.260046	0.24517	0.451905
APOL3	0	0	0	0	0	0	0	0	0	0	0	0	0	0	0	0	0	0	0	0	0	0	0	0.00193539	0	0	0	0	0	0	0	0	0	0	0	0	0	0	0	0	0.000849766	0	0	0	0	0	0	0
APOL4	0	0	0.00215195	0	0	0.000595854	0.000922121	0	0.000250053	0	0	0	0	0	0	0	0	0	0	0	0	0	0	0	0	0	0	0	0	0	0	0	0	0	0	0	0	0	0	0	0	0	0	0	0	0	0	0
APOL2	0.0446283	0.0287168	0.0210124	0.0302003	0.0192879	0.042879	0.0406222	0.0539541	0.0152073	0.00659411	0.0257534	0.0146455	0.0368321	0.0160015	0.0177352	0.0139091	0	0.0364925	0.0343874	0.0327241	0.0165594	0.0314879	0.0149024	0.0109243	0.0122983	0.0430054	0.25554	0.0582426	0.0379958	0.0351682	0.107362	0.0317454	0.0381265	0.0186464	0.0691032	0.0222297	0.0329587	0.0365921	0	0.0299082	0.0349276	0.0345466	0.0670656	0.0344895	0.034822	0.022387	0.0192166	0.0211285
APOL1	0	0	0.000657103	0	0	0	0	0.00215371	0.000216694	0	0	0	0	0.00067432	0.00948245	0.000360539	0	0	0	0	0	0	0	0	0	0	0	0	0.000170778	0	0	0	0	0	0	0.000612928	0	0	0	0	0.000496098	0	0.00263712	0	0	0	0	0
MYH9	0.033775	0.0227413	0.0216119	0.0334333	0.018272	0.030218	0.0328807	0.0486951	0.0233377	0.0142929	0.0160479	0.0191663	0.0115264	0.00945401	0.0219652	0.0317388	0	0.0221908	0.0267402	0.0246751	0.0245679	0.0240703	0.00578118	0.0112573	0.0220386	0.0329339	0.0124568	0.0820194	0.0251868	0.0309913	0.109511	0.0218361	0.0337393	0.0166104	0.0146588	0.0235476	0.0329037	0.0316728	0	0.0398842	0.0134066	0.0345831	0.0255123	0.0198484	0.0400477	0.0324524	0.0161427	0.00519148
TXN2	0.0534483	0.0562682	0.0315126	0.0498886	0.0441685	0.043627	0.063556	0.039522	0.0324149	0.0600514	0.0377689	0.029486	0.0379368	0.0488149	0.0692004	0.0370238	0	0.0559976	0.0688459	0.0394916	0.0506189	0.0421084	0.0441644	0.0364468	0.0565722	0.0557043	0	0.0335073	0.0448659	0.0414726	0.0928929	0.0383012	0.038799	0.0444551	0.038544	0.030569	0.0639211	0.0397862	0	0.0539973	0.0332109	0.0265611	0.0493045	0.0755465	0.0182333	0.0440191	0.0288269	0
FOXRED2	0.0358403	0.0656839	0.0434872	0.0590502	0.0495444	0.0475234	0.0508155	0.0262885	0.0325364	0.0391311	0.0333406	0.0251542	0.0635295	0.0439655	0.0408384	0.0490484	0	0.0489972	0.0664401	0.053025	0.0384904	0.0363756	0.045553	0.0208683	0.0369111	0.039537	0	0.0370688	0.0443168	0.0455601	0.0342405	0.0527172	0.0436201	0.0450921	0.00533333	0.0302036	0.0555408	0.06758	0	0.0439461	0.0363167	0.0391859	0.0870732	0.0594087	0.0577262	0.00515971	0.0263846	0.0699896
EIF3D	0.0265789	0.00259097	0.0335673	0.0403929	0.042602	0.0382095	0.0271731	0.0438167	0.0355306	0.0329032	0.02064	0.0126668	0.0454489	0.0582044	0.039604	0.0503707	0	0.0516731	0.0435724	0.0363529	0.0347455	0.0353171	0.0114442	0.0208435	0.0240831	0.0107173	0	0.0190671	0.0296423	0.0273493	0.0611562	0.0427808	0.0373779	0.0402073	0	0.0384667	0.0237006	0.0339616	0	0.0432986	0.024813	0.0120813	0.0387588	0.0193551	0.0275318	0.0390843	0.031693	0
CACNG2	0.470598	0.510935	0.386083	0.414489	0.370572	0.410446	0.409932	0.364722	0.253467	0.363147	0.394552	0.354162	0.419826	0.248815	0.390752	0.345414	0	0.331661	0.342719	0.432092	0.338689	0.270066	0.493284	0.225373	0.328306	0.426601	0.27984	0.462539	0.305572	0.556437	0.525965	0.264737	0.366588	0.418571	0.420952	0.395069	0.343175	0.325044	0	0.450172	0.352142	0.514268	0.372142	0.494941	0.426648	0.323825	0.257583	0.465585
IFT27	0.0480504	0.0507008	0.038192	0.054431	0.0467701	0.0635964	0.024489	0.0286815	0.0477439	0.0188296	0.0302299	0.00883816	0.0425024	0.0498665	0.0650713	0.0621852	0	0.064141	0.0280989	0.0580847	0.049471	0.0357636	0.00443962	0.0389494	0.0243127	0.0467871	0	0.0788537	0.0482094	0.0475353	0.0120593	0.0420895	0.0318023	0.032505	0.0247058	0.0570221	0.0240973	0.0366948	0	0.0651216	0.0555289	0.0285886	0.0239849	0.0334891	0.021757	0.0247361	0.0375008	0.0790794
PVALB	0.021653	0	0.00604142	0.00686647	0.00628689	0.00241323	0.0104025	0.00341599	0.0022218	0	0	0.00140935	0.00472955	0	0.00523821	0.00527847	0	0	0.0106557	0.00204918	0.00520863	0.00348444	0	0.00172531	0.00179933	0.0103392	0	0.0175359	0.0051874	0.018857	0.0345744	0.0043101	0.0203814	0.00422956	0	0.0117674	0.00634688	0.0128502	0	0	0.000753782	0.00635845	0.013197	0.0155083	0.00584639	0.0101064	0.00248645	0
NCF4	0	0	0	0	0	0	0	0	0.000525573	0	0	0	0	0	0	0	0	0	0	0.00241658	0	0	0	0	0	0	0	0	0	0	0	0.00132968	0	0	0	0	0	0	0	0	0	0	0	0	0	0	0	0
CSF2RB	0	0	0.000378878	0.00206597	0.00127166	0	0	0.00216361	0.00102044	0	0.000189972	0.00131922	0	0	0	0	0	0.00582968	0	0	0.000845082	0	0	0.000455289	0	0	0	0	0.00140335	0	0	0	0.00335798	0.00210869	0	0	0	0	0	0	0	0	0	0	0	0	0	0
TEX33	0	0	0.000263419	0	0.000564035	0	0	0	0	0	0.00318398	0	0	0	0	0	0	0	0	0	0.000255396	0.00460787	0	0	0	0	0	0	0	0	0	0.00052331	0	0	0	0	0.000255874	0	0	0	0	0	0.00176594	0	0	0	0	0
TST	0	0	0.00264316	0.00665959	0.000400673	0.00126307	0.00644587	0.00520707	0.00147699	0.0100926	0.00343944	0	0	0.000681211	0	0.00152203	0	0.00339258	0.00361186	0	0.00101639	0.000677617	0.00542663	0.00135937	0.00708379	0	0	0	0.00258457	0.00428963	0	0.00640664	0.0035189	0.00136833	0	0	0	0.000431036	0	0	0	0	0.00111861	0	0.0015352	0.00211149	0.00581871	0.0405581
MPST	0.0186271	0.0155281	0.00136581	0	0.00230319	0.0371077	0.00947866	0.00654285	0.0035991	0.0150959	0.0173216	0.0150117	0.0192637	0.00372426	0.00436531	0.00868091	0	0.00288021	0.0113369	0.0127983	0.00413697	0.00135796	0.0074366	0.0024107	0.00243849	0	0	0	0.0154281	0.0290168	0.0231035	0.000619458	0.00657318	0.00205992	0	0.00501777	0.0059438	0.00507064	0	0.00394775	0.00146526	0	0.00363598	0	0	0	0.00530889	0
KCTD17	0.0227609	0.0836761	0.0321495	0.0568703	0.0407663	0.0588277	0.0949415	0.0590529	0.0467862	0.07538	0.0252152	0.0298381	0.0460261	0.041698	0.0243429	0.0383864	0	0.0387316	0.0628049	0.0573786	0.0376816	0.0186696	0.0484047	0.0227314	0.0485775	0.0463958	0	0.0542924	0.0574646	0.0507762	0.139713	0.0525851	0.0435291	0.0450875	0.0313268	0.0338367	0.0454204	0.0599261	0	0.0512612	0.0303384	0.0090337	0.0627799	0.117388	0.0429743	0.0691848	0.0334478	0.0446728
TMPRSS6	0	0.0001836	0	0	0	0	0.0023974	0.00223707	0.000180954	0	0	0	0	0	0	0	0	0.00032446	0	0	0	0.000181394	0	0	0	0	0	0	0.000281919	0	0	0	3.35363e-05	0	0	0	0	0	0	0	0	0	0	0	0	0	0.000447745	0
IL2RB	0	0	0	0.000212333	0.00124797	0	0	0.00226868	0.00056102	0.00142283	0.000224788	0.00882164	0	0	0.000262557	0.00127964	0	0	0.000639953	0	0.000457762	0.000686432	0	0.00134197	0	0	0	0	0.000513243	0.00646122	0	0	0	0	0	0	0.00136908	0.00105076	0	0	0.000700946	0.0107535	0.000214234	0	0	0.00228935	0	0
C1QTNF6	0.0261777	0.0120096	0.0103679	0.0282461	0.035953	0.030589	0.0219763	0.0356755	0.0117171	0.0313131	0.0174656	0.0253642	0.0253857	0.0113328	0.00940512	0.0184268	0	0.0161028	0.0122517	0.00405391	0.0108303	0.0154893	0.0165635	0.0127275	0.0114894	0	0	0.00744599	0.0231352	0.0272477	0.0150585	0.0156675	0.0477929	0.0336589	0	0.00910723	0.0166629	0.0196164	0	0.0154083	0.0237984	0.0201213	0.0202186	0.0089359	0.0121025	0.0168792	0.00917133	0.0145781
SSTR3	0.00743026	0.00127522	0.00757935	0.0012741	0.00198093	0.00874593	0.0101386	0.00186494	0.00168628	0.000115093	0.0043032	0.000566309	0.00568512	0.00319654	0.000597212	0.00308123	0	0	0.00227232	0.00132759	0.000331906	0.000150633	0	0	0.000120049	0	0	0	0.000746688	0.00754669	0	0.00330181	0.0116117	0	0	0.000529623	0.0048309	0.00167878	0	0	0.000211061	0	0	0.0196089	0	0	0	0
RAC2	0	0.00144901	0.00298768	0.00206417	0.000485351	0	0	0	0.000139714	0	0.00011722	0	0	0	0.0017415	0.00149662	0	0	0.00203273	0.00050701	0.00054771	0	0	0	0.000532312	0	0	0	0.000829357	0	0	0.00217852	0	0	0	0.00320485	0.000611017	0	0	0.00143969	0.000425555	0	0	0	0	0.000368126	0	0
CYTH4	0	0	0.00188862	0	0.00254697	0	0.00113976	0.00155799	0.001494	0.00299088	0.000935161	0	0	0	0.00135181	0.00395337	0	0	0	0.00461414	0.000937251	0.000258776	0	0.000290608	0.0012811	0	0	0.0235543	0.00180444	0.0109496	0	0.00245011	0.000560178	0	0	0	0	0	0	0.00351397	0.00554903	0.00686851	0.000447937	0	0.00131258	0.00953641	0.000321995	0.0546145
ELFN2	0.128111	0.0607079	0.078223	0.0888518	0.0589585	0.0612313	0.0970421	0.0812765	0.0637636	0.0569557	0.0732644	0.0619214	0.0853973	0.0654931	0.109832	0.080063	0	0.110879	0.0833343	0.0905458	0.0692483	0.105552	0.0602639	0.0510521	0.0667624	0.0744428	0.0124568	0.0585044	0.0506419	0.140647	0.128517	0.0580028	0.119089	0.0605545	0.0539608	0.086121	0.0770451	0.0725806	0	0.121147	0.0645583	0.139426	0.0994531	0.0697055	0.0499596	0.0580325	0.0826097	0.182226
MFNG	0	0	0.000226635	0.00146688	0.000439473	0	0	0	0.000225122	0.00093711	0	0.00103584	0	0	0	0.000965644	0	0	0	0	0	0	0	0	0	0	0	0	0.00116301	0	0	0.00277843	0.000675014	0	0.0045098	0	0	0	0	0	0	0	0	0	0	0	0	0
CARD10	0	0	0.000126518	0.000445769	0.0007468	0	0	0	0.00113899	0	0	0	0	0	0	0	0	0	0.00124585	0	0.000594902	0	0	0.000182812	0	0	0	0	0	0	0	0	0	0	0	0	0	0	0	0	0	0	0.00147269	0	0.00215973	0	0.000739075	0
CDC42EP1	0	0.000660789	0.00414206	0.000990644	0	0.00239796	0.00156677	0.00284549	0.00076597	0	0.00626557	0.000212989	0.00277922	0	0	0	0	0	0.00123293	0.00160653	0.00257849	0.00160619	0	0.000292646	0.0055811	0	0	0	0.00611776	0.00578124	0.00649439	0.00184814	0.00383601	0.00452683	0	0	0	0	0	0	0	0	0	0	0	0.00894042	0.000297958	0
LGALS2	0	0	0.00439997	0.000877006	0	0	0.00201494	0	0.000733844	0	0.000125943	0	0	0	0.00216936	0.00178208	0	0	0	0.000845633	8.59326e-05	0.00019377	0	0	0	0	0	0	0.000326392	0	0	0	0.00208295	0	0	0.00065679	0.00288576	0.0029504	0	0	0	0	0	0	0	0	0	0
GGA1	0.0755717	0.0771269	0.0613056	0.101157	0.0945919	0.100844	0.0779179	0.0749161	0.0752756	0.0374374	0.0523423	0.0592024	0.0701874	0.0771677	0.126068	0.100358	0	0.133089	0.0893435	0.0939921	0.0742492	0.0581415	0.0384916	0.0603612	0.0828828	0.0951765	0.310944	0.11787	0.0760255	0.0797886	0.0969103	0.0616662	0.0835252	0.0738362	0.083542	0.0723004	0.0804017	0.0783608	0	0.139261	0.107364	0.0746324	0.0776244	0.140406	0.113531	0.0726856	0.0684285	0.105437
SH3BP1	0	0	0	0	0	0	0	0	0.000436444	0	0	0	0	0	0	0.00255265	0	0	0	0	0	0.0012075	0	0	0	0	0	0	0	0	0	0	0	0	0	0	0	0	0	0	0	0	0	0	0	0	0	0
Z83844.3	0	0	0	0	0	0	0	0	0	0	0	0	0	0	0	0	0	0	0	0	0	0	0	0	0	0	0	0	0	0	0	0	0	0	0	0	0	0	0	0	0	0	0	0	0	0	0	0
PDXP	0	0	0	0.0002531	0	0.00195034	0.00495463	0.00227539	5.133e-05	0	0	0	0.000528882	0	0	0	0	0.000918386	0	0.000225045	0.000594902	0.000662596	0	0.000329783	0.000315987	0	0	0	0.001379	0.00170224	0	0	0.000456797	0	0	0	0.000618167	0	0	0	0.000438494	0	0.00156289	0.0151698	0	0	0.00606688	0
LGALS1	0.0599219	0.0475033	0.0374618	0.0670128	0.0639745	0.0814932	0.0721592	0.0449805	0.0192965	0.0295488	0.0234559	0.0174774	0.0367082	0.0297649	0.0281271	0.0263047	0	0.0256741	0.0516519	0.0529795	0.025785	0.0127135	0.0274155	0.0150806	0.0603664	0.111059	0	0.0335772	0.0627968	0.0644885	0.0888678	0.0364191	0.0364509	0.036523	0.00456573	0.0193543	0.0391749	0.0673284	0	0.0149722	0.0179978	0.0172038	0.0643868	0.0892877	0.0673689	0.0562455	0.00721669	0.00756002
NOL12	0	0.00601078	0.00124067	0.00191752	0.00681369	0.00566124	0	0.000620903	0.000543595	0	0	0	0	0.000637931	0.00054484	0.0010837	0	0.00357927	0	0	0.000571619	0.000970437	0.00823779	0.000252714	0	0	0	0	0.00412568	0	0	0.00265609	0.000838613	0	0	0	0.000263185	0.00159297	0	0.00633876	0	0	0	0	0	0	0	0
Z83844.1	0.00120202	0.0170284	0.00498397	0.0062822	0.0101351	0.0173424	0.0131093	0.0137738	0.012623	0.00532958	0.00329346	0.0128518	0.0247454	0.0160529	0.0284929	0.019354	0	0.00807287	0.015856	0.00364951	0.0154912	0.00395036	0.00583609	0.00596141	0.00167815	0.00140604	0	0	0.00398675	0.00560683	0.0446586	0.00188668	0.00515391	0.00350857	0.00186416	0.0156828	0.00169051	0.000801888	0	0.00609353	0.0248198	0.0235136	0.0183816	0	0.00229162	0.00429799	0.0170912	0
TRIOBP	0.0368553	0.00683561	0.0136797	0.0306496	0.0312324	0.015353	0.0326449	0.0596234	0.022201	0.0244463	0.00989505	0.0201246	0.021874	0.0193381	0.0184004	0.0292826	0	0.0387256	0.0318623	0.0362125	0.0184504	0.0130036	0.00437819	0.0199121	0.0103625	0.0488435	0.0124568	0.00948511	0.014245	0.0417924	0.0924792	0.0191943	0.0278445	0.0142824	0.0786357	0.019568	0.0100402	0.0232618	0	0.0289962	0.0458243	0.0591334	0.0301564	0.0136174	0.0313925	0.0230955	0.0429771	0.0417846
H1F0	0.031292	0.0552191	0.061497	0.0449353	0.0396116	0.0729052	0.101437	0.0807835	0.0479654	0.0317025	0.0593582	0.0695832	0.128495	0.0443348	0.0463683	0.0387527	0	0.0406752	0.122897	0.0652428	0.0453278	0.0485814	0.0282892	0.0225821	0.0804281	0.0825377	0	0.106008	0.0521524	0.0362138	0.129666	0.0477541	0.0423322	0.0573789	0.0157763	0.0458801	0.10996	0.0644981	0	0.0857332	0.0312242	0.0605594	0.0520442	0.113549	0.103183	0.00677395	0.0155623	0.0364321
GCAT	0.0387735	0.0295297	0.0283179	0.026141	0.0300457	0.0257765	0.0203555	0.00806325	0.0258129	0.0186417	0.0224087	0.0257136	0.0582421	0.0321237	0.034626	0.0157834	0	0.0186198	0.0252393	0.0376801	0.0344143	0.0238915	0.00235639	0.0115981	0.0389827	0.0558872	0	0.0320605	0.0230637	0.048873	0.00678111	0.019374	0.0498441	0.013022	0.0149853	0.0344884	0.0212224	0.0121647	0	0.019088	0.0164454	0.0266796	0.0436432	0.0508203	0.0755952	0.00228935	0.0111398	0.0100171
GALR3	0	0	0	0	0	0	0	0.00270767	0.00141734	0	0.000569725	0	0	0	0	0.000732237	0	0	0.00241322	0	0.000672341	0	0	0	0.000392702	0	0	0	0.000917416	0.0104178	0	0.00121649	0.00109669	0	0	0.000543625	0	0	0	0	0.00272447	0	0.00150474	0	0	0	0	0
ANKRD54	0.0679659	0.0270027	0.0469597	0.0515467	0.0482505	0.0599838	0.0662182	0.0473704	0.0382421	0.0397046	0.0249626	0.0384754	0.0402045	0.0305824	0.0546333	0.044888	0	0.0559377	0.0343991	0.0568699	0.0319922	0.0265681	0.0168461	0.0250237	0.0416893	0.0224557	0.0124568	0.0406492	0.0534452	0.0812032	0.0195014	0.0371062	0.0372087	0.0353461	0.0247495	0.0227581	0.040527	0.020895	0	0.0560512	0.0639891	0.0106737	0.0318054	0.0492991	0.0504869	0.0183044	0.0341108	0.0552998
EIF3L	0.258461	0.123991	0.120284	0.127792	0.130653	0.13242	0.122667	0.0973004	0.0712411	0.0801948	0.118705	0.125155	0.0679293	0.112583	0.155571	0.116076	0	0.144456	0.116239	0.103616	0.0968038	0.082128	0.113008	0.057237	0.120354	0.0924878	0	0.0986251	0.107368	0.127359	0.0999631	0.124666	0.123402	0.0867833	0.107235	0.105255	0.104659	0.10567	0	0.193686	0.128777	0.132341	0.126182	0.0866354	0.0955134	0.102747	0.0840084	0.140226
MICALL1	0.0449649	0.0185441	0.0204515	0.0324519	0.0280385	0.0298397	0.0138291	0.0231967	0.0342894	0.0250775	0.0138031	0.0258021	0.0223301	0.0471704	0.0523431	0.0346455	0	0.0399722	0.0207022	0.0475285	0.0252474	0.0218871	0.0193633	0.0188897	0.0103889	0.00684993	0	0.0175823	0.0140105	0.0223123	0	0.0336636	0.0215572	0.0169984	0.0321365	0.0201144	0.00997111	0.0203289	0	0.0406214	0.0301184	0.0306961	0.0387299	0.0127336	0.0196522	0.0218164	0.0552171	0.00377268
C22orf23	0.00259944	0.00338858	0.00595869	0.0200265	0.0101412	0	0.00343658	0.00757928	0.0135558	0.00309109	0.0102459	0.00385488	0.014252	0.0126828	0.0219947	0.0291476	0	0.0253167	0.0148936	0.00976218	0.0103821	0.00953824	0.00326988	0.0108035	0.00669081	0.0415927	0	0	0.00984407	0.00852709	0.00649439	0.00979517	0.0120456	0.00285515	0	0.00909549	0.00647267	0.0075086	0	0.0010445	0.0121914	0	0.00836467	0	0.00563135	0.00270016	0.0101737	0.00353035
POLR2F	0.143738	0.0769008	0.127085	0.127263	0.116147	0.101883	0.214269	0.115896	0.0990966	0.132061	0.0975013	0.0859295	0.127022	0.128678	0.17174	0.140878	0	0.164158	0.131592	0.151121	0.123267	0.122796	0.186704	0.0875073	0.0817192	0.15571	0	0.153311	0.121297	0.180241	0.297487	0.145295	0.170348	0.169405	0.0898601	0.147811	0.184078	0.145154	0	0.164946	0.143625	0.173418	0.158883	0.113505	0.244768	0.0895341	0.143383	0.189841
SOX10	0	0.0244276	0.00521537	0.0119657	0.0181046	0.00054871	0.0190834	0.00448379	0.00775506	0.00197007	0.00114929	0.00359344	0.0165272	0.00926676	0.00285468	0.0107209	0	0.00394995	0.0096514	0.00249738	0.00910544	0.00415252	0.025386	0.00433647	0.00296885	0	0	0.0107064	0.0104723	0.0166168	0.013283	0.0151188	0.0163599	0.00989493	0	0.000576328	0.0121331	0.000464594	0	0.00145076	0.00566289	0	0.0130034	0	0	0.00358472	0.00422262	0
PICK1	0.056259	0.0905372	0.0541774	0.115566	0.083983	0.0967182	0.132091	0.0893886	0.065511	0.05829	0.043559	0.0396848	0.0945701	0.0784465	0.106486	0.0802044	0	0.10014	0.0789394	0.0857431	0.0854656	0.0521873	0.0915464	0.0447496	0.0603742	0.0587594	0	0.0815356	0.098618	0.0881221	0.124799	0.120101	0.0974402	0.0594681	0.0362702	0.048412	0.0730683	0.0616689	0	0.0769998	0.0707947	0.0587056	0.0887674	0.0711939	0.0647832	0.0604517	0.0564807	0.0722707
SLC16A8	0	0	0.000259331	0.0023429	0.0027361	0	0	0.00465646	0.00376321	0	0.00174563	0	0	0.00578014	0.00321312	0.0107054	0	0.00260285	0.00752756	0.00588215	0.00578795	0.00203396	0	0.00260176	0.0012891	0	0	0	0.00663069	0.0167496	0	0.00262292	0.00247521	0.000283482	0	0	0	0	0	0.00254018	0.00139422	0	0	0	0	0	0.000561666	0
BAIAP2L2	0.0617705	0.0319063	0.0304496	0.10359	0.0544379	0.0451805	0.0357524	0.0433202	0.0436206	0.0100327	0.0311302	0.0355338	0.0296809	0.0458343	0.0343871	0.121553	0	0.0778037	0.0474457	0.0344574	0.0723989	0.0242558	0.0107822	0.0771557	0.0223033	0.0149271	0.164488	0.0642972	0.0941724	0.0465487	0.0377465	0.063994	0.0317493	0.0368796	0	0.0268353	0.0561617	0.036955	0	0.0333248	0.0500589	0.026127	0.126814	0.0189198	0.0585476	0.00899552	0.0307134	0.0917004
PLA2G6	0.0498551	0.0576792	0.0309828	0.0350315	0.0449481	0.0152322	0.0531058	0.0295096	0.0254507	0.0132156	0.0159734	0.00798684	0.0280516	0.0202176	0.0464168	0.0274045	0	0.042886	0.0229745	0.0291918	0.0372546	0.0259595	0.0269831	0.0148754	0.035503	0.0366625	0.451958	0.00903615	0.0440274	0.037152	0.0815829	0.0346633	0.0401929	0.0290096	0.0452962	0.0423275	0.0370388	0.0320338	0	0.0326751	0.0399629	0.0116768	0.032571	0.0374078	0.0229592	0.0379497	0.028863	0.117374
MAFF	0.00199619	0.010058	0.00258449	0.0113779	0.0132159	0.0123904	0.00867661	0.00353546	0.00877238	0.00456411	0.00407797	0.00938694	0.0325804	0.0133744	0.00265365	0.00496607	0	0.0112307	0.0081325	0.00797143	0.00941294	0.00778966	0.00782934	0.00699215	0.0233848	0	0	0	0.0101638	0.0117752	0	0.013415	0.00415297	0.0147156	0	0.00828759	0.00111235	0.00263947	0	0.00352332	0.00944182	0.00410415	0.00097547	0.0220184	0.00736125	0.00190953	0.00753001	0
TMEM184B	0.155584	0.146594	0.13332	0.189331	0.172284	0.127935	0.198773	0.174538	0.123704	0.185037	0.159756	0.131936	0.244411	0.166846	0.226512	0.184165	0	0.210911	0.153483	0.198604	0.141629	0.13459	0.2215	0.112904	0.125405	0.139897	0	0.109164	0.138933	0.202364	0.160529	0.191504	0.189556	0.144868	0.190382	0.163395	0.199376	0.169932	0	0.201689	0.17277	0.152127	0.176455	0.123514	0.172297	0.157803	0.148882	0.17127
CSNK1E	0.226747	0.196512	0.159437	0.159192	0.127115	0.215276	0.237902	0.154254	0.0886385	0.0735344	0.154264	0.110369	0.206687	0.058169	0.179461	0.0575046	0	0.0682032	0.207097	0.217498	0.11693	0.0761626	0.112875	0.0417602	0.15207	0.204725	0.613783	0.275122	0.157218	0.206289	0.201889	0.115107	0.1403	0.141655	0.0925533	0.124413	0.0981598	0.148924	0	0.170878	0.0986229	0.15303	0.118902	0.224991	0.2912	0.0819483	0.0519919	0.0865095
TPTEP2-CSNK1E	0.218835	0.13592	0.151378	0.136781	0.116897	0.122528	0.134146	0.139241	0.104249	0.1051	0.123363	0.0949936	0.228994	0.163419	0.193401	0.158787	0	0.190272	0.127777	0.147509	0.110578	0.157927	0.199705	0.0862274	0.103745	0.155134	0	0.140238	0.171411	0.179373	0.182732	0.164298	0.190903	0.21938	0.180339	0.142358	0.161754	0.147575	0	0.204821	0.174453	0.158244	0.126123	0.0911916	0.172138	0.139055	0.103527	0.198816
KCNJ4	0.0267399	0.0386404	0.0295819	0.0622859	0.0399199	0.0801397	0.0762396	0.0718369	0.0444565	0.0379079	0.041378	0.0398427	0.0825452	0.0548978	0.0729736	0.0496925	0	0.0626339	0.055149	0.0561899	0.0524968	0.0332814	0.0461585	0.0368981	0.0361157	0.030969	0	0.0478882	0.0391834	0.0409601	0.110263	0.0584278	0.0589148	0.0360301	0.0347198	0.0405613	0.0714301	0.047012	0	0.0573325	0.0454909	0.0532579	0.0629823	0.054618	0.0601096	0.0382982	0.023417	0.0241732
KDELR3	0.00755289	0.00067791	0.00153753	0.00976539	0.00709268	0.00788411	0.00321631	0.00932253	0.00287637	0.00252886	0.00152748	0	0.00502126	0.00133075	0.00906738	0.00766563	0	0.00960034	0.000178382	0	0.00252478	0.00162789	0.00824369	0.00137973	0.00628127	0.0237949	0	0.0130608	0.00432541	0.00210011	0.0188648	0.00366062	0.00204037	0.000887642	0	0.00145194	0.000612773	0	0	0	0.00452318	0	0.00267378	0	0.00284764	0	0.00183551	0
DDX17	0.566229	0.398734	0.348362	0.4222	0.331899	0.48769	0.397814	0.319063	0.166863	0.354176	0.324192	0.29416	0.34485	0.19845	0.359197	0.336345	0	0.349615	0.361716	0.391637	0.259702	0.207961	0.417825	0.137033	0.319263	0.46339	1.01753	0.592437	0.414332	0.58873	0.582543	0.246889	0.36132	0.377463	0.441821	0.339748	0.310401	0.245084	0	0.506193	0.313101	0.528918	0.40548	0.536049	0.500494	0.256358	0.196488	0.351168
DMC1	0	0.00355478	0.00847718	0.00953308	0.0100052	0.0038554	0.00420208	0.00785501	0.00615563	0.00369466	0.00525012	0.00906523	0.0159359	0.00739059	0.00030515	0.0209949	0	0.0173879	0.00421378	0.0117159	0.00675818	0.00599037	0	0.00218231	0.00817684	0.0122332	0	0.0385026	0.0109004	0.0165875	0	0.0129534	0.00122494	0.00721784	0	0.00246962	0.0028137	0.00317986	0	0.00283426	0.00425137	0.00226235	0.0017331	0.0033513	0.00321803	0.0125688	0.0153064	0.0626297
FAM227A	0.0196329	0.0410245	0.0348634	0.052001	0.0353149	0.0163762	0.0586462	0.0299998	0.0319868	0.0293766	0.0363636	0.0218002	0.0290163	0.0364456	0.0292316	0.0234597	0	0.0479791	0.0244512	0.0209031	0.0424644	0.0277709	0.0196573	0.0276564	0.0250732	0.0412787	0	0.037578	0.0471249	0.0230796	0.058914	0.0252696	0.0440836	0.0471842	0.0199441	0.0337184	0.0408104	0.0349798	0	0.0360516	0.033121	0.0495327	0.0446169	0.0778929	0.0570998	0.0264161	0.0332538	0.172878
CBY1	0.121857	0.097529	0.0687229	0.0801108	0.0722787	0.0687131	0.0459697	0.0965597	0.0586764	0.0660372	0.0593292	0.0936429	0.078542	0.0790334	0.0895195	0.0903212	0	0.0896581	0.0819397	0.0917153	0.0679125	0.0560094	0.108897	0.0466477	0.0538802	0.0904925	0.0411263	0.0484901	0.0854896	0.0705441	0.173035	0.0967089	0.0971753	0.0777866	0.084644	0.0864931	0.0629471	0.0492706	0	0.103016	0.0678475	0.0307855	0.109384	0.0617174	0.0482355	0.0339523	0.0717248	0.00825089
TOMM22	0.0325439	0.0372221	0.0197222	0.0213036	0.00907309	0.0247645	0.0312413	0.0330906	0.0180196	0.00843423	0.0156047	0.0207507	0.0317118	0.0155109	0.0210011	0.0432076	0	0.0213202	0.0389861	0.0176294	0.0250212	0.0137079	0	0.0110428	0.0236813	0.00249302	0	0.0158065	0.015959	0.0202388	0.00678111	0.0184205	0.0341821	0.00514352	0.0159418	0.0122556	0.0172629	0.0369613	0	0.0106532	0.0144255	0.0136099	0.0303856	0.0593574	0.0167327	0.0157896	0.00636685	0
JOSD1	0.104656	0.0754171	0.0716758	0.126354	0.084347	0.0770883	0.11417	0.0896557	0.0773398	0.0416539	0.0706558	0.0626119	0.103083	0.0616647	0.0696048	0.0965953	0	0.0734298	0.085653	0.0859153	0.0746169	0.0766991	0.0590829	0.0578775	0.0791232	0.0768554	0.0411263	0.141418	0.103941	0.111674	0.134962	0.116118	0.105985	0.066505	0.066345	0.0848663	0.0632228	0.121886	0	0.115643	0.073017	0.089868	0.0683358	0.0795445	0.0653147	0.111539	0.0648664	0.153214
GTPBP1	0.00259944	0.0441212	0.040406	0.0401005	0.0368199	0.0143287	0.0323095	0.0424618	0.0264484	0.0237924	0.0420381	0.02832	0.0731549	0.0321804	0.020738	0.0320528	0	0.0397204	0.0441043	0.0588891	0.0536012	0.0335043	0.0275545	0.0269238	0.0324345	0.04958	0	0.037732	0.0298216	0.0571606	0.0923636	0.0523936	0.0470417	0.0258009	0.0649851	0.0254602	0.0478406	0.0530252	0	0.0275176	0.0284317	0.0562128	0.058814	0.0316451	0.0459848	0.0370854	0.0186941	0.0334845
SUN2	0.0597108	0.0728262	0.0581979	0.0526485	0.052024	0.0582478	0.0821879	0.0563814	0.0454799	0.0388482	0.0198558	0.0356918	0.0460096	0.0601969	0.0266811	0.0385993	0	0.0439558	0.0750849	0.0530329	0.0334904	0.0442661	0.0338399	0.0190543	0.0712593	0.0942004	0	0.0788024	0.0561196	0.0648291	0.0938556	0.0480822	0.0547698	0.0144968	0.0663497	0.0371879	0.0451786	0.0308852	0	0.0595565	0.0362501	0.0322824	0.0677686	0.0609809	0.0548763	0.0763092	0.0356923	0.0638629
NPTXR	0.205098	0.260492	0.17913	0.198394	0.220561	0.252462	0.253194	0.23004	0.179545	0.156823	0.186613	0.15449	0.265515	0.183536	0.271441	0.234734	0	0.216049	0.287238	0.352225	0.189303	0.155122	0.186974	0.115889	0.176883	0.213894	0.440337	0.240951	0.22575	0.289553	0.305285	0.208913	0.220809	0.255943	0.162404	0.213047	0.250509	0.23993	0	0.258685	0.176887	0.191438	0.264949	0.316601	0.333329	0.242322	0.152742	0.118322
CBX6	0.154819	0.187835	0.135639	0.132572	0.143819	0.160168	0.200782	0.122139	0.120736	0.122609	0.139854	0.114635	0.237838	0.106625	0.118367	0.163325	0	0.120008	0.194262	0.15978	0.134548	0.0998342	0.140888	0.0766257	0.161174	0.0960605	0.0411263	0.162411	0.151927	0.173282	0.378429	0.144703	0.136608	0.163261	0.132785	0.0994057	0.145062	0.152301	0	0.178839	0.131106	0.148171	0.148654	0.230779	0.208445	0.164531	0.0894072	0.284666
APOBEC3A	0	0	0.0007428	0.0010643	0.000810069	0.00316809	8.28768e-05	0.000641333	0.000499756	0	0	0	0	0.00153189	0	0.00252255	0	0	0	0.000172564	0.000738292	0.00088084	0	0	0	0	0	0	0.00329959	0	0	0	0.000144364	0	0	0.000469559	0.000386977	0	0	0	0	0	0	0	0	0.00270168	0.00110253	0
APOBEC3F	0	0	0	0.00244774	0.00076517	0	0.000598777	0.000576412	0.000340649	0	0	0.00208537	0	0.00196638	0	0.00172055	0	0.000993074	0	0	0.00206031	0.00157768	0	0	0	0.00698504	0	0	0.000171078	0	0	0	0	0	0	0	0.000302677	0.000531147	0	0	0.000965976	0	0	0	0	0	0.00116146	0
APOBEC3G	0	0	0.000573715	0.0030082	0.000727887	0	0	0	0.000889034	0.000616919	0	0	0	0	0	0.00130475	0	0	0	0	0	0.000393552	0	0.00130033	0	0	0	0.00471664	0.000640063	0	0	0.00366191	0	0	0	0	0	0	0	0.000589249	0	0	0	0.00300949	0	0	0.000358295	0
APOBEC3H	0	0	0.00154534	0.00479788	0.00329426	0	0	0.000807213	0.000985456	0.0075786	8.98754e-05	0	0.00344558	0.00546185	0	0.00121042	0	0.00622412	0.00248457	0.00519281	0.000944616	0.000845668	0	0.00213	0	0	0	0	0.00734905	0	0	0.00678583	0.000694521	0.00491464	0.00995046	0.000224869	0.000917326	0	0	0.0116744	0.000674079	0.00217026	0.0155895	0	0	0	0.00206227	0
CBX7	0.131072	0.09922	0.0743555	0.105195	0.111244	0.112156	0.0939523	0.120108	0.0816745	0.057595	0.0898991	0.0989082	0.151494	0.129997	0.103317	0.0847758	0	0.119159	0.120371	0.127443	0.10068	0.10357	0.0656916	0.0605035	0.0876804	0.0682976	0	0.114428	0.120663	0.14784	0.199252	0.139699	0.125275	0.0789353	0.138783	0.0785363	0.10598	0.0655914	0	0.0857442	0.0837937	0.106057	0.108938	0.125244	0.0868747	0.041788	0.0717535	0.161144
PDGFB	0	0.00802946	0.00443273	0.010665	0.00598121	0.0247172	0.0200716	0.00571254	0.00843034	0.00927778	0.0108304	0.00803487	0.0223843	0.00732244	0.00845617	0.0141234	0	0.0125276	0.0111949	0.00539747	0.00523158	0.010085	0.017366	0.000669251	0.00387109	0.00295306	0	0.0182085	0.00809257	0.018415	0	0.0125679	0.00444564	0.0051374	0	0.00595493	0.0248325	0.0163177	0	0.017136	0.00896372	0	0.00580542	0.0125665	0.00896803	0.0559409	0.012904	0.0543007
RPL3	0.0777254	0.0435414	0.0625687	0.132332	0.0888019	0.125519	0.0816805	0.0894226	0.0560702	0.0579482	0.0502924	0.051117	0.100685	0.0493527	0.054106	0.0983283	0	0.120083	0.0985754	0.053769	0.0588643	0.0442389	0.045176	0.0486737	0.06968	0.0475003	0.25554	0.148925	0.0949813	0.114512	0.090312	0.0831921	0.0931896	0.0882029	0.00851631	0.0310401	0.0939276	0.0576331	0	0.0618835	0.0547128	0.0377549	0.0591753	0.0704879	0.0648512	0.0462033	0.0304287	0.0885265
SYNGR1	0.205996	0.163156	0.184254	0.225528	0.18765	0.226615	0.229842	0.202073	0.146574	0.160671	0.122663	0.124372	0.223691	0.145003	0.212288	0.178804	0	0.186034	0.200603	0.219056	0.182162	0.127368	0.295231	0.094885	0.17217	0.148448	0.968729	0.232417	0.224864	0.229786	0.258216	0.181557	0.204421	0.175551	0.0998268	0.123357	0.211116	0.164362	0	0.205426	0.167687	0.176206	0.221321	0.307862	0.202002	0.136001	0.135731	0.318393
TAB1	0.0754121	0.0581231	0.10347	0.128171	0.087455	0.0882534	0.061784	0.109967	0.0822675	0.0800253	0.0636682	0.066505	0.141145	0.114363	0.138217	0.106485	0	0.138546	0.0819956	0.090543	0.0745352	0.11609	0.102157	0.0802419	0.0529987	0.064964	0.0411263	0.129117	0.123937	0.0969182	0.111241	0.0958683	0.0892458	0.0849423	0.0836161	0.0960035	0.121761	0.112945	0	0.134401	0.0894262	0.133837	0.116333	0.053482	0.130224	0.0745016	0.116096	0.0399595
MGAT3	0.149784	0.110638	0.146626	0.137125	0.112499	0.114556	0.259988	0.137441	0.104187	0.0876741	0.111917	0.0879646	0.142295	0.156754	0.132331	0.15475	0	0.157579	0.138434	0.163084	0.115035	0.0966221	0.139115	0.0789855	0.15532	0.109927	0	0.128372	0.125297	0.183045	0.204264	0.135235	0.119846	0.193738	0.0885608	0.125752	0.172949	0.109959	0	0.108472	0.128872	0.15489	0.178963	0.243706	0.208431	0.164852	0.149114	0.329166
MIEF1	0.0469072	0.00992762	0.0237455	0.0404541	0.0422875	0.030639	0.0386483	0.0346535	0.030909	0.0160445	0.0237795	0.0201214	0.0404991	0.0309743	0.0477902	0.0328006	0	0.03543	0.0362719	0.0354127	0.0318489	0.0320525	0.00294159	0.0229745	0.0293491	0.0270259	0.494259	0.0762516	0.0344625	0.0392384	0.0140978	0.0365797	0.0259011	0.027484	0.003939	0.0373542	0.0315565	0.0151452	0	0.0210365	0.0310943	0.00847322	0.0452623	0.0522404	0.0288774	0.0238575	0.0271482	0
ATF4	0.104825	0.0702566	0.0415614	0.0747661	0.0626404	0.0813871	0.096625	0.0790963	0.0549927	0.0371068	0.0545499	0.0419816	0.106509	0.0284034	0.0857189	0.0580953	0	0.0503613	0.0851226	0.0701698	0.0430816	0.0743989	0.0585098	0.0506297	0.062016	0.0474594	0	0.0638129	0.0561269	0.146522	0.132669	0.0725568	0.0885767	0.0453408	0.010724	0.0591217	0.0618585	0.0552425	0	0.107378	0.0628347	0.0697705	0.0370499	0.0559235	0.0375604	0.0292505	0.0419075	0.151644
RPS19BP1	0.00853281	0.0459691	0.0394317	0.0853369	0.0561	0.0447712	0.0622602	0.0525069	0.0387999	0.0264993	0.0163182	0.0119024	0.0803075	0.0415115	0.0204366	0.0465049	0	0.0613836	0.0554436	0.0333156	0.0340333	0.0242709	0.0250327	0.0331167	0.0329649	0.0247949	0	0.0741924	0.0498463	0.040111	0.0555621	0.0369706	0.0563256	0.0152585	0.0281549	0.0275108	0.0459586	0.0265889	0	0.106454	0.0445911	0.037041	0.037893	0.0768744	0.0149757	0.0261458	0.0262723	0.0144166
CACNA1I	0.0237166	0.0600407	0.073585	0.0599777	0.0826001	0.0660744	0.158951	0.074336	0.0702606	0.055749	0.0390196	0.0365562	0.0598327	0.060712	0.0685411	0.118097	0	0.0731027	0.0698635	0.0924394	0.0666522	0.0572069	0.0739899	0.0550907	0.0514733	0.0234681	0	0.0485932	0.0914342	0.125314	0.0933859	0.109071	0.0707597	0.0784595	0.0557786	0.0621808	0.104287	0.061118	0	0.0553453	0.0639711	0.0957918	0.0833312	0.127068	0.107475	0.0199224	0.0697496	0.263876
ENTHD1	0.0109706	0.0108229	0.00339868	0.00466703	0.00112241	0	0.00245164	0	0.00192455	0.00199013	0.0115485	0.00158575	0.00385833	0.00450679	0	0.00129657	0	0.00672868	0.00163494	0.00218826	0	0.000259537	0.00906632	0.00336069	0.000336467	0.0141796	0	0	0.00454479	0.00182	0	0.00164267	0.00596905	0	0	0	0.0090965	0.000363913	0	0.000527017	0.00266919	0	0	0.00378075	0	0.0309686	0.00257952	0
GRAP2	0	0.000738829	0.00537534	0.0177956	0.00910481	0.0120079	0.00274798	0.000370538	0.00174464	0.00342082	0.00957712	0.000489071	0.00749281	0.00149258	0	0.00211308	0	0.00407086	0.00698156	0.000655276	0.00294735	0.00104109	0	0.00307861	0.0105011	0.00367977	0	0.0167377	0.0115459	0.00235847	0.0296567	0.0104265	0.00718262	0	0	0.00691226	0.00120211	0.00172987	0	0.00345816	0.00640507	0.00635845	0.00999706	0	0.0061565	0.00329306	0.00121094	0
FAM83F	0	0	0.000410172	0.00153856	0	0.000830058	0.00180948	0.0007159	0.00063507	0	0	0	0	0	0.00124641	0.00299007	0	0.000149279	0.0021042	0	0	0	0	0	0.000672747	0	0	0	0.00170961	0	0	0.000569003	0	0	0	0.000112875	0.00797586	0.000464594	0	0	0	0	0.00127221	0	0	0	0.00131845	0
TNRC6B	0.604318	0.47076	0.36149	0.428366	0.349248	0.438941	0.39233	0.323252	0.180014	0.341766	0.344467	0.258714	0.414964	0.182514	0.410801	0.277366	0	0.337335	0.379252	0.481665	0.273079	0.17663	0.34412	0.14158	0.303815	0.472266	0.498246	0.53584	0.415516	0.641538	0.629903	0.223722	0.381731	0.419036	0.494407	0.344333	0.307196	0.288727	0	0.511468	0.292916	0.621724	0.321209	0.584319	0.466347	0.207021	0.208252	0.340692
SGSM3	0.0456852	0.00526958	0.0291251	0.039582	0.0418859	0.0371973	0.0544149	0.0321165	0.0297605	0.00848122	0.00712506	0.00894466	0.0483062	0.0135559	0.034991	0.0660502	0	0.0364136	0.0251274	0.0491249	0.0237136	0.0279008	0.00235639	0.0156364	0.0392181	0.057204	0	0.01887	0.044033	0.0451228	0.0251984	0.0186613	0.0319407	0.0217066	0.0159463	0.0158643	0.0189724	0.0206272	0	0.0499271	0.0450798	0.0297395	0.00972683	0.0312301	0.0230412	0.0315232	0.0231195	0
MCHR1	0.0542551	0.00589772	0.00255238	0.0110985	0.00301054	0.00334204	0.010182	0.0159276	0.012654	0.0048484	0.00473257	0.00777536	0.0260903	0.0155501	0.0164164	0.0199209	0	0.0135392	0.00930015	0.00882293	0.0114563	0.011197	0	0.00660543	0.00881933	0	0.0124568	0	0.00707459	0.00587807	0.0230781	0.00700551	0.00644408	0.0103663	0.00995046	0.00794835	0.0165167	0.035057	0	0	0.0101809	0.0083215	0.0032791	0.00404474	0.0291959	0.023497	0.00210903	0
SLC25A17	0.058142	0.132626	0.0767698	0.13449	0.106286	0.11971	0.0257777	0.11551	0.0790683	0.0836796	0.0574521	0.0651882	0.0606244	0.0698826	0.104617	0.104426	0	0.125974	0.0788564	0.107316	0.0952435	0.0816041	0.0551178	0.0549888	0.0601726	0.107241	0.282641	0.117449	0.0834532	0.124365	0.0714748	0.0835181	0.100646	0.129076	0.0552894	0.114743	0.084545	0.0976781	0	0.135723	0.0920676	0.0715259	0.0934378	0.0843719	0.067629	0.0843165	0.0842994	0.130955
ST13	0.157264	0.104131	0.128547	0.168274	0.141862	0.191176	0.317016	0.143971	0.0904755	0.109666	0.132262	0.0994706	0.169931	0.11264	0.0840565	0.124603	0	0.136372	0.181392	0.134495	0.121799	0.0825928	0.168814	0.0612072	0.15118	0.113732	0.303774	0.164531	0.177899	0.199926	0.120652	0.116068	0.160683	0.109569	0.0825394	0.101785	0.168585	0.13587	0	0.0912931	0.105166	0.182646	0.168437	0.241097	0.23291	0.0982225	0.0613453	0.282507
XPNPEP3	0.108449	0.0926986	0.090947	0.0993396	0.0968337	0.0876173	0.0900158	0.121726	0.0636123	0.097239	0.107608	0.0776292	0.099339	0.084711	0.117315	0.100583	0	0.117539	0.0918217	0.0996637	0.10823	0.0887135	0.100095	0.0811577	0.0659484	0.0986654	0.0411263	0.0449202	0.112413	0.0883301	0.0997696	0.0802937	0.0981276	0.102307	0.171614	0.100886	0.0937597	0.0871144	0	0.115343	0.0818757	0.0677355	0.114026	0.131077	0.0374633	0.0586805	0.0670281	0.0512939
DNAJB7	0	0	0	0.00339567	0	0	0.00106991	0.00418972	0.00156304	0	0	0	0	0.00140021	0	0.00558514	0	0.00129941	0.000769058	0	0.00221031	0.000849702	0	0.000378333	0	0	0	0	0.00272805	0	0	0.00179521	0.000199311	0	0	0	0	0	0	0	0	0	0.00418396	0	0	0.00323077	0.00136902	0
RBX1	0.193367	0.154634	0.135762	0.193559	0.163492	0.207436	0.135089	0.128161	0.0911809	0.0906951	0.136656	0.0850654	0.0879281	0.138923	0.142541	0.123233	0	0.13227	0.156243	0.182401	0.121092	0.094948	0.14662	0.0747511	0.118135	0.128001	0.0124568	0.205355	0.200159	0.244801	0.195026	0.171609	0.149568	0.124345	0.168633	0.101115	0.117038	0.116574	0	0.154361	0.0958178	0.142402	0.152923	0.154955	0.139038	0.0949459	0.06994	0.0345478
EP300	0.309083	0.254433	0.222976	0.275123	0.259361	0.315294	0.25127	0.22493	0.161073	0.188219	0.1993	0.214948	0.250748	0.199998	0.232932	0.221873	0	0.251484	0.259488	0.275623	0.207202	0.147636	0.301954	0.126758	0.17941	0.259672	0.441416	0.363512	0.260323	0.320932	0.247238	0.198414	0.253298	0.23499	0.210229	0.229716	0.231335	0.224642	0	0.269899	0.224682	0.29277	0.279703	0.29974	0.295853	0.167683	0.130798	0.172533
L3MBTL2	0.0604545	0.0861961	0.0692811	0.0692495	0.0606954	0.0600797	0.0604226	0.059977	0.0433656	0.0294753	0.0330405	0.05429	0.0814172	0.0802247	0.0522253	0.0621183	0	0.0703756	0.0760886	0.0637763	0.0514073	0.056732	0.0558986	0.0386724	0.0233098	0.0944473	0	0.0254779	0.076777	0.0411026	0.00678111	0.0689314	0.067075	0.0655885	0.0394589	0.0504061	0.0658192	0.101417	0	0.0952527	0.0389862	0.0758727	0.0439208	0.049098	0.0491177	0.0571683	0.0546979	0
CHADL	0	0.0253059	0.00490229	0.00817083	0.00659265	0.0124736	0.0093608	0.00831316	0.00804428	0.00685942	0.00133924	0.00749648	0.0159251	0.00990301	0.00237873	0.00480344	0	0.013488	0.0223234	0.0152188	0.0104867	0.00810389	0.00859349	0.00340725	0.00727134	0.0271373	0	0.0265476	0.0148907	0.0187664	0	0.00117496	0.00523976	0.00700484	0.00695661	0.00178689	0.0130373	0.000640759	0	0	0.00802778	0	0.00511159	0.0157494	0.0081993	0.00226375	0.00175496	0.0370202
RANGAP1	0.151687	0.096104	0.120725	0.130459	0.119893	0.164287	0.301835	0.152562	0.110248	0.0934909	0.11076	0.0906943	0.192332	0.128984	0.116502	0.134991	0	0.123433	0.146395	0.15016	0.116407	0.093808	0.131401	0.0635828	0.151899	0.129551	0	0.118907	0.148705	0.139289	0.306492	0.14444	0.18174	0.152167	0.0666778	0.113392	0.156138	0.153071	0	0.116757	0.136035	0.143895	0.134634	0.222666	0.244978	0.11234	0.128375	0.185331
ZC3H7B	0.120447	0.124469	0.102991	0.114079	0.0954595	0.142563	0.136702	0.110123	0.0880845	0.0953145	0.0985718	0.0880191	0.0982879	0.131947	0.104944	0.133418	0	0.155506	0.126445	0.129551	0.115859	0.0980204	0.170927	0.080007	0.074589	0.102815	0.0124568	0.0682771	0.11326	0.0886111	0.106274	0.100834	0.119439	0.162712	0.0919871	0.134174	0.118202	0.117205	0	0.115304	0.132233	0.112436	0.141668	0.110834	0.169396	0.140806	0.0938192	0.239481
TEF	0.103617	0.0848642	0.105879	0.0691258	0.0933532	0.109693	0.151088	0.0805593	0.0843592	0.115387	0.0951874	0.0923488	0.150485	0.0784614	0.0825386	0.0781061	0	0.120829	0.126543	0.0838239	0.107955	0.0860634	0.078897	0.0657853	0.0595626	0.0905214	0	0.072406	0.0926368	0.128488	0.277067	0.0845366	0.164149	0.143724	0.118044	0.118583	0.106811	0.11622	0	0.0971349	0.0963422	0.0721721	0.106529	0.164194	0.124621	0.029824	0.0534459	0.198591
TOB2	0.0578515	0.084192	0.0537012	0.0727105	0.0652009	0.071507	0.0849095	0.0561933	0.0536451	0.0687125	0.0530142	0.0386807	0.0444632	0.048816	0.0622715	0.0510534	0	0.0615501	0.0581501	0.0509787	0.0386644	0.0580573	0.044758	0.0277674	0.0646411	0.0467352	0	0.0754662	0.050797	0.0611882	0.119245	0.0615227	0.0696628	0.0636288	0.0144969	0.0646837	0.0741126	0.0595684	0	0.10958	0.0561408	0.0731714	0.0760108	0.0360636	0.0702967	0.0397386	0.060126	0.21172
PHF5A	0.030388	0.00412277	0.00941708	0.0248968	0.0127674	0.0247787	0.0283426	0.0260058	0.0135529	0.0124774	0.015819	0.017913	0.032851	0.0153244	0.0155148	0.015766	0	0.0229826	0.0194437	0.0200106	0.0176249	0.0108282	0.0209745	0.014245	0.0272699	0.0210977	0	0.0451832	0.0359171	0.00796268	0.0272597	0.0189798	0.0123404	0.00991137	0.000757416	0.0155371	0.0224646	0.00376084	0	0.02098	0.0147721	0.00573128	0.0237691	0.0239993	0.0211708	0.0213916	0.0131717	0
ACO2	0.26616	0.192272	0.165711	0.205649	0.170689	0.135143	0.195201	0.179439	0.138485	0.123242	0.149805	0.161204	0.19777	0.165021	0.232622	0.199182	0	0.207343	0.171992	0.175079	0.14055	0.113485	0.189705	0.0801878	0.160667	0.213901	0.0124568	0.163842	0.193636	0.155227	0.335638	0.163763	0.1871	0.181795	0.192627	0.17943	0.241353	0.125064	0	0.20218	0.197956	0.241369	0.201994	0.188645	0.165096	0.116375	0.144441	0.0803209
POLR3H	0.00602727	0.041385	0.0331356	0.0349802	0.0311367	0.00587612	0.0470313	0.0481222	0.0344041	0.0174475	0.0301568	0.0290254	0.0712665	0.0511878	0.0257669	0.0440428	0	0.0225426	0.0377969	0.0360179	0.026615	0.0284959	0.0481056	0.0277435	0.0404277	0.049634	0	0.0284393	0.037886	0.0696651	0.0383459	0.0324921	0.0448593	0.0210439	0.00581514	0.0323886	0.0403457	0.0342305	0	0.0472706	0.0282361	0.0370143	0.041848	0.0448257	0.0263933	0.0163215	0.0306089	0.00730937
CSDC2	0.106286	0.0123004	0.0255754	0.0587185	0.0347543	0.037297	0.0204466	0.0401633	0.0463382	0.036156	0.0235933	0.0278557	0.0458412	0.0371236	0.0859151	0.0563205	0	0.0646509	0.0338322	0.0496045	0.0313835	0.0333687	0.0728877	0.034159	0.0341959	0.0223939	0	0.0265959	0.0370257	0.0460885	0.116495	0.037199	0.0396445	0.036675	0.0143764	0.0552242	0.0388071	0.0366624	0	0.0132167	0.0369874	0	0.061526	0.0563349	0.0497263	0.0638344	0.0508752	0.0582201
PMM1	0	0.0940207	0.0251558	0.0493436	0.0290885	0.0170359	0.0424146	0.0306248	0.0341935	0.0123391	0.0223202	0.00919895	0.0512304	0.0384216	0.0364962	0.0615642	0	0.0699532	0.0255534	0.0388637	0.0233237	0.0324387	0.0234309	0.0300141	0.0182563	0.0122617	0	0.0386215	0.0492968	0.015018	0.0358053	0.0300707	0.0400329	0.0423057	0.0133758	0.032799	0.0289352	0.0323375	0	0.0286145	0.037699	0.0266233	0.0357346	0.0426912	0.0280338	0.0390079	0.0201671	0.0465819
DESI1	0.0701693	0.0800254	0.0632321	0.0961594	0.0840104	0.0707156	0.0736925	0.0607882	0.054108	0.0353415	0.0617774	0.0516069	0.091037	0.0645606	0.0824784	0.0550166	0	0.0721288	0.0571452	0.0667858	0.072455	0.0499039	0.103934	0.0525753	0.0407342	0.0504831	0	0.0599014	0.0739674	0.0717614	0.115114	0.0698504	0.0645314	0.071631	0.03387	0.048662	0.0464907	0.0480315	0	0.0567463	0.0475502	0.0705166	0.0841559	0.101331	0.0684944	0.0574232	0.0373107	0.0328772
XRCC6	0.146869	0.171995	0.130618	0.142985	0.128735	0.146745	0.149738	0.151013	0.114374	0.112123	0.10394	0.11136	0.166358	0.162583	0.153086	0.156052	0	0.158847	0.178135	0.163846	0.150098	0.105576	0.140726	0.0721657	0.113596	0.0916545	0.0783382	0.18461	0.172284	0.175065	0.281843	0.161449	0.150826	0.161678	0.175077	0.125941	0.109305	0.124008	0	0.146495	0.0998047	0.204128	0.168493	0.134828	0.12422	0.100259	0.104075	0.11069
SNU13	0.20114	0.105823	0.100582	0.142528	0.134582	0.175094	0.211854	0.176871	0.100318	0.0707413	0.102824	0.0653643	0.151129	0.0973832	0.1181	0.127483	0	0.139488	0.187259	0.101274	0.0968443	0.079805	0.0926756	0.0734125	0.129193	0.0820773	0.0124568	0.200946	0.164273	0.144003	0.223356	0.128914	0.1085	0.0891449	0.0720721	0.0743057	0.125429	0.0953513	0	0.098952	0.10861	0.120169	0.158883	0.162193	0.171401	0.132547	0.0440926	0.139988
MEI1	0.0528158	0.0306461	0.00700544	0.00800107	0.00398103	0.00398448	0.0015687	0.0073784	0.00406793	0.000993488	0.0107645	0.00207218	0.0122783	0.02042	0.00846328	0.0046443	0	0.00944246	0.00483982	0.0101253	0.00637966	0.00320952	0	0.00590693	0.00682623	0.00446371	0	0.0172197	0.0048026	0.00470781	0	0.0100932	0.00423366	0.00047378	0.00417008	0.00683034	0.00260192	0.00815435	0	0.000527017	0.00795036	0.0131776	0.00809707	0	0	0.00191792	0.00177995	0
CCDC134	0.0609431	0.00628759	0.0147435	0.0238216	0.0155783	0.00316088	0.0149228	0.0184075	0.0197071	0.0342674	0.0318913	0.0106148	0.0399076	0.0180694	0.0310575	0.0217993	0	0.0167188	0.0185763	0.0291679	0.015015	0.0250289	0.00206595	0.0154524	0.0099992	0.00295306	0	0.0115424	0.0152668	0.024638	0.0139454	0.0224622	0.0104338	0.0297914	0.0055614	0.0154534	0.0114099	0.023388	0	0.0213031	0.0263121	0.013612	0.033677	0.0163076	0.0203146	0.0099875	0.0292444	0.0310234
SREBF2	0.265094	0.25939	0.208773	0.286868	0.261657	0.303115	0.268757	0.240515	0.186777	0.215372	0.290047	0.197536	0.33126	0.239102	0.342269	0.268985	0	0.369105	0.276877	0.355813	0.272043	0.183363	0.247878	0.177799	0.193935	0.29391	0.0124568	0.355074	0.230883	0.294808	0.326212	0.236041	0.263451	0.244018	0.222037	0.260924	0.250146	0.243356	0	0.281679	0.273029	0.250854	0.301753	0.344743	0.336282	0.315893	0.217047	0.347478
SHISA8	0.0269401	0.0172575	0.010714	0.0160452	0.00830294	0.00294132	0.0169799	0.00413297	0.00565591	0.0117684	0.00422948	0.0040009	0.00589702	0.038322	0.0213006	0.0180767	0	0.0296107	0.00894834	0.00999773	0.0104946	0.010777	0.014271	0.00589103	0.0127625	0.00319734	0	0	0.00839058	0.0151146	0.00358443	0.0118202	0.0188776	0	0.003737	0.00833968	0.0063633	0.00275395	0	0.0062065	0.0190897	0.0138141	0.022935	0.0136174	0.0175407	0.00257913	0.00205733	0
TNFRSF13C	0	0	0	0.00173965	0	0	0.000595572	0.00335608	0.000107354	0	0.00184988	0	0	0	0.00030515	0.00119271	0	0.000810385	0.000458141	0	0.00109106	0.00106079	0	0.000741919	0	0	0	0	0.000424655	0.00222706	0	0	0.000810633	0	0	0.000112875	0.00119038	0	0	0	0.0018676	0	0	0	0	0	0.00115445	0
CENPM	0.00199619	0	0.000129336	0.00056921	0.00232065	0.000840979	0	0.00143696	0.000533701	0	0.00065973	0.00177552	0.00800628	0	0	0	0	0.00125247	0.000259969	0	8.59326e-05	0.00202984	0	0.00185051	0.000754794	0	0	0	0.00240874	0	0	0.00389036	0.00040904	0	0	0	0.00152547	0.00105076	0	0.00791261	0.000471599	0	0.00111861	0	0	0.0100827	0.000863757	0
WBP2NL	0.0965104	0.155632	0.150578	0.139824	0.166042	0.102584	0.0554167	0.122987	0.080125	0.131832	0.0948786	0.11277	0.180491	0.134391	0.163583	0.13075	0	0.158663	0.127503	0.198509	0.136777	0.129401	0.0865675	0.0980596	0.0749466	0.186023	0	0.147324	0.106095	0.0958971	0.108014	0.151607	0.0896588	0.164728	0.0375948	0.166877	0.0695477	0.103081	0	0.231502	0.109045	0.0958607	0.0950946	0.0732428	0.103693	0.0246315	0.0991812	0.308311
NAGA	0	0.00359187	0.00685094	0.0140716	0.00663493	0.00949658	0.00396301	0.0149467	0.00451118	0	0.0068697	0.001856	0.00253798	0.00105924	0.00150892	0.00606553	0	0.00764702	0.00931715	0.0093239	0.0100186	0.00463275	0	0.00328934	0.0108329	0.00116748	0	0.0182458	0.00485366	0.0159511	0	0.000639071	0.0123048	0	0	0.002377	0.00150559	0.00565144	0	0.00198545	0.0029169	0.00467931	0.00275592	0	0.00141567	0.00221099	0.00403317	0
PHETA2	0	0	0.000409711	0.000527317	0.00190817	0.00750922	0.000800416	0.00112556	0.00163917	0.00133134	0.000298914	0.00161485	0	0.00175893	0	0.00465702	0	0.00453094	0.0020872	0.00140022	0.00281577	0.00217405	0	0.00105783	0.000967331	0	0	0	0	0.0021116	0	0.000640708	0	0	0	0.000640582	0	0	0	0.00243137	0	0	0.00127221	0	0	0	0	0
SMDT1	0.0275374	0.0330418	0.0340388	0.0866824	0.0417479	0.0349381	0.0701339	0.0719482	0.0363696	0.0135948	0.0502217	0.0400991	0.0590774	0.0470369	0.0130789	0.0599668	0	0.0473338	0.0695592	0.0411083	0.0452188	0.0395588	0.0283699	0.0314173	0.0289288	0.0266762	0	0.0905899	0.0588713	0.0541343	0.0652553	0.0390087	0.0422197	0.0280544	0.00475674	0.0411048	0.0519247	0.0302998	0	0.0708108	0.0436529	0.0487125	0.085154	0.0290253	0.0388248	0.022615	0.0204647	0.0547336
NDUFA6	0.00775175	0.00307044	0.0279503	0.0450759	0.0230347	0.0437686	0.0496565	0.0480147	0.0203722	0.00824939	0.0117054	0.0285508	0.0404939	0.0755269	0.0298487	0.0427116	0	0.0221079	0.0482838	0.0264569	0.0289793	0.010766	0.033437	0.0285455	0.025992	0.00450583	0	0.0213186	0.047573	0.0240857	0.0578162	0.0290657	0.0267591	0.0329261	0.0170316	0.0265008	0.0379017	0.0641927	0	0.0213599	0.0289024	0.0208624	0.0221043	0.00608892	0.0268894	0.0118002	0.0217817	0.112302
CYP2D6	0.00235064	0.0222768	0.0107972	0.0168281	0.0227062	0.0226344	0.0092705	0.00769291	0.016887	0	0.00734463	0.00108259	0.0115531	0.0097447	0.0181073	0.011892	0	0.0200811	0.0073582	0.00918621	0.0183055	0.00282375	0	0.00504208	0.0082652	0.000439412	0.0124568	0.0156403	0.0240327	0.0237249	0	0.015969	0.0242082	0.00254646	0	0.0141684	0.0084	0.00259225	0	0.0199468	0.0143403	0.00349503	0.0382013	0.00571126	0.00557888	0.0117609	0.0083393	0
TCF20	0.382872	0.268654	0.31597	0.330513	0.305506	0.308989	0.376128	0.236753	0.184138	0.327047	0.285942	0.29187	0.314206	0.220281	0.300164	0.273108	0	0.365858	0.302832	0.34625	0.261366	0.211402	0.350573	0.120155	0.223882	0.306941	0.296637	0.379107	0.251208	0.399222	0.417885	0.276832	0.324335	0.385129	0.26786	0.303728	0.304039	0.255997	0	0.33152	0.287345	0.327748	0.305816	0.492097	0.42961	0.254328	0.232543	0.52211
NFAM1	0	0	0.00857695	0.00848906	0.00669735	0.000276056	0	0	0.00311106	0	0.00680075	0.000791844	0	0.00663866	0.00771856	0.00847873	0	0.00469545	0.00110112	0.00080546	0.00274795	0.00346327	0.00433332	0.00118738	0.00375096	0.0102744	0	0.00991873	0.0041109	0.00453004	0	0.00146529	0.00744475	0.00892266	0	0.005253	0.00348758	0.0325969	0	0.0100017	0.00989377	0	0.00863013	0	0.00636639	0.000432126	0.00135854	0.0336509
RRP7A	0.0443243	0.0213902	0.0346208	0.0601401	0.049295	0.0398264	0.0853443	0.0578107	0.0311149	0.0279954	0.0353188	0.038221	0.0430641	0.0510617	0.0407801	0.0727313	0	0.0445419	0.0616707	0.0743587	0.0531226	0.0374849	0.0439421	0.0329429	0.0497225	0.00838875	0.494259	0.0474246	0.0316245	0.056199	0.0349428	0.0633041	0.0819823	0.0614912	0.0425885	0.0787473	0.049033	0.0210173	0	0.0473338	0.0634849	0.0688042	0.0374448	0.0487975	0.047793	0.0691009	0.0555617	0.0374264
SERHL2	0.00963881	0.029281	0.0335663	0.0790152	0.0524641	0.0359258	0.0540926	0.0340718	0.0400582	0.0105129	0.0123182	0.0160117	0.0386473	0.0526748	0.0458091	0.0696099	0	0.0731427	0.0397099	0.0536161	0.0360271	0.0425739	0.00326988	0.0416595	0.0214129	0.0177376	0	0.0124594	0.0565219	0.109772	0.0117502	0.0678975	0.03783	0.0453465	0.0273466	0.0351406	0.0378163	0.0225344	0	0.0345147	0.0530019	0.034863	0.0773775	0	0.0475777	0.0236012	0.0320084	0.0896568
POLDIP3	0.0263083	0.0394425	0.0296302	0.0530187	0.0633433	0.0460292	0.0786199	0.0557126	0.0566595	0.0296883	0.0372235	0.0346674	0.0585348	0.0477395	0.0539856	0.0766707	0	0.0542787	0.0622367	0.0497151	0.046891	0.0362524	0.0162361	0.0372539	0.0384805	0.0401554	0	0.079323	0.0436177	0.0542844	0.0537651	0.0596885	0.0725251	0.0359357	0.0305899	0.0543449	0.0490612	0.0335594	0	0.0205994	0.0627331	0.052338	0.0692744	0.0310885	0.0577576	0.0261676	0.0376681	0.0315933
CYB5R3	0.02974	0.0493532	0.0579726	0.0700567	0.0539836	0.0661143	0.0688498	0.0736188	0.0585306	0.0421119	0.0627639	0.0602603	0.08944	0.0512986	0.0641095	0.0787923	0	0.0760303	0.0657678	0.0699408	0.0714585	0.0535527	0.0611366	0.0439994	0.0511267	0.0976574	0	0.0900865	0.0881753	0.0783822	0.142633	0.0995022	0.0757272	0.0343805	0.0598838	0.0709786	0.0836119	0.0382033	0	0.0936822	0.057597	0.0811287	0.0910571	0.0856516	0.0597052	0.0925429	0.0686552	0.0762832
A4GALT	0	0	0	0.00307699	0.000759824	0.00215336	0.00386563	0	0.000807783	0	0.00694207	0.00177552	0	0	0.00284082	0	0	0	0	0	0	0	0	0	0	0	0	0	0.00207024	0	0	0	0.00409941	0	0	0	0.00149772	0.000397179	0	0	0.00246914	0	0	0.00416584	0	0	0.000277182	0
ARFGAP3	0.0830152	0.101037	0.0877369	0.112155	0.0996821	0.0975363	0.108457	0.0944505	0.0763332	0.0585206	0.0836659	0.0863747	0.106242	0.0741303	0.11688	0.10131	0	0.100163	0.062145	0.0846573	0.08653	0.0862296	0.0991736	0.0550785	0.0762093	0.0949383	0.282641	0.0863092	0.124646	0.122309	0.100509	0.0972263	0.0835354	0.109066	0.0582337	0.120822	0.109649	0.082803	0	0.0721912	0.0969819	0.0849919	0.0942796	0.109101	0.0622658	0.0966661	0.0706555	0.272701
PACSIN2	0.100453	0.0788314	0.148369	0.161083	0.148415	0.134162	0.106821	0.130277	0.124129	0.157102	0.114967	0.112358	0.130375	0.134006	0.150584	0.182672	0	0.155726	0.146437	0.138658	0.141453	0.114471	0.158103	0.0715701	0.0992499	0.133444	0.0411263	0.112688	0.112682	0.140939	0.116255	0.153712	0.115887	0.1884	0.120025	0.204758	0.0990311	0.145776	0	0.131018	0.186002	0.10864	0.134385	0.141417	0.154214	0.091258	0.153663	0.296495
TTLL1	0.109685	0.0770818	0.0572046	0.0761371	0.056431	0.0541953	0.0377546	0.0824625	0.0579199	0.0751633	0.0481983	0.0711281	0.062732	0.0643235	0.0632431	0.0872111	0	0.10788	0.0519672	0.0715583	0.0512543	0.0839753	0.0557914	0.0376488	0.0559445	0.0721729	0.0124568	0.0110874	0.0509404	0.10905	0.0535958	0.070464	0.107205	0.095295	0.0647052	0.0940401	0.048651	0.0802525	0	0.0897045	0.0616822	0.0389943	0.0781676	0.0276502	0.0378541	0.0370072	0.0670916	0.028777
BIK	0	0	0.00258809	0.00233152	0.00238663	0.00143388	0	0.00128904	0.000279366	0	0	0.00144946	0	0	0	0.00209723	0	0.000567141	0.00037549	0.000324925	0.00206262	0	0	0.00130929	0	0	0	0	0.000840157	0	0	0	0.00370137	0	0	0.00190019	0	0	0	0.00877678	0.000375707	0	0.00306681	0	0	0.000698206	0.00185087	0
MCAT	0.0208996	0.0152108	0.0103842	0.0157409	0.0249818	0.0214745	0.0187521	0.0288321	0.0161871	0.00383014	0.0185673	0.0066069	0.02644	0.00995729	0.0415929	0.0235004	0	0.0147712	0.0265642	0.0291897	0.0238053	0.015723	0	0.0150073	0.0157628	0.00430852	0	0.0142559	0.0201799	0.0114378	0.00946313	0.0197353	0.0223247	0.0354799	0.0261539	0.0206252	0.0156459	0.0111467	0	0.0455766	0.0105837	0.0169106	0.0310366	0.019085	0.0147612	0.0240998	0.0192061	0
TSPO	0	0	0.0049765	0.00252382	0.00125183	0.0080287	0.0167095	0.00704972	0.00208748	0.00651448	0.0145582	0.00156374	0.0108145	0.00278916	0.00629084	0.00195998	0	0.00347321	0.00736902	0.00260289	0.00642345	0.00554981	0.00697208	0.00483497	0.0141242	0.00166754	0	0.00266711	0.0126336	0.00933928	0	0.0178303	0.0132291	0	0.0455441	0.00155679	0.0023547	0.00374795	0	0.00109059	0.00299767	0	0.00268704	0.0051729	0	0	0.00233108	0.0192384
TTLL12	0.0504808	0.0505314	0.0384907	0.0432594	0.049053	0.0496874	0.0405847	0.0378187	0.0389065	0.0235677	0.0122352	0.0239102	0.0580667	0.0661017	0.0414164	0.0523686	0	0.0802322	0.0515559	0.0710028	0.0428537	0.034811	0.0548285	0.0231257	0.0388276	0.0148605	0.0124568	0.0114304	0.0465751	0.0598247	0.0410645	0.0447438	0.0336467	0.0452352	0.0682141	0.0375939	0.019587	0.0396891	0	0.0498907	0.0448443	0.0378005	0.0675438	0.0500176	0.0338787	0.0217239	0.040181	0.000736808
SCUBE1	0	0.00298114	0.000710948	0.0031468	0.00237301	0.00456337	0.000919636	0	0.00370841	0	0	0	0	0.00213576	0.0109663	0.00197856	0	0.00680516	0.00127959	0.00696855	0.00163068	0.00041037	0	0.00169172	0.00378833	0	0	0	0.00197952	0.00135367	0	0.000258711	0	0.00388867	0	0.000399875	0	0.00258006	0	0	0.000278016	0	0.000919504	0	0	0.000241465	0.00822514	0
MPPED1	0.386383	0.485719	0.370809	0.405818	0.355281	0.367133	0.296429	0.291492	0.214645	0.282222	0.312215	0.221111	0.326626	0.247913	0.331459	0.335807	0	0.371554	0.323877	0.384598	0.258311	0.218641	0.368258	0.139801	0.26167	0.397091	0.279952	0.380843	0.330398	0.515887	0.390174	0.253868	0.35743	0.345812	0.26326	0.348186	0.260986	0.263036	0	0.434605	0.314916	0.295948	0.344058	0.381175	0.401632	0.261527	0.233965	0.347236
EFCAB6	0.197335	0.176223	0.196139	0.232466	0.17363	0.249305	0.101045	0.180298	0.109801	0.163614	0.165784	0.173973	0.13593	0.196952	0.252286	0.219646	0	0.225284	0.182153	0.229538	0.183145	0.160731	0.193032	0.131028	0.129877	0.276128	0.844498	0.246941	0.200065	0.259879	0.196857	0.18537	0.210988	0.228221	0.0966759	0.156852	0.144422	0.150385	0	0.227298	0.176264	0.173362	0.217738	0.140574	0.18655	0.189275	0.148707	0.127968
SULT4A1	0.290242	0.219793	0.178831	0.267667	0.225908	0.27447	0.285009	0.21836	0.145106	0.137991	0.186711	0.141446	0.224244	0.136509	0.177666	0.198516	0	0.207212	0.252975	0.190658	0.172991	0.124812	0.170027	0.121873	0.201037	0.185324	0.0124568	0.177864	0.245683	0.253467	0.342547	0.204328	0.200631	0.151595	0.08762	0.164628	0.236885	0.176721	0	0.232166	0.139661	0.210215	0.174883	0.249401	0.27021	0.129157	0.105886	0.269611
PNPLA5	0.000391922	0.00211366	0.00692077	0.014248	0.0124401	0.02181	0.00468902	0.00796221	0.0123942	0.00213987	0.00257464	0.00826842	0.00206308	0.0173275	0.00627888	0.0155824	0	0.0257941	0.0122969	0.00606635	0.00718867	0.0195756	0	0.00766382	0.00501306	0.00249302	0.0411263	0.0114858	0.0162696	0.0162604	0.0120593	0.0164889	0.017437	0.0230011	0.00450966	0.0113826	0.0148661	0.00889927	0	0.00873333	0.0248203	0.0127099	0.0196208	0.0150981	0.00371735	0.0404502	0.0106921	0
PNPLA3	0	0.00259097	0.00232352	0.00781476	0.00907015	0.00389193	0.00250982	0.0195655	0.00934861	0.0071011	0.0174001	0.00710994	0.0134638	0.00477937	0.0363539	0.0197748	0	0.0344565	0.00268676	0.0164116	0.0123655	0.0120529	0.00326988	0.0197365	0.0131507	0	0	0.0215639	0.00606562	0.0242483	0.0220175	0.012469	0.00487786	0.0159555	0.00524995	0.00740602	0.00694862	0.0166916	0	0.037124	0.00803256	0.00232318	0.0140598	0.00373669	0.000626869	0.0150175	0.00355669	0
SAMM50	0.0116776	0.0533808	0.0275134	0.0480005	0.0540654	0.0606887	0.0488398	0.0415138	0.0420048	0.0242311	0.0518675	0.0206692	0.0523375	0.0587618	0.0406905	0.0601484	0	0.0664776	0.055945	0.0677996	0.045255	0.0332737	0.0480616	0.0243615	0.044892	0.00813983	0	0.0212803	0.0422624	0.0815781	0.110812	0.0393451	0.0607152	0.0403373	0.0397401	0.0297464	0.0325222	0.0287574	0	0.0475044	0.0352816	0.0339538	0.0450596	0.075903	0.0587851	0.0415915	0.0256641	0.108103
PARVB	0.154207	0.0707538	0.0984176	0.166888	0.101346	0.122891	0.339743	0.114077	0.0852443	0.119741	0.122249	0.131096	0.163182	0.154622	0.139467	0.115908	0	0.185017	0.144549	0.133835	0.133558	0.098715	0.222187	0.113643	0.111012	0.0878411	0.0124568	0.0695053	0.0912384	0.114523	0.145006	0.0984529	0.13133	0.127627	0.149526	0.12933	0.0889589	0.0926445	0	0.0838408	0.147114	0.162513	0.0903252	0.216256	0.108498	0.203809	0.120416	0.486923
PARVG	0.00119069	0.0088685	0.00250775	0.00417929	0.00319851	0.00459672	0.0149404	0.00711045	0.00469338	0.00608742	0.0109458	0.00262457	0.00202251	0.00233419	0.00367687	0.00843003	0	0.00626555	0.00589141	0.0020586	0.00266511	0.0174249	0.0128591	0.00456899	0.00751551	0.0187469	0	0.0106881	0.00323276	0	0	0.010762	0.00742191	0	0	0.00662511	0.00483836	0.00152527	0	0.00178987	0.00424309	0.00804285	0.0014221	0.00511783	0.0212073	0.0049513	0.00603894	0.110154
SHISAL1	0.190796	0.106908	0.0958701	0.110569	0.0698158	0.0730782	0.120003	0.120091	0.0731683	0.106365	0.131978	0.084403	0.145666	0.0772833	0.11166	0.0671146	0	0.107794	0.142369	0.0874117	0.0859935	0.116585	0.166446	0.0683689	0.115679	0.0650217	0.0411263	0.0342815	0.0836538	0.142427	0.131809	0.100707	0.139445	0.0686946	0.0829112	0.0815192	0.101677	0.102046	0	0.0659747	0.104455	0.126896	0.0985685	0.0810762	0.117941	0.145598	0.0736691	0.0877872
RTL6	0.07553	0.0521231	0.0174793	0.0366252	0.0213263	0.0173491	0.039311	0.0422047	0.0287067	0.0075874	0.0348471	0.00996117	0.0267963	0.00662555	0.0135591	0.0158161	0	0.00389946	0.0369192	0.0241651	0.031576	0.0131183	0.0197134	0.0139553	0.0409849	0.0292517	0	0.00679855	0.0260904	0.0147663	0.00678111	0.0275721	0.0360975	0.0266351	0	0.0160494	0.0197708	0.0184905	0	0.00334417	0.0180981	0.0234707	0.0244902	0.0355459	0.0507883	0.0203365	0.00818969	0.000736808
PRR5	0.0105122	0.0334483	0.0228771	0.0202079	0.0131279	0.00688806	0.0281722	0.0163852	0.0150705	0.0174497	0.0181923	0.0193114	0.0183696	0.0166925	0.0253697	0.0319486	0	0.0262214	0.0104221	0.0198147	0.010969	0.0180145	0.0440822	0.0111572	0.0278004	0.0152057	0	0.00117065	0.00648972	0.0475852	0.0540898	0.0134636	0.0277619	0.0308238	0	0.0321858	0.0194161	0.0111666	0	0.0332923	0.0258697	0.0110948	0.0139518	0.0295089	0.0117054	0.013129	0.0224822	0.088952
PRR5-ARHGAP8	0.0561006	0.020295	0.0128935	0.0063249	0.00717607	0.00971306	0.0358045	0.00868349	0.00803431	0.00513781	0.00263372	0.00894019	0.0121205	0.0203145	0.0198799	0.0208961	0	0.0284067	0.0065194	0.0102521	0.00355281	0.00985479	0	0.00870599	0.010601	0.00372211	0	0	0.012703	0.0132342	0.0150585	0.0313497	0.0114771	0.00135938	0.0365099	0.0143551	0.0120956	0.0372944	0	0.0576958	0.00779377	0.00790664	0.0157905	0	0.00357882	0.00267029	0.0126784	0.00353035
ARHGAP8	0	0	0	0.00042903	0.00119291	0.00223813	0	0	0.000286273	0	0.000247465	0	0	0.00105891	0	0	0	0.0015173	0.000363917	0	0	0.000318176	0	0.000800774	0.00185708	0	0	0	0	0	0	0	0.000503315	0	0	0	0	0	0	0	0	0	0	0	0.00154902	0	0	0
PHF21B	0.0520509	0.0132927	0.0364115	0.0220443	0.0332242	0.0388629	0.0231994	0.034834	0.0269781	0.0301401	0.0205869	0.0219958	0.0125063	0.0377024	0.0225937	0.0613051	0	0.0665097	0.0191937	0.0486505	0.0216672	0.0533087	0.0394126	0.0329421	0.00847818	0.0153551	0	0.0457449	0.0336029	0.0228932	0.0663845	0.0310166	0.0336108	0.0873845	0.0376696	0.0469681	0.0553286	0.00970936	0	0.104401	0.0374507	0.0372418	0.0316614	0.0353273	0.0508275	0.0675237	0.0505469	0.104005
NUP50	0.133171	0.0436846	0.0517946	0.0776266	0.074157	0.0860339	0.0804127	0.0641098	0.0460354	0.0342896	0.0682828	0.0561867	0.105072	0.0631393	0.0551175	0.058335	0	0.0596852	0.0840294	0.0873258	0.0673078	0.052366	0.0584059	0.0447711	0.0533251	0.034153	0.0411263	0.0600692	0.0776518	0.0899965	0.0534927	0.07598	0.0639146	0.0586549	0.0441342	0.0513458	0.0707591	0.0367807	0	0.0497985	0.042071	0.0858135	0.0930927	0.0659273	0.0783815	0.027716	0.0156109	0.0799521
KIAA0930	0.27771	0.284493	0.284993	0.295192	0.238999	0.313346	0.346798	0.294705	0.178594	0.168222	0.180977	0.138325	0.258275	0.224263	0.276975	0.224754	0	0.27249	0.255321	0.308652	0.204549	0.171003	0.227153	0.115373	0.210825	0.225881	0.25554	0.329239	0.31037	0.358005	0.410214	0.20879	0.315962	0.277621	0.221119	0.191564	0.307751	0.243853	0	0.316836	0.240819	0.280361	0.284223	0.282217	0.259469	0.143953	0.191888	0.239371
UPK3A	0	0	0.000950941	0.00112992	0.0022131	0	0.00188123	0.00173427	0.0011088	0	0.000232998	0	0	0.00185871	0	0.00059427	0	0.000941485	0.00013505	0.000410281	0.000761583	0.000547967	0	0.00068632	0.00172702	0.00433377	0	0	0.000799594	0	0	0	0	0	0	0	0	0	0	0	0	0	0	0	0.00067521	0	0	0
FAM118A	0.0540892	0.0362626	0.0419852	0.0485546	0.0899505	0.0644472	0.0831943	0.0453894	0.0473827	0.027457	0.0430233	0.0426826	0.0424254	0.0484358	0.033873	0.0627237	0	0.12048	0.0681071	0.0358009	0.0369007	0.0467092	0.0799656	0.0364411	0.0263018	0.0580743	0.0411263	0.0260296	0.0726993	0.0395332	0.0705437	0.0602476	0.0456629	0.0535864	0.00484493	0.139112	0.0497924	0.0878689	0	0.0582479	0.108593	0.0385037	0.0377472	0.0790341	0.0345116	0.0522259	0.0426383	0.130238
SMC1B	0	0.00402583	0.00412356	0.0166994	0.00623787	0	0.00394869	0.00459634	0.00709487	0.00446492	0.00174073	0.000941675	0	0.0065802	0.00190865	0.00447362	0	0.0105828	0.00510619	0.00782195	0.00648283	0.00349667	0	0.00652798	0.0102547	0	0	0.0247915	0.00954134	0.0108403	0	0.00520728	0.00383396	0.00313966	0	0.0069935	0.0012834	0.000518547	0	0	0.00481238	0.00502593	0.0158973	0.00502322	0.00373998	0	0.00165641	0
RIBC2	0.0132446	0.0161951	0.00643764	0.00292793	0.0017756	0	0.0172391	0.00406502	0.00563334	0	0	0.000559147	0.000944762	0.0187397	0.00166164	0.00367129	0	0.00444693	0.00219087	0.00306987	0.000756657	0.00850666	0	0.000407242	0.00672764	0	0	0	0.00145733	0.0111982	0.0420414	0.0103843	0.00211304	0.000625763	0	0	0.013969	0.00865331	0	0.0145997	0.0056493	0	0.0039759	0.00537219	0.000864023	0.00134997	0.00052867	0.0281657
FBLN1	0	0.00550167	0.0072556	0.00949547	0.0103144	0.00302632	0.00239303	0.00211199	0.0106669	0.0110455	0.00242664	0	0.0205403	0.0177394	0.0116133	0.0148871	0	0.0233857	0.00913138	0.00575528	0.00721	0.00686755	0.0121705	0.00935998	0.00496882	0.0412479	0	0.00530533	0.0088956	0.00458912	0	0.0181774	0.00754561	0.0136251	0	0.00905416	0.0138875	0	0	0.00405598	0.00528613	0.00733349	0.00179729	0.00427421	0.0017342	0.00481359	0.00547609	0.0318954
ATXN10	0.436854	0.403014	0.361268	0.396005	0.358651	0.433322	0.374123	0.311205	0.195222	0.310583	0.327084	0.283936	0.344717	0.243943	0.344411	0.332118	0	0.322114	0.306478	0.387567	0.294029	0.23534	0.409699	0.147635	0.282994	0.391709	0.86035	0.481793	0.404021	0.481943	0.493968	0.259584	0.348825	0.400234	0.323387	0.32741	0.324758	0.283122	0	0.413962	0.303302	0.521139	0.389631	0.437394	0.415612	0.267757	0.20024	0.243254
WNT7B	0	0.0172806	0.0109251	0.0125454	0.0120442	0.00764858	0.0173989	0.0122311	0.00533617	0.00383971	0.0208104	0.00400938	0.0103158	0.00319182	0.00921586	0.00327513	0	0.00689648	0.00332841	0.00907337	0.00968799	0.00737289	0.0244851	0.00350302	0.00789108	0	0	0.00831733	0.0100486	0.00686164	0	0.00828479	0.0131115	0.0127661	0	0.00813275	0.0092429	0.0285747	0	0.0265042	0.00199702	0.0200398	0.0153824	0.0411366	0.0132014	0.00448715	0.00408183	0.000736808
PPARA	0.0932424	0.0768073	0.0258516	0.0280576	0.0296974	0.0467586	0.019516	0.0432384	0.0181235	0.0182983	0.0260656	0.0188059	0.068245	0.0514455	0.0494889	0.0323642	0	0.0632361	0.0247684	0.0495063	0.00883046	0.0417152	0.111485	0.0124459	0.0225138	0.0490918	0	0.0235319	0.0328487	0.0277877	0.125719	0.0221547	0.0268307	0.0363532	0.0207516	0.0269486	0.0146078	0.044222	0	0.0487352	0.0220917	0.0405764	0.0333497	0.0299889	0.00445772	0.0233303	0.0266263	0.180647
CDPF1	0	0	0.00333163	0.0192967	0.00811099	0.0139032	0.000680219	0.0113717	0.0038374	0.00319601	0.014806	0.00587914	0.00243114	0.00086237	0.00283381	0.0027915	0	0.00247474	0.012576	0.00446454	0.00465533	0.00376183	0.00383802	0.00451276	0.0137724	0	0	0.0288025	0.0192663	0.00702609	0.00946313	0.00704712	0.00227032	0.0102129	0.0166271	0.00215718	0.00135691	0.0017087	0	0.00246536	0.00415034	0	0.00815181	0.0184707	0.00281121	0.00483911	0.00356559	0.00353035
TTC38	0.0206075	0.000825899	0.0126358	0.0217316	0.0117669	0.0136733	0.0122728	0.0185856	0.0117269	0.00653146	0.00830359	0.0213858	0.00862874	0.0169912	0.025597	0.0246629	0	0.0209488	0.0238131	0.036133	0.0131553	0.0208797	0.0324149	0.0120039	0.0213117	0.0101638	0	0.00555579	0.0114282	0.00623472	0.0673215	0.0179435	0.00914634	0.0235863	0.0228978	0.00636915	0.0119011	0.0257894	0	0.00693614	0.00728796	0.0161493	0.0319249	0.00893004	0.00859878	0.0264472	0.00431242	0.0405581
GTSE1	0	0	0.00751075	0.00739386	0.00514825	0	0.00364944	0.00475746	0.00202862	0	0.000733313	0	0.00357932	0	0.00434943	0.00333048	0	0.00842793	0.000788693	0.00324969	0.00347109	0.00301921	0	0.00382968	0	0	0	0	0.00645761	0.00765002	0	0	0.00199722	0.0079048	0.00082063	0.00388993	0.00419913	0.00464984	0	0.0013715	0.000425555	0	0.00376948	0	0	0.000570919	0.00290545	0
TRMU	0.0978636	0.0768862	0.0718455	0.113224	0.0983155	0.105076	0.0584048	0.0902585	0.0671466	0.0652694	0.0527994	0.0870705	0.0409958	0.0984186	0.139094	0.123888	0	0.126826	0.0869782	0.117316	0.0897818	0.0757209	0.0970345	0.0486167	0.0564344	0.110811	0	0.0478288	0.118994	0.122054	0.158802	0.113824	0.121364	0.0715962	0.0636834	0.105188	0.0734956	0.0424491	0	0.0916272	0.079663	0.105523	0.121796	0.0732323	0.0559979	0.0588009	0.0816629	0.0847014
CELSR1	0.0109051	0.00067791	0.00108181	0.014698	0.00752443	0.00365315	0.00200712	0.00137263	0.00225752	0.000509118	0.00918075	0.00030238	0.00709518	0.00918565	0.00876599	0.00647982	0	0.00334685	0.000889149	0.00275004	0.00328492	0.00499561	0	0.00257104	0.00571328	0.0116239	0	0	0.0159068	0.00300118	0	0.0091255	0.00535686	0.00683796	0	0.0124006	0.00153451	0	0	0.00378095	0.0128575	0	0.00487925	0	0.00345078	0.0132854	0.00384485	0.0472442
GRAMD4	0.0207584	0.0443629	0.0590514	0.0706117	0.0527817	0.0537373	0.0842311	0.0734915	0.0604762	0.0663748	0.0448709	0.0443422	0.103161	0.0637307	0.0679432	0.085383	0	0.0712749	0.0613752	0.0572727	0.0701549	0.0649835	0.0733206	0.0484295	0.0474654	0.0576309	0.25554	0.0282035	0.050545	0.0846389	0.105879	0.0748748	0.0675427	0.095203	0.0283345	0.0704236	0.0842748	0.0679497	0	0.101128	0.0887248	0.0611673	0.0655721	0.0205685	0.0315701	0.133968	0.0868164	0.15959
CERK	0.019997	0.0462434	0.0559872	0.0932352	0.0778206	0.0615567	0.0895369	0.0860691	0.0660693	0.0400656	0.0567061	0.0639448	0.108418	0.0908313	0.0896232	0.0800418	0	0.0956667	0.0844296	0.0856177	0.0903394	0.0709459	0.0497401	0.0630135	0.0754585	0.0592356	0	0.0676102	0.109687	0.061774	0.0602231	0.0952438	0.0856966	0.060111	0.121089	0.0854188	0.0799618	0.0837537	0	0.0866685	0.0743176	0.0723453	0.0751749	0.0811069	0.0753378	0.0713375	0.0589217	0.0826943
TBC1D22A	0.365025	0.358312	0.299214	0.368775	0.300353	0.319641	0.252881	0.230357	0.190741	0.238822	0.287465	0.265765	0.304657	0.308565	0.386582	0.302328	0	0.341481	0.294423	0.3733	0.267334	0.238615	0.29809	0.144796	0.217152	0.255275	0.120179	0.424111	0.278422	0.428015	0.360111	0.265068	0.31587	0.351618	0.305792	0.327629	0.283641	0.254767	0	0.354676	0.278445	0.414022	0.336158	0.376451	0.306139	0.2742	0.235811	0.375789
BRD1	0.0510536	0.107568	0.0962593	0.130737	0.117157	0.0722166	0.104882	0.124083	0.096354	0.0628364	0.111226	0.0717145	0.116683	0.138655	0.105414	0.156807	0	0.176574	0.0908891	0.100239	0.104526	0.100805	0.101715	0.0998725	0.056635	0.0934015	0.0124568	0.0781308	0.0974155	0.133491	0.0744671	0.0993796	0.0938024	0.0878705	0.0569478	0.140167	0.101432	0.091906	0	0.103586	0.133266	0.0833691	0.15693	0.109868	0.0733185	0.125247	0.106102	0.132247
ZBED4	0.056242	0.0422246	0.0607102	0.0964943	0.0865451	0.0379409	0.0809823	0.0613601	0.056952	0.0522819	0.0869097	0.0786973	0.0664646	0.0839589	0.0582994	0.10535	0	0.0854556	0.0664726	0.0568162	0.0777732	0.0617445	0.0794041	0.041112	0.0631434	0.0889373	0.0124568	0.0631937	0.0984792	0.0882282	0.0947803	0.0753102	0.058314	0.0842455	0.0718673	0.0883818	0.0582376	0.0818735	0	0.0598685	0.06949	0.0661606	0.065345	0.070494	0.0447579	0.0363485	0.0803966	0.0739406
ALG12	0.00755289	0.0143462	0.0227961	0.024664	0.0180555	0.00233667	0.0257109	0.0116472	0.0213625	0.0123135	0.0117932	0.0126243	0.0201969	0.0373772	0.0168561	0.0401767	0	0.0297316	0.0126663	0.0189938	0.031288	0.0237334	0.0228495	0.0181779	0.0124795	0.0224327	0	0.0103568	0.0181439	0.00484479	0	0.0203858	0.0192478	0.0142106	0.00082063	0.0235735	0.0347509	0.0546126	0	0.0372781	0.0268556	0.0100999	0.0155831	0.0101958	0.0048151	0.0165712	0.0121483	0.041728
CRELD2	0.0214765	0.0209137	0.0179922	0.0419964	0.0417244	0.0413243	0.0185378	0.0317574	0.0336767	0.0270922	0.0154475	0.0196081	0.0474587	0.0581417	0.0444541	0.0562071	0	0.0724168	0.0328206	0.0429522	0.0444146	0.0196474	0.0114415	0.0291878	0.012416	0.0275809	0	0.0341729	0.0270702	0.0402529	0.0152052	0.0390444	0.0486053	0.0479915	0.00402881	0.0255163	0.0148168	0.0192438	0	0.0411302	0.0392986	0.00406818	0.0471871	0.0303738	0.00722355	0.0243208	0.0349468	0.0100171
PIM3	0.0300599	0.0189683	0.0340165	0.0202869	0.0269144	0.0523125	0.0500397	0.0436386	0.0230023	0.0138426	0.0272197	0.0182718	0.0364474	0.0280194	0.0202313	0.0236599	0	0.0326488	0.039632	0.0421717	0.0280823	0.0245428	0.0743028	0.0207256	0.0306011	0.0178237	0.0124568	0.0526432	0.0318282	0.0276464	0.0649702	0.0482366	0.0244452	0.0194215	0	0.0283078	0.041408	0.0323805	0	0.015021	0.0279997	0.000815084	0.0477856	0.0492694	0.052521	0.0628492	0.0142577	0.00399358
IL17REL	0.028891	0	0.000221353	0.00102024	0.000291527	0	0	0	0.0012176	0	0.00115123	0	0	0.00454514	0	0	0	0	0	0	0	0.000333081	0.00765834	0.0022529	0	0	0	0	0.000553249	0	0	0.00306133	0	0	0	0	0	0	0	0	0	0	0.00173773	0	0	0	0	0
TTLL8	0	0	0.000228907	0	0.000457764	0	0	0	0.000313301	0	0	0.000765701	0.00221893	0	0	0	0	0	0	0	0	0.00124226	0	0	0	0	0	0	0.00281357	0	0	0	0	0.000795371	0	0	0	0	0	0	0.00135119	0	0	0	0	0	0.00136621	0
MLC1	0.0372608	0.0173163	0.00776604	0.0105482	0.00662637	0.0105368	0.0044083	0.020421	0.00442106	0.000360933	0.00702648	0.00161043	0.00116205	0	0.00368009	0.00512733	0	0.00336531	0.00251555	0.00894274	0.00435478	0.00190204	0.0106041	0.00406673	0.00160235	0	0	0	0.00499555	0.02062	0.0308232	0.00458928	0.00546698	0.00416245	0.0138499	0.00095687	0.0107971	0.00629972	0	0.00201664	0.00772654	0.00514307	0.012636	0.0147756	0	0	0.00242417	0.00353035
MOV10L1	0.0329314	0.00895841	0.0363303	0.0187634	0.0261452	0.0170146	0.0108525	0.0188242	0.0229388	0.0135569	0.0216193	0.0228522	0.0306087	0.0252656	0.0325181	0.0162555	0	0.0140829	0.00835596	0.0322609	0.0157179	0.0258593	0.0333733	0.0239694	0.00987987	0.0502825	0.0124568	0.0280475	0.0434907	0.0175185	0.0302922	0.0281993	0.0374317	0.0151369	0.0160296	0.0259684	0.0108023	0.0163407	0	0.013824	0.0251169	0.0119388	0.0279537	0.00444377	0.0264592	0.0227513	0.0273447	0
PANX2	0.0465878	0.0336522	0.0660496	0.0994582	0.100917	0.0637628	0.0647046	0.0703501	0.0679389	0.0249299	0.0330534	0.0413662	0.0841144	0.0796113	0.071911	0.0677123	0	0.0925852	0.0597781	0.0617374	0.0729665	0.0411536	0.091545	0.0335373	0.0405179	0.0170449	0	0.0779676	0.106629	0.1003	0.113511	0.0805664	0.0655677	0.0475934	0.0858073	0.05156	0.0525826	0.0503874	0	0.0419309	0.0854409	0.0715287	0.10967	0.0550701	0.0653313	0.0307488	0.0723654	0.000736808
TRABD	0.0354485	0.0477756	0.0373326	0.0670176	0.0588574	0.0537373	0.0518505	0.0453654	0.0458239	0.0363935	0.0367347	0.0315408	0.0480242	0.064296	0.0395088	0.059811	0	0.0727914	0.0373552	0.0610215	0.0371373	0.0266313	0.0883908	0.0260529	0.0555296	0.0770238	0.0124568	0.0583777	0.0599903	0.0437724	0.0987364	0.040212	0.044681	0.0360026	0.0287134	0.0431683	0.0244266	0.0306348	0	0.0451906	0.036797	0.0425576	0.0538053	0.0741786	0.0318317	0.0130952	0.0332263	0.0246576
SELENOO	0.196949	0.174983	0.196172	0.137046	0.143347	0.117282	0.18274	0.166894	0.146312	0.151358	0.190313	0.144934	0.217722	0.17636	0.248565	0.178264	0	0.200468	0.185552	0.211133	0.158222	0.11952	0.160361	0.0892616	0.117223	0.234604	0.341675	0.156649	0.170464	0.181051	0.145243	0.166632	0.229503	0.250437	0.20819	0.206796	0.184747	0.236416	0	0.314684	0.213066	0.251239	0.206117	0.235229	0.189046	0.16479	0.138718	0.311918
TUBGCP6	0.05666	0.0731866	0.0679808	0.0640914	0.0716654	0.0883364	0.0798201	0.0707295	0.0573947	0.0346883	0.0486343	0.0305408	0.0578727	0.0702517	0.167179	0.0520425	0	0.0919928	0.0650596	0.0993919	0.0737041	0.0568706	0.0276464	0.0331266	0.0640242	0.0809708	0	0.0973504	0.0832313	0.110048	0.0719056	0.076523	0.0847346	0.0715786	0.0378001	0.0733371	0.0995895	0.0757515	0	0.0847915	0.0861801	0.10494	0.0641733	0.0522119	0.0969242	0.0456992	0.0532078	0.0142053
HDAC10	0.0353441	0.0205973	0.0395431	0.0575776	0.0394571	0.0548176	0.10763	0.0931293	0.0481458	0.049186	0.0520281	0.0235674	0.0470889	0.0474196	0.0748194	0.0376463	0	0.0487585	0.0473955	0.07417	0.0624931	0.0212966	0.00641341	0.0244826	0.0468294	0.0410954	0.282641	0.0866347	0.0319871	0.108187	0.207381	0.0601646	0.0968035	0.046241	0.0412372	0.0406692	0.0520079	0.048864	0	0.0481258	0.0216529	0.027501	0.0720637	0.118713	0.0951557	0.00474118	0.0434367	0
MAPK12	0.0316256	0.0120128	0.0589518	0.0448038	0.0463223	0.0352497	0.0467788	0.035306	0.0331586	0.0210127	0.0315284	0.0221312	0.0507292	0.0390434	0.0520295	0.0543875	0	0.0758233	0.0544855	0.0434186	0.0315874	0.0243102	0.0574517	0.0190973	0.0309573	0.0532062	0	0.0341888	0.0439301	0.101491	0.15466	0.0492828	0.0623712	0.0315858	0.0167348	0.0327623	0.0466161	0.02515	0	0.0262005	0.0182145	0.032207	0.0362067	0.051166	0.0459518	0.0151059	0.0244762	0.0314555
MAPK11	0.0921674	0.0703333	0.060589	0.0589339	0.0620509	0.0702556	0.0785512	0.0793915	0.045976	0.0679754	0.0611695	0.0371777	0.0573576	0.0351623	0.0651636	0.0450282	0	0.0453444	0.0546421	0.0552272	0.031187	0.0431144	0.031868	0.0232608	0.0518516	0.087026	0.0124568	0.0807684	0.0430324	0.111779	0.171974	0.0417659	0.0892556	0.0421852	0.0701681	0.0565179	0.0740613	0.0555222	0	0.0829834	0.0478695	0.0856835	0.0887003	0.0854199	0.071011	0.0387642	0.056594	0.016235
PLXNB2	0.0665953	0.06539	0.069023	0.0702525	0.0470624	0.073668	0.0933268	0.067047	0.0516852	0.0180852	0.0354847	0.0266152	0.0855685	0.0612629	0.0635049	0.0417888	0	0.0844756	0.0648008	0.0809454	0.0577674	0.0433703	0.00769652	0.0226618	0.0530008	0.0302825	0	0.0389217	0.0751763	0.13327	0.13653	0.0748092	0.0734175	0.0501607	0.0137211	0.0429997	0.0771568	0.0770477	0	0.0714429	0.0777309	0.0440178	0.0462279	0.0353719	0.0738024	0.0578202	0.053296	0.0919734
DENND6B	0.107552	0.0945124	0.154248	0.120699	0.134509	0.0845932	0.106928	0.123571	0.098136	0.0940317	0.111657	0.0778203	0.187396	0.110405	0.136996	0.134485	0	0.140373	0.105811	0.154848	0.101502	0.114741	0.221152	0.0698148	0.0673725	0.112629	0.25554	0.108668	0.108787	0.202568	0.18025	0.118625	0.147426	0.129388	0.140782	0.145654	0.117182	0.111926	0	0.228087	0.117157	0.159324	0.119522	0.142513	0.12183	0.12556	0.114943	0.222798
PPP6R2	0.35725	0.317848	0.29539	0.336981	0.315775	0.336646	0.27863	0.249274	0.202465	0.322023	0.296194	0.279437	0.284796	0.221513	0.364392	0.295687	0	0.347078	0.30421	0.417441	0.277156	0.187132	0.369246	0.144602	0.235241	0.34218	0.388264	0.292917	0.297194	0.405465	0.346929	0.247823	0.322134	0.280089	0.327619	0.350056	0.288879	0.250038	0	0.384138	0.286289	0.305226	0.350734	0.317051	0.283834	0.355203	0.245139	0.161675
SBF1	0.0353921	0.0501408	0.0440776	0.0535191	0.0727572	0.0484696	0.0645015	0.0588791	0.042653	0.0229739	0.0241784	0.0330854	0.0632889	0.0567535	0.0588386	0.0556959	0	0.0443009	0.078905	0.0575111	0.0462334	0.0315389	0.037318	0.0259913	0.064472	0.0520457	0	0.0221224	0.0619054	0.0292451	0.034911	0.0766844	0.0586715	0.0489463	0.017127	0.00927826	0.0661473	0.0283925	0	0.061418	0.0526897	0.0265484	0.0642374	0.0651157	0.0537798	0.0419999	0.0542634	0.0199242
ADM2	0	0	0	0	0	0	0	0	0	0	0	0	0	0	0	0	0	0	0	0	0	0	0	0.000684378	0	0	0	0	0	0	0	0	0	0	0	0	0	0	0	0	0	0	0	0	0	0	0.000134318	0
MIOX	0	0	0.000212168	0	0	0	0	0	0.000197023	0	0	0	0	0.00172151	0	0	0	0	0.000853537	0	0	0.000254768	0	0	0	0	0	0	0	0	0	0	0	0.000258636	0	0	0	0	0	0	0	0	0	0	0	0	0	0
LMF2	0.0134673	0.0873395	0.035919	0.0591024	0.0623694	0.0498345	0.0616199	0.0555081	0.0453991	0.0284814	0.026384	0.0368558	0.0516244	0.0319149	0.0799564	0.0538522	0	0.0656587	0.0590141	0.0408235	0.0653945	0.029315	0.0327493	0.0292112	0.0361891	0.0319495	0	0.0245658	0.0478467	0.0702172	0.0653158	0.0459239	0.0649558	0.0293241	0.0413102	0.0490456	0.0525069	0.0559728	0	0.0302347	0.0388124	0.0273338	0.065672	0.0837522	0.0484063	0.0376136	0.050419	0.00353035
NCAPH2	0.0691805	0.0591555	0.0176146	0.0500808	0.0252205	0.0301916	0.0967371	0.0701931	0.0317601	0.0298363	0.0240093	0.0222178	0.0487766	0.0224815	0.0540693	0.0264043	0	0.0393349	0.0450491	0.0668043	0.0391383	0.0278674	0.0642748	0.0131379	0.0476699	0.0341337	0	0.0494386	0.0396915	0.0389579	0.0224275	0.0435517	0.0772039	0.0504318	0.0271018	0.0263913	0.0356127	0.0280674	0	0.0315194	0.0188011	0.0440225	0.0412825	0.0613724	0.0616403	0.00931272	0.0164375	0
TYMP	0	0	0.000454921	0.00697838	0.00590745	0.00363897	0	0.00336596	0.0032213	0	0.00140495	0	0	0	0.00132915	0.00332338	0	0.0111753	0.000344396	0.00185832	0.00653131	0.000748618	0	0.00499652	0.000979715	0	0	0	0.00157105	0	0	0	0.00693537	0.00644355	0	0.00109203	0	0	0	0	0.00603034	0	0.00394811	0	0	0.00181681	0.00071721	0
ODF3B	0	0	0	0	0.000564757	0	0.000263156	0.00151046	0.00152799	0.0001084	0.0008167	0	0	0	0	0	0	0	0	0	0	0.00498829	0	0	0	0	0	0	0.00256437	0.00461316	0	0	0.000802101	0.00145986	0	0	0	0	0	0	0	0	0.00485412	0.00293148	0.0128302	0	0	0
SYCE3	0	0	0	0.000748259	0.00290962	0	0.000298745	0.000358175	0.0003739	0	0.000161005	0.00471152	0.00163499	0	0.000351073	0	0	0.00325927	9.0317e-05	0	0	0.000382604	0	0	0.00211623	0	0	0.016184	0.00521023	0	0	0.00288525	0	0	0	0.00578086	0	0	0	0	0.000950238	0	0.000214234	0	0	0.00422953	0.000962797	0
CPT1B	0	0	0.0013212	0.00344043	0.00138771	0.00486931	0.00186506	0.00198605	0.00212501	0	0.0018526	0.00454953	0.000993029	0.000467194	0	0.00231503	0	0.00163624	0.00444162	0	0.00307944	0.00280311	0	0.000328035	0	0	0	0	0	0	0	0.00383681	0.000528428	0	0	0.00346303	0.00451811	0.000397179	0	0	0	0	0.000447937	0.00895486	0.00686172	0	0.00104661	0
CHKB-CPT1B	0	0	0	0	0	0	0	0.000930373	0	0	0	0	0	0	0	0	0	0	0	0	0	0	0	0	0	0	0	0	0	0	0	0	0	0	0	0.00138393	0	0	0	0	0	0	0	0	0	0	0	0
CHKB	0.00802814	0.00582744	0.0152574	0.0209739	0.0179457	0.0136163	0.0135837	0.0188089	0.015681	0.017836	0.0144917	0.00294347	0.00518712	0.0223123	0.0242955	0.0295924	0	0.0305586	0.0184163	0.0224025	0.0192676	0.0130992	0.0320433	0.00759053	0.0101462	0.00294593	0	0	0.0193662	0.0346833	0	0.0104905	0.0207505	0.0082581	0.00342431	0.0126423	0.0151654	0.0123703	0	0.000941266	0.0138249	0.00457252	0.0436813	0.00151962	0.0170973	0.0208197	0.0106195	0.0768359
MAPK8IP2	0.239381	0.118487	0.0919867	0.142049	0.111853	0.183156	0.244275	0.145603	0.0942442	0.103648	0.0959626	0.0703371	0.197812	0.0950835	0.119908	0.0774112	0	0.101459	0.164967	0.152474	0.128186	0.0893484	0.102562	0.0549993	0.145978	0.181592	0.0124568	0.163998	0.117397	0.180223	0.363904	0.155764	0.20724	0.097211	0.130998	0.10064	0.130528	0.0829998	0	0.138618	0.0957025	0.134161	0.120427	0.25242	0.211486	0.0909606	0.0691692	0.079272
ARSA	0.0460634	0.0461305	0.0506938	0.0608311	0.0563541	0.0474733	0.0497934	0.0402795	0.0475224	0.0137122	0.0212783	0.0176654	0.0772379	0.0221537	0.075931	0.0591164	0	0.0820312	0.0501503	0.0738381	0.047997	0.024797	0.0156077	0.0210667	0.0340123	0.0463116	0.454405	0.0725999	0.0415971	0.0385484	0.0515399	0.0456181	0.0461843	0.0182888	0.0444157	0.033657	0.0300387	0.0247613	0	0.0198654	0.044306	0.0242744	0.0431658	0.0768189	0.0335413	0.0354224	0.0554907	0.00132958
SHANK3	0.0697118	0.0896843	0.0715861	0.120442	0.114802	0.0586801	0.153158	0.10733	0.0887974	0.0602049	0.111927	0.0606012	0.115166	0.136085	0.136002	0.116283	0	0.157836	0.0965306	0.110766	0.108372	0.0958092	0.120752	0.0713499	0.055857	0.102513	0	0.0604112	0.0768094	0.106254	0.133816	0.0849972	0.13217	0.0750724	0.0396491	0.101528	0.113749	0.0958561	0	0.0975036	0.113869	0.110565	0.136246	0.134268	0.131486	0.120447	0.102247	0.0622122
ACR	0	0	0.000601735	0.000528542	0	0	0	0.000450866	0.000380399	0	0.000759795	0	0.00187432	0.0014044	0	0	0	0.000924473	0	0	0.000300542	0.000352617	0	0.000927294	0	0	0	0	0.000753628	0.00363651	0	0.00863449	0	0	0	7.49775e-05	0	0.00103352	0	0.0128995	0.00159374	0	0.00330141	0.0145814	0	0	0.00104962	0
RABL2B	0.0497263	0.0641057	0.0589734	0.0694009	0.0491062	0.0470814	0.0721144	0.0659819	0.0616566	0.0371715	0.0379968	0.0490304	0.0677628	0.0842928	0.0747357	0.0655614	0	0.100465	0.0555017	0.0847795	0.0432051	0.070456	0.0485043	0.0610091	0.0467636	0.0485475	0.0124568	0.0348408	0.0731615	0.0785818	0.077418	0.0675548	0.0841294	0.0680929	0.0238901	0.052784	0.048162	0.063154	0	0.0472144	0.0570159	0.0475505	0.0955243	0.0581301	0.0676333	0.0607047	0.0480436	0.0147016
FP565260.3	0	0	0	0	0	0	0	0	0.000322391	0	0	0	0	0	0.000351073	0	0	0	0	0	0	0	0	0	0	0	0	0	0.00122845	0	0	0.00549265	0	0	0	0.000465098	0	0	0	0	0	0	0	0	0	0	0	0
GATD3B	0	0	0.000929441	0.00161265	0.00124061	0.00899141	0.0037376	0.00404031	0.00690635	0.00232943	0.00707966	0.00449684	0.00339744	0.00892929	0.00734652	0.00184361	0	0.011214	0.00326927	0.00695055	0.0086637	0.00806869	0	0.00418632	0	0.000652172	0	0	0.011671	0.000520414	0.00359738	0.0138669	0.0034194	0.00357803	0	0.00661907	0.00863056	0	0	0.00348477	0.0100558	0.0158223	0.00173426	0	0.00980446	0.00288006	0.0101616	0
FP565260.2	0.0261467	0.00618007	0.0105721	0.00414905	0.00296424	0.00746618	0.0195278	0.00835004	0.00401575	0.0124077	0.00145245	0.00142769	0.0102433	0.00629304	0.00119865	0.00486798	0	0.00349927	0.00798443	0.00842026	0.00256657	0.00358826	0	0.00427232	0.000377474	0.0183509	0	0	0.00728661	0.011733	0.00359738	0.00595485	0.0127618	0.00812379	0.00233818	0.00844343	0.00408399	0.0160531	0	0.00454518	0.00643826	0.0272872	0.00181825	0.0117462	0.0351774	0.00442897	0.00306469	0.00695254
FP565260.1	0	0	0.000192813	0	0.00126192	0	0.00959009	0.00421439	0.00363842	0.00348293	0.00906149	0.00359325	0	0.000532857	0.0012245	0.0056854	0	0.00162908	0	0.00208231	0.00126308	0.00606858	0	0.00105677	0	0	0	0	0	0.00159776	0	0.00416352	0.00657801	0.000894504	0	0	0.00276652	0.00519427	0	0	0.0033103	0.00428822	0.00364559	0	0	0	0.00529809	0
FP565260.6	0	0	0.00461725	0.00525998	0.00447901	0.00737746	0.00508809	0.00466318	0.00414235	0	0.00301148	0.0100938	0	0.00454935	0.0171212	0.00634729	0	0.00212741	0.0053329	0.00134703	0.00145433	0.000731312	0	0.00259778	0.00177937	0	0	0	0.00733682	0	0	0.00181776	0.00273634	0.00182468	0.00248061	0.00148669	0.00114502	0.0067605	0	0.00194026	0.00377888	0.0036761	0.00803002	0	0.0130261	0.000309853	0.00202475	0.0508572
SIK1B	0	0	0	0	0	0	0	0	0	0	0	0	0	0	0	0	0	0	0	0	0	0	0	0	0	0	0	0	0	0	0	0	0	0	0	0	0	0	0	0	0	0	0	0	0	0	0	0
CBSL	0	0	0	0	0	0	0	0	0	0	0	0	0	0	0	0	0	0	0	0	0	0	0	0	0	0	0	0	0	0	0	0	0	0	0	0	0	0	0	0	0	0	0	0	0	0	0	0
U2AF1L5	0.00972893	0.00765437	0.00342758	0.00105764	0.00471186	0.0213672	0.00691492	0.00811765	0.000893484	0.00368958	0	0.00800166	0.0107654	0.01996	0.00872981	0.0066655	0	0	0.0100594	0.0103539	0.00122085	0.00383655	0	0	0.0120784	0.0133961	0	0	0.0106918	0.0189181	0	0.00023282	0.0102612	0.00892103	0.00174626	0.00100095	0.00676207	0.0164157	0	0.0169494	0.00804694	0.00132009	0.0186088	0.00344949	0.00154902	0	0.00416154	0
SMIM11B	0	0.00144901	0.00354943	0.00629186	0.00269808	0.00499068	0.015306	0.00303958	0.00813461	0.00344967	0.0016871	0.00224993	0.0177249	0.00740306	0.00125201	0.0100818	0	0.0106626	0.00616355	0.00463477	0.00652875	0.0192045	0.0280393	0.00141625	0.000915616	0.00316319	0	0.0132329	0.00585148	0.0118511	0.0317529	0.0104268	0.020476	0.0156202	0.00210873	0.0130094	0.0104279	0.0257493	0	0.00490147	0.0112393	0.000832638	0.00518216	0	0.00255006	0.0230437	0.00789594	0.0395121
SMIM34B	0	0	8.15907e-05	0.000693455	0	0.00382794	0	0	0.00180738	0	0	0	0	0.00244848	0.000407682	0.00178537	0	0	0.000236537	0	0.00155601	0.000241818	0	0.00053397	0	0	0	0	0.00205767	0	0	0	0.00376411	0	0	0	0	0	0	0.000527017	0.00348025	0	0.00137547	0	0	0	0.00314349	0
KCNE1B	0	0	0	0	0	0	0	0	0	0	0	0	0	0	0	0	0	0.00257697	0	0	0	0	0	0	0	0	0	0	0	0	0	0	0	0	0	0	0	0	0	0	0	0	0	0	0	0	0	0
TPTE	0.00840605	0.010002	0.00708359	0.0107314	0.00874193	0.000242991	0	0.00308986	0.00382863	0.0170934	0.00511905	0.002696	0.00390553	0.00114253	0.00481687	0.00337845	0	0.00606631	0.00543072	0.00192959	0.00357966	6.75069e-05	0.0247942	0.00395272	0.0209421	0.0156606	0	0	0.000927594	0.00289346	0	0	0.00226361	0.00135859	0	0.00808536	0.00234349	0.00265052	0	0	0.00816852	0	0	0	0.00268623	0.000726697	0.00982766	0.000736808
POTED	0	0	0.000385051	0	0	0.00389047	0	0	0	0	0	0	0	0	0	0	0	0	0	0	0	0.000440007	0	0	0	0	0	0	0	0	0	0	0	0	0	0	0	0	0	0	0	0	0	0	0	0	0	0
LIPI	0.00166282	0.00572451	0.00923369	0.0169208	0.0248024	0.0103316	0.00564739	0.0074268	0.0107296	0.000564093	0.00625513	0	0.000358023	0.0192418	0.00473327	0.015901	0	0.0126342	0.00732244	0.00792388	0.00172883	0.00918367	0	0.01054	0	0.00468591	0	0.0041999	0.0140685	0.00838697	0	0.0261395	0.000867006	0.00578131	0.0137073	0.00184229	0.0013702	0.00449557	0	0.00202444	0.00752493	0	0.0378896	0.0149107	0.00986595	0	0.014035	0.0211285
RBM11	0.186665	0.0885357	0.0615875	0.0743197	0.0775793	0.0538045	0.0709428	0.0704329	0.0492926	0.0556402	0.0678202	0.0460271	0.0676108	0.0609304	0.0881158	0.0541302	0	0.076409	0.0838991	0.0306966	0.0459257	0.0397645	0.0411736	0.0425646	0.0631444	0.121426	0.0124568	0.0732134	0.119778	0.0616287	0.0896498	0.0846377	0.0596554	0.0357804	0.0983565	0.0713603	0.0431739	0.0747886	0	0.0751822	0.0431809	0.0784416	0.101275	0.109886	0.0723478	0.0489461	0.0143954	0.000736808
HSPA13	0.115564	0.118378	0.101059	0.134819	0.124962	0.206367	0.136346	0.133985	0.0750804	0.0727126	0.107932	0.0916178	0.119079	0.0708633	0.0836028	0.0845563	0	0.0742664	0.136792	0.094137	0.0880372	0.0773771	0.0835235	0.0474067	0.123247	0.105441	0	0.155754	0.13408	0.153317	0.187932	0.0876634	0.125362	0.0745414	0.105855	0.0947189	0.112598	0.0929386	0	0.0937065	0.0826122	0.0781884	0.0910481	0.150518	0.185752	0.0783615	0.0588377	0.0548597
SAMSN1	0.0121062	0.0193483	0.0102053	0.0175761	0.00687785	0.00520789	0.00993268	0.00281812	0.00922419	0.000115093	0.00293274	0.00281314	0	0.00644245	0.00293245	0.00627783	0	0.00584326	0.00649131	0.00939329	0.0039852	0.00745547	0.00882137	0.000194621	0.00550082	0.0135521	0	0.0214771	0.0136891	0.00321831	0.0581445	0.00405804	0.0152764	0.0175686	0.0288671	0.00907352	0.00201026	0	0	0.00398568	0.00705246	0.0151204	0.00487441	0	0.00272118	0.000805075	0.00617212	0.0351158
NRIP1	0.257833	0.169821	0.212082	0.251883	0.214885	0.282524	0.305169	0.157024	0.137025	0.196384	0.174089	0.18317	0.173822	0.122604	0.114746	0.163089	0	0.133916	0.225345	0.199995	0.175726	0.119267	0.258611	0.102839	0.200757	0.229635	0.0124568	0.288172	0.23945	0.329591	0.268963	0.164808	0.161926	0.234977	0.202047	0.207621	0.167354	0.217861	0	0.248566	0.16514	0.258519	0.19984	0.378012	0.298797	0.0847901	0.153111	0.22831
USP25	0.411038	0.356308	0.276166	0.311186	0.270503	0.362806	0.256545	0.24564	0.159491	0.253878	0.272548	0.212389	0.307308	0.175508	0.254461	0.252428	0	0.242537	0.309527	0.267487	0.205769	0.189293	0.278532	0.161842	0.247978	0.409056	0.0783382	0.429279	0.340909	0.391337	0.399925	0.252643	0.305567	0.28597	0.328868	0.292202	0.229778	0.257371	0	0.386005	0.194041	0.348502	0.288458	0.400228	0.328642	0.235909	0.157467	0.377701
CXADR	0.125171	0.192921	0.114691	0.181117	0.132783	0.138924	0.163658	0.11844	0.103369	0.0993994	0.111734	0.0800083	0.133611	0.124462	0.111597	0.104012	0	0.108485	0.120492	0.142268	0.103491	0.0964459	0.138008	0.0791914	0.145922	0.222037	0.0124568	0.260018	0.171038	0.169389	0.168658	0.153922	0.0988538	0.120617	0.0838605	0.0907128	0.120074	0.122485	0	0.152936	0.124616	0.0845433	0.195114	0.182682	0.123415	0.0931036	0.0614806	0.0963076
BTG3	0.0585071	0.0322179	0.0220299	0.0342606	0.024141	0.0251829	0.0234601	0.0195572	0.0129001	0.0206921	0.0313227	0.00927385	0.0249478	0.018208	0.015158	0.0164388	0	0.0318153	0.0277081	0.0160019	0.0256347	0.016289	0.0179341	0.0195673	0.0389614	0.0367112	0	0.022672	0.0376618	0.0512573	0.0732679	0.0157364	0.0174944	0.00747407	0.0599869	0.0194221	0.0215215	0.0340399	0	0.0323949	0.0254614	0.00792001	0.0231467	0.0335144	0.0664305	0.0420979	0.00225835	0.0177603
C21orf91	0.0194806	0.0117828	0.00216836	0.00765548	0.00987445	0.0109955	0.00997047	0.00104177	0.00470659	0.0108587	0.000596826	0.000831349	0	0.00415837	0.00912855	0.000310061	0	0.000550289	0.00605589	0.00177452	0.00188052	0.00222369	0	0	0	0	0	0	0.00402349	0.000861861	0	0.0036593	0.00957219	0.00536594	0	0.00164016	0.00178449	0	0	0.00454518	0.00121927	0.00524027	0.00590163	0.0109899	0.006679	0.00232738	0.00332304	0
CHODL	0.0341256	0	0.0144488	0.0172579	0.022113	0.0124764	0.00992543	0.000922654	0.0068227	0.00689245	0.00681934	0.00935454	0.00988095	0.0055282	0.00429521	0.0108697	0	0.0103122	0.0126718	0.00470548	0.00720963	0.00344054	0.0183273	0.0072491	0.00234655	0.00313966	0	0.0470844	0.0102542	0.028994	0.00689648	0.020213	0.00208932	0.0197567	0.0267405	0.0160704	0.0079611	0.00375626	0	0.0129146	0.0125287	0.0114456	0.00404106	0.00937714	0.000238426	0.00399614	0.00492788	0
TMPRSS15	0	0.00320025	0.00447951	0.00968537	0.00884098	0.00153621	0.00415701	0.004489	0.00377834	0.000694145	0.000935402	0.000218399	0	0.00086237	0	0.0016296	0	0.00392051	0.000454429	0.000280058	0.0121578	0.00298201	0.0164656	0.0103055	0.000512453	0	0	0.00397069	0.00366585	0.00800267	0	0.00500051	0.00422091	0.0100778	0	0.000145786	0.00110807	0.000531147	0	0.00455651	0.00587252	0.0104137	0.00706263	0.00426007	0	0.0060439	0.00812015	0.0542095
NCAM2	1.71607	1.81532	1.86613	1.88958	1.64582	1.83302	1.77078	1.53037	1.73328	1.98896	1.87446	1.82879	1.58991	1.74411	1.77459	1.73761	0	1.91891	1.91801	1.85497	1.97488	1.59666	1.72424	1.87375	1.65112	1.67491	0.541054	1.68738	1.77015	1.62683	1.09983	1.77533	1.64052	1.93792	1.93796	1.96985	2.04527	2.1991	0	1.60099	2.10425	1.74182	1.74152	1.93381	1.97655	1.66751	1.79136	1.04233
MRPL39	0.0477326	0.0698612	0.0404466	0.041778	0.0587623	0.0451156	0.0486092	0.0572461	0.0345477	0.0514467	0.0301624	0.0382205	0.0726486	0.0443785	0.0571643	0.0437826	0	0.0638542	0.0475637	0.0635575	0.0307898	0.0265058	0.0334837	0.0297752	0.040007	0.0382428	0	0.0458753	0.0502336	0.0483013	0.0253977	0.0500011	0.0491497	0.0491089	0.0215433	0.0298566	0.0514984	0.00882776	0	0.0385889	0.0527007	0.0387726	0.0689091	0.0762119	0.027626	0.0340315	0.027454	0.0260379
JAM2	0.0323572	0.027101	0.0351493	0.0550142	0.0143427	0.0214535	0.0419312	0.0496239	0.0214306	0.00465827	0.0267644	0.0151553	0.0474123	0.0162886	0.0274362	0.0214872	0	0.0268221	0.0336152	0.0337376	0.0288919	0.0114355	0.0096625	0.0109725	0.0127297	0.0282788	0	0.0234123	0.035999	0.0410423	0.0550432	0.0227358	0.0289885	0.026369	0.0285433	0.0155896	0.0111405	0.0196364	0	0.0359101	0.0202962	0.00794595	0.0222746	0.013383	0.0134873	0.018135	0.0182739	0.0466894
ATP5PF	0.119446	0.102366	0.0938063	0.168721	0.145496	0.136091	0.136408	0.127027	0.083614	0.0687199	0.0567797	0.0556193	0.112983	0.096352	0.0395815	0.114087	0	0.0846719	0.121848	0.0974694	0.0811522	0.0567702	0.0650201	0.0586188	0.0804588	0.0653498	0	0.233728	0.15003	0.163514	0.162944	0.0803069	0.089184	0.0738559	0.0467858	0.0568257	0.100645	0.0934435	0	0.104869	0.0842861	0.056831	0.0810163	0.119002	0.120807	0.0273419	0.0317061	0.12631
GABPA	0.0827604	0.0524458	0.0555881	0.0723939	0.0888255	0.0723169	0.0851512	0.0427984	0.0422335	0.0938401	0.0464065	0.0552334	0.0333705	0.0581026	0.104837	0.0525193	0	0.0383105	0.0630091	0.0445397	0.0598159	0.0371912	0.0216458	0.0504001	0.0660464	0.063367	0	0.0667147	0.0773925	0.0910313	0.103888	0.057361	0.077373	0.0899886	0.0620475	0.0554963	0.0768049	0.0533821	0	0.0280267	0.0558899	0.0807265	0.0632465	0.091911	0.109103	0.0492932	0.0446258	0.0375724
APP	0.629155	0.437454	0.363708	0.435761	0.3494	0.568893	0.362423	0.343099	0.198685	0.351682	0.433793	0.350145	0.424808	0.186406	0.387627	0.345123	0	0.391088	0.409622	0.457432	0.30768	0.269276	0.459265	0.16835	0.319878	0.511804	0.362216	0.570475	0.472145	0.669699	0.712192	0.240903	0.361437	0.415414	0.482373	0.390651	0.346194	0.285685	0	0.532925	0.326142	0.541006	0.423237	0.557634	0.486604	0.304595	0.271599	0.503249
CYYR1	0	0	0.00349026	0.00894132	0.00382441	0.00327126	0.00369434	0.00161238	0.00132276	0	0	0	0.00243114	0.00691687	0.000473732	0.00170307	0	0.00742481	6.88599e-05	0.00337401	0.00163802	0.0023696	0	0.000868608	0	0	0	0.00266711	0.0103722	0.000359128	0	0.00228835	0.00251184	0.00264081	0	0.00124838	0.00261673	0.00749271	0	0	0.00241377	0	0.00845656	0	0	0	0.00274082	0
ADAMTS1	0	0.0165819	0.00568995	0.000241248	0.00455376	0.00188236	0.00721785	0.00160887	0.00213803	0.00887823	0	0.00118669	0	0	0.00206823	0.00309105	0	0.00204572	0.00531321	0.00036497	0.00206632	0.00520445	0	0	0.00799457	0.00322371	0	0	0.00347273	0	0	0.00125422	0.00150552	0.000975073	0	0.00592989	0.000734419	0	0	0.00254018	0.00162516	0	0	0.00338945	0.013374	0.00802603	0.00159071	0
ADAMTS5	0.0508617	0.0378926	0.0362724	0.0230117	0.0218096	0.0493467	0.0163588	0.0315413	0.0125409	0.010517	0.0312926	0.017626	0.01158	0.00943015	0.0281712	0.00997709	0	0.0175753	0.0386668	0.0171727	0.0283076	0.0115294	0.04647	0.00525354	0.0196393	0.0483469	0	0.0605623	0.0343696	0.020232	0.0263953	0.00609811	0.0224608	0.019783	0.037087	0.0307457	0.0236954	0.0180261	0	0.0410802	0.0109245	0.00821782	0.0335988	0.0262667	0.0116909	0.0729322	0.00695077	0.0133672
N6AMT1	0.0109149	0.0623461	0.01282	0.0236625	0.0175808	0.0173299	0.0373975	0.0270918	0.0196521	0.0168623	0.0158852	0.0212622	0.0123975	0.0184425	0.0289094	0.0286469	0	0.0309083	0.0196053	0.0112349	0.0172316	0.0194138	0.0267838	0.011742	0.0119512	0.0127269	0	0.0278443	0.0112716	0.0307701	0.032439	0.011417	0.0144789	0.031878	0.0027459	0.0187815	0.0338075	0.0236838	0	0.0212384	0.00999472	0.0226198	0.0367764	0.0113992	0.00914906	0.00200271	0.00707943	0
LTN1	0.288022	0.147837	0.131572	0.167053	0.169179	0.170772	0.131663	0.136184	0.0958977	0.1177	0.161345	0.121844	0.10206	0.118452	0.148911	0.151088	0	0.179229	0.185613	0.168055	0.177076	0.103174	0.0918897	0.0708516	0.129578	0.165731	0.341675	0.214394	0.206145	0.208477	0.192018	0.133819	0.144096	0.167618	0.125996	0.119309	0.126511	0.140025	0	0.130428	0.130392	0.10853	0.164772	0.169553	0.206962	0.107556	0.0917581	0.113907
RWDD2B	0.0201352	0.00789587	0.00542826	0.0195243	0.0186462	0.00961419	0.0153441	0.0268017	0.0185487	0.0161793	0.0116962	0.0251105	0.0231137	0.0288798	0.0288846	0.0326621	0	0.0234915	0.022447	0.0271137	0.012628	0.0134055	0.028119	0.0111995	0.0112963	0.00973971	0	0	0.0153442	0.0389889	0.0113315	0.011902	0.016006	0.017722	0.00186416	0.0156287	0.0253937	0.0102262	0	0.0217212	0.018982	0.0165404	0.0065428	0.00358323	0.00363727	0.0091132	0.0196572	0.00399358
USP16	0.239648	0.146766	0.110969	0.115841	0.126611	0.142578	0.10164	0.0976311	0.0633235	0.0471059	0.0865111	0.100082	0.152594	0.100307	0.105379	0.0785973	0	0.0988723	0.114198	0.0971531	0.0920764	0.0667048	0.0672246	0.047651	0.116459	0.11291	0.341675	0.176547	0.147669	0.143455	0.0669137	0.107708	0.0890966	0.0891037	0.135187	0.105944	0.0899169	0.093471	0	0.0952091	0.0774259	0.0851236	0.140665	0.100992	0.0980423	0.0537298	0.0593538	0.00473613
CCT8	0.138963	0.124642	0.0958514	0.125652	0.0955254	0.118126	0.200092	0.11008	0.0590992	0.0549618	0.079079	0.0700846	0.102432	0.0755164	0.0955614	0.0964418	0	0.111391	0.0943756	0.0965212	0.0756277	0.0422346	0.0136745	0.0396143	0.0702506	0.134768	0.0411263	0.111409	0.131311	0.111965	0.255596	0.0966735	0.113379	0.0864502	0.0758421	0.078607	0.128949	0.103376	0	0.0977386	0.0583083	0.0941033	0.129257	0.139936	0.0946194	0.0504118	0.0375812	0.100405
MAP3K7CL	0.00770002	0.020352	0.0148332	0.0345633	0.0251139	0.0162658	0.0348333	0.0136379	0.0245128	0.0273735	0.0226134	0.029038	0.0411505	0.024505	0.0215099	0.0456151	0	0.0394671	0.0251878	0.0434526	0.0146635	0.0153028	0.00622153	0.0112535	0.0311496	0.00672929	0.0124568	0.0162717	0.0284567	0.0375239	0.047764	0.0339224	0.0299752	0.0234068	0.0149607	0.0359289	0.0298653	0.0177646	0	0.00450564	0.0396826	0.00923382	0.0233976	0.0194241	0.0332557	0.0226538	0.0246389	0.113371
BACH1	0.192777	0.23196	0.315	0.604649	0.500196	0.341717	0.201337	0.312517	0.356297	0.181363	0.232083	0.203157	0.235524	0.376798	0.199701	0.40911	0	0.41036	0.338311	0.37298	0.356954	0.232676	0.129238	0.319802	0.158198	0.135764	0.303384	0.379688	0.642475	0.448393	0.227929	0.318728	0.255202	0.392831	0.157734	0.271297	0.250093	0.23335	0	0.304104	0.429131	0.234211	0.56153	0.162935	0.328059	0.301483	0.432661	0.320883
GRIK1	0.710697	0.704041	0.535269	0.426251	0.431983	0.347603	0.387214	0.622546	0.326613	0.397499	0.631253	0.333134	0.437428	0.373597	0.52136	0.31169	0	0.312642	0.416921	0.377059	0.351359	0.548573	0.673267	0.226189	0.493143	0.193718	0.142539	0.969468	0.386618	0.281426	0.472953	0.398449	0.663395	0.223172	0.935222	0.396021	0.556821	0.867815	0	0.340567	0.382981	0.498319	0.717661	0.723067	0.469557	0.70212	0.398856	0.239541
TIAM1	0.582551	0.529898	0.466838	0.451923	0.389232	0.488753	0.432823	0.373986	0.220683	0.325334	0.456905	0.376309	0.512637	0.258424	0.481993	0.275398	0	0.390905	0.454375	0.4001	0.314611	0.254444	0.507046	0.254581	0.411805	0.55389	0.216543	0.722501	0.433655	0.70811	0.602457	0.295974	0.42396	0.383237	0.620688	0.329744	0.417422	0.490299	0	0.517136	0.33995	0.580223	0.511647	0.675226	0.556539	0.373202	0.256848	0.681963
SOD1	0.20306	0.159986	0.13398	0.194301	0.184114	0.244689	0.314287	0.200023	0.11657	0.126347	0.157964	0.0944526	0.150449	0.113444	0.128622	0.164526	0	0.137636	0.240416	0.12347	0.156189	0.106826	0.2124	0.0863694	0.179771	0.153919	0.0124568	0.171836	0.218152	0.238411	0.263097	0.14775	0.229855	0.11812	0.125237	0.126431	0.157839	0.139397	0	0.161256	0.111844	0.19139	0.139159	0.204991	0.15761	0.062101	0.0624778	0.173445
SCAF4	0.207333	0.0903028	0.112546	0.146986	0.11433	0.173174	0.11493	0.111584	0.0769602	0.12274	0.111281	0.0856202	0.129279	0.092252	0.122001	0.105146	0	0.123009	0.110499	0.106771	0.0973233	0.0727951	0.118603	0.0473698	0.0894051	0.124416	0.0411263	0.12519	0.111091	0.124017	0.104096	0.110466	0.0843984	0.13295	0.0584565	0.0862281	0.0983497	0.1056	0	0.102811	0.131596	0.113806	0.136347	0.19454	0.158361	0.0731911	0.0833616	0.208508
HUNK	0.28662	0.258452	0.218059	0.359352	0.347595	0.294812	0.460707	0.22591	0.210491	0.243017	0.251698	0.182397	0.258282	0.173474	0.347557	0.266832	0	0.285117	0.21418	0.280748	0.282061	0.193636	0.37756	0.198367	0.24617	0.230895	0.303384	0.309805	0.278174	0.241891	0.275755	0.278421	0.224037	0.294726	0.249686	0.283521	0.216934	0.211245	0	0.249886	0.302887	0.450532	0.181749	0.443879	0.354072	0.180688	0.294585	0.553965
MIS18A	0.0381658	0.0319795	0.0290405	0.0242215	0.0213788	0.0544701	0.0374444	0.0216645	0.0211717	0.0187964	0.00665151	0.00699895	0.024014	0.0229151	0.0121842	0.0344542	0	0.0262653	0.0179449	0.0293765	0.0136418	0.0118778	0.0126091	0.019675	0.0160539	0.0847877	0	0.0410469	0.0430112	0.0145734	0.0129629	0.0380945	0.0370718	0.0146479	0.0139854	0.017363	0.0663374	0.0208487	0	0.0155143	0.0232072	0.0446485	0.0356504	0.0293186	0.047399	0.0270355	0.0218479	0.00399358
MRAP	0	0	0.000976942	0.00376065	0.00401999	0.00126523	0.000662528	0.00171403	0.00367206	0	0	0.00235699	0	0.00243965	0.00620763	0.00320841	0	0.00253476	0.00419658	0	0.00259374	0.00371831	0	0.00401904	0	0	0	0	0.00861226	0.00197583	0	0.00154603	0.000426221	0.00443049	0	0.000139536	0.000726593	0	0	0	0.00384791	0	0.00449025	0	0	0	0.00274316	0
URB1	0.120633	0.145885	0.0918229	0.127755	0.133165	0.141252	0.116025	0.106299	0.103272	0.0869646	0.0889102	0.0868179	0.150795	0.118049	0.155503	0.122155	0	0.151709	0.12738	0.12298	0.126287	0.0875675	0.120085	0.0986308	0.118438	0.145312	0	0.0661439	0.12762	0.187229	0.179586	0.1322	0.136104	0.129691	0.13422	0.124457	0.0767282	0.0940716	0	0.117231	0.136148	0.138984	0.147328	0.197558	0.160239	0.0907784	0.0927991	0.182976
EVA1C	0.379636	0.313543	0.260737	0.293134	0.242395	0.272557	0.220021	0.252868	0.198471	0.244625	0.265445	0.265475	0.335208	0.283459	0.354583	0.275312	0	0.338251	0.273844	0.310879	0.25495	0.213498	0.401365	0.164558	0.183668	0.386416	0.0411263	0.361407	0.227476	0.37025	0.393666	0.231332	0.31349	0.268017	0.331947	0.321217	0.187175	0.20685	0	0.374903	0.281621	0.323602	0.293381	0.292651	0.264789	0.380717	0.215764	0.279947
TCP10L	0	0	0.00556783	0.00709553	0.00854268	0.00531213	0.0174155	0.00234914	0.00358643	0.00310964	0.00375946	0	0.00394247	0	0.00308967	0.00570357	0	0.00571653	0.00289366	0.00659791	0.005965	0.0061256	0.00970874	0.00230142	0	0	0	0	0.00694401	0.000359128	0	0.00650139	0.00429929	0.00547542	0.00082063	0.000333982	0.0223387	0.00201303	0	0.00870389	0.00421926	0.0135824	0.00641883	0.0045047	0.00478329	0.000184291	0.00645376	0
CFAP298	0	0.00340881	0.000488062	0.00137034	0.000954534	0	0.00273355	0.00345787	0.00277727	0.000775227	0	0.00186415	0	0.00366089	0.00223431	0.00179693	0	0.00398287	0.00806543	0.00252318	0.00311689	0.00326506	0.0190999	0.00569841	0.00128691	0	0	0	0.00361152	0	0	0.00414906	0.00172729	0.00136727	0	0.000610016	0.01061	0.000787496	0	0	0.000827804	0	0.00360527	0	0	0	0.00266528	0
SYNJ1	0.353106	0.255007	0.232562	0.304553	0.287158	0.327375	0.261194	0.229283	0.161417	0.192819	0.253417	0.217218	0.288801	0.184751	0.217242	0.2491	0	0.262345	0.276519	0.25652	0.21922	0.157218	0.242356	0.124731	0.245116	0.251511	0.261779	0.317648	0.330575	0.314437	0.346127	0.238447	0.24322	0.23652	0.261032	0.253279	0.215325	0.236887	0	0.31464	0.211846	0.296711	0.250756	0.328217	0.280071	0.207906	0.153366	0.318674
PAXBP1	0.297644	0.297504	0.165419	0.221148	0.1941	0.229937	0.152963	0.16414	0.112489	0.123314	0.135868	0.119015	0.182846	0.162863	0.169743	0.169014	0	0.191521	0.170865	0.163493	0.165173	0.138748	0.123084	0.0908993	0.132133	0.203964	0	0.187601	0.198454	0.211045	0.157778	0.141026	0.138705	0.187395	0.107426	0.145265	0.150016	0.132915	0	0.208902	0.133321	0.198039	0.217908	0.198278	0.177699	0.116671	0.114449	0.252802
C21orf62	0.0167486	0	0.00439377	0.0062414	0.00195048	0.00150414	0	0.00211915	0.00232377	0.000308171	0.000766175	0	0	0	0.00125407	0.00285514	0	0.000978485	0	0.000308037	0.00124776	0.000753414	0	0.00280995	0.000917192	0	0	0	0.00122531	0	0	0.00117684	0	0	0	0	0	0.000437695	0	0.000781587	0	0	0.00826199	0	0	0.000269834	0.000165912	0
OLIG2	0.0025266	0	0.00322117	0.00670287	0.00451045	0.00872967	0.00612029	0.0110443	0.00436213	0.00287831	0.00611877	0	0	0.00503464	0.00700884	0	0	0	0.00436142	0.00328227	0.00604937	0.00620089	0	0.000536529	0.00206527	0	0	0.0179968	0.00613344	0.0171364	0.0296907	0.00507899	0.0218181	0.00940441	0	0.00265032	0	0.0080528	0	0	0.00049992	0	0.00902332	0	0.00417645	0	0.00837862	0.046416
OLIG1	0.0216019	0.0313951	0.00868169	0.0221976	0.00986735	0.0252182	0.0197667	0.0171097	0.00824033	0.00225448	0.0278729	0.00251956	0.00978256	0.00916244	0.00667675	0.00619792	0	0.00255059	0.00572912	0.0148492	0.0132599	0.00153149	0.0147588	0.00188099	0.0098782	0.013205	0.0124568	0.0130816	0.0101835	0.050596	0.0669453	0.0109237	0.0421565	0.0124027	0.00739942	0.00950419	0.0131521	0.0150653	0	0.00289955	0.00125762	0.018055	0.00973622	0.0421226	0.0309643	0.00467515	0.0165094	0
AP000295.1	0	0	0.000185297	0.00099766	0	0	0	0	0.000129292	0.00148007	0	0	0.00218563	0	0	0.000934576	0	0	0	0	0	0	0	0.00042042	0	0	0	0	0.00219413	0	0	0.00164388	9.27553e-05	0	0	0	0	0	0	0	0	0	0	0	0	0	0.00138535	0
IL10RB	0	0.00587976	0.00653082	0.00268229	0.00301627	0.011502	0.000340087	0.00975029	0.00663796	0.00190323	0.00290823	0.00322005	0.00211993	0.00958292	0	0.00342194	0	0.0110234	0.00211513	0.0100514	0.00465511	0.00355137	0.0071957	0.00977113	0.00326838	0	0	0.00963782	0.00190504	0.00958635	0.0128197	0	0.00663719	0.00287412	0.00213948	0.0106114	0.0106015	0	0	0.0209895	0.00411901	0.00273374	0.0048622	0	0.0110206	0.0118963	0.00330922	0.0605272
IFNAR1	0.145659	0.248013	0.129113	0.118366	0.100665	0.112383	0.123978	0.121345	0.0736557	0.0644505	0.0959497	0.109112	0.125754	0.087586	0.0968953	0.113384	0	0.10802	0.132117	0.110793	0.0998607	0.095433	0.103904	0.0711704	0.104552	0.0839886	0	0.0846343	0.103587	0.12449	0.154768	0.120013	0.14171	0.130322	0.0510932	0.0867341	0.121775	0.094655	0	0.149493	0.0963202	0.119173	0.161765	0.100429	0.160276	0.0674449	0.0581401	0.107233
IFNGR2	0.144187	0.0820632	0.120526	0.210817	0.140529	0.127775	0.16924	0.154568	0.116618	0.110391	0.102842	0.0711059	0.133432	0.139905	0.1039	0.159816	0	0.173191	0.160717	0.133033	0.119848	0.0960392	0.136452	0.0813828	0.0792343	0.100337	0	0.149482	0.164693	0.203019	0.178168	0.12612	0.118452	0.131284	0.0732261	0.0971877	0.13535	0.1051	0	0.141629	0.149539	0.0852975	0.168485	0.109181	0.112167	0.0898857	0.089946	0.199743
TMEM50B	0.151731	0.127867	0.113619	0.209059	0.166788	0.176563	0.151301	0.165973	0.107015	0.0924395	0.108225	0.0896001	0.205647	0.136954	0.121094	0.171989	0	0.178341	0.150554	0.163731	0.13545	0.110593	0.0869873	0.0808539	0.106968	0.132189	0.0124568	0.158792	0.193351	0.143844	0.16977	0.106809	0.124247	0.102544	0.0753716	0.119535	0.141809	0.110802	0	0.118477	0.12501	0.137898	0.125204	0.168048	0.18474	0.0605405	0.073866	0.184388
DNAJC28	0	0.00886745	0.00646477	0.0107073	0.00930317	0.00340441	0.0215896	0.0133638	0.00932724	0.0299148	0.00790831	0.0165169	0.00758974	0.00978081	0.00462958	0.0128351	0	0.00990042	0.0115428	0.00356518	0.00180828	0.00296356	0.00233122	0.00297568	0.00486715	0.0315615	0	0.00639717	0.00821054	0.0063272	0.0207657	0.0118465	0.0036421	0.0187225	0.00324438	0.0249749	0.0100464	0.0246207	0	0.00510333	0.00523586	0.017414	0.00310469	0.0203938	0.00906625	0.00724579	0.0166704	0.0052069
GART	0.19276	0.147231	0.0678946	0.0980317	0.106796	0.0800496	0.0519498	0.101435	0.0705067	0.0510859	0.0652273	0.0900255	0.0722827	0.0719661	0.138796	0.0779224	0	0.103729	0.0788273	0.0784972	0.0884283	0.0467072	0.0359035	0.0636832	0.0650267	0.0866804	0	0.11973	0.109349	0.115614	0.0790868	0.0977717	0.0660972	0.0570206	0.0678474	0.0835476	0.0848946	0.0818073	0	0.0547115	0.0738339	0.0597635	0.054356	0.0609206	0.0572502	0.0771755	0.0563305	0.0857121
SON	0.484531	0.459894	0.309693	0.38303	0.299718	0.340644	0.293634	0.281458	0.18134	0.27822	0.367183	0.253548	0.396291	0.247453	0.401953	0.261739	0	0.269125	0.315518	0.349817	0.254126	0.167666	0.338537	0.112046	0.261126	0.463004	0.251891	0.409995	0.326495	0.420834	0.500266	0.26287	0.338069	0.298584	0.267356	0.331096	0.303137	0.304151	0	0.337118	0.272129	0.311642	0.347996	0.387173	0.331777	0.236086	0.180079	0.351915
DONSON	0.0517735	0.0395827	0.0151138	0.0415182	0.0426938	0.0351605	0.0463971	0.0449021	0.0258068	0.00884291	0.0168218	0.0127802	0.021395	0.0480785	0.0087867	0.0402237	0	0.0299004	0.0339736	0.0377494	0.0246235	0.0213359	0.0436357	0.0216885	0.0119358	0.0480883	0	0.0945064	0.0466013	0.0248957	0.0570315	0.0350757	0.0297607	0.0262211	0.00834208	0.0297839	0.0459219	0.027049	0	0.0206545	0.0208406	0.0236993	0.0250694	0.0326963	0.0601089	0.0179769	0.0268441	0.0903399
AP000311.1	0.0368116	0.0107966	0.0486975	0.191177	0.16437	0.064193	0.0348596	0.0657599	0.109414	0.0101308	0.0117078	0.0222835	0.0405334	0.107183	0.0279959	0.171604	0	0.113401	0.0569072	0.0569248	0.074481	0.0563698	0.0161879	0.115444	0.0310727	0.011655	0	0.0648466	0.194918	0.0722897	0.0339011	0.138222	0.037915	0.0659866	0.0346353	0.0572291	0.0548137	0.0447924	0	0.0661091	0.094294	0.0385387	0.157417	0.017158	0.0162243	0.0846	0.0749938	0.0711363
ITSN1	0.518461	0.43954	0.375004	0.435185	0.412027	0.446198	0.355743	0.321517	0.205125	0.355736	0.363927	0.302162	0.360634	0.268855	0.354408	0.344125	0	0.373573	0.334266	0.443847	0.313594	0.201052	0.419303	0.164695	0.288236	0.45565	0.373099	0.446945	0.432404	0.558133	0.550113	0.294919	0.377538	0.441173	0.375193	0.408135	0.341601	0.305681	0	0.488263	0.32752	0.489496	0.362438	0.512889	0.469451	0.30457	0.294329	0.518385
MRPS6	0.0613421	0.154621	0.154903	0.18319	0.179207	0.165092	0.28311	0.107129	0.114325	0.0653693	0.0850248	0.0890177	0.113931	0.103045	0.121043	0.160416	0	0.128286	0.125238	0.168478	0.136619	0.0978554	0.0844077	0.0819138	0.107289	0.123274	0	0.227927	0.221408	0.246005	0.151334	0.190576	0.0950206	0.17243	0.0978284	0.126096	0.219256	0.120684	0	0.142459	0.144408	0.20234	0.167555	0.235088	0.219724	0.0986495	0.132046	0.250567
KCNE2	0	0.00951485	0.0138438	0.00415406	0.00684556	0.00550467	0.00324848	0.00420035	0.00979091	0.00224797	0.0117269	0.00199699	0.0124811	0.0153051	0.00309938	0.00906141	0	0.00525234	0.00254097	0.0175546	0.0133232	0.00728553	0	0.00588416	0.00339923	0.00646236	0	0.00288888	0.00730617	0.00459664	0.0226538	0.00680854	0.00596961	0.0103155	0	0.0226277	0.00894703	0.000730622	0	0.0013794	0.00700842	0.00217026	0.00136151	0	0.00335519	0.00074303	0.0241349	0
SMIM11A	0	0	0.000297537	0.000530265	0	0	0	0	0.000367196	0	0	0.000130978	0	0.00302746	0.00162463	0	0	0	0.000625713	0	0.000712534	0	0	0.00119957	0.000277613	0	0	0	0.00152948	0	0	0.000460095	0	0	0	0.000139536	0	0	0	0	0.00048563	0	0.00945317	0	0	0	0	0
KCNE1	0	0.00621965	0.0109457	0.0161375	0.00386714	0.0115346	0.00616853	0.00851073	0.0103004	0.00972655	0.0273566	0.00907533	0.0171087	0.0164431	0.0173583	0.0102546	0	0.0258963	0.00441669	0.0216186	0.00337318	0.00339386	0.0288145	0.0206718	0.000231913	0.0059255	0	0	0.00156019	0.00482952	0	0.00502952	0.00633141	0.00449607	0.00456573	0.0106465	0.00650127	0.00562816	0	0.00158844	0.0178782	0.00232318	0.0148725	0	0	0.0688218	0.0224753	0
RCAN1	0.0815765	0.172589	0.125706	0.234687	0.262665	0.187549	0.119399	0.136424	0.192927	0.140676	0.141527	0.107108	0.0590754	0.123579	0.153606	0.20742	0	0.138399	0.160952	0.156072	0.174843	0.105542	0.16445	0.147202	0.0785823	0.134166	0.0124568	0.238311	0.150772	0.141871	0.0899354	0.1364	0.115304	0.148367	0.0985338	0.186347	0.119654	0.0955093	0	0.159715	0.192536	0.121941	0.108604	0.234631	0.119079	0.15625	0.164616	0.0812358
CLIC6	0.00802814	0	0.00903378	0.00873684	0.00699379	0	0.00855799	0.00631683	0.00695397	0.0113515	0.00340108	0.00123376	0.00592153	0.00536565	0.00358625	0.000988124	0	0.00296747	0.00274218	0.0100271	0.0140797	0.000352617	0	0.00730901	0	0.00850476	0	0.0366025	0.00570637	0	0.00689648	0.00850873	0.00628041	0.00429581	0	0.0203413	0.00348313	0.000451084	0	0	0.0038325	0	0.00972771	0.0033513	0.000626869	0	0.0027532	0
RUNX1	0.0459192	0.0317706	0.0340759	0.059392	0.0592808	0.0336504	0.0684512	0.0399402	0.0310104	0.00712842	0.0257407	0.0381709	0.0201804	0.0318332	0.0639626	0.0498784	0	0.0389436	0.0817876	0.0410208	0.0425702	0.0276882	0.0156564	0.0202381	0.0257079	0.0646562	0	0.07167	0.0577909	0.0774587	0.0591875	0.0508589	0.0645698	0.0670197	0.00859098	0.070479	0.0968417	0.0552409	0	0.0948695	0.0420187	0.0955601	0.0872082	0.0182629	0.180475	0.0207418	0.0631472	0.463751
SETD4	0.107032	0.0978424	0.0644347	0.0652634	0.0730591	0.0776915	0.0473373	0.0629531	0.0409368	0.0512509	0.0497413	0.0340925	0.0352486	0.0542505	0.0523705	0.0868022	0	0.092289	0.0620213	0.0729961	0.0589926	0.0435017	0.0266009	0.0431556	0.0365953	0.0617328	0.0411263	0.0780275	0.0718197	0.0730531	0.025646	0.0583083	0.0700103	0.0466513	0.0438809	0.0324407	0.0373048	0.0724599	0	0.0744492	0.0704898	0.0815852	0.0847859	0.0312735	0.0438438	0.0382106	0.0269527	0.02873
CBR1	0.0669817	0.0656148	0.0716968	0.039914	0.0313178	0.0628767	0.0815031	0.0398204	0.0290213	0.0274048	0.0384676	0.0160328	0.0169063	0.0502107	0.0512099	0.028117	0	0.0265051	0.029554	0.0266275	0.0363311	0.0282394	0.0733001	0.0225713	0.0237106	0.0730134	0	0.0618305	0.0461401	0.0691255	0.0428904	0.0458037	0.0668636	0.0356227	0.0128924	0.0390127	0.0204939	0.0453206	0	0.0556128	0.0338753	0.0270929	0.0434684	0.0237245	0.0590572	0.028454	0.0266287	0.110937
CBR3	0.0116008	0.0103905	0.0185648	0.0330044	0.0134714	0.00549951	0.0145868	0.0137958	0.0188391	0.0107942	0.0144866	0.0180475	0.00837174	0.034472	0.0127381	0.0388869	0	0.0418167	0.0193216	0.0131076	0.00884031	0.0216267	0.0116398	0.0168705	0.00286017	0.00673974	0	0.0197383	0.0225253	0.00561246	0.0308731	0.0175412	0.0265419	0.00578169	0.000385703	0.0116718	0.00642381	0.03051	0	0.0071729	0.0175191	0.0054162	0.0657788	0.0055538	0.0231735	0.0210284	0.00470632	0
MORC3	0.205988	0.165325	0.181033	0.181946	0.19923	0.147069	0.224072	0.136423	0.125715	0.107531	0.181825	0.116671	0.168773	0.156872	0.17395	0.163375	0	0.154696	0.158497	0.136538	0.1666	0.118105	0.139656	0.0989084	0.13784	0.165833	0.307366	0.156902	0.230113	0.198382	0.170631	0.159524	0.203767	0.161749	0.186545	0.164988	0.180792	0.171935	0	0.183021	0.151813	0.24258	0.173424	0.242304	0.241156	0.13832	0.0987765	0.250957
CHAF1B	0.0244912	0.0185521	0.0183247	0.0191617	0.0157433	0.0351478	0.0082862	0.0219635	0.013852	0.00933232	0.0222031	0.0107573	0.00921302	0.0322539	0.026287	0.015037	0	0.0321532	0.0180119	0.0256492	0.0230918	0.0198394	0.0130613	0.0087133	0.0315732	0.0367151	0	0.0414878	0.0410884	0.0316486	0.0638187	0.0252594	0.0227902	0.0142646	0.024378	0.0118848	0.01561	0.0190406	0	0.0367545	0.0306879	0.0392065	0.0481933	0.00417129	0.0217201	0.0176024	0.0151943	0.0644413
CLDN14	0	0.00536088	0.00388488	0.00613534	0.00473128	0.00612032	0.00807814	0	0.00206119	0.0108443	0.00211072	0.00307459	0	0.00457824	0	0.00624602	0	0.00296396	0.00112523	0	0.00241838	0.000609331	0	0.00240472	0.000932953	0.00117526	0	0	0.00716147	0.00368156	0	0.00182041	0.00201394	0.00452683	0	0	0.00467521	0.00252186	0	0.00160025	0	0.00587487	0.0103675	0	0.00104291	0	0.000618442	0
SIM2	0	0	0.000826921	0.00212932	0.00470058	0.00239796	0	0.000635618	0.000807114	0	0.000188738	0.00833042	0.00243114	0.0124572	0	0.000285118	0	0.00468832	0.00199885	0	0.00108696	0.00179849	0	0.00246447	0.00696112	0	0	0	0.00718298	0	0	0	0.000370245	0.000462785	0	0.000215818	0.000580083	0	0	0.000334629	0.00246733	0	0.00208364	0	0	0.000241465	0.00103635	0
HLCS	0.360036	0.30361	0.35742	0.348134	0.363831	0.333504	0.322529	0.264031	0.241294	0.310613	0.324861	0.327902	0.373157	0.262524	0.371637	0.340201	0	0.377227	0.301549	0.3489	0.266665	0.264716	0.475507	0.216574	0.26233	0.360913	0.621391	0.336548	0.308957	0.409063	0.600026	0.20749	0.386121	0.349611	0.405621	0.3515	0.270914	0.324681	0	0.347095	0.313403	0.481896	0.367857	0.456967	0.414969	0.286874	0.266293	0.516941
RIPPLY3	0	0	0.00411073	0.000620639	0.00477598	0	0	0	0.000312469	0	0	0.00769346	0	0	0	0.00049	0	0	0	0.00040455	0	0.000156102	0	0.000990369	0	0	0	0	0.00358929	0	0	0	0.000772616	0.00284207	0	0	0	0	0	0	0.000633397	0	0	0	0	0.00294573	0	0
PIGP	0.00807754	0.0469181	0.036278	0.0568253	0.0390603	0.023187	0.112623	0.024424	0.0276006	0.0198456	0.0184161	0.0173844	0.0294247	0.0232027	0.0250241	0.0233709	0	0.0344498	0.0530004	0.0228567	0.0255342	0.0193121	0.0202375	0.0185222	0.0294481	0.0254623	0	0.0893951	0.0490093	0.0454731	0.0869007	0.0246457	0.0209069	0.0262242	0.00905507	0.0208191	0.0372419	0.0327932	0	0.0203623	0.0303023	0.0110487	0.0192538	0.0463211	0.0323091	0.00841687	0.00756617	0.126678
TTC3	0.632526	0.394798	0.364806	0.422216	0.357192	0.468098	0.319691	0.288633	0.158852	0.356091	0.385097	0.251284	0.456147	0.206035	0.39407	0.272769	0	0.317403	0.358882	0.450265	0.249298	0.150164	0.488679	0.102224	0.287961	0.457217	0.966293	0.547409	0.46437	0.736567	0.635208	0.225894	0.372014	0.342508	0.390102	0.329398	0.347481	0.238225	0	0.509837	0.322627	0.552156	0.399676	0.655342	0.395718	0.257645	0.1466	0.442017
VPS26C	0.100931	0.0694567	0.0947673	0.100612	0.0977404	0.0603154	0.0822711	0.0893427	0.08684	0.0956885	0.0653213	0.0911574	0.175645	0.088146	0.0859301	0.113168	0	0.120193	0.0545132	0.0870307	0.0757223	0.0564406	0.106943	0.0838466	0.0567758	0.113754	0.120179	0.0966998	0.0809394	0.12057	0.0718104	0.0918288	0.0936541	0.107423	0.107915	0.0961055	0.114921	0.0732892	0	0.103086	0.0974561	0.11277	0.0907618	0.123944	0.0577011	0.0830471	0.0759087	0.0760665
DYRK1A	0.380102	0.368173	0.302097	0.375565	0.356472	0.409454	0.334658	0.276466	0.184613	0.2611	0.272615	0.265609	0.319958	0.235521	0.312582	0.276276	0	0.321728	0.319927	0.372877	0.242767	0.208776	0.328162	0.153684	0.274037	0.3367	0.303384	0.41713	0.407759	0.498106	0.40477	0.267919	0.320558	0.348317	0.372812	0.308116	0.282673	0.269613	0	0.303478	0.289597	0.405953	0.35061	0.441115	0.429533	0.247408	0.20081	0.393534
KCNJ6	0.605568	0.45891	0.407475	0.409664	0.377354	0.433317	0.476613	0.347902	0.318212	0.416724	0.39021	0.354457	0.460694	0.32631	0.438981	0.370322	0	0.430463	0.389366	0.430763	0.348673	0.335994	0.469553	0.268052	0.357172	0.499857	0.548545	0.540548	0.347901	0.56327	0.548122	0.360501	0.401812	0.48014	0.416302	0.412684	0.428574	0.392872	0	0.484612	0.377244	0.548389	0.397642	0.558474	0.470532	0.417508	0.301448	0.702772
KCNJ15	0	0.000797608	0.00543799	0.00171621	0	0.00431953	0.00168773	0.00398353	0.000712697	0	0	0	0	0.00166453	0	0.0018901	0	0	0	0.00236761	0.0016209	0	0	0.000804718	0	0	0	0	0.00114777	0.0028609	0	0	0.000387671	0.00562752	0	0	0	0	0	0	0	0	0	0	0	0	0.000212855	0
ERG	0	0.0110011	0.00438076	0.0114713	0.00852294	0.00146714	0.00276606	0.00150354	0.00455899	0.00358346	0.00290352	0.00158512	0.00348961	0.00911986	0.00112734	0.00530874	0	0.00719087	0.00244802	0	0.00213418	0.00287625	0.0197531	0.00203824	0.0060361	0	0	0.00373454	0.00667144	0.0152652	0.0125264	0.00455848	0.00574832	0	0.00131658	0.000141689	0.0102557	0.00477158	0	0.0112628	0.00689026	0.0292733	0.0036705	0	0.00881765	0.000735725	0.00423762	0
ETS2	0.0435071	0.0778425	0.0313184	0.0526951	0.0334749	0.0558475	0.0506279	0.0490534	0.0292669	0.0328418	0.0206281	0.024514	0.0553281	0.0336217	0.0630141	0.0352476	0	0.0284523	0.0318628	0.0390041	0.0426424	0.0265716	0.0609242	0.0214699	0.0223574	0.0731014	0	0.0751907	0.0704327	0.0769538	0.12507	0.043055	0.0409587	0.0396238	0.0393114	0.0305776	0.0388892	0.0221808	0	0.058532	0.0153259	0.0233438	0.0396076	0.0703946	0.0372604	0.0281666	0.0229558	0.0592837
PSMG1	0.00724065	0.0630743	0.0219868	0.0394293	0.0225644	0.0244148	0.0405904	0.0306456	0.0208944	0.0269683	0.0260238	0.0255093	0.0466068	0.027542	0.0144789	0.0238195	0	0.0198924	0.0239051	0.0310256	0.024784	0.0186113	0.0189449	0.0130018	0.0114224	0.0194442	0	0.0590717	0.0395128	0.06778	0.014155	0.0353944	0.0267003	0.0490222	0.0262084	0.0138584	0.0143539	0.0156656	0	0.0140239	0.0178104	0.00733213	0.057424	0.0425494	0.00738962	0.00144627	0.0142746	0.000736808
BRWD1	0.607608	0.479349	0.377767	0.411131	0.347809	0.442382	0.345371	0.320401	0.178725	0.325244	0.35219	0.331512	0.399585	0.238862	0.326109	0.321381	0	0.343124	0.369979	0.392679	0.294072	0.189284	0.334439	0.134167	0.331589	0.483781	0.444775	0.525294	0.43646	0.545413	0.488594	0.291186	0.367101	0.338822	0.377653	0.35434	0.312026	0.26076	0	0.392203	0.305375	0.493515	0.390634	0.496426	0.436979	0.297909	0.195933	0.34357
HMGN1	0.0898487	0.105728	0.0928986	0.166015	0.132292	0.141713	0.0813913	0.111336	0.107031	0.0638808	0.0741852	0.0741048	0.116761	0.118618	0.0991046	0.155871	0	0.15086	0.123539	0.130429	0.134317	0.071189	0.0523776	0.0813329	0.0828737	0.0904131	0.0124568	0.0813394	0.128082	0.141888	0.109329	0.101291	0.104076	0.113444	0.0896211	0.0914525	0.102118	0.0810284	0	0.150419	0.122462	0.0623248	0.145742	0.127566	0.102522	0.0776642	0.0739394	0.130767
LCA5L	0	0.0066006	0.00637827	0.0185624	0.00710122	0.00346058	0.00662959	0.00311122	0.00952497	0	0.00522385	0.0170374	0.0044873	0.024623	0.00367721	0.016077	0	0.0184269	0.00514638	0.00352522	0.0030749	0.00704227	0	0.0118626	0.000540233	0.00489649	0	0.0131815	0.012098	0.00334535	0	0.00743295	0.00209694	0.0016478	0.0031034	8.50161e-05	0.00104746	0.0137654	0	0.000965648	0.0130887	0.00606199	0.0062331	0.00907027	0.000937364	0.00687437	0.000539859	0
SH3BGR	0.0541286	0.0211414	0.0220885	0.0396303	0.0375367	0.0481345	0.0374188	0.0327332	0.0242383	0.0129957	0.0276675	0.0137588	0.030431	0.00796891	0.0481785	0.0255932	0	0.0357752	0.0270386	0.0311407	0.0259725	0.0194873	0.00753059	0.0256159	0.018377	0.0193317	0	0.0262045	0.0294313	0.0606409	0.0260203	0.0295856	0.0240344	0.0663263	0.0604551	0.0219132	0.0228134	0.0336109	0	0.0863907	0.0286916	0.0207175	0.0146126	0.0411506	0.043504	0.022731	0.0170768	0.133309
B3GALT5	0.061675	0.0545865	0.0418902	0.0758391	0.0631405	0.0241585	0.0158133	0.0301704	0.058554	0.0428094	0.0170849	0.0339691	0.0430065	0.0570898	0.042676	0.0562884	0	0.0934154	0.0250064	0.0622724	0.0650248	0.0460357	0.0465091	0.0597071	0.0125605	0.0116513	0	0.0428428	0.0236962	0.0545838	0.0306791	0.0404074	0.0380932	0.0654029	0.0340162	0.0561817	0.0365234	0.0495313	0	0.0317525	0.0343274	0.00996676	0.0249958	0.0242665	0.0422972	0.0239783	0.0680134	0.122112
IGSF5	0.00889507	0.0132099	0.0178955	0.0104841	0.023205	0.0146237	8.28768e-05	0.00950205	0.0201208	0.00306632	0.0119379	0.00180102	0.00758974	0.0166121	0.014943	0.0120793	0	0.0166649	0.0117731	0.0155598	0.0177199	0.0141128	0.0111166	0.0134556	0.000277613	0.00981734	0.0411263	0.00256907	0.003793	0.016312	0	0.00758523	0.00907683	0.0247881	0.00247586	0.0211214	0.0156085	0.0153962	0	0.00461267	0.0150922	0	0.0129654	0.0238142	0.00302247	0.00170473	0.0163024	0
PCP4	0.0053848	0.00337149	0.0215495	0.0388532	0.0401851	0.0409534	0.0499751	0.0277267	0.0316568	0.036864	0.0215461	0.0165467	0.0257569	0.041073	0.0316845	0.0192614	0	0.0344308	0.0398432	0.0552143	0.0283824	0.0133123	0.0603795	0.0120493	0.0308488	0.0249937	0	0.0178573	0.0548438	0.0635282	0.0447658	0.048371	0.0717263	0.031713	0.0502155	0.0195981	0.0356147	0.0167662	0	0.0416055	0.0199976	0.0151139	0.0657876	0.0570686	0.0400766	0.0190908	0.0155543	0.0100171
DSCAM	0.623183	0.621109	0.582445	0.602699	0.43346	0.480312	0.567051	0.548667	0.418459	0.487893	0.603537	0.619505	0.519803	0.512404	0.612458	0.504774	0	0.432121	0.511306	0.520152	0.454528	0.392741	0.644966	0.4412	0.500029	0.68088	0.607188	0.732828	0.507411	0.605009	0.645455	0.325069	0.598808	0.387488	0.600951	0.546661	0.45919	0.550174	0	0.504924	0.422306	0.432143	0.477757	0.74254	0.663166	0.641672	0.504856	1.17815
BACE2	0.00120202	0.0366553	0.0176779	0.0153136	0.00352832	0.02955	0.0129752	0.00660907	0.00509132	0.00241777	0.000160295	0.0024585	0.0118652	0.00504786	0.0196139	0.00635501	0	0.00681333	0.00721511	0.00514454	0.0091296	0.00552309	0.00816879	0.00428426	0.00242436	0.0175519	0	0.0227077	0.0131444	0.00787329	0	0.00740189	0.013512	0.00408002	0	0.0027839	0.00275295	0	0	0.00150727	0.00947931	0.0211245	0	0.00365537	0	0.00736	0.00489934	0.0432553
FAM3B	0	0	0.000352857	0.000624621	0.000405858	0	0	0	0	0	0	0.000434731	0	0	0	0.00239296	0	0	0	0	0.000195702	0	0	0.000384173	0	0	0	0	0	0	0	0	0	0	0	0	0	0	0	0.00138093	0	0	0	0	0	0	0.00111733	0
MX2	0	0	0.000187438	0.00689562	0.00354445	0	0.00055877	0.000548764	0.00219708	0.00338931	0	0	0.0058845	0.000497028	0.00565415	0.00313068	0	0.00342927	0.000533891	0.00162586	0.00420264	0.00101653	0.00378603	0.0016196	0.00283754	0.00271461	0	0	0.0033502	0.00101427	0	0.0012734	0.00129056	0.00100015	0	0.00343251	0.0093289	0	0	0	0.000770718	0	0.006786	0.00511783	0	0	0.000607454	0.00132958
MX1	0.00520534	0.0266664	0.0162282	0.0271662	0.0184452	0.0278784	0.034501	0.0237482	0.0135633	0.00998096	0.0132256	0.0297708	0.0257683	0.0487925	0.0294747	0.0387052	0	0.0175594	0.0171406	0.0160862	0.0297782	0.0317068	0.00583609	0.018995	0.0118614	0.0116954	0	0.0629507	0.0284671	0.0284029	0.0121043	0.0239671	0.0324224	0.0331062	0.0239579	0.00736793	0.0294912	0.0296126	0	0.0246801	0.0117635	0.0388186	0.0493642	0.0599156	0.021451	0.00641539	0.00768082	0.0150843
TMPRSS2	0	0.000490995	0.000196838	0.00235219	0.00208537	0.00339794	0	0.00076213	0.000757712	0.000115093	0	0	0	0	0.00809646	0.00124766	0	0.000623012	9.86786e-05	0.000228908	0	0.000293018	0	0.00165611	0.000256018	0	0	0.0019862	0.00234026	0	0	0	0.00591224	0	0	0.00051687	0.00606861	0	0	0	0.00454298	0	0	0	0	0	0.000246362	0
RIPK4	0	0	0	0.00148435	0	0	0	0	0.000182154	0	0.00130781	0	0	0	0	0	0	0	0	0	0	0	0	0	0	0	0	0	0.00116076	0	0	0	0	0	0	0	0	0	0	0	0	0	0	0	0	0	0	0
PRDM15	0.0431339	0.025495	0.0391264	0.0399255	0.0337575	0.0316215	0.0521785	0.0445701	0.034142	0.0305698	0.0425501	0.0292216	0.0371304	0.0402294	0.0598116	0.0463281	0	0.0455185	0.0334452	0.0439843	0.0329592	0.0380634	0.00905465	0.0281773	0.0194396	0.0225058	0.282641	0.0393524	0.0376751	0.0596286	0.027229	0.0466526	0.0279296	0.0483753	0.0440975	0.0471556	0.0565524	0.038204	0	0.0396758	0.0282645	0.0807695	0.0483252	0.0196681	0.070396	0.0643544	0.0446026	0.046416
C2CD2	0.0183587	0.0705266	0.0261941	0.040057	0.0214372	0.0391016	0.0268613	0.046751	0.0163076	0.0316671	0.0160844	0.0149952	0.0175588	0.0235163	0.0102346	0.0203282	0	0.0267085	0.0283357	0.0201649	0.0136063	0.0120194	0.0306748	0.0204634	0.0271623	0.00322993	0	0.03739	0.033704	0.0352523	0.0539074	0.031684	0.0348279	0.0154627	0.0083958	0.00759816	0.0433307	0.0437456	0	0.040292	0.0210695	0.0274795	0.0387278	0.0244035	0.0246678	0.0145457	0.00997836	0.0554947
ZBTB21	0.0586405	0.0450719	0.0634144	0.0823096	0.064821	0.0737891	0.0529354	0.0516278	0.0494798	0.0694979	0.0672453	0.0985702	0.0502507	0.0471609	0.0398556	0.0504072	0	0.0502477	0.0577136	0.058146	0.051308	0.0307652	0.0971338	0.0340339	0.0679048	0.0804868	0	0.087402	0.0727517	0.105709	0.0443788	0.041481	0.0351224	0.0512452	0.0928229	0.0578997	0.034617	0.0897417	0	0.0530928	0.0528844	0.0366972	0.0485602	0.0664605	0.0615848	0.0576996	0.0464814	0.0814725
UMODL1	0	0.00770675	0.00158037	0.00163738	0.00105392	0.00112367	0.000605704	0.00412113	0.00167827	0	0	0	0.00203594	0.00142296	0	0.00331126	0	0.00165159	0.000472397	0.000577417	0.00125925	0.00186968	0	0.000821812	0.00053983	0.00672929	0	0	0.00231322	0.000891057	0	0	0.000551861	0	0	0.000431431	0.00351817	0.000730622	0	0.00167093	0.000239649	0.00242544	0	0	0	0	0.00105013	0.0219938
ABCG1	0.226548	0.124016	0.124946	0.102644	0.0831721	0.0822499	0.0996732	0.0989476	0.0812316	0.0986857	0.0595327	0.0652199	0.0695519	0.0898853	0.0929472	0.11506	0	0.113131	0.0724119	0.0816692	0.0684051	0.0919173	0.108559	0.0770603	0.110909	0.103475	0.494259	0.116011	0.0962931	0.133247	0.173241	0.0922525	0.106015	0.0877015	0.0792811	0.12136	0.0808495	0.0718961	0	0.149077	0.0751212	0.0996055	0.0976046	0.0668377	0.0724699	0.0519727	0.081361	0.219359
TMPRSS3	0	0	0	0	0	0	0	0	0	0	0	0	0	0	0.000964102	0	0	0	0	0	0	0.000244231	0	0.000292646	0	0	0	0	0	0	0	0	0	0	0.00984971	0	0	0	0	0	0	0	0	0	0	0	0.000464114	0
UBASH3A	0	0	9.84737e-05	0	0.00125107	0	0	0	0.000320817	0	0	0	0	0	0	0.000672259	0	0	0	0	0	0	0	0	0	0	0	0	0.00209167	0	0	0.000299101	0	0	0	0	0.000517027	0.00146614	0	0	0	0	0	0	0	0	0	0
RSPH1	0.0556364	0.0517604	0.0201521	0.0364712	0.0396373	0.0500585	0.0250352	0.022069	0.0270143	0.0420266	0.0470282	0.036311	0.032788	0.0187667	0.028547	0.0299136	0	0.0331981	0.0253339	0.0257327	0.0389513	0.0274932	0.0530332	0.0317525	0.0162687	0.0530873	0	0.0597503	0.0323547	0.0550992	0.0472933	0.0473731	0.0446376	0.0427522	0.00131658	0.0374637	0.0205331	0.0336721	0	0.0129741	0.0357982	0.00992584	0.0356974	0.0430152	0.0128449	0.0283134	0.0107047	0.000736808
SLC37A1	0.106719	0.0746931	0.0716047	0.0794359	0.0600517	0.0567195	0.0787847	0.0563991	0.0597202	0.0550108	0.0725919	0.0595008	0.0631025	0.0897661	0.0938973	0.0917169	0	0.10204	0.0567171	0.0650538	0.0803777	0.067062	0.0887195	0.0554122	0.0338286	0.0352488	0	0.0552763	0.0805615	0.0584875	0.0666671	0.0812266	0.081522	0.0809833	0.0458317	0.0829282	0.0575688	0.0824331	0	0.0698789	0.0720442	0.103032	0.100214	0.0740261	0.093038	0.10387	0.0472085	0.265381
PDE9A	0.00288681	0.021682	0.0309225	0.028904	0.0296107	0.0397722	0.0152915	0.014268	0.0261533	0.0214527	0.0192534	0.0385453	0.0761653	0.035192	0.0312685	0.0473517	0	0.0638853	0.0148277	0.0674066	0.0241831	0.0324731	0	0.0363329	0.0158055	0.0151249	0	0.00613422	0.0270089	0.0443315	0.0298649	0.0301589	0.0142962	0.0258964	0.0035254	0.0180393	0.0378076	0.0371306	0	0.0459168	0.0228677	0.049842	0.0176911	0.00511783	0.00109291	0.0422439	0.0939365	0.0654521
WDR4	0.0272829	0.0149427	0.0226424	0.0437495	0.0261142	0.0158866	0.0175756	0.0246096	0.0243306	0.0211979	0.0126793	0.0146447	0.0418733	0.0254083	0.0214083	0.0222611	0	0.0377001	0.0232484	0.0339434	0.0292978	0.0109639	0.0035382	0.0139189	0.0176549	0.0226322	0	0.0346906	0.0277898	0.0286959	0.0313339	0.0161184	0.0384377	0.0232391	0	0.0479447	0.0259719	0.0339911	0	0.0180428	0.023834	0.0324522	0.00871147	0.0517474	0.0147315	0.0304807	0.0268943	0.057173
NDUFV3	0.152606	0.101512	0.119465	0.156106	0.120163	0.12916	0.134633	0.134068	0.0864838	0.0736629	0.0856983	0.105864	0.106728	0.121833	0.151406	0.13186	0	0.131123	0.135021	0.12618	0.11973	0.0868737	0.160542	0.0629997	0.0759452	0.111887	0	0.227991	0.127375	0.190225	0.215795	0.105348	0.159235	0.1473	0.131715	0.134584	0.134681	0.131174	0	0.124553	0.128036	0.140528	0.151788	0.194422	0.126913	0.161244	0.0850134	0.303513
PKNOX1	0.0845063	0.12512	0.117441	0.146908	0.1314	0.109966	0.198582	0.10713	0.105038	0.148212	0.126844	0.137132	0.157057	0.121405	0.160428	0.162713	0	0.17851	0.133878	0.153499	0.132035	0.129841	0.20821	0.0877127	0.0715897	0.11579	0.0124568	0.197304	0.111702	0.167402	0.1954	0.122849	0.13094	0.187941	0.186543	0.157598	0.171843	0.114277	0	0.182379	0.176564	0.14983	0.162322	0.175155	0.211582	0.18134	0.146967	0.328318
CBS	0	0	0	0	0	0	0	0.00203039	0	0	0	0	0	0	0	0	0	0.000671784	0.00123489	0	0	0	0	0.000526839	0	0	0	0	0	0	0	0	0	0	0	0	0	0	0	0	0.000423634	0	0	0	0	0	0	0.0133672
U2AF1	0.00963711	0.00917766	0.00494866	0.0210835	0.0136688	0	0.0172414	0.0195409	0.0200434	0.0156171	0.0157294	0	0.00373115	0.0155677	0.0178357	0.0126577	0	0.0343864	0.0110992	0.0158008	0.0162938	0.0124748	0.0016823	0.0145264	0.00749836	0.00662617	0	0	0.0140617	0.000359128	0.0151156	0.0237859	0.0084866	0.0120986	0	0.0172798	0.000510426	0	0	0.0100555	0.0156162	0.0237	0.0028209	0.0307638	0.000809106	0.0161378	0.00293718	0
SIK1	0	0	0.000222081	0	0.00115451	0	0	0	0.000542163	0	0	0	0	0	0	0	0	0	0	0	0	0	0	0	0	0	0	0	0	0	0	0	0	0	0	0.00139967	0	0	0	0	0	0	0	0	0	0	0	0
HSF2BP	0.00536508	0.0042087	0.0046663	0.0111783	0.0104062	0.0124709	0.00354858	0.00652674	0.00562003	0.00274	0.00880352	0.0111865	0.0100921	0.00990196	0.00552937	0.0118712	0	0.0165738	0.0102547	0.0134229	0.00785149	0.00841862	0.0285781	0.00563183	0.00327335	0	0	0	0.0101313	0.00383959	0	0.0114824	0.00616906	0.0102891	0	0.00433818	0.0015658	0.00516767	0	0.000941266	0.00895792	0.0093025	0.027171	0.00977999	0.00634049	0.00874729	0.00525578	0.0408058
RRP1B	0.0947237	0.0531012	0.0788272	0.0729861	0.0991264	0.0417529	0.0819867	0.0858403	0.0722565	0.0870379	0.0977976	0.0588754	0.0586235	0.123916	0.0616586	0.0946344	0	0.106087	0.069658	0.0615834	0.0987116	0.0641887	0.0860302	0.0528589	0.0588386	0.0552489	0.251891	0.0573775	0.0781572	0.0611748	0.141375	0.0997907	0.1035	0.0748001	0.0417878	0.0956324	0.0682046	0.0694654	0	0.0442664	0.0876775	0.0853476	0.080711	0.0448	0.0370047	0.105476	0.0430537	0.184511
PDXK	0.244452	0.186411	0.185721	0.265265	0.225431	0.212278	0.360209	0.219073	0.160323	0.180862	0.152036	0.152152	0.259566	0.1876	0.291267	0.203829	0	0.211019	0.215957	0.227992	0.173597	0.15894	0.202825	0.118209	0.176972	0.164168	0	0.272117	0.249113	0.221504	0.329061	0.210107	0.238439	0.22162	0.165649	0.203071	0.222246	0.248968	0	0.16713	0.1987	0.183945	0.225634	0.24468	0.299638	0.211182	0.16811	0.420099
CSTB	0.0461544	0.0248477	0.0517363	0.0728907	0.0483224	0.0815568	0.105031	0.0978166	0.066069	0.0255062	0.0580507	0.0347317	0.146279	0.0778242	0.0533691	0.0942218	0	0.0823837	0.0915612	0.0527814	0.0475652	0.0457276	0.0755452	0.0398644	0.0900711	0.0618508	0.0124568	0.0514571	0.102085	0.0863886	0.0700683	0.0845842	0.0925566	0.0381267	0.0145462	0.0287216	0.0534484	0.0755891	0	0.0778352	0.046817	0.0463166	0.07035	0.0716626	0.0915472	0.0475661	0.0288963	0.0258351
RRP1	0.0517172	0.00928915	0.0334378	0.0473933	0.0265004	0.0286659	0.0601044	0.050626	0.035286	0.0285961	0.0390607	0.021556	0.0430159	0.036265	0.0436672	0.0392448	0	0.0559708	0.0393985	0.0603663	0.0476265	0.0339905	0.0114415	0.0326716	0.0263149	0.0496512	0	0.0373194	0.04379	0.0363697	0.139257	0.0426627	0.0440996	0.0226128	0.027864	0.044031	0.0574339	0.0451077	0	0.0470219	0.0523963	0.0664956	0.0214339	0.0131214	0.0312111	0.0367783	0.0362384	0.0432553
AGPAT3	0.044753	0.121961	0.12831	0.128556	0.133557	0.116632	0.15581	0.10386	0.110276	0.125036	0.152436	0.117392	0.127306	0.144055	0.143909	0.169022	0	0.212098	0.134954	0.141533	0.130167	0.124788	0.128851	0.0945617	0.090767	0.0940888	0.0783382	0.140794	0.127373	0.137728	0.200971	0.144619	0.167554	0.178453	0.13426	0.136418	0.148278	0.120541	0	0.208827	0.16015	0.205683	0.16526	0.165347	0.0940393	0.15428	0.120938	0.273083
TRAPPC10	0.127655	0.162699	0.128003	0.135842	0.139085	0.121311	0.0914004	0.0951591	0.0956886	0.0803856	0.122795	0.115398	0.0896003	0.0989874	0.153533	0.135005	0	0.15763	0.122009	0.130807	0.103011	0.09781	0.125388	0.0707911	0.0937399	0.160112	0	0.0992838	0.094681	0.142675	0.087872	0.123083	0.112333	0.115213	0.118502	0.129465	0.12162	0.092354	0	0.138445	0.125351	0.143325	0.108657	0.100646	0.100792	0.131498	0.0888834	0.249538
PWP2	0	0	0	0.00426543	0.00130139	0.00560509	0.00362731	0.0032577	0	0	0	0	0	0	0	0.00845908	0	0.00348004	0	0.00307411	0.000786644	0.00019356	0	0	0.00290751	0	0	0	0.000535178	0	0	0.00103034	0	0	0	0.00152578	0	0.00202508	0	0.00241167	0.000542547	0	0	0	0	0	0	0
GATD3A	0.0756096	0.0482139	0.0205042	0.0204811	0.0281148	0.026312	0.00259321	0.0124374	0.010969	0.00812431	0.00627715	0.0266229	0.011182	0.0605198	0.0389411	0.0332557	0	0.0413617	0.0364386	0.0151506	0.0265378	0.0438155	0.00765834	0.018972	0.0155907	0.0363034	0	0	0.0484092	0.0215261	0	0.0880486	0.0178487	0	0.00834208	0.026179	0	0.00572806	0	0.0539098	0.0284606	0.0470654	0.0468336	0.00682605	0.00236397	0.0112806	0.0196728	0.0119316
ICOSLG	0	0	0	0.00105652	0.000718354	0.00127551	0	0.00270238	0.00160357	0.00206518	0	0	0	0	0.00396356	0	0	0.000149279	0.00504871	0.0026445	0.0004996	0.00112864	0	0.0016954	0	0	0	0.00703023	0.00127826	0	0	0.00465379	0.00154566	0	0	0.0023697	0.000570775	0.00337049	0	0	0	0	0.00390282	0	0.00208178	0	0.000340244	0
DNMT3L	0.00119069	0	0.000156692	0.000418737	0.00249392	0	0	0.000610648	0.000350957	0	0	0.000277031	0	0	0	0.00146643	0	0.00206951	0	0.000856009	0.000370245	0.000738973	0	0.000290608	0	0.00997203	0	0	0.00124905	0	0	0	0	0.00158399	0	0	0	0	0	0	0.000271977	0.00285194	0	0	0	0	0	0
AIRE	0	0.00593126	0.00503761	0.00320584	0.00251204	0.0119173	0.0075791	0.000793081	0.00193096	0	0.00115031	0.00118194	0.00211993	0.00575765	0.00289191	0.0010035	0	0.00168493	0.00115999	0.000545304	0.000500939	0.00218061	0	0.00268846	0.00318834	0	0	0	0.000414898	0.00229403	0.0268071	0.00293848	0.00368478	0	0	0.000141689	0.00350945	0.00121687	0	0.000450728	0.0042001	0	0.00611815	0	0.000864023	0.00767855	0.00219241	0
PFKL	0.0232238	0.0747111	0.0681881	0.0899989	0.0806332	0.0750184	0.117592	0.10926	0.0650603	0.0663723	0.0736154	0.0587317	0.0980463	0.0734452	0.089149	0.0539199	0	0.0661342	0.0782133	0.10584	0.0683487	0.0538063	0.0901458	0.0537082	0.0969236	0.130946	0	0.145123	0.0764353	0.132692	0.260394	0.0891404	0.0889219	0.0424811	0.0388619	0.0661513	0.0543088	0.042433	0	0.0879246	0.0703534	0.0898396	0.0862277	0.127522	0.113208	0.0357615	0.0635798	0.109831
TRPM2	0.186794	0.167302	0.182315	0.209451	0.176768	0.217867	0.17495	0.167916	0.136311	0.171745	0.161861	0.157911	0.188235	0.171184	0.222854	0.209461	0	0.225265	0.179175	0.230102	0.176993	0.156619	0.122581	0.111317	0.164478	0.138405	0	0.240406	0.171276	0.221287	0.227624	0.148851	0.227511	0.223218	0.177652	0.175775	0.218655	0.192905	0	0.281255	0.200803	0.181504	0.194615	0.167732	0.175467	0.0855233	0.187838	0.295427
LRRC3	0	0	0.00258368	0.000708125	0.000888145	0	0.00159497	0.0108165	0.00218849	0.000214704	0.00150633	0.000216505	0	0.00183026	0.000971505	0.00116815	0	0.00186972	0.00393309	0	0.0012537	0.00211613	0	0.00193239	0.0017665	0	0	0.0017159	0	0.00391031	0.00689648	0	0	0.000943952	0.00101284	0.000330075	0.00307681	0	0	0.0018727	0.00204131	0	0.00616978	0	0.0032895	0	0.0008672	0
TSPEAR	0	0	0.00133878	0.00344496	0.00564566	0.00425994	0	0.00112577	0.00239582	0	0.00241305	0.000130978	0	0.00608275	0.00345119	0.00252132	0	0.0020743	0.0017163	0	0.00157361	0.00448402	0	0.000909337	0.00162789	0	0	0.0162741	0.00649141	0.00244306	0	0.00611771	0.000199311	0	0	0.00125168	0.0136109	0.000232017	0	0	0.00201686	0	0.00336498	0	0	0	0.000584002	0
KRTAP10-4	0.00390714	0	0.000123781	0.0020439	0.00157533	0.00337352	0	0.00770572	0.000210042	0.000605258	0	0	0.00205935	0	0.00190204	0	0	0.000644076	0	0	0	0.00238583	0	0	0.000336741	0	0	0	0	0	0	0	0	0	0	0	0.000480548	0.00118622	0	0	0	0	0	0	0	0	0	0
UBE2G2	0.172378	0.188231	0.160653	0.201923	0.18594	0.199897	0.243109	0.201451	0.134399	0.154629	0.169945	0.154595	0.185716	0.132377	0.142322	0.190052	0	0.200294	0.191114	0.187343	0.13712	0.115793	0.208513	0.106863	0.149632	0.254053	0.0411263	0.23532	0.213116	0.238328	0.258398	0.159346	0.185892	0.224006	0.158454	0.177911	0.145751	0.17645	0	0.222996	0.171377	0.225284	0.170703	0.288253	0.238064	0.156873	0.0934132	0.152489
SUMO3	0.0812888	0.0710582	0.055591	0.0855852	0.0718343	0.136386	0.138662	0.0530065	0.0460565	0.0647294	0.0678579	0.0523693	0.145519	0.0506715	0.0354779	0.0497313	0	0.0391846	0.116931	0.0969235	0.0692596	0.0338632	0.0878859	0.0238297	0.116912	0.147403	0	0.150619	0.0779354	0.13979	0.181805	0.0575122	0.0848557	0.049146	0.0563511	0.0671591	0.0952248	0.0967552	0	0.0845174	0.0395051	0.035301	0.0235885	0.135597	0.153279	0.0641523	0.021902	0.275713
PTTG1IP	0.0556598	0.041904	0.0285852	0.0373218	0.0567221	0.0818045	0.0696971	0.0476559	0.0354446	0.0354816	0.0324761	0.032616	0.0518304	0.0436967	0.0307502	0.0539126	0	0.0553482	0.0401041	0.0401128	0.0380546	0.0332832	0.0346959	0.0271432	0.0537228	0.0284075	0	0.032405	0.0539922	0.0571814	0.0830548	0.0523212	0.0612264	0.0371162	0.00867864	0.0249367	0.0510204	0.0202647	0	0.0422547	0.065425	0.0829981	0.0492563	0.077075	0.0361429	0.0468132	0.0355997	0.00200983
ITGB2	0	0.023502	0.00353952	0.00253831	0.00287856	0.00386024	0.0139458	0.00907188	0.00264671	0.00393917	0.00089315	0.00485032	0.0111992	0.0028975	0.00358238	0	0	0.00133666	0.000491263	0	0.00202229	0.00163124	0	0.00103831	0.0027163	0	0	0	0.00281037	0.0183447	0	0.00666885	0.00487717	0	0	0.00351616	0.00163147	0.00223731	0	0	0.00151755	0	0.00260217	0	0.00605395	0	0.00074973	0
FAM207A	0.042455	0.00971594	0.00913694	0.0196017	0.0123829	0.0160981	0.0280196	0.00627439	0.0112119	0.0130697	0.00945373	0.0149717	0.0121949	0.0183884	0.0125793	0.0240198	0	0.0169434	0.0295137	0.00739466	0.0177608	0.0197596	0.00666052	0.0178627	0.0192498	0	0	0.0350595	0.0120642	0.0300367	0.00473948	0.0127258	0.0098668	0.0179111	0.0140085	0.0205443	0.00636708	0.00430221	0	0.00450474	0.0108612	0.00170303	0.0101525	0.0142996	0.00782618	0.00784053	0.00800517	0.0601935
ADARB1	0.213942	0.186558	0.162453	0.216935	0.170015	0.154955	0.189607	0.197063	0.133782	0.152175	0.207724	0.170914	0.183143	0.153448	0.241352	0.187828	0	0.165573	0.160546	0.171885	0.171907	0.172593	0.199495	0.1218	0.1503	0.127926	0	0.278248	0.236351	0.196109	0.204727	0.182403	0.194767	0.215935	0.0838002	0.176207	0.188733	0.18785	0	0.198216	0.165005	0.274863	0.175449	0.203492	0.199442	0.199891	0.141598	0.28168
POFUT2	0.0404913	0.0314709	0.0380117	0.0439232	0.0409175	0.0512216	0.0356381	0.0520491	0.0448659	0.0191245	0.0208959	0.0262517	0.0299447	0.0510467	0.0609221	0.0513093	0	0.0520598	0.0414642	0.0604176	0.0482466	0.0227221	0.0497834	0.02598	0.0377516	0.0144291	0.0124568	0.0601107	0.0544421	0.0416061	0.0629275	0.0677835	0.0460278	0.0192959	0.0168874	0.0273002	0.0388919	0.0328469	0	0.069333	0.049474	0.055433	0.0598578	0.0299279	0.0374129	0.0210144	0.0315202	0
COL18A1	0.0539131	0.076831	0.0327931	0.059516	0.0570198	0.0547501	0.0419762	0.0362589	0.0314221	0.0136497	0.0429241	0.0208399	0.0542053	0.0233132	0.071549	0.04647	0	0.0870065	0.0368212	0.0282514	0.0399923	0.0507598	0.0021122	0.0245214	0.0206573	0.0481965	0	0.0122859	0.033	0.0340865	0.0668355	0.0261691	0.0393291	0.0518118	0.040378	0.0656384	0.0332194	0.0362019	0	0.0743921	0.0746198	0.0157079	0.0603559	0.0243905	0.0630872	0.00784955	0.0902343	0.0126662
SLC19A1	0.0160302	0.0363127	0.0214615	0.0227283	0.0180996	0.014163	0.0231059	0.0240201	0.0250636	0.0163789	0.00990268	0.015528	0.0263093	0.0276155	0.0214982	0.0259003	0	0.0226603	0.0174786	0.0212176	0.0203818	0.0176571	0.0222682	0.0209585	0.00887125	0.028771	0	0.075321	0.0349924	0.0335131	0.0415278	0.0193856	0.0389563	0.017611	0.00967982	0.0309416	0.0343255	0.0215702	0	0.00745679	0.0281289	0.0354138	0.0280231	0.0114683	0.0372634	0.00357641	0.0216174	0.0656906
PCBP3	0.12925	0.133056	0.0539565	0.0464427	0.0363133	0.0328017	0.0566723	0.0575444	0.0329365	0.0306925	0.0798008	0.0407598	0.0721998	0.0357438	0.0883615	0.041517	0	0.0489613	0.0510835	0.034254	0.0197816	0.0696909	0.0573793	0.0487323	0.0673942	0.0685189	0.0124568	0.0477755	0.072318	0.0533188	0.0611601	0.0482172	0.0802787	0.0242377	0.0825821	0.0532274	0.0541739	0.121309	0	0.0456634	0.0411752	0.0937746	0.0532724	0.032917	0.0913874	0.146798	0.0359985	0.050146
COL6A1	0.0899957	0.158746	0.173395	0.167945	0.128228	0.124464	0.194148	0.157226	0.135567	0.0977151	0.143022	0.0948643	0.143937	0.132018	0.174446	0.119982	0	0.111299	0.104345	0.194115	0.144231	0.128192	0.131873	0.0604548	0.0633756	0.17007	0	0.189662	0.140925	0.199679	0.204053	0.135338	0.164607	0.06365	0.125066	0.114044	0.106133	0.101382	0	0.124099	0.06187	0.0721923	0.212727	0.160585	0.123398	0.0573477	0.134354	0.0417613
COL6A2	0	0	0.000173602	0.000733528	0.00164704	0	0.000294052	0	0.000520173	0	0	0.00199928	0	0	0	0	0	0.00308494	0	0	0.00576605	0.000747949	0	0	0	0	0	0	0.000971948	0.00797817	0	0.0006047	0	0	0	0	0.000707105	0	0	0	0.000716893	0	0	0	0.0209052	0	0	0
FTCD	0.0444926	0.0384095	0.0401417	0.0299381	0.0357293	0.0393714	0.0469796	0.0524725	0.0126068	0.0232258	0.0417174	0.0202992	0.00135724	0.0263336	0.102235	0.0263384	0	0.041332	0.0175897	0.0279051	0.0315796	0.0395459	0.0174408	0.0293564	0.0254265	0.0545899	0.341675	0.0860862	0.055821	0.0130068	0.0850092	0.0557617	0.0661602	0.0397683	0.0324033	0.0175284	0.0361392	0.0368954	0	0.0656944	0.0250098	0.0194629	0.0218636	0.0453424	0.0399307	0.0113141	0.0211354	0.00132958
SPATC1L	0.0462829	0.0163527	0.0222091	0.0209676	0.0212284	0.0316778	0.020868	0.0211272	0.00308232	0.00131702	0.0380702	0.0173877	0.020026	0.0166527	0.0334945	0.0172757	0	0.0170251	0.00756064	0.00695176	0.0109229	0.0189512	0.0237606	0.00779614	0.0217299	0.0469376	0.0124568	0.0198708	0.018292	0.0215842	0.0901827	0.022327	0.0198868	0.0142335	0.0637617	0.0107501	0.0264506	0.049905	0	0.0659177	0.0137815	0.0439207	0.0123236	0.00358323	0.00939486	0.00459116	0.0147891	0
LSS	0.133763	0.111147	0.0779442	0.114994	0.137212	0.148822	0.0861901	0.100731	0.0896459	0.0545847	0.112781	0.0851299	0.106116	0.116296	0.141378	0.11419	0	0.189806	0.0714534	0.0782734	0.106938	0.0814358	0.0989029	0.0950455	0.0779667	0.0882668	0.310639	0.124132	0.152428	0.140187	0.106807	0.125344	0.106463	0.102875	0.0866513	0.0710613	0.0866285	0.116857	0	0.117211	0.0975114	0.107451	0.117881	0.0594233	0.0733757	0.111319	0.0925089	0.0519358
MCM3AP	0.0878205	0.132034	0.117396	0.184107	0.140245	0.141443	0.0894059	0.117114	0.100274	0.0723542	0.099379	0.113536	0.119584	0.150083	0.193807	0.136782	0	0.186937	0.12473	0.157898	0.131551	0.105789	0.144285	0.0798589	0.109457	0.105073	0.0411263	0.208658	0.158396	0.177838	0.114761	0.136693	0.135105	0.117187	0.078195	0.108861	0.12632	0.0854971	0	0.158532	0.142747	0.145865	0.164638	0.115411	0.0606038	0.108518	0.122227	0.115673
YBEY	0.0368248	0.0738811	0.0507563	0.0825249	0.0659303	0.0551651	0.0321612	0.0335501	0.0282478	0.0302822	0.0472078	0.0292889	0.02858	0.0478878	0.0513539	0.0225273	0	0.0396132	0.0466037	0.037125	0.0375002	0.0373927	0.0386689	0.0305719	0.0569779	0.050583	0	0.0812117	0.0543791	0.062984	0.0760304	0.0389656	0.0613446	0.0562668	0.0478155	0.0564233	0.0251667	0.0176458	0	0.0427102	0.0512074	0.0579861	0.0393854	0.0813005	0.0651403	0.0406607	0.0503939	0.101785
C21orf58	0.0451028	0.00975012	0.0110018	0.0177634	0.0164817	0.00490308	0.0163052	0.0157531	0.011887	0.000200847	0.0116573	0.0116416	0.00427665	0.0150483	0.0125219	0.015647	0	0.0178578	0.0203634	0.017224	0.0166432	0.021037	0	0.0137266	0.00364142	0.0111758	0	0.00566393	0.0238628	0.0212704	0.0201728	0.0149594	0.010526	0.0247367	0.00311199	0.0174029	0.00837465	0.0080201	0	0.0217171	0.00958272	0.0226778	0.0344143	0.0250283	0.00759237	0.008594	0.0130627	0.0184292
PCNT	0.272776	0.197571	0.179094	0.204058	0.181449	0.177187	0.217098	0.172684	0.143804	0.189984	0.217103	0.196141	0.257859	0.205781	0.341811	0.201943	0	0.268108	0.185616	0.202503	0.193244	0.175896	0.282671	0.117506	0.161867	0.204734	0.666355	0.149415	0.219692	0.246677	0.318485	0.235765	0.234283	0.212381	0.183186	0.237575	0.230088	0.212471	0	0.247213	0.221441	0.265563	0.190585	0.276599	0.228997	0.23773	0.237474	0.473324
DIP2A	0.374693	0.286744	0.262736	0.316206	0.287599	0.226067	0.338519	0.233108	0.184724	0.185518	0.221855	0.201437	0.279885	0.227336	0.265285	0.289212	0	0.26361	0.227677	0.295553	0.251229	0.213039	0.248169	0.126776	0.188238	0.241596	0.255957	0.329106	0.323634	0.323951	0.363028	0.278304	0.263639	0.298317	0.256165	0.266445	0.262783	0.256447	0	0.309793	0.241702	0.266535	0.34077	0.342908	0.318849	0.243398	0.16743	0.410644
S100B	0.027859	0.00336356	0.0179311	0.0227797	0.0107764	0.0413102	0.0207909	0.0185516	0.00674924	0.0250295	0.00708653	0.0232801	0.0198757	0.0110804	0.0315598	0.00444	0	0.0100601	0.0185042	0.0100134	0.0115354	0.00505547	0.0267841	0.00245632	0.0126786	0.0169292	0	0.0524613	0.0248355	0.0937465	0	0.0162976	0.0166914	0.00387443	0.0320986	0.0197587	0.000608873	0.0149101	0	0.0141524	0.00615151	0.0329903	0.0215086	0.0211969	0.0357167	0.0357695	0.00900962	0.0192384
PRMT2	0.234657	0.199363	0.183434	0.207299	0.159966	0.1743	0.238092	0.182795	0.135907	0.114886	0.16527	0.136513	0.268386	0.187612	0.178534	0.211737	0	0.230916	0.211178	0.235826	0.163995	0.139329	0.193628	0.119985	0.198599	0.163628	0.36725	0.139848	0.213328	0.210783	0.215235	0.171506	0.21655	0.216404	0.147173	0.182033	0.18876	0.20064	0	0.232249	0.168109	0.165655	0.206573	0.181984	0.239173	0.146913	0.140004	0.143399
MT-ND1	0.79127	0.85686	0.640936	0.567644	0.559078	0.643899	0.507074	0.677157	0.536393	0.611452	0.606221	0.535627	0.538094	0.585808	0.755569	0.568305	0	0.695302	0.601485	0.869927	0.544409	0.698068	0.608161	0.463777	0.441107	0.58195	0.933778	1.08779	0.624708	0.894176	1.15802	0.701566	0.727632	0.840622	0.42488	0.79403	0.712059	0.541817	0	1.05449	0.773426	0.590758	0.376784	0.65561	0.746407	0.65262	0.849043	0.802949
MT-ND2	0.814562	0.737036	0.600226	0.5445	0.525087	0.704665	0.585784	0.529337	0.419309	0.658967	0.567535	0.489718	0.711801	0.335183	0.48752	0.373077	0	0.464056	0.574037	0.830385	0.432914	0.530032	0.562578	0.317355	0.429935	0.697682	0.805299	0.844126	0.607439	0.793175	0.982736	0.57805	0.668024	0.912659	0.552709	0.670789	0.701158	0.568774	0	0.912527	0.573464	0.594167	0.273351	0.654041	0.678214	0.581255	0.619276	0.685591
MT-CO1	0.921765	0.802035	0.587127	0.904112	0.801265	0.51856	0.463547	0.75837	0.713112	0.618828	0.566033	0.527461	0.589761	1.12197	1.08458	1.11775	0	1.04024	0.659904	1.2875	0.93171	0.740887	0.706486	0.754685	0.383161	0.577557	1.1941	1.04239	0.919037	1.0372	0.976767	0.9593	0.677168	0.875615	0.475456	0.790668	0.799736	0.594337	0	0.974415	1.06128	0.500943	0.865432	0.772477	0.760151	0.872883	1.29012	0.648895
MT-CO2	0.830807	0.724401	0.601758	0.968212	0.845912	0.569094	0.489044	0.686381	0.728161	0.668499	0.490244	0.574397	0.570907	0.975765	1.07478	1.0678	0	1.11554	0.689727	1.29031	0.933557	0.725848	0.866669	0.690876	0.34984	0.551366	1.1955	1.02317	1.03601	1.11028	0.886871	0.927565	0.768293	0.930102	0.481933	0.674399	0.856559	0.614775	0	0.983823	0.976648	0.553532	0.863185	0.552298	0.614815	0.923225	1.17816	0.75435
MT-ATP8	0.0616911	0.072926	0.050556	0.018648	0.039408	0.0748625	0.03695	0.0114879	0.0118781	0.091255	0.109852	0.107115	0.0562566	0.00817083	0.00432341	0.00264543	0	0.0138044	0.0562797	0.0476142	0.00480783	0.0157778	0.124821	0.00748017	0.0886296	0.0780167	0.494259	0.119014	0.032565	0.0216643	0.078672	0.0169469	0.0731388	0.0490633	0.049354	0.067862	0.0162363	0.0489778	0	0.0470036	0.00649427	0.0582078	0.00310401	0.107965	0.0480118	0.0260218	0.0240158	0
MT-ATP6	0.653732	0.782593	0.676907	0.944361	0.87977	0.516723	0.491105	0.760473	0.662005	0.734326	0.52157	0.547249	0.715842	0.780044	0.922513	0.987984	0	0.980345	0.657389	1.04312	0.888659	0.749227	0.606031	0.673218	0.390513	0.439696	1.20575	0.966498	0.967982	1.19387	0.997441	0.909944	0.687765	0.867229	0.375061	0.812576	0.84203	0.456967	0	1.12366	0.84151	0.54077	0.688652	0.437353	0.771345	0.792213	1.26263	0.585774
MT-CO3	0.562752	0.700403	0.543713	0.89941	0.804784	0.548481	0.472506	0.775998	0.706477	0.65115	0.486916	0.559566	0.595143	1.16663	1.16881	1.11849	0	1.21603	0.65654	1.21737	0.959903	0.737522	0.746225	0.820452	0.385759	0.670635	2.12765	1.06982	1.03133	0.915884	0.77033	1.01751	0.728243	0.820717	0.426734	0.700474	0.747382	0.57309	0	1.03662	1.04442	0.605509	0.747156	0.43792	0.606465	0.871621	1.29103	0.440761
MT-ND3	1.04149	0.865452	0.584252	0.853035	0.816286	0.598753	0.511023	0.616791	0.510526	0.713774	0.499446	0.561586	0.664777	0.468993	0.585822	0.391539	0	0.447016	0.653027	1.1654	0.744772	0.518849	0.755513	0.288912	0.37216	0.630323	1.61979	0.884427	0.802166	1.15095	0.812575	0.613325	0.767358	0.931057	0.519702	0.672793	0.727208	0.551376	0	0.817081	0.553288	0.742702	0.568416	0.520061	0.757298	0.530914	0.676546	0.71012
MT-ND4L	0.395326	0.312142	0.180984	0.0544815	0.0837673	0.332655	0.349912	0.12164	0.0540751	0.411992	0.412742	0.353612	0.386281	0.0594805	0.0194432	0.0231404	0	0.041639	0.292756	0.216952	0.0857184	0.0729865	0.342584	0.0458826	0.312362	0.45943	0.346549	0.23036	0.0862398	0.114121	0.522628	0.0757576	0.223753	0.249819	0.365666	0.194063	0.179445	0.276871	0	0.1946	0.0393785	0.300257	0.0667592	0.571059	0.458182	0.135551	0.0639998	0.450532
MT-ND4	0.693908	0.763801	0.706828	0.719099	0.791468	0.700881	0.547292	0.643034	0.581826	0.610827	0.50198	0.567546	0.630725	0.751642	0.855046	0.839893	0	0.851926	0.68643	1.20301	0.742743	0.72905	0.67362	0.504607	0.382396	0.625518	1.26211	0.884026	0.842332	0.980735	0.865892	0.78666	0.646519	0.850091	0.337643	0.797109	0.712328	0.546569	0	0.958287	0.89893	0.599913	0.491747	0.519515	0.666206	0.783934	1.02308	0.576866
MT-ND5	0.695422	0.586863	0.45565	0.202731	0.244765	0.524455	0.508776	0.389769	0.272955	0.609203	0.56904	0.442947	0.576414	0.22189	0.294083	0.27839	0	0.327097	0.47939	0.524684	0.238962	0.363825	0.558942	0.220884	0.419081	0.647684	1.21918	0.509026	0.269002	0.377879	0.693683	0.246212	0.550073	0.522403	0.666471	0.545391	0.459124	0.460381	0	0.734219	0.377745	0.636223	0.172897	0.678349	0.657224	0.30985	0.391248	0.531453
MT-ND6	0	0.0730121	0.0236249	0.0147604	0.0166381	0.015963	0.0077276	0.0125953	0.0202251	0.0406092	0.0525102	0.0426623	0.0325613	0.0215318	0.00895086	0.0170625	0	0.00779778	0.0341622	0.058112	0.0168852	0.0400194	0.0174746	0.012237	0.033308	0.0289369	0	0.00963782	0.0160077	0.0233475	0.025793	0.046661	0.0765834	0.0443929	0.0139303	0.0457541	0.00688329	0.0116097	0	0.0220334	0.0371579	0.031498	0	0.0185203	0.0146463	0.0584088	0.0515149	0
MT-CYB	1.0583	0.801535	0.601767	0.773405	0.838294	0.694745	0.589908	0.690678	0.642322	0.490351	0.534279	0.533034	0.681912	0.721188	0.86548	0.83298	0	0.859226	0.628234	1.12264	0.783348	0.680866	0.802787	0.641717	0.348059	0.707699	2.27051	1.06412	0.707455	1.01654	0.84464	0.770946	0.680796	0.876027	0.380892	0.720183	0.675121	0.593479	0	1.01925	0.827533	0.512779	0.49181	0.611217	0.728453	0.680009	1.03136	0.861155
AC136616.2	0	0	0	0.000926052	0	0	0	0	0.000110537	0	0	0	0	0	0	0	0	0	0	0	0	0.000293018	0	0	0	0	0	0	0	0	0	0	0	0	0	0	0	0	0	0	0	0	0	0	0	0	0	0
AC136352.3	0	0	0	0	0	0	0	0	0	0.0054558	0	0	0	0	0	0.00153274	0	0.00137527	0.0015181	0	0	0.000204114	0	0	0	0	0	0	0	0	0	0	0	0	0	0	0	0	0	0	0	0	0.00428585	0	0	0	0.000237466	0
BX004987.1	0	0	0.00490891	0	0	0	0	0	0.000229017	0.000494275	0.000250051	0	0.00623262	0	0	0	0	0.000754744	0	0	0.000331906	0.000687786	0	0	0.00327118	0	0	0	0	0	0.0139454	0	0.00259061	0.00788774	0	0.000563453	0	0.000812152	0	0.00198545	0	0.00145988	0.000831343	0.00470382	0.01395	0.00292701	0.00027772	0
AC145212.1	0	0	0	0	0	0	0	0.00124025	0	0	0	0	0	0.00145292	0	0	0	0.00637052	0	0.00244484	0	0	0	0	0	0	0	0	0.00204346	0	0	0	0	0	0	0.00173839	0	0	0	0	0	0	0	0	0	0	0	0
MAFIP	0	0	0	0	0.00123335	0	0.000100299	0.000563561	0.000614455	0	0.000568369	0	0	0	0	0	0	0	0.000316599	0	0.000597795	5.46761e-05	0	0	0	0	0	0	0	0	0	0.00052609	0	0	0	0	0.000917326	0.00187365	0	0	0	0	0	0	0.000835939	0	0	0
AC011043.1	0.02352	0.0267401	0.0394682	0.0283973	0.0060347	0.00908381	0.00836667	0.0292287	0.0112501	0.0101054	0.0250703	0.00100636	0.00756194	0.0076287	0.00502094	0.0224636	0	0	0.00546702	0.00169063	0.00135831	0.0106021	0	0.0089597	0.00736409	0.00193592	0.0124568	0	0.00145986	0.00826322	0	0.0132241	0.00696051	0.00734185	0.00802506	0.00808582	0.00608309	0.0022021	0	0.00246807	0.0178797	0.00827471	0.0195488	0.0317083	0	0	0.0122823	0
AC011043.2	0	0	0	0	0	0	0	0	0	0	0	0	0	0	0	0	0	0	0	0	0	0	0	0	0	0	0	0	0	0	0	0	0	0	0	0	0	0	0	0	0	0	0	0	0	0	0	0
AL592183.1	0.321528	0.388594	0.27327	0.257022	0.304942	0.278306	0.233122	0.146516	0.150385	0.243628	0.258434	0.224472	0.252831	0.104027	0.309269	0.182976	0	0.20653	0.184324	0.206912	0.168951	0.13439	0.205126	0.128044	0.0803111	0.203822	0.0411263	0.335523	0.259184	0.235469	0.212361	0.174885	0.276592	0.197328	0.231828	0.353452	0.100286	0.228971	0	0.239082	0.163924	0.319604	0.237138	0.149861	0.298882	0.196618	0.175859	0.132394
AC007325.4	0.0596645	0.00988191	0.00580988	0.00824173	0.00783836	0.0193376	0.00861574	0.0218074	0.00744175	0.00408009	0.0149159	0.0110361	0.0260542	0.0122464	0.00628062	0.0123866	0	0.0177272	0.0123189	0.0111555	0.0151731	0.00903657	0.0236597	0.00939154	0.0155658	0.00218518	0	0.00261077	0.0092504	0.0093183	0.0151156	0.00262918	0.0153453	0.00582042	0.0027459	0.00411309	0.00782845	0.00195512	0	0.00601753	0.0108514	0.0157366	0.02788	0.014921	0.00360649	0.000309853	0.000572278	0
AC007325.2	0	0	0.00103171	0.00125664	0	0.00514173	0.00279003	0.00104177	0.00034104	0	0	0	0	0	0.00507257	0.000264446	0	0	0	0	0	0.00193729	0	0.000701834	0	0	0	0	0	0	0	0.000839905	0	0	0	0.003144	0	0.000928133	0	0.00132865	0	0	0	0	0	0.00228935	0.000411413	0
AL354822.1	0	0	0.00206848	0.0203958	0.00575487	0.00869333	0.00427396	0	0.00984173	0	0.019718	0.00325119	0.00127111	0.00515283	0.00182908	0.000965644	0	0.0148111	0.00380227	0.015498	0.00498907	0.0145493	0	0.0103859	0.00685378	0.00796926	0	0.00367108	0.000885369	0.0107436	0.0341284	0.00185249	0.0125926	0.00993068	0	0.0132148	0.0257753	0.0106966	0	0.00420786	0.00746702	0.00199438	0.00173773	0	0.0141445	0.0130997	0.000139541	0
AC240274.1	0	0.0112243	0.0164793	0.00979686	0.014277	0.00277341	0.0233301	0.00857376	0.0118608	0.0177754	0.0113753	0.0109214	0.0204283	0.00854361	0.0262767	0.0108781	0	0.00888932	0.00457219	0.0272247	0.00517414	0.0188111	0.0177253	0.00451289	0.00607692	0.00440655	0	0.00225689	0.0190243	0.0051705	0.0247439	0.0146333	0.0021615	0.0232152	0.0100544	0.0127235	0.0345472	0.0051013	0	0.0191726	0.00881571	0.00281539	0.0324294	0.0113565	0.0104504	0.00789803	0.0372959	0
