## Supplementary material for "Single-cell dissection of schizophrenia reveals neurodevelopmental-synaptic axis and transcriptional resilience": TableS7bp_Pseudobulk_variance_AST (part 4 of 8)

### Sheet: Sheet1 (continued)
Gene	CON1	CON2	CON3	CON4	CON5	CON6	CON7	CON8	CON9	CON10	CON11	CON12	CON13	CON14	CON15	CON16	CON17	CON18	CON19	CON20	CON21	CON22	CON23	CON24	SZ1	SZ2	SZ3	SZ4	SZ5	SZ6	SZ7	SZ8	SZ9	SZ10	SZ11	SZ12	SZ13	SZ14	SZ15	SZ16	SZ17	SZ18	SZ19	SZ20	SZ21	SZ22	SZ23	SZ24
ACTR3B	0.121525	0.191543	0.11523	0.162607	0.0916849	0.199283	0.0761488	0.116306	0.107209	0.145058	0.110111	0.125311	0.118242	0.12265	0.153113	0.170176	0.1122	0.198997	0.137872	0.127374	0.169393	0.121069	0.111432	0.134624	0.125008	0.159871	0.157515	0.1242	0.185531	0.160288	0.0946875	0.119596	0.127821	0.106021	0.123888	0.168582	0.1474	0.120344	0.173597	0.180096	0.139657	0.148898	0.0850973	0.119632	0.112545	0.099102	0.118861	0.104354
DPP6	0.405875	0.558843	0.319301	0.698799	0.555249	0.62307	0.369762	0.522049	0.494223	0.386495	0.277373	0.376445	0.359906	0.578524	0.463177	0.692322	0.444492	1.21195	0.501741	0.400621	0.421141	0.243821	0.297342	0.477969	0.345177	0.383925	0.702982	0.447799	0.466161	0.408201	0.407574	0.244444	0.356464	0.319729	0.341775	0.638586	0.338292	0.320009	0.460468	0.377797	0.23538	0.504619	0.349158	0.610857	0.349577	0.37888	0.183976	0.216306
PAXIP1	0.057839	0.0595112	0.069074	0.140542	0.0677079	0.0544612	0.065967	0.07889	0.0980132	0.0576733	0.0578407	0.0734137	0.0528243	0.0817616	0.0816101	0.0838729	0.0859256	0.12453	0.0822441	0.0777378	0.0916093	0.0760492	0.0582229	0.0635656	0.0550477	0.0749628	0.0761952	0.0805674	0.0915204	0.064408	0.0651393	0.0820097	0.0579166	0.0825919	0.0580543	0.0699944	0.104836	0.0813608	0.0752242	0.0751175	0.0835112	0.113149	0.0560045	0.0634398	0.0364585	0.0526057	0.0535177	0.0471737
HTR5A	0.00490925	0.00138984	0.00166273	0.0119295	0.00184335	0.00333527	0.00731403	0.00862634	0.000710319	0.00102777	0.00109538	0.00159015	0.0090376	0.00936382	0.0060467	0	0.00712369	0.0263772	0.00293309	0.00869548	0.0153203	0.00138521	0.00236506	0.00423447	0.00940381	0.00522769	0.0104157	0.00215723	0.00926881	0.00837546	0.00572511	0.00210413	0.0092253	0.00561515	0.0023297	0.0053621	0.0127507	0.00585851	0.0212173	0.000883679	0.00384107	0	0	0	0.00231234	0.000380621	0.000493703	0.00124216
INSIG1	0.04964	0.0829732	0.0682794	0.0715761	0.143254	0.137031	0.0637032	0.113984	0.084722	0.0476207	0.0790682	0.0727919	0.113813	0.185788	0.110825	0.20217	0.0782807	0.200599	0.087098	0.144395	0.0906414	0.0951068	0.0696939	0.0902902	0.277533	0.135338	0.0966645	0.0949909	0.506928	0.0798762	0.0388514	0.152745	0.0589711	0.0388585	0.117821	0.124938	0.0951237	0.0582531	0.112773	0.051483	0.0513645	0.102505	0.143982	0.0345251	0.056448	0.0533957	0.0675876	0.020955
EN2	0	0	0	0	0	0.00237893	0	0.000635686	0	0	0	0	0	0.00607454	0	0.00137567	0.00326871	0	0.000607592	0	0	0	0.000283454	0	0	0	0	0	0	0	0.000201424	0	0.000367605	0	0	0	0	0.00319908	0.00151673	0.00253715	0	0	0	0	0	0.000982907	0.000564755	0.00707148
CNPY1	0.0558104	0.097838	0.0766816	0.0521122	0.0218338	0.0319773	0.0068048	0.0420741	0.0256096	0.0369219	0.0531217	0.0446588	0.0455993	0.0740592	0.0901235	0.0418394	0.0266487	0.145134	0.0609925	0.0302515	0.0615602	0.0545147	0.0391177	0.0673941	0.033268	0.0569277	0.0224911	0.0495384	0.0711395	0.0142604	0.0369635	0.0380208	0.0688249	0.0255741	0.0140505	0.0662988	0.0146474	0.0273809	0.093017	0.0989649	0.042653	0.0455308	0.0425282	0.0149778	0.0676278	0.0561946	0.0353937	0.0222459
RBM33	0.276403	0.3247	0.183622	0.329096	0.289723	0.260073	0.217219	0.226151	0.190617	0.165677	0.163571	0.226409	0.214988	0.204287	0.276288	0.267683	0.307955	0.407659	0.253187	0.301577	0.317477	0.157221	0.189824	0.171344	0.187877	0.307954	0.339997	0.257121	0.290152	0.295923	0.20155	0.219857	0.212766	0.187995	0.26975	0.315142	0.396684	0.211443	0.283959	0.247333	0.218323	0.237914	0.246496	0.25982	0.210962	0.178437	0.152456	0.189844
SHH	0.00103576	0	0.00180721	0	0	0	0.00190552	0	0	0.000488932	0	0	0.00821999	0.00244107	0.00079088	0	0	0	0	0	0.00600321	0	0	0	0	0.00198155	0	0	0	0	0.00108222	0.00096252	0.00208198	0	0	0	0	0	0.00719896	0.00145827	0.00180443	0	0	0.00138051	0.00145794	0.000767214	0	0.000642892
RNF32	0.0368526	0.0131291	0.011668	0.00196495	0.0170047	0.010626	0.00156041	0.0220493	0.0169521	0.0104373	0.00924463	0.0144719	0.0120256	0.00303054	0.00914837	0.0154996	0.0248161	0.0348745	0.0099979	0.0285715	0.00761519	0.0121017	0.0151801	0.0175265	0.00961368	0.00396991	0.0146263	0.0193078	0.0427223	0.0373149	0.0161544	0.0154268	0.0163741	0.0151499	0.0268241	0.0185233	0.0203486	0.00958316	0	0.0150378	0.00785592	0.0161813	0.0140801	0.0368996	0.0223771	0.00432034	0.00742077	0.0110414
LMBR1	0.213247	0.223485	0.146724	0.262202	0.284974	0.233705	0.18883	0.164582	0.158033	0.14478	0.147865	0.181974	0.179234	0.180451	0.182648	0.195233	0.243437	0.363874	0.206122	0.21784	0.253829	0.152222	0.168085	0.156218	0.186814	0.283802	0.287935	0.200289	0.24675	0.207782	0.158868	0.162482	0.17984	0.170041	0.184833	0.210869	0.27972	0.165642	0.291952	0.245072	0.193436	0.148386	0.208068	0.184858	0.163586	0.139706	0.138848	0.0854439
NOM1	0.0225277	0.0278042	0.0469288	0.0505127	0.0509161	0.0210737	0.039638	0.0471311	0.0302929	0.0256985	0.0279078	0.0358232	0.0329604	0.0482156	0.0520724	0.0481051	0.0462089	0.0835741	0.0315392	0.0440809	0.0662846	0.0471535	0.0410249	0.054409	0.031139	0.0345998	0.0575548	0.0225879	0.0376358	0.059281	0.0322293	0.0525872	0.0529338	0.056336	0.0159403	0.0694157	0.0511696	0.0433921	0.0501298	0.0628654	0.0225502	0.0337078	0.0426292	0.0386009	0.0294242	0.0369464	0.0428893	0.0722622
MNX1	0	0	0.00209857	0	0	0	0	0.00155762	0.000621699	0	0.000762781	0	0.000224406	0	0	0	0	0	0.00104821	0.00160075	0.00197929	0.000747058	0	0.000669406	0.000973141	0.00143627	0	0	0	0	0.00102087	0.000478501	0.000633334	0.00330145	0	0	0	0	0	0.00712223	0.00285795	0.0034108	0	0	0	0.00126541	0.000272336	0.00027672
UBE3C	0.269942	0.26559	0.190364	0.242432	0.294439	0.269967	0.200237	0.208583	0.145456	0.195467	0.162207	0.232851	0.222835	0.237929	0.259567	0.241918	0.287448	0.357397	0.224891	0.24821	0.320949	0.146031	0.214126	0.190897	0.181803	0.30539	0.33357	0.237189	0.244652	0.203092	0.169448	0.207006	0.217303	0.189338	0.215438	0.317559	0.398646	0.209521	0.364343	0.248466	0.220698	0.192037	0.300964	0.270649	0.239842	0.146167	0.159229	0.178275
DNAJB6	0.0990607	0.208771	0.12667	0.30768	0.213018	0.222741	0.306897	0.14462	0.116707	0.107431	0.148289	0.116711	0.137693	0.16102	0.139125	0.176364	0.210537	0.0480335	0.148743	0.1331	0.164671	0.0806291	0.119768	0.116683	0.169555	0.184591	0.243037	0.186918	0.168388	0.147697	0.132477	0.144829	0.147934	0.159776	0.157327	0.171118	0.351941	0.187956	0.195865	0.149044	0.134443	0.133538	0.170235	0.316324	0.213727	0.0894614	0.111946	0.270421
PTPRN2	0.195385	0.188047	0.105896	0.219509	0.205621	0.169129	0.181764	0.155781	0.14711	0.102051	0.0689618	0.109976	0.185884	0.0942454	0.136056	0.172211	0.243781	0.142068	0.114064	0.213356	0.123788	0.0882654	0.124787	0.097678	0.123499	0.213788	0.314292	0.150266	0.187342	0.150829	0.131149	0.10866	0.13223	0.124955	0.171106	0.194975	0.190284	0.120628	0.246821	0.0928908	0.151872	0.16029	0.143082	0.147969	0.127776	0.0869901	0.0803424	0.11927
NCAPG2	0.0123934	0.0125962	0.0233777	0.0521353	0.027576	0.0160157	0.0201214	0.0279701	0.0345084	0.0190662	0.01793	0.0152645	0.0189676	0.0101683	0.0254709	0.0278745	0.0214761	0.105326	0.0197692	0.0168887	0.00373277	0.017651	0.030497	0.0158236	0.0171959	0.0227768	0.0171844	0.0284417	0.0486054	0.0230889	0.019491	0.032081	0.0178065	0.0289135	0.0223584	0.0408269	0.0521967	0.0294448	0.022096	0.0184711	0.0260791	0.0274212	0.0197251	0.0125086	0.0157001	0.0129247	0.014806	0.0067337
ESYT2	0.23542	0.164871	0.176238	0.22907	0.185904	0.231228	0.196263	0.201802	0.12023	0.171459	0.149903	0.203806	0.171029	0.270107	0.216973	0.258227	0.27299	0.319116	0.227211	0.263289	0.228311	0.17236	0.175817	0.183475	0.275142	0.210409	0.227865	0.192789	0.312906	0.181994	0.173676	0.188255	0.193378	0.183353	0.214283	0.223843	0.174402	0.170491	0.224941	0.212203	0.225186	0.277883	0.164878	0.250259	0.243114	0.174805	0.122316	0.164283
WDR60	0.359148	0.47666	0.269906	0.429948	0.306263	0.420091	0.262142	0.294849	0.22572	0.219984	0.198014	0.315021	0.293	0.29522	0.373983	0.390651	0.422246	0.498507	0.307702	0.397281	0.352257	0.181693	0.315946	0.232415	0.212761	0.506545	0.354203	0.319031	0.431345	0.247931	0.210836	0.227854	0.267782	0.250806	0.407274	0.427203	0.491477	0.280642	0.496444	0.261104	0.285415	0.22916	0.315562	0.284126	0.318525	0.232015	0.174059	0.124032
VIPR2	0.00547971	0	0.00691308	0.0223985	0	0.00964844	0.0148033	0.00689794	0.0239174	0.00180559	0.0172857	0.00531937	0.0190745	0.0129608	0.0268447	0.0243049	0.00636369	0.00620708	0.00966066	0.00719634	0.0080592	0.00216952	0.00426524	0.00515199	0.00482275	0.0125539	0.0103849	0.00326345	0.0066244	0.00394818	0.00381464	0.00451423	0.00858914	0.00321569	0.00114599	0.0083248	0	0.00470657	0.00504629	0.000842606	0.034822	0	0.0170055	0.00152061	0.00533579	0.0140493	0.00687651	0.00529758
PLCXD1	0.0237167	0.0438665	0.0159277	0.0248652	0.0646825	0.0410007	0.0207142	0.0287705	0.0137992	0.00829053	0.0126154	0.0203062	0.0253496	0.00293078	0.0312269	0.0304767	0.0438793	0.0324359	0.0298456	0.0230217	0.0175603	0.00811821	0.0187777	0.0167887	0.00290638	0.0283581	0.0288735	0.0288588	0.045931	0	0.0140097	0.0400899	0.0312847	0.0177441	0.0173675	0.0508867	0.0898951	0.0133864	0.0252504	0.0315366	0.0218739	0.004139	0.0182611	0.00816471	0.013856	0.0127448	0.0171153	0.00994476
GTPBP6	0.0351051	0.0694857	0.0526319	0.070087	0.0247929	0.0664556	0.120891	0.0632519	0.0547744	0.0462146	0.0417304	0.0436025	0.079407	0.0410389	0.0624814	0.0578169	0.120861	0.112089	0.0553672	0.0330606	0.079898	0.0447221	0.0375952	0.0289932	0.0409707	0.0797758	0.0503568	0.0594558	0.0754317	0.0366983	0.0496174	0.0720893	0.0697176	0.04618	0.0274027	0.0547755	0.244449	0.0780538	0.0702324	0.0675376	0.0608262	0.0755388	0.0406638	0.0853513	0.0527229	0.0283676	0.0519087	0.0390475
PPP2R3B	0.0536262	0.105447	0.0476348	0.0493212	0.0854194	0.0732501	0.0867651	0.057901	0.038539	0.0374305	0.0389786	0.0658524	0.0546975	0.0903163	0.0673118	0.105656	0.0791251	0.0369524	0.0462886	0.0768283	0.0644688	0.0194823	0.0348188	0.0208074	0.0482287	0.0556546	0.0647741	0.0388946	0.0495395	0.0714537	0.0546288	0.0667949	0.0543132	0.0523045	0.0341342	0.0739135	0.17868	0.047457	0.0733744	0.0495522	0.0473093	0.0210185	0.111189	0.0694439	0.066535	0.0320145	0.0527134	0.0182327
SHOX	0.000539986	0	0.00154545	0	0	0.00294135	0	0.00106623	0.0123804	0.00102172	0.000731766	0.000606468	0.00330192	0	0.00235842	0.00441893	0	0	0.000545227	0.00160725	0	0	0	0.000458186	0.000660873	0.00278884	0	0.00342514	0	0	0.00102777	0.00119667	0.00091245	0.00461056	0	0.000998272	0	0	0	0	0.000986598	0	0	0	0.00380369	0.000809733	0	0.00302811
CRLF2	0.000962324	0	0.00228972	0	0.000363386	0	0.0020413	0.000604091	0.00332103	0.00124094	0.00153049	0	0.000217841	0	0.00277731	0.000554687	0	0	0.00143213	0.00255681	0.00163408	0.000623017	0.0011061	0.00114243	0	0	0	0.000392479	0.0103499	0.00866749	0.000167475	0.00271105	0.00299163	0	0	0	0	0.000564732	0.00151815	0	0	0	0.000911071	0.00110994	0	0.00188952	0.00183607	0.0039763
CSF2RA	0.00227317	0	0.00682563	0.0269332	0.0494323	0.00550741	0.00449624	0.00593978	0.0186041	0.0021112	0.00227527	0.00138091	0.00642843	0.00230494	0.00194402	0.00469147	0	0	0.00719083	0.00889225	0.0202665	0.00168963	0.0015633	0.000756148	0.00546526	0.0068671	0.0024415	0.00355486	0.0063022	0.00527643	0.00237728	0.00328414	0.0027177	0.00174327	0.000536849	0.00181648	0	0.000642949	0.008608	0.0034907	0.00493129	0	0.0031461	0.00137279	0.00309484	0.00211652	0.00246717	0.00269541
IL3RA	0.0373103	0.0706896	0.13943	0.122581	0.0990458	0.0535699	0.0658669	0.071272	0.0503798	0.0542146	0.0537343	0.0422085	0.0321232	0.16482	0.0994232	0.152632	0.039523	0.16331	0.121582	0.0694287	0.138483	0.081056	0.0178098	0.0623199	0.0333519	0.0306986	0.0160555	0.0917625	0.220607	0.137728	0.0493684	0.0607523	0.0810735	0.109837	0.0257295	0.0475534	0.028236	0.0707357	0.014235	0.0884757	0.075302	0.11788	0.20625	0.0309482	0.0677742	0.0984398	0.0654408	0.0395721
SLC25A6	0.0379726	0.0442833	0.038243	0.0672736	0.0627984	0.0629852	0.0642362	0.0522972	0.0639817	0.0316581	0.0325572	0.0333898	0.05057	0.0655688	0.0558129	0.0759063	0.0497928	0.183662	0.0731446	0.056031	0.0691551	0.039951	0.0387767	0.0407125	0.0404062	0.0421602	0.0748145	0.0411941	0.107276	0.0510003	0.0391616	0.0374938	0.0448098	0.0379408	0.0305695	0.0683224	0.102336	0.0452191	0.110761	0.0596406	0.0392716	0.0379067	0.0545483	0.0558561	0.0251026	0.063913	0.0251183	0.0251737
ASMTL	0.0344292	0.0250653	0.0351046	0.0416385	0.0644595	0.0318759	0.0281608	0.0485889	0.0505999	0.0221482	0.0336961	0.0312804	0.0519348	0.0592761	0.0623555	0.0299268	0.0549567	0.0806305	0.0429954	0.0601694	0.0403699	0.0315229	0.0353501	0.0312573	0.0234243	0.0420434	0.0426678	0.0334977	0.0644814	0.0531103	0.0306403	0.0586232	0.051298	0.0622803	0.0572698	0.0455195	0.06289	0.0311172	0.0502907	0.0354325	0.0472454	0.0352638	0.054387	0.0198533	0.0361845	0.0393985	0.0311226	0.0331046
P2RY8	0.00606756	0	0.00618867	0	0.00179237	0.0031736	0.00546776	0.00317421	0.00178835	0.002341	0.0020968	0.0026703	0.00036332	0.00600838	0.00656286	0.0271605	0.00135619	0	0.00314043	0.00801112	0.00130749	0.000947653	0.00213984	0.00337146	0.00263126	0.00165703	0.00357277	0.00213502	0.00754798	0.00514206	0.000838476	0.00436328	0.0045447	0.00198682	0.000515632	0.00235632	0	0.00152987	0	0.00644911	0.000345439	0.00913502	0	0	0.0120001	0.00287861	0.00175206	0.0026393
AKAP17A	0.0295649	0.0915614	0.0513277	0.0712791	0.0471905	0.0421161	0.0225236	0.0537874	0.0528547	0.0285853	0.0450919	0.0305194	0.040831	0.0807297	0.0751372	0.149594	0.0207708	0.0408669	0.0612791	0.0756409	0.0766683	0.0394869	0.0377472	0.0591999	0.03426	0.0495588	0.0494896	0.0379813	0.0295215	0.0289621	0.0376641	0.0763397	0.0562763	0.0348041	0.0322549	0.0302188	0.0873011	0.055812	0.0320388	0.0593103	0.0616809	0.0377949	0.0428335	0.0275282	0.0202464	0.0499141	0.047917	0.0381189
ASMT	0.00311182	0	0.00247466	0	0.00193498	0.000821166	0	0.00395457	0	0.00108067	0.00232869	0.00244398	0.0013597	0	0.00315102	0	0	0.0348745	0.00569624	0.00189546	0.000837741	0.00182796	0.00208706	0.00177844	0.00100064	0.00261876	0	0.00147064	0.00856949	0	0.00197891	0.00303848	0.00142829	0.000776343	0	0.000634958	0	1.93576e-05	0.00154329	0.000684283	0.00163449	0	0.00450168	0.00147392	0	0.0017392	0.00113754	0.00366199
DHRSX	0.19367	0.363233	0.215193	0.245207	0.27547	0.301569	0.345439	0.262179	0.189547	0.201887	0.185593	0.278084	0.357224	0.286508	0.293455	0.337617	0.2828	0.29933	0.183692	0.310199	0.26922	0.220869	0.293457	0.20445	0.197022	0.289997	0.354166	0.27233	0.390022	0.243164	0.216861	0.331996	0.289001	0.242346	0.372314	0.351367	0.427554	0.211104	0.411417	0.277131	0.300649	0.211451	0.380434	0.264007	0.22435	0.216553	0.227261	0.223086
CD99	0.0649095	0.102375	0.0537499	0.108186	0.0629688	0.0663779	0.119368	0.131301	0.0701286	0.030353	0.0626022	0.0832234	0.0862285	0.148427	0.0490052	0.0856663	0.0327585	0.0440333	0.043732	0.0599267	0.0405358	0.12953	0.0682856	0.04194	0.0377558	0.0801832	0.0714163	0.174082	0.114955	0.0527282	0.0589107	0.278637	0.137798	0.0969603	0.116571	0.101413	0.109442	0.140337	0.0513982	0.185308	0.0572038	0.091462	0.195837	0.0420839	0.0651403	0.0914329	0.0537504	0.192937
XG	0	0.00351741	0.00855114	0.0058245	0	0	0.00290885	0.00807116	0.00359727	0.000712035	0.00269873	0.000215216	0.00173888	0.000437872	0	0.00177013	0.000140264	0	0.0022358	0.0056033	0.00483048	0.00322877	0.00294874	0.00176355	0.000645957	0	0.00308765	0.00244322	0.00215345	0.010516	0	0.0049375	0.000960526	0.00717494	0	0.00437085	0.0117767	0.00708853	0	0.000525348	0.00220736	0.0115619	0.0117729	0.00436746	0.00261294	0.00126686	0.00302876	0.00509363
GYG2	0.0727128	0.095166	0.0715016	0.0269102	0.0247847	0.0492962	0.0496564	0.114803	0.0745804	0.0183802	0.0217754	0.0574752	0.0319286	0.0826881	0.0757642	0.076097	0.0533711	0.182794	0.0453613	0.0559097	0.0414736	0.130222	0.0209877	0.0493405	0.0234056	0.0430237	0.0581099	0.145735	0.0649097	0.0986898	0.0544227	0.129319	0.122128	0.032704	0.176831	0.0292445	0.0105059	0.154553	0.0531241	0.140656	0.0338009	0.0355645	0.27359	0.03321	0.0433488	0.105966	0.0372479	0.0374491
ARSD	0.0589726	0.0756215	0.0366027	0.0202492	0.0757767	0.033441	0.00876999	0.063353	0.0354873	0.0331787	0.0409633	0.0442877	0.059841	0.0709181	0.0857568	0.0618669	0.0226069	0.0743419	0.0568942	0.0635824	0.0490964	0.0427837	0.0452934	0.0352165	0.0459198	0.0439086	0.0286527	0.0351491	0.0736468	0.0760014	0.0443659	0.0500023	0.0504831	0.0296197	0.0339494	0.0490099	0.0240958	0.0256104	0.0441443	0.0358396	0.0475704	0.0314452	0.0541856	0.0221985	0.0261426	0.0613828	0.0357696	0.00823107
ARSE	0.00397115	0.0162671	0.0167851	0.0186894	0.00827659	0.0114876	0.00361584	0.00927166	0.00767271	0.00937352	0.0161181	0.00814699	0.0155668	0.0223053	0.0112162	0.0135118	0.00720823	0.0510233	0.0141376	0.0106528	0.0113923	0.00713835	0.00676193	0.00982934	0.00759037	0.00847249	0.00244563	0.0112641	0.0246851	0.0121835	0.0144203	0.00498874	0.0108804	0.00699053	0.00369096	0.00719182	0.0152835	0.00849814	0.00218597	0.0068731	0.0194893	0.00738947	0.0123833	0.00625219	0.00251684	0.00562733	0.0123828	0.0018077
ARSH	0	0	0.00116349	0	0.00587876	0	0	0.000732009	0	0.000304174	0.000828336	0	0	0	0	0.00830707	0.00249761	0	0.00152905	0	0	0.00167214	0.000642352	0.00138352	0	0	0.000257134	0.00208132	0	0	0.000263445	0	0.00120286	0.00176453	0	0	0	0.00677279	0	0.00495663	0	0	0.00531422	0	0	0.000803468	0	0
ARSF	0.0290184	0.0703875	0.042515	0.0811979	0.0463785	0.0475723	0.00227963	0.0301969	0.0514741	0.0596197	0.0758594	0.0846437	0.0549816	0.0292536	0.0650688	0.0390332	0.0150529	0	0.0534138	0.0409694	0.0698111	0.00930961	0.0534005	0.0574394	0.0393963	0.101478	0.0219532	0.00738318	0.0821835	0.0114611	0.0118502	0.00631681	0.0414771	0.0285994	0.0126894	0.0556342	0.0190106	0.0310447	0.00741667	0.0134459	0.0812782	0.00748542	0.00246029	0.0262387	0.00954048	0.0165185	0.0372007	0.00193684
MXRA5	0.000933236	0	0.00134006	0	0	0.00106544	0.0006838	0.00160078	0	0.000249325	0.000978536	0.000421111	0.00225929	0.00620483	0.00411842	0	0.000933047	0	0.000493823	0.00258984	0	0.000177514	0.000875595	0.00132815	0.00117634	0	0.00943483	0.000636947	0	0	0.000765753	0.00138397	0.00137175	0.00559622	0.000838711	0	0	0.00330004	0.00969521	0.001797	0.00187284	0.00256842	0	0	0.0022579	0.00108113	0.00120334	0.00295138
PRKX	0.107009	0.102626	0.0974959	0.146859	0.0368192	0.0647954	0.0990486	0.114403	0.0207038	0.0581807	0.0778276	0.100447	0.0673966	0.0996373	0.0858687	0.0319542	0.174582	0.130477	0.0983058	0.0460411	0.0316946	0.106769	0.0547441	0.0633471	0.0577082	0.0672072	0.125433	0.167097	0.150506	0.0782616	0.107605	0.12286	0.114506	0.0820181	0.154184	0.078539	0.0935264	0.174636	0.158892	0.156471	0.0567987	0.152988	0.117109	0.102543	0.115033	0.0549817	0.00866053	0.0966621
NLGN4X	0.411104	0.333276	0.298833	0.387942	0.397468	0.422606	0.354089	0.255889	0.25277	0.28457	0.277211	0.353482	0.359573	0.31027	0.298124	0.411873	0.403258	0.365155	0.334741	0.337794	0.344462	0.378041	0.354224	0.263419	0.290557	0.431187	0.554843	0.38782	0.321775	0.413827	0.289134	0.347877	0.33394	0.302047	0.416669	0.36962	0.483835	0.243906	0.52542	0.322086	0.368218	0.306489	0.441965	0.439142	0.415626	0.307549	0.27566	0.378805
VCX3A	0.000372949	0.0208311	0.000530613	0	0	0.000442091	0	0.000498991	0	0.00115942	0	0	0	0	0	0	0	0	0.000488906	0.00233964	0.00163408	0	0	0.000692214	0.0019849	0	0	0.00228817	0	0	0	0	0	0	0	0	0	0	0	0	0	0	0	0	0	0	0.00101102	0
PUDP	0.0482153	0.0636478	0.0596581	0.0346561	0.031527	0.0534228	0.0226042	0.0387529	0.0482348	0.0500134	0.0529273	0.0440528	0.0516271	0.024586	0.0666647	0.041681	0.0710122	0.112917	0.0703422	0.0430986	0.0310545	0.0465136	0.0410421	0.0579163	0.0308125	0.0596076	0.082057	0.0497126	0.0301169	0.0579641	0.0492225	0.0318702	0.0385946	0.0442602	0.0375903	0.0532442	0.0241663	0.0433022	0.101368	0.025174	0.0273147	0.062512	0.018769	0.0305459	0.0243152	0.0351336	0.0340216	0.0178643
STS	0.0329941	0.041324	0.022817	0.0296213	0.0448688	0.0430713	0.00750586	0.017939	0.0206845	0.02335	0.0260483	0.0354068	0.0240572	0.0461738	0.0486965	0.0309828	0.0277984	0.0520112	0.0337096	0.026532	0.0656547	0.0175657	0.0270996	0.0273476	0.02519	0.0284272	0.0383403	0.0238385	0.0300766	0.0179922	0.0208543	0.0197952	0.0198183	0.0204717	0.0167641	0.0324333	0.061771	0.0202249	0.0471275	0.0227752	0.0309495	0.024288	0.00775863	0.0282957	0.0172832	0.0169396	0.0165004	0.00982718
VCX	0	0	0.000997779	0	0	0.00180757	0	0	0	0	0.000147085	0	0	0	0	0	0	0	0	0.00233964	0	0	0	0	0	0	0	0	0	0	0.000827015	0.000439884	0.000400554	0	0	0.00699743	0	0	0	0	0	0	0	0	0	0	0.000370607	0
PNPLA4	0.0120157	0.0105673	0.0174618	0.0121171	0.0121295	0.0309388	0.0113424	0.0152362	0.00807189	0.01944	0.0119934	0.0162493	0.0138713	0.00992279	0.00470813	0.0197003	0.00642619	0.00842354	0.0139361	0.00865403	0.0133435	0.00667238	0.0199838	0.00946293	0.00268441	0.0239324	0.0117707	0.0159096	0.0276732	0.0253176	0.0164344	0.0113959	0.0133919	0.0153167	0.00954142	0.00161552	0.0211297	0.0117871	0.0288178	0.0125851	0.0114925	0.0173916	0.00437973	0.016957	0.00588145	0.0185831	0.00556284	0.00959921
VCX3B	0	0	0	0	0	0.000438525	0	0.00424159	0.0122602	0.000256825	0	0.0041726	0.00601327	0	0.00104901	0	0	0	0.00208494	0.00273431	0	0.000456273	0.000397158	0	0.0012417	0.000858083	0	0	0	0	0.000290047	0.00118216	0.0024428	0.000765307	0	0.000867796	0	0.00503496	0.00301314	0	0.00128723	0	0	0	0	0.000767214	0.00139678	0.000104505
ANOS1	0.2275	0.25429	0.192472	0.353875	0.258182	0.258392	0.183035	0.244776	0.169075	0.161278	0.174814	0.203032	0.189955	0.19066	0.182993	0.221229	0.205701	0.147308	0.18311	0.248462	0.199998	0.251455	0.13677	0.173728	0.291846	0.204208	0.220941	0.342311	0.23578	0.185966	0.171412	0.379833	0.242161	0.172922	0.345149	0.285347	0.160638	0.196369	0.215877	0.264669	0.185129	0.1398	0.434646	0.233199	0.18528	0.193899	0.185065	0.280866
FAM9B	0	0	0.00338286	0	0.0105666	0.00228352	0.00325875	0.000507273	0	0.000591438	0.00092016	0.000766243	0.00281591	0	0	0.00248512	0	0	0.00216305	0.00430049	0	0.000578879	0.00408895	0.000362573	0.00256185	0.00565083	0.00198361	0.000809415	0.00335198	0.00759918	0.00281101	0.00155987	0.00150944	0.00227685	0	0.00547523	0	0	0	0.00160983	0	0.0086495	0	0.00176138	0	0.000981264	0.000444222	0.00109837
TBL1X	0.416116	0.450346	0.265595	0.423322	0.426191	0.409258	0.364327	0.34326	0.286585	0.274819	0.229079	0.375215	0.395623	0.380308	0.406285	0.445296	0.501616	0.505164	0.351476	0.461826	0.426441	0.237871	0.324542	0.247552	0.323227	0.442938	0.467488	0.412849	0.555364	0.42279	0.282939	0.305289	0.3401	0.27336	0.52144	0.497902	0.446876	0.333462	0.559018	0.402625	0.356291	0.403745	0.463311	0.429703	0.410663	0.235807	0.273912	0.320052
GPR143	0.0442026	0.0458832	0.0549317	0.00945105	0.0154098	0.0478735	0.032127	0.0452096	0.0362985	0.0481789	0.0474034	0.0679745	0.0672021	0.0706183	0.0745413	0.0455218	0.0360388	0	0.070086	0.10741	0.0951218	0.0429496	0.0477088	0.0572574	0.0456559	0.0398762	0.0535584	0.0478057	0.0613267	0.0426841	0.0417872	0.0324387	0.0409104	0.0518016	0.0495697	0.0545238	0.0399665	0.0642563	0.0700457	0.0368695	0.0644058	0.0573864	0.0449405	0.0437959	0.0681829	0.0457448	0.0364933	0.0554867
SHROOM2	0.0910701	0.111974	0.102768	0.184223	0.180873	0.0976621	0.108362	0.0894887	0.133977	0.134716	0.0796638	0.104102	0.161534	0.0770252	0.183006	0.0954606	0.150173	0.273097	0.141526	0.137445	0.117549	0.0564882	0.122663	0.125103	0.0831156	0.104831	0.143201	0.10019	0.106364	0.0912745	0.128162	0.0774422	0.0967707	0.11624	0.0988481	0.21408	0.257047	0.0662349	0.14337	0.0931289	0.184861	0.141329	0.0703706	0.102743	0.116344	0.102245	0.140594	0.0722959
CLDN34	0	0	0.000887093	0	0	0	0	0	0	0	0	0	0	0	0.00109744	0	0.0019767	0	0	0	0	0	0.000925447	0	0.0010984	0	0	0	0	0	0.000164158	0	0.000681017	0	0	0	0	0	0	0.00111213	0.00150231	0	0	0	0	0.000348041	0	0
WWC3	0.0724275	0.104896	0.0853637	0.0897923	0.0673073	0.0980218	0.113871	0.0804502	0.0735903	0.0645241	0.0653594	0.0850299	0.108981	0.0900889	0.122881	0.0977705	0.0824868	0.122913	0.101237	0.112032	0.0949153	0.0611016	0.0914807	0.0820461	0.0753809	0.114368	0.1292	0.104269	0.128861	0.0786572	0.0769125	0.107552	0.0839829	0.102014	0.11814	0.0959112	0.127722	0.0940021	0.0971711	0.0938333	0.0885436	0.0903094	0.107485	0.119068	0.128555	0.0678467	0.073395	0.0654353
CLCN4	0.0546946	0.141999	0.0613817	0.144737	0.131704	0.0939896	0.104802	0.0853959	0.0506448	0.0438347	0.0527458	0.0576724	0.0762601	0.0828008	0.0935248	0.0795088	0.0762369	0.0385718	0.0781337	0.074939	0.115369	0.0421217	0.0584288	0.0630714	0.0631671	0.0965355	0.0975121	0.0863177	0.12259	0.0783429	0.0640694	0.0757383	0.0670048	0.0469949	0.0600108	0.0786422	0.26528	0.0939849	0.129864	0.0664745	0.0566267	0.022481	0.0650872	0.0680261	0.0769515	0.056526	0.0388958	0.0394311
MID1	0.345013	0.400367	0.263969	0.355967	0.261481	0.388646	0.259525	0.271384	0.244612	0.255932	0.250027	0.355184	0.307535	0.275578	0.321148	0.351366	0.379564	0.337681	0.326045	0.326295	0.398279	0.119623	0.343824	0.234421	0.271741	0.470471	0.394564	0.32774	0.359241	0.322864	0.253528	0.195022	0.26271	0.256348	0.399844	0.373669	0.410945	0.270098	0.372251	0.253092	0.299337	0.353037	0.241367	0.385642	0.387674	0.179946	0.211683	0.23392
HCCS	0.0181107	0.00415261	0.0081211	0.0157168	0.00342117	0.00606859	0.00773749	0.00897406	0.00460344	0.00598997	0.0018499	0.00886377	0.00932142	0.0106429	0.002037	0.0136047	0.016621	0.0179278	0.00992053	0.00765916	0.00426756	0.0024654	0.00473102	0.00245746	0.00566867	0.00989677	0.0122808	0.0119179	0.00753224	0	0.00852321	0.00707517	0.00531602	0.00601664	0.00765008	0.0172219	0	0.0130486	0.00314112	0.00317312	0.00865413	0.00627317	0	0.00925668	0.00223401	0.0126613	0.00395132	0.0121513
ARHGAP6	0.0215722	0.0276017	0.018604	0.0381286	0.0237013	0.0347088	0.0794976	0.0290609	0.0480515	0.0184123	0.00947781	0.00880973	0.0103468	0.0354153	0.0314335	0.00548414	0.0175168	0.00196844	0.0135051	0.0173218	0.0151915	0.0122065	0.0034464	0.0416761	0.00963901	0.0184438	0.0252065	0.0279177	0.0180179	0.0479096	0.018887	0.0126489	0.0141723	0.0183056	0.0144678	0.0537787	0.037147	0.048275	0.0289547	0.0191672	0.0178417	0.00637785	0.0117199	0.03139	0.0227596	0.0321346	0.00643745	0.0104264
MSL3	0.0305958	0.0230473	0.0261414	0.042907	0.0705445	0.0305743	0.0193671	0.026174	0.0222295	0.0177811	0.0164979	0.0190354	0.0142191	0.0162377	0.0245303	0.0126241	0.0500218	0	0.0292288	0.0283322	0.0462234	0.00925254	0.0154938	0.0115337	0.0205327	0.0411055	0.0436442	0.0337077	0.0393075	0.0349783	0.0232355	0.0260954	0.0282774	0.0279283	0.0247224	0.0175379	0	0.019167	0.0237232	0.0138843	0.0131847	0.00477968	0.0291038	0.0163405	0.0169451	0.0117655	0.0106712	0.00873083
FRMPD4	0.263293	0.415345	0.151109	0.366285	0.309286	0.337878	0.351743	0.251141	0.166861	0.097665	0.0911702	0.201803	0.225754	0.212944	0.190325	0.294321	0.333761	0.528545	0.206244	0.254228	0.243535	0.136813	0.22658	0.0983193	0.194509	0.316699	0.425584	0.341311	0.310618	0.239979	0.199126	0.209105	0.274731	0.103496	0.173166	0.223985	0.376674	0.100421	0.403722	0.132241	0.215714	0.253046	0.302736	0.286838	0.168455	0.074033	0.0793747	0.115751
PRPS2	0.00976846	0.00955275	0.00728624	0.00448115	0.00353617	0.0106303	0.00219745	0.0136494	0	0.00406452	0.00189407	0.0072781	0.0164185	0.0105332	0.00941771	0	0.0129937	0.0446901	0.0118536	0.00346926	0.0145109	0.00187501	0.00729055	0.00274475	0.00279178	0.0116598	0.037578	0.0113158	0.0027261	0	0.0133273	0.0100133	0.00815682	0.00722924	0.00550551	0	0.005676	0.00534117	0.0129076	0.00622721	0.00569573	0	0.0248899	0.0094243	0.0026531	0.000941604	0.00163129	0.00709601
TLR7	0.00165122	0	0.000776389	0	0.00359673	0	0	0.00290609	0	0	0	0.00123723	0	0	0	0	0.00126036	0	0.000768974	0	0	0	0.00062301	0	0	0	0.00107484	0.00118434	0	0	0.000671927	0	0.000301369	0.00074876	0	0	0	0	0	0.00085968	0	0	0	0	0.00112814	0	0.00142343	0.000167186
TLR8	0	0	0	0	0	0	0	0	0.00250802	0	9.43732e-05	0	0	0	0	0	0	0	0	0	0.00143814	0	0	0	0	0	0	0	0	0	0	0	0	0	0	0	0	0	0	0	0	0	0	0	0	0	0	0.000412977
TMSB4X	0.14876	0.13016	0.0630903	0.311955	0.232591	0.215666	0.262305	0.193574	0.118796	0.0598547	0.0502913	0.0878962	0.157962	0.135269	0.109674	0.150861	0.170009	0.198846	0.160399	0.186356	0.165114	0.0712288	0.115817	0.0663465	0.0834704	0.175395	0.249397	0.201979	0.158772	0.169131	0.137948	0.144529	0.168471	0.0885819	0.123042	0.215836	0.277404	0.0942109	0.337179	0.101662	0.0906034	0.172272	0.205111	0.155107	0.124343	0.0571881	0.0556575	0.0958513
FAM9C	0	0	0.00067037	0	0	0	0	0	0	0	0	0	0	0	0	0	0	0	0.00122086	0	0	0	0	0	0	0.00105057	0.00317148	0.000392479	0.000790248	0	0	0	0	0	0	0	0	0	0	0	0	0	0	0	0	0.000599038	0	0.000142428
EGFL6	0	0	0.00357001	0	0.00147202	0.0051229	0.00278177	0.00253029	0	0	0.000172341	0.000743327	0.000452643	0	0.00134894	0.00626637	0.00425003	0	0.00270797	0	0.00327227	0.000679456	0	0.000724392	0	0.00442219	0.00104961	0	0.00544146	0	0.00139929	0.00209631	0.00160996	0.00282035	0.000275398	0	0	0	0	0.0002996	0.0055877	0.00628551	0	0.00286926	0	0	0.000622692	0.000465348
TCEANC	0.0293019	0.0140399	0.0179838	0.014466	0.0254428	0.0134727	0.0161502	0.0131662	0	0.00916782	0.00935212	0.0105871	0.0135629	0.0152903	0.0107417	0.0205953	0.0231128	0	0.0232178	0.0128384	0.00916221	0.00500696	0.0142908	0.00433142	0.00741628	0.016614	0.0126961	0.0149789	0.0117035	0.011302	0.015391	0.0114686	0.0147335	0.0127581	0.00956573	0.0104392	0.0544186	0.0200881	0.0201753	0.00815532	0.000873431	0.0242524	0.00484479	0.016764	0.00756006	0.0087165	0.0105976	0.00550719
RAB9A	0.0703859	0.0780347	0.0672935	0.0709471	0.0645752	0.0501147	0.0804718	0.0614895	0.0600923	0.0524679	0.0588599	0.0541565	0.0615537	0.0470778	0.0736636	0.0888067	0.0549938	0.0171441	0.086865	0.0836772	0.0998417	0.0507475	0.0585987	0.0719469	0.0338156	0.0637952	0.0897561	0.0872885	0.0620353	0.0924199	0.0874291	0.0451838	0.0568256	0.0814177	0.0605525	0.0873918	0.112331	0.0881497	0.078286	0.068933	0.0650176	0.0650148	0.0861324	0.0855188	0.0882015	0.0555203	0.0519956	0.0486807
TRAPPC2	0.0401058	0.0399065	0.0303097	0.0654564	0.076552	0.0671493	0.0508458	0.0503983	0.0560978	0.0283409	0.0264289	0.0378902	0.0220268	0.0296806	0.0379638	0.0345883	0.0411745	0.129995	0.0523604	0.0443157	0.0528453	0.0275967	0.0289735	0.0359752	0.0224575	0.0457316	0.0626256	0.0531055	0.0577488	0.0611493	0.0376368	0.056544	0.0390565	0.0405426	0.0396429	0.0515214	0.0666029	0.0363884	0.0752221	0.0353573	0.0450596	0.0434012	0.0447081	0.053693	0.0329848	0.0313072	0.0252193	0.0321296
OFD1	0.183232	0.160072	0.153665	0.144836	0.178228	0.159308	0.19409	0.15265	0.149775	0.106523	0.0966085	0.131103	0.117245	0.142402	0.184756	0.16739	0.221824	0.223143	0.137771	0.18539	0.19126	0.119361	0.0998131	0.120415	0.118469	0.15967	0.191909	0.18735	0.174558	0.202486	0.137511	0.165213	0.136489	0.1989	0.155835	0.213242	0.230046	0.163667	0.138297	0.161744	0.146503	0.161848	0.165071	0.180077	0.176978	0.129214	0.0996169	0.221114
GPM6B	0.610825	0.73507	0.372441	0.670627	0.517453	0.625105	0.420087	0.396127	0.259002	0.310185	0.243189	0.477747	0.530189	0.528491	0.583376	0.660347	0.685298	0.870405	0.41044	0.646028	0.572003	0.331158	0.413058	0.309225	0.420239	0.736243	0.870324	0.515053	0.682813	0.672276	0.358854	0.390242	0.43597	0.350881	0.613511	0.720137	0.730564	0.359566	0.833773	0.489185	0.499992	0.540688	0.549235	0.631227	0.522505	0.328749	0.327235	0.2784
GEMIN8	0.159	0.0997072	0.070494	0.125339	0.0868155	0.115994	0.0289769	0.0878535	0.0707599	0.0805082	0.0560167	0.104646	0.0903073	0.0450188	0.0846551	0.116506	0.053922	0.0963315	0.106421	0.151188	0.114063	0.0579918	0.0726146	0.0573253	0.0719674	0.0881919	0.129265	0.134957	0.0818002	0.0989564	0.0976802	0.0792934	0.07511	0.0754344	0.120218	0.131662	0.0154256	0.0541163	0.0833384	0.0369126	0.0651299	0.0872333	0.0955983	0.0883589	0.104992	0.0652502	0.0460152	0.0184354
GLRA2	0.00982794	0	0.00748296	0.0199561	0.0129262	0.0125058	0.00645059	0.00399985	0.00704812	0.00323269	0.0029156	0.00696694	0.00306019	0.00164045	0.00102444	0.0135833	0.0150308	0	0.00660866	0.013974	0.0134048	0.00160556	0.00902985	0.00233926	0.00362628	0.00155769	0.0146225	0.0065242	0.0243201	0.0116278	0.00211396	0.00304541	0.00747894	0.00364153	0.00498465	0.000559129	0	0.000495639	0.00288434	0.0051104	0.00401851	0	0.0189561	0.00513061	0.00442551	0.00586554	0.00187235	0.00287119
FANCB	0.0091139	0.0117503	0.00502281	0.0105523	0.0169803	0.00758347	0	0.00434662	0	0.00142752	0.00342249	0.00368457	0.00445195	0.0122018	0.0058084	0	0.0080118	0	0.00554636	0.00322854	0.00609752	0.00232397	0.000311306	0.00242144	0.00471457	0.00596743	0.017741	0.0143202	0.00338614	0.0141026	0.0034109	0.00765467	0.00220721	0.00199913	0.00277662	0.00238001	0	0.00937307	0.00484911	0.00181138	0.00509768	0.0036205	0.00676112	0.00411888	0.00654401	0.00586631	0.00192103	0.00194992
MOSPD2	0.0477468	0.0539857	0.0382777	0.103215	0.0778847	0.0950557	0.0319509	0.0443356	0.0102381	0.0409788	0.0472965	0.0641167	0.0650762	0.0288225	0.0419655	0.0635872	0.0458309	0.108619	0.0613696	0.0532722	0.0963632	0.0378798	0.0356676	0.0365407	0.0631509	0.0753777	0.0825275	0.0737183	0.0987568	0.0799682	0.0467572	0.0614545	0.0325279	0.034129	0.046942	0.0281401	0.0360511	0.0490513	0.0740958	0.0377962	0.0350457	0.0604784	0.0853305	0.0757684	0.0394492	0.0243414	0.0352938	0.0406519
ASB9	0.000779234	0	0.00132126	0	0	0	0	0.00187085	0.00736755	0	0.00025232	0	0.000287461	0	0.000379209	0	0	0	0.000647306	0.00244985	0	0.000439046	0	0	0.000348176	0.00505219	0.00125884	0	0	0.00487637	0	0.00032505	0	0	0	0	0	0.0020003	0	0.000430122	0	0	0	0	0	0	0.000312656	0.00054744
ASB11	0.00061384	0.0030541	0.00224626	0.00254097	0	0.00102227	0	0.00118202	0	0.0002271	0.00305119	0.000872958	0.00340632	0	0	0	0	0	0.00138564	0	0.00307493	0.00313514	0.000314118	0.00060429	0	0	0	0.000610911	0.00654941	0.00386665	0.00228514	0	0.00080424	0.0053923	0	0	0	0.000616206	0	0	0	0	0	0	0	0.00047872	0.00110139	0.000496657
PIGA	0.0321894	0.0122897	0.01764	0.0398542	0.0161302	0.0399808	0.0355654	0.0393738	0.0154547	0.0198442	0.0212556	0.0199055	0.0248214	0.0245326	0.0177252	0.0323484	0.0223397	0.0207279	0.0305784	0.0232116	0.0296229	0.0413558	0.0125882	0.0354661	0.0709516	0.0154674	0.0171792	0.0384532	0.0597191	0.0430099	0.0234493	0.102076	0.0316955	0.0269976	0.0421865	0.0184529	0.0914736	0.0288571	0.0478682	0.0629793	0.0205118	0.0177043	0.0910084	0.0104995	0.0187519	0.039759	0.0185734	0.0311776
VEGFD	0.0252812	0.0446122	0.0347659	0.0447083	0.0146034	0.0432562	0.0594796	0.0332189	0.0455152	0.0486931	0.0472591	0.0581515	0.0481302	0.0301699	0.0291133	0.0202735	0.0943715	0.0179278	0.0360331	0.0524632	0.0270641	0.0197655	0.0615382	0.03573	0.0208899	0.0507224	0.0807115	0.0444812	0.0346649	0.0650882	0.0470103	0.025015	0.0477635	0.0325008	0.0240921	0.0339589	0.0625205	0.0689586	0.061826	0.0664557	0.0609997	0.0387349	0.0443121	0.0744277	0.0295343	0.0434706	0.0458422	0.0415624
PIR	0.260345	0.290486	0.190727	0.350733	0.215959	0.207544	0.215116	0.218659	0.203752	0.179781	0.171089	0.257457	0.266864	0.230861	0.161906	0.230995	0.402498	0.198988	0.192926	0.219967	0.162563	0.189147	0.21597	0.166643	0.200422	0.322967	0.341021	0.304462	0.27629	0.202429	0.167656	0.219291	0.247052	0.217496	0.295044	0.227593	0.286478	0.235336	0.239924	0.266788	0.238672	0.293338	0.333746	0.28094	0.195457	0.149677	0.181167	0.3286
BMX	0.0196288	0.0151019	0.00948851	0.0197424	0.000363386	0.00511895	0.00397656	0.00791003	0.00944618	0.00804924	0.0110081	0.00674466	0.00427856	0.0169399	0.00995948	0.0011861	0.00520028	0.0200849	0.0189089	0.00167916	0.019282	0.00911737	0.00514811	0.0130055	0.00900092	0.00465969	0.00937404	0.0123194	0.0241805	0.0334783	0.00710726	0.0212504	0.0114914	0.0245457	0.00200486	0.0101398	0	0.00442382	0.00501301	0.0081867	0.0142371	0.00770631	0.0224496	0.00560804	0.00773455	0.00529888	0.00881817	0.0317161
ACE2	0.00371725	0	0.000565374	0	0.0101767	0	0	0.00136175	0.0200072	0.00295582	0.00162867	0.00529133	0.00483635	0.00716637	0.00292211	0	0	0	0.000577124	0.000484357	0.00419344	0	0	0.00157354	0.00412137	0.000540349	0.00180105	0.00102065	0	0	0.00081291	0	0.00302675	0.0027817	0.00198771	0.0035991	0	0	0	0.00132563	0	0.00187376	0.00549659	0.00290966	0.00399042	0	0.00343019	0.00453476
CLTRN	0.00294679	0.00136303	0.000704595	0.013811	0	0.00205515	0	0.00209926	0.00765813	0.00365143	0.00206637	0.00867976	0.00378642	0.00844245	0.00102528	0.0172109	0.00482633	0.0179278	0.00314247	0.00177274	0.00443948	0.00447701	0.0064154	0.00435535	0.00151803	0.00858049	0	0.00040214	0.000668898	0	0.00198351	0.00364094	0.00478237	0.00521794	0.00465293	0	0	0	0.00388687	0.00165644	0.00198656	0.00348735	0	0.00302518	0.00287957	0.00408782	0.00238118	0.00506392
CA5B	0.1482	0.138091	0.100541	0.103731	0.121966	0.138547	0.12427	0.0996471	0.0958603	0.113616	0.0918368	0.158884	0.139534	0.219159	0.115982	0.177826	0.16122	0.247296	0.136962	0.15129	0.156796	0.102173	0.116699	0.134412	0.146826	0.130319	0.130098	0.103647	0.155878	0.154525	0.0906377	0.10609	0.147949	0.0906193	0.137004	0.141231	0.101178	0.133564	0.119893	0.145231	0.128664	0.119531	0.135831	0.111039	0.131071	0.100959	0.0898269	0.125709
ZRSR2	0.0288782	0.0574852	0.040069	0.0584133	0.052846	0.0735281	0.0285009	0.0324754	0.0289092	0.0356456	0.0259566	0.0367665	0.0392827	0.0208769	0.0348149	0.0422143	0.0705218	0	0.0413362	0.0636645	0.0668077	0.0379342	0.0348452	0.0272713	0.0330403	0.0373974	0.0823599	0.0473419	0.0983096	0.0929998	0.0485841	0.0447828	0.0470901	0.0312532	0.0647659	0.0832923	0.0245717	0.0388099	0.0895575	0.0456292	0.0400042	0.0625672	0.0370707	0.0834075	0.0294148	0.0289738	0.0199705	0.0381629
AP1S2	0.0371595	0.195706	0.102889	0.149321	0.119555	0.108773	0.162706	0.138188	0.035183	0.0589316	0.0561763	0.0911678	0.0703748	0.139716	0.100158	0.116175	0.0870167	0.085783	0.119391	0.0911733	0.0934656	0.0937702	0.055926	0.0903268	0.0927037	0.114263	0.0888114	0.076147	0.101068	0.188397	0.0575166	0.14989	0.131056	0.0737714	0.0527605	0.162142	0.0810691	0.181409	0.0589158	0.126643	0.0958084	0.0446686	0.132531	0.148068	0.0704667	0.0793263	0.0388392	0.0628907
GRPR	0	0.00561641	0	0	0	0.00141903	0.0015705	0.000698791	0	0.000262093	0.000305359	0.00156338	0	0	0.00134646	0	0	0	0	0	0	0.000313772	0.00126838	0	0.000649722	0.0021655	0.00450739	0	0	0	0	0.000604229	0.00106172	0	0.00786337	0	0	0.00489538	0	0.00140573	0.00191722	0	0	0	0.000298411	0	0	0.000261544
MAGEB17	0	0	0	0	0	0	0	0	0	0	0	0	0	0	0	0	0	0	0	0	0	0	0	0	0	0	0	0	0	0	0	0	0.000470979	0	0	0	0	0	0	0	0	0	0	0	0	0	0	0
CTPS2	0.0685599	0.129102	0.100898	0.134375	0.0661349	0.0764142	0.111878	0.0958429	0.112478	0.0759166	0.067893	0.0782096	0.0793177	0.0640932	0.108129	0.0834465	0.165569	0.0302835	0.0879073	0.0896221	0.122188	0.0786822	0.0902662	0.0727534	0.106327	0.0955719	0.127517	0.112225	0.141927	0.122353	0.0935091	0.0980761	0.0849109	0.102017	0.0922146	0.0969629	0.0808877	0.099689	0.142831	0.0886659	0.0910884	0.0887205	0.138971	0.0942784	0.134708	0.0784663	0.0823233	0.0660136
S100G	0	0	0	0	0	0	0	0.000180646	0	0.000232651	0.00030439	0	0	0	0	0	0	0	0	0	0	0.000597727	0	0	0	0	0	0.000165588	0.00686636	0	0	0	0.000270984	0	0	0	0	0	0	0	0	0	0	0	0	0.00332639	0.000413907	0
SYAP1	0.0957803	0.050264	0.0594632	0.0591927	0.0448268	0.0427222	0.0488496	0.0415538	0.0511456	0.0368608	0.0399771	0.050727	0.0535795	0.0846535	0.0511651	0.0818045	0.0751765	0.0342131	0.0649217	0.0399056	0.0902957	0.0499223	0.0400031	0.0693087	0.277388	0.0741476	0.0803907	0.0444402	0.103729	0.0537238	0.042681	0.045546	0.0511596	0.0464424	0.0769152	0.0323417	0.0713508	0.0557978	0.0677499	0.0425987	0.0399769	0.0565153	0.0775522	0.0514095	0.0526873	0.0309357	0.0304603	0.0546307
TXLNG	0.0873125	0.0824027	0.0730809	0.070357	0.0983712	0.104867	0.0591792	0.0666147	0.0293606	0.0475778	0.0424103	0.07091	0.0553466	0.0811523	0.0537292	0.0741415	0.0898164	0.0830187	0.0812856	0.0710347	0.0974967	0.0597114	0.0524399	0.0619702	0.0663505	0.056529	0.0944904	0.0812451	0.160311	0.105491	0.0619827	0.0606378	0.0601678	0.0430876	0.106441	0.0415395	0.146322	0.0591242	0.109978	0.0855381	0.0475029	0.0767178	0.100049	0.0876264	0.0685832	0.0375029	0.0367255	0.0886745
RBBP7	0.0738951	0.101411	0.0463467	0.125412	0.08186	0.0815368	0.0641546	0.0584082	0.0485456	0.0410949	0.0494267	0.0417918	0.0741095	0.0814778	0.0549272	0.0713271	0.058259	0.00196844	0.0685907	0.0790245	0.0943957	0.0431271	0.0413129	0.0509202	0.0634113	0.084141	0.112495	0.0630291	0.129294	0.046586	0.0581788	0.0597229	0.060585	0.0534046	0.0434471	0.073629	0.214492	0.0646021	0.0761583	0.0596384	0.064903	0.0508955	0.0793038	0.0522864	0.0552735	0.0329096	0.0337387	0.038002
REPS2	0.0518239	0.0421793	0.0407912	0.129949	0.0925782	0.102516	0.060103	0.0604381	0.0322313	0.0309108	0.0250326	0.0355242	0.0457207	0.0561692	0.0537883	0.0558496	0.0788284	0.0311831	0.0489505	0.0893981	0.059786	0.016207	0.042989	0.0252509	0.0580906	0.0618615	0.0935809	0.0664499	0.106043	0.0627679	0.051161	0.038994	0.044291	0.0291498	0.0507631	0.0518394	0.153399	0.0464255	0.107825	0.0199079	0.0302568	0.0312389	0.0356645	0.0647784	0.0785309	0.0205339	0.0209388	0.0290707
NHS	0.152098	0.153263	0.0989131	0.173995	0.192156	0.198751	0.203818	0.131194	0.0716448	0.0847844	0.0835211	0.0867265	0.109923	0.132464	0.115058	0.159276	0.110587	0.057676	0.0960227	0.096604	0.157639	0.233414	0.0707564	0.0678178	0.0938307	0.118573	0.138657	0.129854	0.150319	0.0859291	0.105697	0.124659	0.193484	0.0997675	0.0975887	0.181001	0.153524	0.147901	0.168637	0.36426	0.0997232	0.104152	0.15832	0.126083	0.154895	0.0911112	0.0562998	0.10262
SCML1	0.169792	0.174762	0.101681	0.105665	0.179162	0.161237	0.0705432	0.113349	0.155241	0.089685	0.12563	0.136664	0.151789	0.146568	0.123645	0.199743	0.0817593	0.309745	0.149271	0.193791	0.207305	0.141546	0.1	0.144399	0.135919	0.144078	0.114758	0.155166	0.264966	0.158551	0.0983931	0.224542	0.117155	0.13701	0.128669	0.173022	0.0913594	0.0733746	0.12132	0.153462	0.149635	0.129843	0.23395	0.0845151	0.081168	0.141016	0.107327	0.0512518
RAI2	0.0165353	0.0326485	0.00663476	0.0169223	0.0087141	0.0145951	0.0245162	0.0107745	0.0176822	0.00888565	0.0036167	0.00932373	0.00989788	0.0240057	0.000768299	0.00521608	0.00937158	0	0.00650171	0.00962837	0.00748961	0.0350516	0.00373626	0.0044636	0.00224962	0.00639969	0.024508	0.0278478	0.00963113	0.0102253	0.0144929	0.0325317	0.0155505	0.0090903	0.0443664	0.0171254	0.0155215	0.0073373	0.0265425	0.0185345	0.00762246	0.016384	0.0327887	0.00561459	0.00156519	0.0223007	0.00567665	0.0202486
BEND2	0.00155045	0	0	0	0.00598663	0.000395506	0	0.000534022	0.00487898	0.000228296	0.000330738	0	0	0	0.00587094	0	0.00399047	0	0	0	0	0.000713684	0	0.000950607	0.000580629	0	0.00438723	0	0.00136744	0	0	0.000670768	0.000147085	0	0.000750715	0	0	0	0.00166044	0.0011247	0	0	0	0	0.00543075	0	0	0.000939039
SCML2	0.0295149	0.031011	0.037179	0.021788	0.0221053	0.0173486	0.017318	0.014106	0.0190231	0.0236397	0.01577	0.0199791	0.0194275	0.0343204	0.0203481	0.0205269	0.0297057	0.033373	0.0255011	0.0227209	0.0208412	0.0140454	0.0184954	0.028844	0.0122602	0.0201014	0.0347633	0.0196813	0.0289289	0.029289	0.0274883	0.01637	0.0217175	0.0189526	0.0192239	0.0443111	0.00994025	0.0141447	0.00722465	0.0330257	0.0206735	0.0157989	0.0491662	0.020607	0.0158468	0.0107265	0.0196716	0.0321456
CDKL5	0.174744	0.203268	0.154003	0.261512	0.20866	0.238105	0.227703	0.163098	0.120037	0.132415	0.138274	0.145514	0.211018	0.144887	0.156732	0.179364	0.278077	0.168176	0.176201	0.17918	0.239602	0.121083	0.167539	0.135958	0.169834	0.244424	0.328822	0.238981	0.233115	0.18746	0.16361	0.17048	0.178236	0.166473	0.205839	0.163501	0.330685	0.158088	0.319301	0.177551	0.181419	0.136781	0.291289	0.214284	0.166581	0.093696	0.124519	0.0938481
RS1	0.000386824	0	0.00112359	0.00697699	0.0194966	0	0	0.00190795	0	0.000611394	0.000731273	0	0.000310795	0	0.00103173	0	0.00457992	0	0.00227129	0.00102171	0	0.0023311	0.000874678	0.00169883	0.00416689	0	0	0.00054803	0.00146387	0	0.00178592	0.000566273	0.00215972	0.00242227	0	0	0	0.00120053	0	0.0021367	0	0	0.00691329	0.00162275	0.000826059	0.000886036	0.000741477	0.000411685
PPEF1	0.014058	0.0240883	0.0134948	0.027535	0.0196934	0.0102428	0.00718045	0.0137444	0.0157571	0.00916717	0.00662614	0.00881363	0.0139478	0.00833659	0.0258303	0.00521472	0.00593959	0	0.0144438	0.0155481	0.0060755	0.010818	0.00870561	0.0101404	0.0163312	0.0167425	0.0344223	0.0133384	0.0354262	0.0239094	0.0183657	0.0156608	0.0096984	0.0175473	0.0179109	0.0176861	0.00756288	0.00377619	0.0086635	0.0172817	0.0121227	0.0110373	0.0130005	0.0140493	0.0121647	0.00600451	0.00639438	0.00906356
PHKA2	0.10297	0.121441	0.0723926	0.0665357	0.142208	0.144953	0.0946436	0.0963111	0.0921829	0.0756584	0.0627771	0.0971521	0.113775	0.118989	0.107785	0.113251	0.141843	0.209309	0.0885112	0.141871	0.130492	0.052848	0.0712289	0.0696204	0.0849836	0.115095	0.114491	0.0967887	0.118261	0.0978826	0.0830794	0.0835808	0.0921414	0.0787093	0.0934272	0.132839	0.125262	0.0891383	0.0978219	0.0822477	0.105161	0.0662263	0.0713169	0.119683	0.0979112	0.0569058	0.058982	0.0610954
ADGRG2	0.0102513	0.0203203	0.0413434	0.0716956	0.0323317	0.0218799	0.0138796	0.018643	0.0163875	0.0134473	0.0222808	0.00514388	0.00710234	0.037001	0.0112966	0.0537221	0	0.070923	0.0534113	0.0164356	0.0407759	0.0276066	0.00217362	0.0325101	0.0143539	0.00580136	0.00471099	0.0298055	0.0869768	0.0460058	0.0181767	0.0290536	0.0176752	0.0587305	0.000791467	0.012108	0	0.0135311	0.00971413	0.00806944	0.0276962	0.00894744	0.0686616	0.00688622	0.00540051	0.0454697	0.0194928	0.0119884
PDHA1	0.0403047	0.0651022	0.0364579	0.102036	0.114954	0.0706129	0.0508227	0.0773194	0.0597934	0.049952	0.0377925	0.051243	0.0684858	0.0552821	0.0660843	0.0463111	0.0631118	0.0225774	0.0627027	0.0909823	0.0813302	0.0313725	0.0368164	0.0509882	0.0617306	0.0712272	0.0738532	0.0540873	0.0965736	0.0673895	0.0670972	0.0573984	0.0771196	0.0612899	0.0426178	0.0711631	0.0400829	0.0572503	0.117674	0.0470869	0.0572774	0.0179826	0.0685299	0.0541677	0.0422281	0.0369743	0.0310878	0.0357163
MAP3K15	0.0655539	0.0846208	0.0401298	0.0536511	0.0232541	0.0518498	0.00395181	0.0026384	0	0.0020596	0.00451642	0.00146245	0.00546025	0.00237005	0.00206652	0.00174288	0	0	0.0078113	0.0066565	0.00416045	0.00452387	0.00784688	0.00529798	0.0365036	0.077778	0.134138	0.0320833	0.0421265	0.0554275	0.00829763	0.00442557	0.0044371	0.00499386	0	0.000819645	0.00954532	0.00722795	0.000531141	0.00261289	0.00283102	0.0256621	0.0173922	0.000477838	0.00273576	0.00505227	0.00267805	0.00411935
SH3KBP1	0.0466042	0.0718648	0.038938	0.186304	0.10569	0.0923891	0.104813	0.0495632	0.046052	0.0248169	0.0294998	0.0457532	0.0544345	0.0755052	0.0512429	0.0892522	0.0923122	0.171714	0.033659	0.0745334	0.0762283	0.0203631	0.0562802	0.0258824	0.0388239	0.0579532	0.0861782	0.0669746	0.0862233	0.071132	0.0486446	0.0523889	0.0431116	0.0260966	0.0486873	0.0413555	0.0962805	0.0382549	0.0806617	0.0298751	0.0408416	0.0260765	0.0570187	0.0593169	0.0424945	0.02681	0.0331612	0.137252
BCLAF3	0.120472	0.153771	0.103516	0.169516	0.184221	0.177257	0.0635993	0.12303	0.0640444	0.111399	0.100409	0.149282	0.144237	0.151275	0.163484	0.1499	0.174297	0.185176	0.147993	0.167215	0.172107	0.109923	0.120265	0.114437	0.107199	0.187179	0.153032	0.121988	0.152778	0.139025	0.0988568	0.155594	0.128005	0.117564	0.149969	0.229042	0.161463	0.103567	0.149193	0.143029	0.144598	0.111889	0.202905	0.154909	0.112006	0.0930289	0.104777	0.0923683
MAP7D2	0.0444305	0.0503342	0.019602	0.0233529	0.104605	0.0578863	0.0374954	0.0482353	0.0280167	0.0120809	0.00844698	0.0350547	0.0401397	0.0359174	0.034608	0.0230436	0.0482627	0	0.0252613	0.0415856	0.0220571	0.00985129	0.0272969	0.0168284	0.0274157	0.084925	0.0847001	0.0402428	0.0364249	0.0344183	0.0233378	0.0348998	0.0359592	0.0126385	0.0386132	0.0420065	0.134116	0.0165351	0.0825966	0.0213014	0.0114712	0.0421788	0.055614	0.0337734	0.0219803	0.0323392	0.0163357	0.0178346
EIF1AX	0.124881	0.110827	0.107993	0.122129	0.116536	0.122554	0.0937969	0.0891701	0.0413804	0.0717229	0.0746137	0.0699905	0.063189	0.057658	0.0583248	0.079057	0.0993789	0.0577375	0.0978811	0.117993	0.0779576	0.0787586	0.0730073	0.0738424	0.13348	0.104335	0.216628	0.100739	0.177518	0.137904	0.0823719	0.0830872	0.0751703	0.0632178	0.116228	0.0881952	0.0785106	0.0601474	0.0884084	0.065179	0.046897	0.146939	0.143808	0.130724	0.0989991	0.0575186	0.0377657	0.0732021
RPS6KA3	0.17822	0.164626	0.14562	0.18642	0.25871	0.20758	0.211778	0.136935	0.109192	0.12184	0.120139	0.147987	0.163859	0.141889	0.158221	0.157541	0.199536	0.234263	0.146472	0.132899	0.164188	0.103457	0.157252	0.0994567	0.130607	0.190082	0.245234	0.175731	0.305918	0.164059	0.132396	0.13261	0.146032	0.113367	0.172023	0.16651	0.233326	0.11875	0.254907	0.215622	0.144911	0.172785	0.09938	0.15954	0.132654	0.12666	0.0879047	0.157229
CNKSR2	0.277814	0.431067	0.274876	0.387247	0.452506	0.488651	0.359461	0.327963	0.217742	0.300255	0.21691	0.393215	0.406483	0.243449	0.288555	0.407481	0.42159	0.392632	0.305095	0.335859	0.457213	0.177039	0.342961	0.214391	0.301108	0.433006	0.624358	0.343382	0.446907	0.388104	0.219675	0.199012	0.276019	0.283918	0.378366	0.477245	0.404038	0.296476	0.474039	0.298807	0.306303	0.193929	0.344814	0.422458	0.39512	0.225454	0.190709	0.171457
KLHL34	0.00134216	0	0.00179229	0	0.00177891	0	0.00347171	0.00216575	0	0	0.00120157	0.00105086	0.00205946	0	0.00155601	0	0.000833358	0	0.00505416	0	0.00142959	0.00282459	0	0.000599475	0.000868977	0	0.0039547	0.00149952	0.00470732	0.00922689	0	0.000812148	0.00103329	0.00603477	0	0	0	0.00152311	0	0	0.00293438	0	0	0	0	0	0.0022327	0.000163248
SMPX	0	0	0	0	0.00202581	0	0	0	0.00441319	0.000874667	0	0	0.00328729	0.0040611	0	0	0	0	0.00142172	0	0	0.00136993	8.45782e-05	0	0	0	0.00447478	0.0017638	0	0	0	0.0005214	0.00100381	0.00176927	0	0.0035991	0	0	0.00666107	0.00320075	0	0	0	0.00158864	0.00163316	0	0	0
MBTPS2	0.101242	0.0805265	0.0575874	0.0422061	0.124813	0.0922441	0.0517628	0.0777143	0.0167991	0.0703811	0.0594072	0.0733741	0.0988633	0.0972771	0.0655334	0.109101	0.0729811	0.130857	0.0927952	0.0912753	0.0745162	0.0589377	0.0673087	0.0713143	0.0614674	0.131752	0.0947539	0.0764119	0.118107	0.0591593	0.0617151	0.0640625	0.0673554	0.0731957	0.107314	0.0570655	0.0281469	0.0573123	0.0849738	0.0683251	0.0823669	0.135293	0.11064	0.0785369	0.0811302	0.0517785	0.0650342	0.0508462
SMS	0.204946	0.165411	0.185975	0.123136	0.121559	0.193605	0.192997	0.16817	0.0811938	0.130444	0.105861	0.142886	0.159009	0.216657	0.138043	0.190555	0.316208	0.094126	0.172027	0.132954	0.165345	0.140827	0.165823	0.116902	0.156724	0.140374	0.243631	0.24112	0.164397	0.194487	0.164531	0.155663	0.163566	0.159689	0.158237	0.168127	0.137424	0.165994	0.161993	0.210886	0.153512	0.227248	0.259575	0.230154	0.227634	0.0788535	0.109279	0.142271
PHEX	0.0319115	0.0411439	0.0246812	0.0557305	0.0204853	0.041586	0.0116212	0.0333264	0.0200915	0.0176545	0.0230323	0.024919	0.0189691	0.0639181	0.0202898	0.0188791	0.0542736	0.0708103	0.0355194	0.0293515	0.0170801	0.022642	0.027376	0.0261695	0.01703	0.0466257	0.0286044	0.0653628	0.0645026	0.0461455	0.0279796	0.0313136	0.0257144	0.0391288	0.0476045	0.0147521	0.00212348	0.0255625	0.0277702	0.0428212	0.0291984	0.0276218	0.0996442	0.0682794	0.0217496	0.0149958	0.0100794	0.0268798
DDX53	0	0	0.000544691	0	0	0	0	0.00031307	0	0	0.00056719	0	0	0	0	0	0	0	0	0.00131897	0	0.00113546	0	0.00027005	0	0	0	0	0	0	0	0.000478625	0.000231772	0	0	0	0	0	0.00121306	0	0	0	0	0	0	0.000636796	0.000270399	0
PTCHD1	0.333143	0.366792	0.176781	0.146705	0.157906	0.194503	0.274912	0.247287	0.14852	0.156878	0.1484	0.204064	0.150003	0.186394	0.168218	0.107706	0.35412	0.0721605	0.197947	0.15293	0.155428	0.203251	0.117615	0.156553	0.160861	0.207019	0.310148	0.33887	0.256228	0.175712	0.184313	0.290855	0.245512	0.135676	0.390201	0.298674	0.393694	0.234949	0.446407	0.286034	0.139167	0.210754	0.390798	0.237858	0.226627	0.18004	0.0844165	0.202159
PRDX4	0.00842763	0.0273041	0.0197455	0.00767831	0.0226971	0.0107255	0.0112992	0.0356138	0.0091653	0.012494	0.0136506	0.0194075	0.0227865	0.0218004	0.0123601	0.0145046	0.00406974	0	0.0216567	0.00235074	0.00791521	0.0168124	0.0167799	0.0145896	0.0117928	0.0168053	0.0196882	0.0160512	0.0206254	0.0157999	0.0186541	0.013773	0.0138751	0.0118891	0.00559585	0.0134688	0.0808795	0.0258432	0.0238221	0.0230728	0.0236586	0.000729754	0.0174488	0.0142214	0.0329296	0.0305185	0.0096161	0.00980139
ACOT9	0.0789927	0.124568	0.0572763	0.102791	0.0495206	0.0822924	0.0601029	0.0482994	0.048982	0.0556784	0.0433501	0.0594382	0.0872565	0.108037	0.0776293	0.122807	0.0943611	0.00876869	0.070621	0.0882231	0.11729	0.0507628	0.0643626	0.0684306	0.0602507	0.113965	0.0677806	0.0690498	0.0578565	0.105714	0.058605	0.0504509	0.0692218	0.0726636	0.078704	0.0815816	0.0525115	0.0653008	0.0806584	0.0742639	0.103119	0.0432573	0.0821827	0.0856561	0.0637895	0.0633106	0.0580997	0.0520022
SAT1	0.186736	0.2355	0.149655	0.483166	0.451634	0.245262	0.181172	0.235298	0.303635	0.178112	0.179438	0.131739	0.284006	0.359883	0.271664	0.545709	0.24695	0.534847	0.291095	0.291369	0.312452	0.147516	0.203563	0.32446	0.243668	0.173195	0.192873	0.275547	0.293269	0.433379	0.21979	0.210083	0.157209	0.297328	0.075045	0.325528	0.159614	0.131533	0.184686	0.277548	0.370424	0.138091	0.284179	0.276438	0.211577	0.246767	0.249098	0.192146
APOO	0.18383	0.217468	0.126714	0.149042	0.226802	0.229128	0.222262	0.185771	0.116091	0.107803	0.100798	0.152638	0.228803	0.245397	0.220652	0.182545	0.259988	0.181676	0.18941	0.24226	0.255843	0.0904184	0.135013	0.125784	0.133627	0.282288	0.246836	0.171354	0.295542	0.174782	0.152338	0.170615	0.204082	0.127789	0.189036	0.155397	0.388396	0.153012	0.3275	0.155177	0.125541	0.138889	0.196365	0.170027	0.149213	0.127376	0.102951	0.098304
CXorf58	0.00314737	0.00112561	0.00645088	0.00624022	0.00169141	0.00121333	0.00728038	0.00370918	0.000710319	0.00373787	0.00233644	0.00149378	0.00622481	0.010506	0.00435261	0.0228827	0	0	0.00454628	0.011929	0	0.00393066	0.00188704	0.00846865	0.000707591	0.00439988	0.00816163	0.00911407	0.019385	0	0.00358431	0.00693283	0.00767547	0.003809	0.00430804	0.00648744	0	0.00326399	0.00884999	0.00156361	0.00221504	0.00739602	0.00861883	0.00525363	0.00190412	0.00422562	0.00658409	0.00419788
KLHL15	0.0162181	0.050286	0.0212141	0.0298043	0.0138431	0.0262741	0.0320654	0.0261073	0.0441888	0.0235784	0.0303942	0.028624	0.0368675	0.0340669	0.0231319	0.0162981	0.0351404	0.0554409	0.0333365	0.0114442	0.0473059	0.0297337	0.023358	0.0299233	0.0604539	0.0304431	0.0361679	0.0282942	0.0534006	0.0272174	0.0182789	0.0292384	0.035185	0.0271931	0.0330975	0.0381483	0.020227	0.017615	0.0370044	0.0601963	0.0242612	0.0169491	0.042316	0.0365174	0.0155483	0.0157876	0.0165686	0.0612174
EIF2S3	0.0989155	0.132566	0.145277	0.184844	0.136231	0.182066	0.12849	0.101286	0.128648	0.101021	0.0925212	0.105138	0.104526	0.179037	0.142182	0.178091	0.173812	0.102164	0.164557	0.164476	0.198586	0.119325	0.0956239	0.0928596	0.0963925	0.113027	0.151107	0.135279	0.15014	0.121886	0.123867	0.118506	0.100682	0.127782	0.101123	0.164263	0.106344	0.150425	0.168245	0.108801	0.123872	0.149054	0.179341	0.209227	0.117843	0.112938	0.0819648	0.0817447
ZFX	0.192992	0.168159	0.139436	0.13043	0.14771	0.177328	0.104177	0.10649	0.0641024	0.12319	0.0903252	0.111966	0.118069	0.0898491	0.149807	0.139978	0.155903	0.11534	0.160232	0.18081	0.137404	0.104149	0.101893	0.121521	0.121121	0.135707	0.186455	0.127671	0.162483	0.196159	0.127945	0.0962163	0.0850238	0.101039	0.143341	0.11212	0.0909848	0.0905265	0.139999	0.103507	0.121898	0.140515	0.189786	0.186152	0.123118	0.0876129	0.0838974	0.0991812
PDK3	0.067501	0.0709626	0.0482019	0.0914564	0.112529	0.0801455	0.0678994	0.104233	0.0678439	0.0372938	0.0507574	0.0716266	0.0783101	0.0815453	0.0542397	0.096848	0.0952504	0.15231	0.0841358	0.0734697	0.0785482	0.0712455	0.0664514	0.0771872	0.0699499	0.0725015	0.08993	0.0786789	0.166258	0.110537	0.05999	0.0566688	0.0507248	0.0428713	0.11282	0.083219	0.259106	0.079123	0.101033	0.06747	0.0662608	0.130891	0.129291	0.0762686	0.122702	0.123844	0.0329978	0.0894224
PCYT1B	0.161838	0.186077	0.129489	0.19978	0.187834	0.160563	0.15518	0.140265	0.115925	0.128708	0.11915	0.142508	0.180807	0.0923275	0.177916	0.131391	0.22424	0.0320176	0.147399	0.173466	0.157134	0.0584071	0.172939	0.0811853	0.0918127	0.135092	0.171924	0.149492	0.0734772	0.143357	0.136918	0.0622471	0.110878	0.11714	0.150553	0.170254	0.057581	0.0926128	0.12551	0.0725539	0.137824	0.109211	0.11669	0.176256	0.140342	0.0610209	0.110255	0.110332
POLA1	0.152761	0.180039	0.154875	0.252772	0.142087	0.213164	0.128031	0.146699	0.063235	0.130221	0.131335	0.124057	0.157747	0.13989	0.159586	0.198544	0.228149	0.124374	0.158243	0.208991	0.16971	0.121354	0.140964	0.118311	0.168973	0.154616	0.187846	0.245571	0.248647	0.134739	0.148331	0.182214	0.164878	0.117491	0.197612	0.207007	0.193722	0.145349	0.168226	0.210178	0.16002	0.177549	0.207169	0.214635	0.16344	0.111117	0.101521	0.166739
ARX	0.0593018	0.147903	0.0633215	0.0681005	0.069195	0.0733379	0.0994935	0.0855741	0.0420647	0.0345319	0.0426687	0.0304642	0.0874279	0.0566209	0.060312	0.0960662	0.0932344	0.0805955	0.0770657	0.0451311	0.0606747	0.0419651	0.0580339	0.0419201	0.0355294	0.0776413	0.108345	0.0513677	0.0333674	0.0775248	0.052998	0.0715438	0.0660196	0.0477858	0.0662075	0.0664421	0.168198	0.0621318	0.0922544	0.0751723	0.0562528	0.0491096	0.0743672	0.0643948	0.0741965	0.089744	0.0340028	0.063732
DCAF8L2	0.00293576	0	0.00139769	0.00649558	0	0.00089679	0	0.00237217	0.00282641	0.000587311	0.000623336	0.000514942	0	0	0.00329644	0	0.00188489	0	0.001312	0.00335713	0	0	0	0.000424402	0	0.00148883	0	0.00323	0.00484752	0.00386665	0	0.00245392	0.000792563	0.0020465	0.000878857	0	0	0.00128588	0	0.00134473	0	0	0	0.000731802	0.000768048	0.00152807	0.000299483	0.0034674
MAGEB10	0	0	0	0	0	0	0	0	0	0	0	0	0	0	0.00141176	0	0	0	0	0	0	0	0	0	0	0	0	0	0	0	0	0	0	0	0	0	0	0	0	0	0	0	0	0	0	0	0.000609519	0
IL1RAPL1	0.4121	0.725398	0.578074	1.23896	1.1428	0.979892	0.2961	0.66249	0.522594	0.268221	0.42713	0.500126	0.402515	0.524689	0.356541	0.48896	0.76019	0.546485	0.351412	0.451779	0.701775	0.145618	0.477722	0.279793	1.03574	0.646542	0.670601	0.567594	0.749468	1.00242	0.461054	0.256475	0.348871	0.165652	0.453477	0.543473	0.575553	0.854941	0.69661	0.236584	0.266318	0.207919	0.329462	1.08731	0.589765	0.187489	0.181773	0.152293
MAGEB2	0	0.00089265	0	0	0	0	0	0	0	0	0	0	0	0	0	0	0	0	0	0	0	0	0	0	0	0	0	0	0	0	0	0.00023201	0	0	0	0	0	0	0	0	0	0	0	0	0	0	0	0.00025681
MAGEB3	0	0	0	0	0	0	0	0	0	0	0	0	0	0.0018259	0	0	0	0	0	0	0	0	0	0	0	0	0	0	0.00512653	0	0	0	0	0	0	0	0	0	0	0	0	0	0	0	0	0	0	0
NR0B1	0	0	0	0	0	0	0	0.000579844	0	0.000173758	0	0	0	0	0	0	0.0015805	0	0	0	0	0	0	0	0	0	0	0	0	0	0	0.00419233	0.000710833	0	0	0	0	0	0	0	0	0	0	0	0	0	0	0
CXorf21	0.00114338	0.00329218	0.000688834	0	0	7.25964e-05	0	0.00131905	0	0	0.00102671	0	0.00218704	0	0	0	0.00674521	0	0.000278877	0	0.00264681	0.00103347	0	0.000885505	0	0	0	0.00119317	0	0.00358491	0.000514262	0	0.00110155	0	0	0	0	0	0	0.000477044	0.00110879	0	0	0.000483479	0.000583134	0	0	0.000396261
GK	0.0786779	0.115437	0.0648215	0.0484965	0.0850015	0.132593	0.0608796	0.080136	0.0462389	0.0838728	0.0692844	0.0900497	0.0722074	0.101088	0.0862634	0.121808	0.121981	0.130944	0.0972786	0.0692722	0.0833176	0.0536275	0.0692688	0.0572469	0.0896596	0.120037	0.106089	0.106518	0.116609	0.0846309	0.0711914	0.0682094	0.0833332	0.0876061	0.0711922	0.094915	0.0954995	0.0469031	0.0949713	0.102884	0.0693635	0.103807	0.108324	0.0805259	0.0902007	0.0489213	0.0641465	0.0811022
TAB3	0.061787	0.0549111	0.0600997	0.0904713	0.071442	0.0612205	0.100027	0.059046	0.0468772	0.0577012	0.0426846	0.0534799	0.0661815	0.027399	0.0532387	0.0716053	0.0829341	0	0.0672376	0.0601909	0.0698531	0.0400153	0.0445271	0.0409674	0.0497735	0.0662248	0.122173	0.0876265	0.0639339	0.0932345	0.0538856	0.0450567	0.0476189	0.057751	0.033938	0.0539859	0.074281	0.0594054	0.0555423	0.0577589	0.0610708	0.0591077	0.0830358	0.0747876	0.0520577	0.0360279	0.0296046	0.0737139
DMD	0.418825	0.488373	0.298145	0.524621	0.460661	0.561593	0.341604	0.311442	0.279523	0.272638	0.247776	0.364726	0.416606	0.317	0.352661	0.454289	0.528288	0.60456	0.396983	0.508103	0.499368	0.175268	0.331682	0.232486	0.367238	0.522088	0.645506	0.422944	0.493244	0.550318	0.273115	0.244996	0.283733	0.283814	0.434996	0.537245	0.613762	0.313648	0.63841	0.29879	0.352788	0.306808	0.392612	0.459234	0.378879	0.204539	0.209689	0.177358
TMEM47	0.136437	0.125493	0.105613	0.175534	0.130315	0.215467	0.221301	0.118197	0.11926	0.135175	0.155496	0.103834	0.1625	0.065639	0.0769341	0.122142	0.231225	0.0468353	0.201039	0.150192	0.183275	0.0409058	0.110955	0.0932733	0.193639	0.212227	0.374692	0.200899	0.151619	0.230636	0.14013	0.0491489	0.0836885	0.171848	0.109607	0.135476	0.272375	0.150089	0.26647	0.071763	0.115054	0.0968827	0.141781	0.226805	0.144027	0.101998	0.0616219	0.0840486
CFAP47	0.141649	0.083216	0.0844278	0.200853	0.128887	0.147776	0.286713	0.136553	0.134322	0.0859632	0.0399672	0.0808243	0.115367	0.237159	0.0795238	0.200636	0.258289	0.4056	0.0874862	0.148007	0.0972769	0.078015	0.0806053	0.0825453	0.0890685	0.110024	0.281554	0.374702	0.0994531	0.185839	0.237068	0.175005	0.0564597	0.143618	0.147179	0.106638	0.0239248	0.205475	0.130966	0.0809309	0.0541433	0.219908	0.203113	0.152837	0.135975	0.0437192	0.044424	0.0981493
PRRG1	0	0	0.000926551	0.00375468	0	0	0.00203553	5.52302e-05	0.0016856	0	0.000216028	0	0	0	0.000789393	0	0.00288252	0	0.00159755	0	0.00640403	0.000405587	0	0.000582309	0	0.00171068	0	0.000453823	0.00435941	0	0	0	0	0.000973985	0.00102309	0	0	0.000825918	0	0.00107876	0	0	0.000622635	0.00221947	0	0	0	0.000144604
AF241726.2	0.0331513	0.0694204	0.0519854	0.0377198	0.0249878	0.0314844	0.0297492	0.040957	0.0426286	0.0250823	0.0286707	0.0358509	0.0227704	0.0357335	0.0415119	0.0564832	0.0326841	0.105631	0.0454157	0.0428143	0.0338584	0.0354958	0.0286903	0.0432728	0.0204492	0.0661498	0.0622081	0.0409717	0.0761636	0.0916093	0.0295009	0.0315653	0.0313642	0.0507827	0.020541	0.03476	0.0462012	0.0469688	0.0736075	0.0440449	0.0240828	0.0252392	0.0334771	0.0206714	0.0272627	0.038098	0.0248571	0.0285768
DYNLT3	0.0271064	0.044147	0.020101	0.0349236	0.0733706	0.0489793	0.0494284	0.0271918	0.00986671	0.0125476	0.0133621	0.0250232	0.0282778	0.0391342	0.027322	0.0310423	0.0237807	0.121891	0.0281115	0.0228485	0.014864	0.0218685	0.0207417	0.0113178	0.0464861	0.0476108	0.0616652	0.0303952	0.023457	0.0750105	0.0242163	0.0259311	0.0248797	0.021779	0.0136468	0.0391524	0.054983	0.0180199	0.0736699	0.0320028	0.0257402	0.0264364	0.0439213	0.0200579	0.0287869	0.0145492	0.00721663	0.0182786
SRPX	0.00826774	0.0356394	0.0223178	0.0368192	0.0221445	0.0171538	0.041184	0.0298549	0.0053038	0.0274567	0.011344	0.0127079	0.00709895	0.0477336	0.0213587	0.0363778	0.0452818	0	0.0267248	0.0236341	0.0173068	0.0146089	0.0112231	0.0327583	0.0129415	0.0111164	0.0145907	0.0262635	0.0269553	0.00539321	0.0152615	0.0118739	0.0359802	0.0138168	0.00187118	0.0128753	0	0.129475	0.0118817	0.0251991	0.026519	0.00597341	0.00152781	0.0274677	0.021066	0.0383157	0.0146765	0.0264967
RPGR	0.145939	0.113335	0.0908062	0.119063	0.116867	0.0848202	0.209561	0.0844635	0.103435	0.0967388	0.0915122	0.101341	0.103921	0.103604	0.0965338	0.0928016	0.209855	0.15325	0.104245	0.143375	0.0885661	0.0683886	0.0775472	0.0716471	0.0879992	0.146173	0.198275	0.136723	0.124101	0.112714	0.132391	0.0931754	0.0772642	0.108966	0.168675	0.129034	0.0653436	0.0642115	0.115747	0.0972458	0.0743698	0.145166	0.110076	0.176368	0.0904709	0.0474252	0.0545053	0.14387
TSPAN7	0.182666	0.231392	0.143	0.346705	0.276587	0.369561	0.253177	0.209103	0.158817	0.109409	0.139307	0.156523	0.231416	0.189504	0.208528	0.182812	0.286093	0.124398	0.221807	0.221791	0.208209	0.0645748	0.147472	0.114452	0.206666	0.323988	0.363308	0.248205	0.251784	0.148172	0.172205	0.144486	0.17561	0.139921	0.188442	0.21305	0.43738	0.13008	0.439945	0.144895	0.133269	0.152675	0.217616	0.170754	0.174473	0.111569	0.0732375	0.0867138
MID1IP1	0.0239834	0.058754	0.0311094	0.0325994	0.0496599	0.0644704	0.0731672	0.0390136	0.0221417	0.0285668	0.0304311	0.0301483	0.0317756	0.0567267	0.0273241	0.0284885	0.0419318	0.067357	0.0432996	0.0226794	0.0247148	0.0267342	0.0301484	0.0268595	0.0436092	0.0285566	0.0457321	0.0392527	0.0770674	0.0599832	0.0248467	0.0248662	0.0208537	0.0264602	0.0358541	0.0287484	0.0372194	0.0383907	0.0426049	0.0195962	0.0202443	0.0229047	0.0444682	0.0116818	0.0190181	0.0309509	0.0120203	0.0304089
BCOR	0.110143	0.124061	0.0596576	0.132951	0.0568608	0.1133	0.100423	0.0731269	0.0797875	0.0413734	0.0381001	0.0565155	0.115331	0.0768288	0.089955	0.0986054	0.163218	0.0790472	0.0933997	0.104261	0.0539738	0.0752046	0.0951317	0.0525074	0.0853829	0.133363	0.21974	0.0665196	0.127207	0.0932793	0.0598826	0.0749501	0.0720932	0.0600449	0.117956	0.0898218	0.139913	0.0588071	0.197832	0.0995118	0.0726976	0.0721592	0.0808325	0.108203	0.100117	0.116488	0.0494192	0.0724237
ATP6AP2	0.104101	0.11494	0.0807352	0.209512	0.193051	0.142462	0.153927	0.0958232	0.0791327	0.0691514	0.075741	0.0686855	0.0911502	0.0826513	0.0824912	0.0584716	0.165426	0.176469	0.111026	0.113063	0.114234	0.0408402	0.0690143	0.0606331	0.0903611	0.141864	0.201066	0.136878	0.164923	0.154875	0.103536	0.0891389	0.0935213	0.0835899	0.0708318	0.124238	0.110843	0.0727318	0.185476	0.0863337	0.066719	0.0866926	0.150152	0.101522	0.0950991	0.0614807	0.041394	0.0597991
CXorf38	0.0332477	0.0418344	0.0422871	0.0886354	0.0581731	0.0279875	0.054365	0.0439683	0.0423843	0.0351644	0.0341791	0.0393191	0.0442011	0.0157943	0.0294189	0.0697357	0.0517363	0	0.0452063	0.0439263	0.0125926	0.0390194	0.0335908	0.0380568	0.0218758	0.043176	0.0314218	0.0284796	0.0392844	0.0587637	0.0371578	0.0526145	0.0367499	0.0484244	0.0279559	0.044653	0.0682621	0.0477178	0.0290676	0.0447931	0.0369181	0.0503757	0.0454659	0.0148387	0.0334694	0.039131	0.0274128	0.0229532
MED14	0.139036	0.119198	0.120256	0.143308	0.156323	0.179666	0.0924112	0.116651	0.0774	0.0965317	0.100374	0.111708	0.097109	0.16943	0.112318	0.167198	0.112159	0.0843547	0.142196	0.144111	0.143733	0.0824326	0.0848564	0.0906657	0.114492	0.131723	0.141844	0.1306	0.184964	0.200884	0.104921	0.115799	0.0919625	0.116167	0.105078	0.14024	0.132503	0.0810723	0.085639	0.126128	0.125764	0.075713	0.173535	0.118704	0.107316	0.099444	0.0727835	0.0882021
USP9X	0.235443	0.21061	0.170303	0.286117	0.279653	0.272318	0.162767	0.156319	0.123974	0.14611	0.126622	0.17667	0.158068	0.177784	0.205479	0.203098	0.242884	0.320505	0.220673	0.240046	0.230785	0.139394	0.138551	0.140589	0.214085	0.246886	0.242634	0.195285	0.269913	0.235498	0.162327	0.163241	0.150674	0.132463	0.228886	0.26032	0.243263	0.159155	0.251387	0.186402	0.16566	0.21194	0.237296	0.213414	0.179857	0.130867	0.0987134	0.182976
DDX3X	0.176363	0.18359	0.146237	0.228074	0.189397	0.24268	0.147089	0.146823	0.132063	0.116739	0.12316	0.128687	0.142347	0.209817	0.191258	0.233507	0.198553	0.240617	0.192827	0.245555	0.200066	0.135046	0.113883	0.1517	0.227481	0.199815	0.312831	0.188617	0.247502	0.256738	0.183629	0.140412	0.139625	0.177926	0.166636	0.204885	0.222658	0.156604	0.264174	0.185559	0.146457	0.175866	0.210033	0.161989	0.218798	0.109849	0.116585	0.101503
NYX	0	0.00235827	0.000888592	0	0.00217176	0	0.00409116	0.00103147	0	0.000647292	0.00103496	0.000268117	0.000382406	0.0028534	0.00085152	0	0.0028933	0	0	0	0	0.00201851	0.000378619	0.00163427	0.000263855	0.00109076	0.000257134	0	0	0	0.000589372	0.00149468	0.000565452	0.00118721	0.00166837	0.00173679	0	0.00241761	0.00251201	0.000430122	0.00359723	0	0	0.000817443	0.0020485	0.00360083	0.000336351	0.00251735
CASK	0.264349	0.348694	0.202412	0.375881	0.226755	0.32527	0.227574	0.263461	0.204175	0.203232	0.176997	0.260806	0.264706	0.235071	0.336593	0.35675	0.336937	0.29374	0.25085	0.294311	0.341939	0.166008	0.238913	0.261696	0.220915	0.296725	0.357494	0.242994	0.287226	0.241716	0.199847	0.196789	0.220302	0.195547	0.221916	0.368752	0.248152	0.344373	0.387568	0.260427	0.199628	0.242716	0.205163	0.270775	0.26771	0.190934	0.17768	0.193954
GPR34	0.000378013	0.00700251	0.00422584	0.0230907	0.00214398	0.00179449	0	0.0027649	0	0.0015131	0.00230437	0.000952785	0.00204632	0.00903104	0.00303034	0.0190134	0.00269744	0	0.00838246	0.00128051	0.00726123	0.00153449	0.000868032	0.00134114	0.000934449	0	0	0.000886248	0.00875698	0.0128952	0.0025106	0.00292002	0.00336502	0.00148898	0.00243398	0.00122049	0	0.00237828	0.00110868	0.0020782	0.00498771	0	0.000911071	0	0.00154558	0.00105977	0.00297886	0.0011324
GPR82	0	0.00141901	0.00269348	0	0.00600013	0.00527122	0.00138104	0.00370786	0	0.000927844	0.00287673	0.000800664	0	0.017151	0.000666242	0.00311041	0	0	0.00678705	0.00394566	0	0.00430435	0.000201978	0.00640049	0.000198083	0	0.00170404	0	0.00490011	0	0.00240813	0.00655172	0.00140614	0.0134965	0	0	0	0.00420152	0	0.00235676	0.00172071	0	0.00275869	0	0	0.00780841	0.00202528	0.00035372
MAOA	0.119821	0.14967	0.114975	0.0901051	0.101785	0.112754	0.0810682	0.131377	0.108285	0.133335	0.113355	0.142981	0.116279	0.113624	0.130974	0.142327	0.205927	0.148074	0.154809	0.120567	0.145206	0.0969038	0.147455	0.130922	0.118578	0.194578	0.177849	0.110767	0.0957314	0.0661588	0.102468	0.0623132	0.138856	0.102074	0.103161	0.114394	0.0675221	0.0762489	0.108801	0.134281	0.14864	0.145082	0.0887484	0.124041	0.0967041	0.0669513	0.108789	0.0716773
MAOB	0.338421	0.436446	0.178215	0.208347	0.258736	0.25945	0.295336	0.416587	0.127722	0.175932	0.140366	0.208603	0.190787	0.274818	0.238962	0.191633	0.28207	0.390558	0.231301	0.262955	0.22246	0.438543	0.174823	0.141231	0.201055	0.241539	0.315939	0.57694	0.401494	0.207444	0.197969	0.394192	0.374506	0.141719	0.522091	0.24037	0.208823	0.270721	0.358738	0.394158	0.163979	0.237797	0.501825	0.233505	0.168437	0.275984	0.119651	0.240799
NDP	0.133743	0.0502847	0.0556868	0.0659977	0.0369533	0.0887937	0.062963	0.0954933	0.0614446	0.0800318	0.0690978	0.0975705	0.0579447	0.0573584	0.0559214	0.0819677	0.0971918	0.0520112	0.0612766	0.0648142	0.0660811	0.0419628	0.0738277	0.0704992	0.049568	0.0833648	0.114759	0.0946353	0.055599	0.133383	0.051208	0.0458958	0.0729807	0.0646909	0.092993	0.0853813	0.0633434	0.0791333	0.0985704	0.0715345	0.0565077	0.0397058	0.145341	0.088671	0.0690178	0.0733612	0.0455822	0.0595838
EFHC2	0.106044	0.145201	0.139841	0.225553	0.166075	0.182285	0.120128	0.121717	0.105448	0.0950022	0.101461	0.137585	0.128218	0.102147	0.10712	0.126253	0.111283	0.189691	0.15073	0.14361	0.0809909	0.0504195	0.0921146	0.0907667	0.129194	0.150281	0.144057	0.118845	0.113152	0.116311	0.123841	0.103251	0.0748527	0.104663	0.169739	0.123926	0.0889103	0.0770923	0.104411	0.0744038	0.114147	0.118147	0.127119	0.174536	0.143383	0.0706416	0.0996719	0.0378567
FUNDC1	0.00594821	0.0428459	0.0162616	0.00407643	0.0488924	0.0327706	0.026369	0.025703	0.0118195	0.00910909	0.0111594	0.0122013	0.017544	0.00181759	0.0159817	0.0184716	0.0471415	0.150738	0.0247267	0.0396818	0.0186475	0.0106405	0.0110409	0.0106358	0.0120764	0.031595	0.0299437	0.0229507	0.0179264	0.0165189	0.0249625	0.01873	0.0171319	0.0159635	0.0249831	0.0266062	0.04318	0.0196434	0.0235932	0.0118061	0.0154415	0.0126396	0.0222594	0.0253566	0.0173253	0.0126091	0.00669272	0.00814413
KDM6A	0.342409	0.371695	0.262468	0.374067	0.290082	0.410645	0.224431	0.23331	0.18783	0.237722	0.177529	0.235767	0.211344	0.198205	0.305042	0.276716	0.445615	0.430304	0.321958	0.383481	0.3727	0.173545	0.208856	0.205327	0.31212	0.336323	0.453668	0.334441	0.42307	0.33102	0.233018	0.252859	0.222484	0.23294	0.410643	0.285642	0.219336	0.237109	0.404993	0.234826	0.220832	0.304726	0.320994	0.369929	0.36783	0.163179	0.170461	0.191678
KRBOX4	0.0755531	0.0801161	0.0877763	0.135722	0.169071	0.118295	0.11203	0.0966548	0.101563	0.0948803	0.0867499	0.0963141	0.097324	0.0704411	0.137082	0.13573	0.143004	0.0348745	0.112092	0.0898382	0.128131	0.062717	0.0714406	0.0922314	0.0732684	0.136581	0.098175	0.126816	0.118462	0.155667	0.0940543	0.083347	0.0899229	0.123611	0.0963048	0.111489	0.0618953	0.0957747	0.146744	0.0771627	0.119064	0.12332	0.106244	0.130254	0.129368	0.0631977	0.0710092	0.0987776
ZNF674	0.0230373	0.0127475	0.0270525	0.0505236	0.0126164	0.0352194	0.049988	0.0304319	0.0306429	0.0311146	0.0355422	0.026542	0.0380045	0.0214186	0.0287539	0.0353806	0.0241645	0.0323394	0.0346685	0.0251359	0.0419285	0.0268807	0.0303564	0.0391407	0.0176638	0.0300765	0.0479132	0.0630034	0.0371525	0.0627109	0.0352402	0.0396515	0.0286286	0.0185932	0.02724	0.0370577	0.00628812	0.0303406	0.0220559	0.0314771	0.0380916	0.0227826	0.0527794	0.0134034	0.0312562	0.0252958	0.026873	0.031802
CHST7	0.0559984	0.0842928	0.0901363	0.0777352	0.0345709	0.0861383	0.0544357	0.0609958	0.0892585	0.0919108	0.0713474	0.0719157	0.138143	0.038359	0.0995716	0.0999377	0.0681557	0.207469	0.118418	0.0681627	0.0971332	0.0507775	0.110466	0.0990211	0.0534492	0.0784929	0.0890757	0.0330476	0.0330846	0.0431583	0.0632871	0.0565929	0.0721219	0.120851	0.0467812	0.108569	0.136285	0.0522476	0.0692675	0.0576599	0.106942	0.0376499	0.0571021	0.0711552	0.0385199	0.120782	0.115384	0.0255742
SLC9A7	0.0437949	0.0459509	0.0346325	0.0716738	0.0836688	0.0723357	0.0289676	0.0343328	0.0673265	0.024728	0.0478624	0.0343295	0.0265504	0.0603414	0.0444048	0.0565199	0.031554	0.0240017	0.0772558	0.0559553	0.0521708	0.0300668	0.0327745	0.069808	0.0233327	0.0518448	0.0850458	0.0427064	0.0859955	0.0516792	0.0458518	0.0359301	0.0432821	0.0594948	0.0208185	0.0801434	0.043687	0.0281967	0.0691274	0.0507252	0.0652817	0.0158587	0.0563709	0.0490407	0.02633	0.0674776	0.0532512	0.0335399
RP2	0.0209594	0.00661864	0.0079595	0.00579432	0.0237989	0.0190876	0.0155297	0.0141316	0.00521279	0.00714826	0.0105577	0.00814793	0.022951	0.00226146	0.00846077	0.025551	0.0209806	0	0.0136011	0.00284262	0.00885106	0.0108961	0.0132073	0.0113644	0.0199443	0.0160901	0.0189028	0.00625549	0.00993618	0	0.0160093	0.00792823	0.0117491	0.0118036	0.012933	0.0159248	0.0179118	0.00864974	0.0146674	0.0115797	0.0102128	0.00790474	0.00677473	0.00534925	0.0172554	0.00884981	0.00518849	0.0100714
JADE3	0.00709108	0.0149573	0.0180292	0.006533	0.00947345	0.00789397	0.0214936	0.00855161	0.00166007	0.00625005	0.00938638	0.00503725	0.0109374	0.0179448	0.00550656	0.00664123	0.0158128	0	0.0111124	0.0223541	0.00844192	0.00685544	0.00538541	0.015308	0.00750367	0.0122257	0.00728055	0.00765473	0.0198923	0	0.0109477	0.00645546	0.0109045	0.0196607	0.00681824	0.00604344	0.0139434	0.0148717	0.0204055	0.00903411	0.015003	0.00535197	0.0286208	0.0126323	0.00715222	0.00419641	0.00872972	0.00993823
RGN	0.0995199	0.165379	0.144656	0.0625792	0.0949286	0.119424	0.0598479	0.0422758	0.0719124	0.121707	0.0393777	0.0600159	0.0724725	0.193659	0.0963832	0.270294	0.184653	0.0960065	0.116203	0.180152	0.13671	0.0270492	0.122855	0.0542268	0.0476365	0.0887932	0.0863283	0.0562499	0.0530871	0.149739	0.0769539	0.0442145	0.0411107	0.175081	0.130554	0.171588	0.0488321	0.0517795	0.192461	0.0282046	0.222995	0.0898375	0.0322984	0.179175	0.0648096	0.0561604	0.120577	0.0457401
NDUFB11	0.0419871	0.0357201	0.0303806	0.0614922	0.151656	0.0728814	0.0750361	0.0569204	0.052859	0.0187849	0.0177865	0.0285358	0.031415	0.0215321	0.051518	0.0859673	0.0763733	0	0.0601952	0.0795664	0.0509352	0.0174867	0.040805	0.0352771	0.0312146	0.0310037	0.0946676	0.0618323	0.101168	0.0483139	0.0445888	0.0450551	0.0556543	0.028907	0.0281981	0.0463904	0.101699	0.0426344	0.104325	0.0182126	0.0249442	0.0443036	0.0423889	0.0622445	0.0636895	0.0197679	0.0209769	0.0212502
RBM10	0.128653	0.150319	0.0715253	0.166035	0.176232	0.134002	0.129795	0.0830341	0.0530968	0.0635202	0.0603746	0.0902445	0.107935	0.0770715	0.114984	0.0854413	0.124252	0.122944	0.0802449	0.125562	0.156232	0.0608664	0.0844824	0.0905824	0.0782338	0.114903	0.127921	0.0811726	0.0873968	0.109741	0.0829382	0.0767436	0.0964591	0.0797034	0.10237	0.17888	0.272195	0.108981	0.149181	0.099062	0.0809572	0.0548114	0.0611381	0.117789	0.097558	0.0422316	0.0711285	0.0464532
UBA1	0.161924	0.122025	0.108592	0.278626	0.18248	0.203751	0.195019	0.144015	0.0962973	0.0906533	0.0726263	0.108823	0.124389	0.114838	0.133312	0.120816	0.221896	0.265976	0.139069	0.186197	0.242732	0.0824673	0.0771588	0.0938432	0.110601	0.106283	0.23578	0.191599	0.109188	0.158998	0.128171	0.0946633	0.107699	0.11112	0.100495	0.160768	0.214114	0.113128	0.134711	0.0817454	0.0883107	0.136894	0.114841	0.230363	0.179032	0.0723657	0.0638991	0.0687016
CDK16	0.0345281	0.0341042	0.0230925	0.0274456	0.0350345	0.049395	0.0369779	0.0351514	0.0238612	0.0164486	0.0147666	0.0231473	0.0300142	0.0177711	0.0190214	0.00859846	0.0318928	0	0.020976	0.0335244	0.0328803	0.0109865	0.0155976	0.0180662	0.0286057	0.041985	0.0790894	0.0334953	0.0255563	0.0446789	0.0261579	0.02228	0.0260749	0.0208565	0.0120305	0.0578173	0.0790738	0.0196328	0.0709632	0.0243463	0.0197142	0.0186862	0.0230532	0.0345874	0.0204667	0.0192652	0.0143555	0.0109567
USP11	0.167986	0.17005	0.0943825	0.197543	0.153503	0.178118	0.15162	0.127783	0.0895388	0.0668516	0.0565544	0.113567	0.145845	0.134804	0.128046	0.118923	0.129639	0.111012	0.107542	0.149559	0.17465	0.0694058	0.0912188	0.067021	0.118497	0.174599	0.239157	0.11967	0.169584	0.164101	0.112025	0.108558	0.121549	0.0967243	0.114732	0.122345	0.184283	0.0957498	0.227709	0.0876731	0.0647949	0.141369	0.157289	0.116224	0.0970081	0.0645045	0.0633864	0.0654216
ZNF157	0.00480393	0.0105193	0.0101242	0.0296155	0.028737	0.0100551	0.000912571	0.00575737	0.00639977	0.00490284	0.00512113	0.00839546	0.00568868	0.00671592	0.00747926	0.00984703	0.00329129	0	0.00649728	0.0116648	0.00866272	0.00361795	0.00893785	0.0127787	0.0106321	0.00585237	0.000257134	0.00833351	0.0034926	0.0159942	0.00738766	0.00508366	0.00560601	0.00877431	0.0115334	0.00255409	0	0.0015381	0.0103536	0.0054252	0.0108261	0.00220329	0.00652522	0.009715	0.0106303	0.000980988	0.00882573	0.00654204
ZNF41	0.0386744	0.0433894	0.0367016	0.0937412	0.0902849	0.0409139	0.0451561	0.0415001	0.041093	0.0352846	0.0307409	0.0341437	0.0407757	0.0379727	0.0497088	0.0283494	0.040502	0.00876869	0.0363737	0.0261468	0.0325555	0.0266516	0.0581566	0.0474116	0.00864662	0.0661219	0.0493134	0.0325392	0.012315	0.0360358	0.0414966	0.0271828	0.0287895	0.0360925	0.0185087	0.0356132	0.100107	0.0256193	0.0242336	0.0322568	0.0352004	0.0205099	0.0315109	0.084415	0.0360056	0.0432755	0.0339978	0.0165755
ARAF	0.0443431	0.0303315	0.0210817	0.0298576	0.0466686	0.0367046	0.0314547	0.0205283	0.0141568	0.0175189	0.0189317	0.0160384	0.0353442	0.0503954	0.0304381	0.0207465	0.0229623	0.0324359	0.0397754	0.0562231	0.0615456	0.0188048	0.00935173	0.0308714	0.0210457	0.0195612	0.0262938	0.0114231	0.0306658	0.0174547	0.0252193	0.0217628	0.0287396	0.018261	0.0175654	0.030894	0.0436392	0.0290271	0.0381828	0.0400375	0.0237145	0.00649426	0.0408002	0.0503215	0.024812	0.0113456	0.0108537	0.00716067
SYN1	0.0805275	0.144321	0.0381041	0.047896	0.0945896	0.131995	0.110968	0.0918092	0.0625424	0.0245534	0.0202193	0.0384522	0.0633818	0.0650002	0.0761034	0.0794919	0.0727904	0.0334157	0.0479637	0.061153	0.0815961	0.0265264	0.0417474	0.0379016	0.0600405	0.134224	0.156246	0.0590396	0.119028	0.0845395	0.0739134	0.0612024	0.0716452	0.0263932	0.0716269	0.0771652	0.150722	0.040766	0.187228	0.0257585	0.0434305	0.0330838	0.0625972	0.0741543	0.0758607	0.0204586	0.0237656	0.0225186
TIMP1	0.00294573	0.00146456	0.00468475	0	0.00244188	0.0111776	0.0251156	0.0129911	0	0.0043716	0.0073879	0.00495915	0.00469718	0.00950713	0.0225176	0.0369482	0.0121922	0.0427704	0.00943814	0.00203042	0.0117112	0.0182924	0.0159122	0.00950103	0.00707411	0.00409618	0.0209999	0.00672098	0.00949721	0	0.0115863	0.018503	0.0104016	0.00621508	0.00890782	0.00806365	0.0157192	0.0215878	0.00367156	0.0233018	0.0134266	0.0192947	0.0223841	0.0165953	0.0160564	0.048133	0.00272245	0.0126526
CFP	0.0073533	0.00192144	0.000554617	0.006215	0.0112342	0.0153728	0.0024079	0.00436097	0.010869	0.00372074	0.00163073	0.00355203	0.00355855	0.0167759	0.00774829	0	0.0154151	0	0.00301925	0.00786977	0.0115558	0.000194785	0.00119721	0.000751631	0.0049936	0	0	0.00391429	0.000790248	0.0121908	0.00540936	0.00481944	0.00414874	0.00316415	0.00353799	0.00861986	0	0.00784468	0.00365157	0.00117682	0.00110344	0.00610095	0.0159704	0.00669385	0.00538992	0.00171358	0.00179008	0.00784664
ELK1	0.0289249	0.0467532	0.0215051	0.0108216	0.04155	0.0272877	0.0446881	0.0261606	0.0119367	0.0191901	0.0150708	0.0192907	0.0276053	0.0145148	0.0179895	0.00238887	0.0226506	0	0.0274489	0.013735	0.0424068	0.0202925	0.0115461	0.0134423	0.0242405	0.0306096	0.0316472	0.0209362	0.0411923	0.0152507	0.0143782	0.0191542	0.0272687	0.0278295	0.0219777	0.0359687	0.023971	0.025401	0.0468673	0.0174452	0.019151	0.0334561	0.0494744	0.024391	0.00917672	0.00745375	0.011432	0.0112523
UXT	0.0183234	0.00968663	0.0114506	0.0124255	0.00302585	0.0281509	0.0212559	0.0179219	0.0108001	0.0145816	0.012486	0.0118012	0.017469	0.048832	0.0132867	0.00256251	0.0264935	0	0.0255542	0.0153808	0.0255985	0.00981557	0.00882148	0.00831133	0.0218313	0.0133902	0.0272219	0.0237439	0.0263396	0.00482598	0.0175817	0.0169001	0.0200653	0.012161	0.00771739	0.0208276	0.0488689	0.0091226	0.0308131	0.0100902	0.00836352	0.0140666	0.0184484	0.0260127	0.0143328	0.00783508	0.00700759	0.00397605
ZNF81	0.12089	0.200159	0.108359	0.110297	0.0726254	0.12193	0.147988	0.0840036	0.100599	0.106883	0.119341	0.101294	0.110791	0.12126	0.11644	0.130604	0.16775	0.0992444	0.141949	0.114302	0.175831	0.0819466	0.103853	0.114068	0.102175	0.150302	0.132926	0.11483	0.131558	0.121306	0.117364	0.0964025	0.0927507	0.125212	0.0560023	0.147614	0.278361	0.109426	0.191729	0.158236	0.102179	0.101943	0.12234	0.124136	0.0714558	0.0994866	0.0990941	0.0649241
ZNF182	0.00841594	0.0382116	0.00669866	0.0149434	0.00432482	0.0294738	0.0162583	0.0162624	0.0305859	0.0145053	0.00897058	0.0200182	0.0168195	0.0107477	0.0106352	0.00188728	0.0172701	0	0.0178392	0.0204027	0.0119094	0.00799192	0.0181864	0.0101829	0.0100225	0.00830031	0.0126279	0.0122074	0.0256224	0.00349422	0.0175105	0.0135404	0.0145621	0.0129228	0.0225225	0.0136247	0.0291757	0.0132239	0.0156221	0.0136802	0.00653462	0.00421906	0	0.010205	0.01274	0.0137638	0.00918636	0.00776431
ZNF630	0.0633337	0.0940672	0.0727751	0.0302931	0.0427306	0.0586087	0.0898021	0.0473932	0.0492213	0.0492739	0.0394254	0.055628	0.0561159	0.0662896	0.0853124	0.0599079	0.0802413	0.0323953	0.0504844	0.0634492	0.0352347	0.0364371	0.0643924	0.0529354	0.0564962	0.082525	0.0477884	0.0689052	0.0857594	0.0739489	0.0761965	0.0644298	0.0542366	0.0485928	0.0465927	0.0787193	0.0552275	0.0544764	0.111234	0.0678133	0.0468695	0.0553993	0.0894947	0.0745038	0.0400261	0.0406536	0.0453427	0.0250165
SPACA5	0.00163775	0	0.00511384	0.010572	0.0160595	0.00365612	0	0.00471264	0.00905983	0.00030127	0.00152135	0.00205671	0.00343303	0.00304016	0.00630435	0.00227339	0	0	0.00871844	0.00434311	0.00126492	0.00642613	0.00047095	0.00594318	0.00104559	0	0	0.00300748	0.0297754	0.0179593	0.00463923	0.00733838	0.00164003	0.00933332	0	0.00309533	0	0.000974547	0	0.00388924	0.00192332	0.000729754	0.00770445	0	0.00383355	0.00505623	0.00209453	0.000850976
SSX1	0	0	0.000482619	0	0	0	0	0	0	0	0	0	0	0	0	0	0	0	0.000517305	0	0	0	0.000659784	0	0	0	0	0	0	0	0	0	0.000552733	0	0	0	0	0	0	0	0	0	0.00401405	0	0	0	0	0
SLC38A5	0	0	0.00315486	0	0	0.00126267	0.00482761	0.00154865	0	0.000166195	0.000858377	0	0.000124559	0	0	0	0	0	0.000989273	0.00237509	0	0	0.00188509	0.000541828	0	0.0033223	0	0.00412084	0	0	0.00148367	0.000409497	0.000793442	0	0.00270088	0	0	0	0.00166044	0.00104767	0	0	0.00239128	0	0	0.000551415	0	0
FTSJ1	0.00487539	0.00302671	0.013301	0	0.0150835	0.0111051	0.0403762	0.0111619	0.0104145	0.00586317	0.00795516	0.00779267	0.00497914	0.0238405	0.00991408	0.0169047	0.00843049	0.00196844	0.00711349	0.00661828	0.00473886	0.0065538	0.00627976	0.013188	0.00376386	0.0141523	0.0176715	0.0185962	0.00634113	0.00651061	0.0121228	0.0128967	0.0121533	0.0173992	0.00931982	0.0101523	0.0294355	0.010673	0.0183283	0.00936515	0.0177914	0.00892853	0.00826002	0.0149732	0.00569741	0.0114943	0.00855311	0.00761375
PORCN	0.0268389	0.0110897	0.00847554	0.0111751	0.0153302	0.0291823	0.0367714	0.015539	0.0163175	0.00839126	0.0117001	0.0236003	0.0162587	0.0213615	0.0206812	0.00724698	0.0166477	0.0207279	0.0279271	0.0239611	0.0283272	0.0091667	0.0145741	0.00629528	0.00940314	0.0296043	0.033014	0.012239	0.0166569	0.0250815	0.0219898	0.0200825	0.0176028	0.0130108	0.0041381	0.00637624	0.0121069	0.0228521	0.0539504	0.0223908	0.0080736	0.0183408	0.0339405	0.024608	0.00511593	0.00958823	0.00927996	0.00527468
EBP	0.0189393	0.0386399	0.0192758	0.0598121	0.0166603	0.0412655	0.0106875	0.0281971	0.0257155	0.00906468	0.0137068	0.011037	0.0152403	0.0310145	0.0260756	0.0243708	0.0195344	0.00196844	0.0226126	0.0191449	0.0399733	0.0112698	0.010462	0.0240579	0.0273259	0.0198783	0.0403628	0.0233261	0.0168733	0.0151696	0.023579	0.0289971	0.0138506	0.00938186	0.00973243	0.0186589	0.0203384	0.00819545	0.0278945	0.0199045	0.0126088	0.0155891	0.0348458	0.0253298	0.0106639	0.00907376	0.0111378	0.00557049
TBC1D25	0.0307026	0.0531689	0.0209017	0.0174185	0.030775	0.0214775	0.0276373	0.0307511	0.0190306	0.012187	0.0149961	0.0165321	0.0323336	0.0322891	0.0299413	0.0231439	0.0220191	0.0426892	0.0271632	0.0247903	0.0398598	0.0141268	0.0345345	0.0209321	0.0328839	0.0299335	0.0378553	0.0193107	0.0381672	0.0351469	0.0257388	0.0352965	0.0307747	0.0201146	0.0154825	0.0282571	0.0785239	0.0318535	0.0455015	0.0338057	0.0240495	0.0227829	0.0586756	0.0103786	0.0248478	0.0159745	0.0230837	0.0116916
RBM3	0.0730684	0.0469228	0.0570269	0.128918	0.106476	0.0779002	0.0315739	0.059953	0.118277	0.0307889	0.0595214	0.040522	0.0845978	0.0919089	0.0646354	0.075172	0.0624075	0.181109	0.102486	0.0686649	0.0562693	0.0629291	0.0459067	0.054201	0.043573	0.0664188	0.0510598	0.0543426	0.0689762	0.143311	0.0493232	0.0729404	0.038923	0.0295361	0.0572299	0.0707653	0.0380521	0.0189255	0.0614947	0.0239528	0.0597361	0.0309214	0.118494	0.0476754	0.0158825	0.0682681	0.0454521	0.0301901
WDR13	0.0727214	0.0853883	0.0581701	0.156785	0.106883	0.0860934	0.114261	0.0875108	0.0456189	0.0500966	0.0424454	0.0614991	0.0927786	0.0680363	0.0776062	0.0751425	0.0994111	0.0715635	0.0750981	0.109859	0.128568	0.0515723	0.0492675	0.0401611	0.0725913	0.0772493	0.144876	0.0650638	0.0567756	0.057053	0.0838371	0.0697698	0.0774852	0.0563293	0.0758744	0.111483	0.214576	0.0561567	0.151458	0.0713273	0.0546688	0.056445	0.0707174	0.0861346	0.0659781	0.0521901	0.0379523	0.0218686
WAS	0.0137758	0	0.00532173	0.0112001	0.00906859	0.00548564	0.000237205	0.00930925	0.00166007	0.00727451	0.00632191	0.00424653	0.00641263	0.0124508	0.0114289	0.00474192	0.00685962	0	0.00369862	0.00897662	0.00861026	0.00916771	0.00660921	0.00380514	0.00742455	0.00826362	0.00394973	0.0114761	0.0113661	0.0186831	0.00470233	0.00368529	0.011738	0.00936509	0.00276244	0.00525523	0	0.00877493	0.0121765	0.00270162	0.00848901	0	0.026213	0.0045876	0.0119293	0.00555348	0.00739621	0.00242983
SUV39H1	0.00610523	0.00845548	0.00258297	0.00289818	0.00100256	0.00129603	0.00455452	0.00313678	0	0.00366748	0.00173175	0.00490814	0.00625379	0.00551596	0.00587156	0.00478928	0.0120601	0	0.00577511	0.00213324	0.00272335	0.00310634	0.00202805	0.00466494	0.00541015	0.00239318	0.00486246	0.00797069	0.00155553	0	0.000985775	0.0030838	0.00502264	0.00557225	0.0062827	0.0161066	0	0.00498061	0.00269394	0.00420695	0.00380192	0.00545871	0.00714856	0.00767945	0.000764958	0.00255788	0.00224868	0.000631061
GLOD5	0.00126781	0.00334122	0.0135036	0	0	7.6284e-05	0	0.00427656	0	0.00245804	0.00358556	0.00247008	0.000420764	0.00956597	0	0.00890514	0	0	0.00985208	0.00297304	0	0.00125537	0.00295803	0.00776281	0.00543333	0	0.000698092	0.0105329	0.0171168	0	0.00172869	0.0084409	0.00413512	0.00872113	0.000733561	0.00686024	0	0	0.00624988	0.00250328	0.00243732	0.00400477	0.0283277	0	0.000606677	0.00205493	0.00191334	0.00113655
GATA1	0.000468435	0	0.00347103	0	0.00110031	0	0	0.00428058	0.00820372	0.000423961	0.00169078	0.000262612	0	0	0	0.018413	0	0	0.000978099	0.00148312	0.00239107	0.00182214	0	0.00320966	0.00220199	0	0	0.00100587	0.0147947	0	0.000319248	0.00367465	0.000162133	0.00176541	0.00504956	0.005461	0	0	0	0.000343077	0.00149405	0	0.00502992	0	0	0.00105662	0.00242567	0.000865882
HDAC6	0.0808625	0.171679	0.0714868	0.0522653	0.0995019	0.0943994	0.0826502	0.076843	0.114604	0.0589116	0.0457598	0.0721043	0.0808512	0.0979288	0.122532	0.139793	0.0847822	0.20108	0.0848402	0.0915005	0.104186	0.0667811	0.055179	0.0464186	0.0572136	0.0967252	0.091447	0.0943471	0.0917956	0.0385807	0.073333	0.0799137	0.0853813	0.0451586	0.0373427	0.100688	0.205944	0.0787349	0.096881	0.0766338	0.0726161	0.0770706	0.0959467	0.0443288	0.075747	0.0690266	0.0620992	0.0236727
ERAS	0.000971887	0	0.00176758	0.00987267	0.00963906	0.00354882	0.0160133	0.00338545	0.000621699	0.00187799	0.00155912	0.00485116	0.00163931	0.00122539	0.000974058	0.00452605	0	0	0.00790964	0	0.00336485	0.000415282	0.00239413	0.000902746	0.00167843	0.00527271	0.00118352	0.00628199	0	0	0.00405657	0.000250732	0.00483643	0	0.000491296	0.00211078	0.0148925	0.00699631	0.00103611	0.0047446	0	0	0	0.00580961	0.00196427	0.00228444	0.00192513	0.000305318
PCSK1N	0.154552	0.161622	0.0485318	0.235333	0.149871	0.185682	0.221874	0.17228	0.128253	0.0503382	0.0348423	0.0879914	0.190711	0.142581	0.105308	0.105525	0.17574	0.195838	0.103471	0.156169	0.136361	0.0423142	0.0938497	0.049392	0.0875465	0.159907	0.239339	0.133919	0.228141	0.150037	0.12952	0.12194	0.141115	0.0500931	0.118771	0.134266	0.344342	0.0993026	0.344923	0.0685092	0.104577	0.0696741	0.158203	0.152649	0.135061	0.0546246	0.0280405	0.0417195
TIMM17B	0.00451834	0.0246494	0.00702371	0.0318673	0.0130498	0.0335705	0.0272946	0.0255517	0.0207057	0.00450749	0.0117239	0.013053	0.0207099	0.0448489	0.0182628	0.029791	0.0108205	0.100342	0.0182303	0.0195165	0.019352	0.00877568	0.0153564	0.00715362	0.00805624	0.00736851	0.0340034	0.013454	0.0472873	0.0040224	0.014326	0.0125009	0.0108083	0.0060923	0.00998622	0.0131035	0.018519	0.0229318	0.036895	0.0160882	0.0193045	0.00716009	0.0418133	0.0205483	0.0188212	0.00964883	0.00218813	0.00678905
PQBP1	0.011559	0.0535007	0.00887821	0.0423551	0.0411802	0.0277892	0.0214447	0.0288258	0.0204652	0.01266	0.00715591	0.0113772	0.0301845	0.0447917	0.0409933	0.0183405	0.0149402	0.0591662	0.0179746	0.0401706	0.024888	0.0132335	0.00906019	0.00964019	0.0150331	0.0285765	0.0409893	0.0149732	0.0328526	0.00297357	0.0215447	0.0344668	0.0253436	0.0095552	0.0089348	0.0323047	0.0582912	0.0178533	0.053697	0.0147124	0.0167717	0.00239119	0.0494383	0.0185594	0.0103584	0.0172323	0.00553136	0.00634797
SLC35A2	0.014662	0.0115401	0.00924155	0.00407643	0.0217855	0.00719741	0.023813	0.0126686	0.0106029	0.00454987	0.0110418	0.0106831	0.012402	0.0129651	0.00675861	0.0054456	0.0106962	0.0560593	0.0183164	0.00595096	0.00598647	0.00897488	0.00327761	0.0112643	0.00483762	0.0134061	0.0171607	0.00833094	0.00985446	0.021244	0.00798608	0.0144843	0.0087656	0.0143968	0.00170389	0.00508929	0.00812363	0.00618054	0.0118771	0.00499197	0.00280111	0.00716499	0.0393807	0.0206347	0.00368815	0.00686565	0.0050465	0.00485352
PIM2	0.00184432	0.0022836	0.000743233	0.0126831	0	0.00373136	0.00699198	0.00612038	0.00736755	0.00109451	0.00266235	0.00119253	0.0086382	0	0.00428769	0.00369612	0.00988033	0	0.00448054	0.00538845	0.00796621	0.00805393	0.00213611	0.0015079	0.00342452	0.0112096	0.00616256	0.00824531	0.00646194	0.0143024	0.00463183	0.0085432	0.00619343	0.00117407	0.00240064	0.018376	0	0.00278663	0.00379518	0.00347573	0	0.00720096	0.011782	0.000495513	0.00015247	0.00142717	0.00036294	0.00217882
OTUD5	0.0763395	0.0815211	0.0759713	0.13945	0.116599	0.0849965	0.0723681	0.094346	0.0746008	0.0609762	0.0421627	0.0573993	0.0868178	0.0708996	0.083822	0.127981	0.0810689	0.107396	0.0776518	0.111981	0.122302	0.0589662	0.0653803	0.0622373	0.0658703	0.07595	0.110986	0.0875117	0.130257	0.0594912	0.0863223	0.0762427	0.0953904	0.0370229	0.0814242	0.10493	0.113204	0.0746166	0.101215	0.075985	0.0535709	0.101251	0.0861159	0.107424	0.0815957	0.0331274	0.0421384	0.0828937
KCND1	0.00386444	0.000459096	0.00406321	0	0.00670809	0.000185391	0.000864678	0.00370373	0	0.000146619	0.00144189	0	0	0.00945031	0.00390173	0	0	0	0.00817644	0.000294377	0.00119117	0.0044077	0	0.000623105	0.0007941	0	0.00237884	0.00603395	0.00967714	0.00128005	0.0044099	0.00676642	0.00347238	0.00378015	0	0	0	0.00239174	0.00751573	0.0108383	0.000275913	0.00777027	0	0.000495513	0.00211958	0.00353701	0.00104074	0.000770147
GRIPAP1	0.0883501	0.153892	0.0713808	0.0958023	0.0810325	0.088017	0.117023	0.102215	0.0866447	0.0573431	0.0466744	0.0749006	0.138069	0.130791	0.1249	0.110717	0.0911085	0.335261	0.0749494	0.104633	0.122273	0.0791419	0.077876	0.0764584	0.061675	0.110069	0.12626	0.0949726	0.119474	0.0702935	0.0882061	0.117189	0.105169	0.0803437	0.0912467	0.114549	0.246861	0.103761	0.143603	0.096831	0.111081	0.129049	0.122716	0.105511	0.119457	0.0683354	0.0795523	0.0614138
TFE3	0.0420236	0.0460322	0.0315407	0.0908469	0.109239	0.0435573	0.187368	0.0480562	0.035698	0.0273937	0.0289178	0.0437501	0.0270004	0.0642452	0.0468732	0.0635738	0.0902521	0	0.0536519	0.0536088	0.0580906	0.0467342	0.0286225	0.0239902	0.0393589	0.0435221	0.0782191	0.0791177	0.0830174	0.0317615	0.0502482	0.0694543	0.0659134	0.0433564	0.0446473	0.0427492	0.160472	0.0706424	0.0707749	0.0768493	0.0474226	0.0631839	0.0687745	0.0528622	0.0563737	0.0201637	0.0329921	0.0501264
CCDC120	0.0202097	0.0241121	0.0289643	0.0364156	0.0233858	0.0305395	0.0162531	0.0353613	0.0143769	0.019439	0.0152602	0.0112957	0.0247938	0.0282907	0.0272743	0.037318	0.0496109	0	0.0238393	0.0267144	0.00763888	0.0174832	0.0179745	0.0183837	0.00783315	0.0115827	0.0437538	0.0437351	0.0280737	0.00482896	0.0314579	0.0234563	0.0294285	0.0254854	0.0102699	0.0607264	0.0715015	0.0219767	0.0440773	0.0157707	0.0348187	0.039773	0.0335269	0.0169781	0.0112247	0.0153944	0.00894512	0.00862974
PRAF2	0.0293137	0.042434	0.0237637	0.0158891	0.0487068	0.0414663	0.0636533	0.0333653	0.0193061	0.00996605	0.00811558	0.0149256	0.0359883	0.0218476	0.0153425	0.0347052	0.0538098	0.0159051	0.0224021	0.0300209	0.029112	0.0355836	0.0261709	0.0103443	0.0142497	0.0211417	0.0907436	0.0497781	0.0284998	0.0221587	0.0307351	0.0399668	0.0370412	0.0163552	0.0121745	0.0224464	0.0420594	0.019871	0.0741064	0.0198857	0.0110487	0.0247574	0.0310005	0.024903	0.0385972	0.0153486	0.00661894	0.00961732
WDR45	0.0459733	0.0843285	0.071376	0.10253	0.0854391	0.0980617	0.133602	0.0725793	0.0559919	0.0332269	0.0350022	0.0418262	0.0639181	0.105807	0.0609323	0.0649213	0.101838	0.202146	0.0649494	0.0616761	0.0637967	0.100914	0.0464508	0.0394672	0.0336293	0.0424243	0.0973231	0.126308	0.0861416	0.0846906	0.0672638	0.121296	0.0899574	0.0446044	0.0797973	0.0580293	0.0805626	0.0869177	0.134815	0.117829	0.0433094	0.069705	0.1459	0.0557553	0.040361	0.038171	0.0418486	0.0469816
GPKOW	0.012598	0.0130246	0.0198402	0.00424576	0.0185639	0.0137189	0.0552703	0.0278917	0.0209063	0.00976227	0.0107843	0.015904	0.00997431	0.0324734	0.0173667	0.0130207	0.0435334	0.0538887	0.0211787	0.0189199	0.0096585	0.0217592	0.00992024	0.0195464	0.0104578	0.0232269	0.0273331	0.0340784	0.0387443	0	0.020213	0.0177568	0.0181612	0.0185682	0.0136959	0.0254077	0.036072	0.0415325	0.0179389	0.0231801	0.0186413	0.0224449	0.0294709	0.0265601	0.0129339	0.0110173	0.0097593	0.00935122
MAGIX	0.0109353	0.00511037	0.00166619	0.0028717	0.0254965	0.00421389	0.0128953	0.00447687	0.00695278	0.00341759	0.00230285	0.00423809	0.0118721	0.0102038	0.00388753	0.00173413	0.0203034	0	0.00690315	0.00215543	0.00864165	0.0051204	0.00333335	0.00214969	0.00172014	0.024275	0.00442132	0.0111794	0.0218244	0	0.00617281	0.00628235	0.00754571	0.00550738	0.00204364	0.00334785	0.0157533	0.00127406	0.0192672	0.0143013	0.0028346	0.00354347	0	0.0219402	0.000393411	0.000274882	0.00128158	0.00307909
PLP2	0.00186648	0.00889389	0.00694126	0	0.000464889	0.00210423	0.0210765	0.00815815	0.010421	0.00206796	0.00173792	0.00149011	0.000966641	0.00949077	0.00543193	0.00381322	0.0115072	0.0179278	0.00664606	0.004764	0.00334818	0.0194906	0	0.00207024	0.001596	0	0.00787786	0.00938005	0.0102983	0	0.00785685	0.0180452	0.00423465	0.00495968	0.000755212	0.00152991	0.00936202	0.0106868	0	0.0156024	0.00160928	0.00508135	0.00596802	0.00627161	0.00294268	0.0111407	0.00329573	0.00251914
PRICKLE3	0.00355498	0.00386286	0.00510647	0.0028717	0	0.00766888	0.00632279	0.00888245	0.0122616	0.00460016	0.00598178	0.0125295	0.0107242	0.0234359	0.0190138	0.00666862	0.0168386	0	0.0165829	0.0092255	0.0157217	0.0175991	0.00703844	0.0137442	0.00527325	0.00857631	0.00139711	0.00727337	0.000995236	0.00617202	0.0133657	0.00866016	0.0140832	0.00966536	0.0019615	0.0127781	0.0113521	0.0196436	0.0130263	0.0148102	0.0118217	0	0.00152781	0.00463082	0.000381897	0.0139168	0.0046597	0.00521553
SYP	0.126801	0.147183	0.0710322	0.223754	0.222702	0.198208	0.18312	0.150187	0.1239	0.0543179	0.0539312	0.0950931	0.169114	0.105699	0.184769	0.182679	0.193174	0.196935	0.138914	0.152054	0.203404	0.0841156	0.101542	0.0959622	0.0779678	0.188659	0.26009	0.126636	0.237426	0.145085	0.14522	0.149224	0.167625	0.0813213	0.0993632	0.179079	0.250584	0.0767559	0.288241	0.0757643	0.109151	0.120697	0.161049	0.159558	0.144798	0.0785749	0.0642825	0.0610574
CACNA1F	0.00148423	0	0.00161752	0	0	0.00210005	0.00813401	0.00124668	0	0.000487861	0.000483484	0.000391454	0.00113395	0	0.000927306	0	0	0	0.00110506	0.00106766	0.00735868	0.000688984	0.00144869	0	0.000879075	0.00823789	0	0.000601612	0.00567894	0.0149011	0.00124694	0.0012367	0.00115061	0.00117233	0	0	0	0.00367664	0	0.000551026	0	0	0	0.00214532	0	0.000811135	0.000666994	0.000805712
CCDC22	0.0130283	0.0215774	0.00768093	0	0.0220319	0.0116815	0.0212246	0.0167487	0.0144793	0.0099849	0.0097341	0.00685748	0.0180595	0.0206746	0.030162	0.0258711	0.0188846	0.0320729	0.020632	0.00338832	0.040434	0.0109875	0.0187272	0.00861146	0.00445693	0.0174886	0.0210542	0.00963513	0.00998004	0.0174689	0.0171493	0.0100605	0.0135847	0.00675264	0.00948356	0.0183044	0	0.0215088	0.0214453	0.00662087	0.00821269	0.0034468	0.0241723	0.0136073	0.00522677	0.0234279	0.0100584	0.00488679
FOXP3	0	0	0.00176451	0	0.0083885	0	0	0.00245424	0	0.00129011	0.00097921	0.00277022	0.000169527	0	0.000658671	0	0.0095483	0	0.000967799	0.0010653	0	0.00199264	0.00286314	0.00105095	0	0.00181638	0	0.000585235	0.00490624	0	0.00328262	0	0.00146528	0.00358484	0.00179378	0	0	0.00374761	0	0	0.00055944	0.00654474	0	0.000920221	0	0.00055833	0.00124111	0.00477431
PPP1R3F	0.0625768	0.0731842	0.0750145	0.0281412	0.0672093	0.055616	0.0738963	0.0690962	0.0717712	0.0563802	0.0575023	0.0515301	0.0594013	0.109759	0.0881709	0.0692732	0.0671319	0.111434	0.0741999	0.0645126	0.0924118	0.0426878	0.0619888	0.0689766	0.0476575	0.0618766	0.0740376	0.0799187	0.079909	0.0571058	0.0549363	0.0667426	0.0740001	0.0618345	0.0502732	0.0437325	0.143754	0.0647557	0.0511071	0.086765	0.0785455	0.0420367	0.0829864	0.046393	0.0580385	0.0724572	0.0595864	0.0261996
GAGE10	0.011894	0.00980444	0.00767671	0	0	0.00171469	0.0390123	0.00650774	0.00375673	0.0137798	0.00569746	0.00379767	0.00404048	0.0180695	0.0173996	0.0107451	0.0130502	0	0.0106664	0.00262181	0.00572528	0.00666498	0.0148009	0.0100907	0.0127616	0.0209669	0.00390262	0.0135741	0.0057133	0.00407766	0.00926974	0.00290709	0.012953	0.00931295	0.00178655	0.0196402	0.00756288	0.0206091	0.00157433	0.0312537	0.0104776	0	0.00152781	0.0269015	0.00782769	0.00545441	0.00777256	0.00371344
USP27X	0.00770398	0.0225916	0.00684302	0	0.0131084	0.0032951	0.00708627	0.00421817	0	0.0086184	0.00612837	0.00588853	0.00916346	0.00654839	0.00781692	0.0121071	0.0105991	0	0.0053642	0.0059307	0.000471453	0.00715174	0.00458898	0.00473518	0.00497772	0.0154494	0.0257566	0.0115999	0.00666397	0.0060659	0.00702394	0.00277262	0.00633583	0.00444842	0.0118616	0.00803764	0.0106841	0.0104976	0.00468993	0.004274	0.00415416	0.00594298	0.0175255	0.010814	0.0053932	0.0121539	0.00421065	0.00606435
CLCN5	0.0618914	0.06135	0.0449091	0.132002	0.105168	0.0741436	0.0889327	0.0555545	0.0680299	0.0677246	0.0922047	0.0703285	0.0761098	0.0909916	0.0939404	0.107943	0.0666074	0.0894901	0.0824948	0.0906297	0.105268	0.0445815	0.0735869	0.06185	0.0557962	0.0732767	0.061123	0.102073	0.1133	0.0703899	0.0644476	0.0394484	0.0624569	0.042294	0.0532646	0.125362	0.09766	0.0785574	0.100058	0.0633704	0.0519237	0.089422	0.0217639	0.0738895	0.0341025	0.0772452	0.0627656	0.0927086
CCNB3	0.022682	0.00830883	0.00711836	0.0229859	0.00520672	0.00990873	0	0.0108437	0.00784619	0.0055148	0.0131149	0.00730328	0.0191068	0.0304014	0.0162452	0.0269518	0.00236539	0	0.0131438	0.0147515	0.0109959	0.00383457	0.0100574	0.00740699	0.00762123	0.012439	0.00583129	0.0144855	0.0112614	0	0.00458691	0.00567986	0.00502276	0.0113576	0.00396841	0.0227913	0	0.00198939	0.00906952	0.00381058	0.016864	0.0155276	0.0198671	0.0127844	0.00354668	0.00502338	0.00940694	0.00255071
DGKK	0.000157807	0.00330648	0.00188926	0	0.00124617	0.000321295	0.00212709	0.00234321	0.000795067	0.000731395	0.00170646	0.000671027	0.00175262	0.00615228	0.00140094	0.00281926	0	0	0.00401357	0	0.00443446	0.00489639	0.0006495	0.00242912	0.000128166	0.00279554	0.0051626	0.00182274	0	0	0.00164958	0.00421671	0.00191871	0.00105004	0	0	0.0256273	0.00208733	0.00203909	0.00109279	0.00109566	0.00347157	0.0064672	0.00297215	0.00201048	0.00163157	0.00278143	0.00434042
SHROOM4	0.0315683	0.0568435	0.0528249	0.132004	0.146976	0.0843502	0.00970521	0.0705157	0.00730912	0.0223846	0.0308992	0.047609	0.0228516	0.0455517	0.0333926	0.0330956	0.061747	0.0329095	0.0237189	0.0293201	0.0395294	0.00668719	0.0391288	0.0255302	0.0699023	0.0296092	0.0236566	0.0333788	0.0697122	0.129536	0.0357989	0.0167443	0.0192302	0.00675977	0.01958	0.0260427	0.0346492	0.0454473	0.0292187	0.015664	0.0201221	0.00382672	0.00855001	0.0900459	0.0300279	0.00905516	0.00469682	0.00982511
NUDT10	0	0.010762	0.000717529	0.0402012	0	0.00810734	0.00372217	0.00409872	0.00582964	0.001393	0.00096864	0.00447556	0.00649597	0.00447337	0.00842003	0	0.00591491	0	0.00158852	0.00776086	0	0.000663699	0.00881735	0.00211912	0.0010082	0.0078887	0.00414969	0.00284993	0.0044608	0.00205625	0.00424426	0.00700146	0.0053427	0.0024161	0.00146767	0	0	0.00665018	0.00858334	0.00446005	0.00400296	0	0.00386802	0.00162187	0	0.00127874	0.00309661	0.0025535
NUDT11	0.00237437	0.00277387	0.00424966	0	0.00414355	0.0141199	0.00463884	0.0103518	0.00740965	0.00781749	0.00209345	0.00143179	0.000846069	0.0025543	0.0108151	0.00263467	0.0060115	0	0.00383967	0.00596565	0	0.0015035	0.00338217	0.00499486	0.00351819	0.0126084	0.00785278	0.00749906	0.00836767	0.00580801	0.00839066	0.00772968	0.00656642	0.00313217	0.000456359	0.00416874	0	0.00120829	0.0117512	0.000481182	0.00141625	0.00176488	0.00572464	0.00539478	0.00574909	0.00296135	0.00235759	0.00230694
CENPVL3	0	0	0	0	0	3.64732e-05	0	0	0	0	0	0	0	0	0.00177838	0	0	0	0	0	0	0	0.000649213	0.00076247	0.00230714	0.000513607	0.00150301	0	0	0	0.000497016	0	0.00128266	0	0	0	0	0	0	0	0	0	0	0	0	0	0	0
GSPT2	0.0211167	0.0121538	0.0115785	0.0348066	0.0169254	0.00716339	0.0265211	0.0169993	0.0156692	0.008288	0.0113944	0.00583373	0.014619	0.0236293	0.016841	0.0160692	0.0244466	0.0697002	0.00947991	0.00743104	0.00809786	0.00754779	0.0167131	0.0117699	0.00671896	0.00923275	0.020757	0.0106737	0.00645218	0.00394818	0.0155054	0.00980654	0.0142507	0.0082858	0.0116016	0.015324	0.0183147	0.0167052	0.0390697	0.00431734	0.0139358	0.0314555	0.0163628	0.00346044	0.0011298	0.0132529	0.00719087	0.00997009
MAGED1	0.249238	0.247781	0.220004	0.312786	0.289424	0.302258	0.271949	0.227395	0.228544	0.211726	0.140092	0.220743	0.252776	0.175175	0.229256	0.237862	0.346952	0.268553	0.250873	0.243736	0.262438	0.124563	0.222581	0.180986	0.19808	0.263982	0.397637	0.315613	0.272401	0.326394	0.2158	0.176951	0.21812	0.201751	0.20745	0.23061	0.197726	0.188272	0.289178	0.197237	0.246457	0.185872	0.24869	0.262898	0.288675	0.130854	0.163404	0.206846
SSX7	0	0	0	0	0	0	0	0.000496192	0	7.90974e-05	0	0	0	0	0	0	0	0	0	0	0	0	0	0	0	0	0	0	0	0	0	0	5.88754e-05	0	0	0	0	0	0.000899566	0	0	0	0	0	0	0	0	0
SSX2B	0.00186213	0	0.00317173	0	0.0049429	0	0	0.000370626	0	0	0.000103796	0.000863698	0	0	0	0	0	0	0.000852188	0.00233964	0	0	0.000215818	0	0	0	0	0	0.00410138	0.00370254	0.000775929	0.000789591	0.000154776	0	0	0	0	0	0	0	0	0.00380361	0.00198567	0	0	0	0	0.000241876
FAM156B	0	0	0	0	0	0	0	0.00064935	0	0	2.14511e-05	0	0.00149269	0	0.00181112	0	0.00446823	0	0	0.000405196	0	0.000374995	0	0	5.25064e-05	0.00188172	0	0.00102649	0	0	0	0.000343461	0.00016897	0	0	0	0	0	0	0	0	0	0	0	0	0	0	0
FAM156A	0.0892867	0.0732833	0.0746879	0.103662	0.0432442	0.0865487	0.0664641	0.0775701	0.114225	0.0604537	0.0582293	0.0687778	0.0809693	0.0794141	0.0903338	0.107989	0.118393	0.0876495	0.0705959	0.0850709	0.080856	0.0488398	0.0721467	0.0667615	0.0495018	0.0928998	0.0658771	0.0730223	0.0593765	0.0632993	0.069508	0.0713515	0.0813498	0.0648275	0.0716573	0.112833	0.121143	0.0676472	0.0928444	0.0761212	0.0796307	0.0799517	0.0793788	0.0706361	0.0729611	0.0664174	0.0592443	0.0431647
GPR173	0.139741	0.240993	0.136584	0.185608	0.241113	0.146453	0.101814	0.168783	0.169793	0.132974	0.137817	0.167526	0.193383	0.191235	0.236616	0.24717	0.153689	0.231621	0.158432	0.261137	0.256574	0.140578	0.170389	0.182168	0.0953814	0.183391	0.16534	0.120726	0.149564	0.204674	0.134522	0.152663	0.157593	0.158474	0.128495	0.232703	0.0682359	0.150153	0.250635	0.0817282	0.187506	0.151284	0.193065	0.164926	0.177758	0.151537	0.164431	0.0366766
TSPYL2	0.107621	0.125852	0.0598362	0.200268	0.136966	0.137865	0.178748	0.135142	0.0986972	0.039015	0.0458477	0.0762542	0.0782345	0.134334	0.0762594	0.0673896	0.0584466	0.0630332	0.0815595	0.109526	0.12366	0.0419911	0.0674397	0.0516735	0.0992245	0.116698	0.149351	0.0602611	0.164679	0.0799012	0.0930151	0.0779424	0.111399	0.0403656	0.0645585	0.090353	0.160461	0.0509837	0.214998	0.0536816	0.0557292	0.0886255	0.104146	0.116941	0.0502486	0.0309966	0.0317963	0.0669247
KANTR	0.316047	0.297085	0.195207	0.352557	0.23781	0.320367	0.267889	0.287152	0.210625	0.209342	0.194826	0.29343	0.282941	0.2402	0.282781	0.384896	0.3611	0.310681	0.234349	0.300556	0.304852	0.276165	0.240206	0.169753	0.179136	0.332044	0.283213	0.31548	0.291158	0.227234	0.217361	0.284392	0.267369	0.220325	0.357715	0.428638	0.344448	0.235653	0.504633	0.321004	0.261963	0.274854	0.30727	0.294584	0.283488	0.199717	0.18314	0.153265
KDM5C	0.114668	0.101376	0.0632925	0.0626955	0.0954733	0.0802691	0.090168	0.0780559	0.0331513	0.066348	0.0433436	0.070221	0.0825544	0.0801155	0.102445	0.0668874	0.138244	0.166184	0.0924364	0.127808	0.095494	0.0520731	0.0516684	0.0648316	0.0713743	0.0945964	0.134026	0.0700824	0.0775069	0.107307	0.0694816	0.0680318	0.0683159	0.0376724	0.0689969	0.0807178	0.112964	0.083405	0.187974	0.0492792	0.0579683	0.0726504	0.078201	0.0918708	0.111204	0.0562884	0.034334	0.0516273
IQSEC2	0.102903	0.108976	0.0911929	0.0763582	0.123887	0.0843777	0.0724138	0.0994693	0.0601399	0.0727611	0.0493251	0.0709472	0.0863256	0.109668	0.107349	0.0567027	0.112693	0.0120609	0.0883679	0.0533891	0.108075	0.0651578	0.0825798	0.0715675	0.0592596	0.096226	0.0991555	0.0813106	0.0987132	0.0844488	0.077908	0.0798235	0.110887	0.0679794	0.112982	0.0698781	0.122659	0.07575	0.158389	0.102645	0.0986072	0.0942402	0.107007	0.0941974	0.0786981	0.0581879	0.0601781	0.0459959
SMC1A	0.0531962	0.0681509	0.0517089	0.0838349	0.0635014	0.0557342	0.0733288	0.0534922	0.0310204	0.0455332	0.0433113	0.0395647	0.0483808	0.0926754	0.0530762	0.0357082	0.0816634	0.0171441	0.0579843	0.0382346	0.0463244	0.069552	0.0507208	0.0545852	0.0410539	0.096298	0.0752444	0.0468402	0.0470719	0.0832725	0.0477255	0.0631342	0.050736	0.0424254	0.043669	0.0697702	0.122464	0.084542	0.0833518	0.0765863	0.0487914	0.0577304	0.0859442	0.0697601	0.056155	0.0594747	0.0337608	0.064283
RIBC1	0.00280443	0.0075105	0.00535889	0	0	0.000890437	0.00315405	0.00564822	0.00359727	0.00493339	0.000894181	0.00401681	0.00381564	0.000661377	0.00320331	0.0038311	0.0182378	0	0.00492175	0.00655296	0.00600921	0.00570544	0.0031319	0.000794187	0.00215117	0	0.00267133	0.00641337	0.00312348	0	0.0027165	0.0109241	0.00186785	0.00939056	0.00952756	0.013957	0	0.00547623	0	0.00260959	0.00489204	0.0104658	0.0120525	0.00511585	0.000888692	0.00125907	0.00178424	0.00351317
HSD17B10	0.00882784	0.0224633	0.0076557	0.0361028	0.00217176	0.0213036	0.0168511	0.0147832	0.00672546	0.00688884	0.0100984	0.00660896	0.0118011	0.0282558	0.00763912	0.0334113	0.00310199	0	0.0156675	0.00486468	0.0240506	0.0116513	0.00452427	0.0048683	0.0107675	0.0177887	0.0223581	0.00561358	0.0401363	0.0121712	0.0117422	0.0143025	0.0123465	0.0150806	0.00599838	0.0124458	0.0469486	0.00703978	0.0145865	0.011658	0.00809592	0.0164334	0.0226792	0.0116534	0.00918396	0.00466797	0.0055056	0.00689531
HUWE1	0.23393	0.328426	0.180592	0.334567	0.317268	0.250319	0.183736	0.200888	0.160675	0.169872	0.157188	0.189842	0.236442	0.201557	0.222977	0.259223	0.262043	0.256069	0.230834	0.283031	0.28781	0.152146	0.178782	0.173592	0.204017	0.254598	0.302658	0.256325	0.293248	0.234151	0.186577	0.180138	0.203679	0.181009	0.2041	0.333391	0.174028	0.169343	0.237998	0.240507	0.219895	0.19921	0.271545	0.237955	0.213133	0.161869	0.152285	0.194637
PHF8	0.0995971	0.107345	0.088565	0.162301	0.109441	0.123363	0.135404	0.0905957	0.0710456	0.08708	0.0772696	0.0871936	0.0813572	0.116884	0.0922264	0.13692	0.119789	0.00740729	0.103101	0.134062	0.129844	0.0977607	0.0906451	0.0790685	0.0654846	0.105793	0.107729	0.117806	0.130584	0.0943219	0.0891643	0.100833	0.103812	0.0914998	0.0799529	0.100983	0.109092	0.099439	0.117615	0.107512	0.11858	0.0734041	0.089136	0.100943	0.101237	0.0785313	0.0804074	0.12915
FAM120C	0.0875072	0.140093	0.0893412	0.0809377	0.13158	0.0855209	0.0775863	0.0703099	0.0670944	0.0795864	0.0819613	0.0902813	0.0852065	0.0560396	0.0974627	0.102085	0.129603	0.0505029	0.0797311	0.110822	0.10366	0.098985	0.0867794	0.0694943	0.0813349	0.105326	0.109372	0.0975571	0.0801234	0.162278	0.0760735	0.103131	0.0935572	0.107821	0.0570541	0.125737	0.10697	0.0918317	0.0973362	0.12954	0.110889	0.060371	0.0819855	0.0875494	0.0592066	0.0762201	0.0826204	0.0532024
WNK3	0.0940259	0.105213	0.077381	0.142966	0.116237	0.0981809	0.127035	0.0893404	0.0872877	0.0682728	0.0856219	0.108618	0.0822299	0.0797389	0.101512	0.125796	0.10777	0.0811507	0.111304	0.117771	0.0913549	0.0848859	0.0898822	0.0877892	0.0697119	0.109826	0.127923	0.0870605	0.134914	0.151699	0.0993911	0.0746307	0.1025	0.086444	0.0850937	0.0921841	0.168258	0.0890068	0.140739	0.111059	0.1168	0.186242	0.0712418	0.0650858	0.0814596	0.104797	0.0683327	0.111305
TSR2	0.0120857	0.0281667	0.00975404	0.00710957	0.00608111	0.0286209	0.0226546	0.0245089	0.015221	0.0029329	0.00789103	0.00907185	0.00886335	0.01716	0.0140695	0.0173283	0.00552295	0	0.0161478	0.0190088	0.0273826	0.0114342	0.00925622	0.00465068	0.012471	0.0129972	0.0189647	0.0141766	0.0268365	0.00413684	0.010138	0.011146	0.0150705	0.010615	0.0106698	0.031241	0.0525678	0.0154104	0.0047842	0.00165892	0.0140376	0	0.0108026	0.022059	0.0083532	0.00431623	0.00356595	0.0126372
FGD1	0.0245451	0.0621443	0.0294803	0.0692158	0.0350243	0.0379652	0.0643824	0.0372264	0.0365378	0.0335328	0.0254757	0.0320432	0.0417963	0.050566	0.0742678	0.0386961	0.0461177	0.0263772	0.0428127	0.0462122	0.0499078	0.0279941	0.0444336	0.047305	0.0236313	0.052525	0.0446987	0.0415706	0.0767187	0.0193355	0.0354652	0.0390621	0.0380999	0.0297032	0.0339332	0.0518571	0.0559498	0.0348111	0.0494916	0.0514786	0.0505953	0.0471955	0.0634467	0.0310504	0.0230152	0.0234317	0.0334944	0.0178502
GNL3L	0.0143842	0.0438344	0.0169585	0.0101519	0.0199607	0.0324673	0.00637007	0.0159875	0.0127572	0.0198818	0.021241	0.0197307	0.01782	0.00754441	0.0224071	0.0144579	0.0173394	0	0.0151143	0.0159361	0.0261662	0.0196162	0.0313993	0.0237149	0.0164567	0.00579726	0.0250832	0.00940037	0.0115976	0.0170685	0.0194864	0.020713	0.0132693	0.0158104	0.01362	0.032315	0	0.0207524	0.0357894	0.0235137	0.0153054	0.0252263	0.0286825	0.023722	0.0138323	0.0150987	0.0150553	0.0185168
ITIH6	5.80934e-05	0.00114337	0.00122249	0	0	0	0.00128997	0.000939093	0	0	0.00109803	0.00255336	0.000896586	0	0	0.00247201	0.00311514	0	0.00151391	0.00399626	0	0.00370761	0.0012782	0.0033158	0.000465069	0	0	0.00273045	0.00186784	0	0.00214057	0.00179206	0.000721551	0.00429202	0.000600449	0.00123761	0	0	0	0	0.00259152	0.00109017	0	0	0.00109153	0.00166906	0.000782986	0.000466315
MAGED2	0.0702176	0.107878	0.0484684	0.117767	0.0765307	0.0696605	0.0986376	0.0585368	0.0587397	0.0324877	0.0396511	0.0297812	0.0651555	0.0772267	0.0943608	0.0757288	0.0412712	0.118941	0.0674101	0.0751493	0.0726302	0.0423854	0.018433	0.0331295	0.0340848	0.042747	0.0881616	0.0635511	0.0570018	0.037992	0.0672118	0.0631692	0.0515257	0.048523	0.0255013	0.0408158	0.20711	0.0687984	0.0981638	0.0550327	0.0465462	0.0529099	0.0857905	0.0612293	0.0799561	0.0459774	0.0219449	0.0425583
TRO	0.0439267	0.0500275	0.0185698	0.0493801	0.0441178	0.0384637	0.0672438	0.0316621	0.0377401	0.00925134	0.0113668	0.040425	0.0135302	0.0152551	0.0387923	0.0398045	0.0458932	0.0207279	0.0217823	0.0308145	0.0366526	0.0123356	0.0156595	0.0155242	0.0269299	0.0507222	0.0986475	0.0412894	0.0487615	0.0310796	0.0440246	0.0367635	0.0353792	0.0277877	0.0246421	0.0333437	0.0725336	0.0617414	0.0787637	0.0260403	0.0119997	0.0221387	0.0191727	0.0326534	0.0282162	0.0126265	0.014621	0.00954177
PFKFB1	0.0127874	0.0140516	0.00590184	0.00248087	0.0100226	0.00852569	0.00518757	0.00889069	0.020187	0.00938679	0.0115538	0.0134145	0.0175426	0.0127887	0.0130588	0.0191186	0.00223403	0	0.0169042	0.0389663	0.0172705	0.00566654	0.0133428	0.0105298	0.013925	0.018247	0.00533417	0.0179776	0.0243925	0	0.00837555	0.0106918	0.00951527	0.00329666	0.0140913	0.020836	0	0.00594528	0.00483458	0.0114811	0.0123256	0.00688806	0.00249185	0.00101437	0.00691055	0.00523268	0.0112585	0.00536436
APEX2	0.00707474	0	0.00768041	0	0.00738734	0.000919521	0.011953	0.00312676	0.00250802	0.00258307	0.00427453	0.00518895	0.00511211	0.00728456	0.01166	0.00949844	0	0	0.00720781	0.0082345	0.0108186	0.00323292	0.000789079	0.00652416	0.00269687	0.00250356	0.012958	0.00642104	0.00927565	0.00717467	0.00523378	0.00460024	0.01007	0.00733057	0.00109759	0.003432	0	0.00909974	0.00952573	0.011952	0.00288764	0	0.0144045	0.00625936	0.00960996	0.00165903	0.00252661	0.00229582
ALAS2	0	0.00342907	0	0.00817288	0	0	0	4.51795e-05	0	0	0.00040492	0	0	0.0037893	0.0010958	0	0	0	0.00206993	0.00420724	0.0013332	0	0.000301081	0.000427623	0.000500314	0	0	0	0.00521922	0	0.000145036	0.00092885	0.000925682	0.00197959	0	0	0	0	0	0.000910738	0	0	0.00962926	0.00137784	0	0.000606879	0	0.000568347
PAGE2B	0	0	0	0	0	0	0	0	0	0.000362234	0	0	0.000386407	0	0	0	0	0	0	0	0	0	0	0.000877729	0	0	0	0	0	0	0.00037979	0.00045552	0.000535666	0	0	0	0	0	0	0	0	0	0	0	0	0	0	0
FAM104B	0.0260234	0.0166308	0.022941	0.0638647	0.0483391	0.0411978	0.031337	0.0248702	0	0.0179144	0.0199622	0.00955878	0.0128169	0.0219279	0.0182811	0.0127095	0.0244548	0.0242825	0.0270963	0.0166733	0.0373932	0.00961917	0.0195987	0.0113007	0.0133175	0.0182821	0.0399009	0.0147916	0.00726675	0.0273252	0.0175879	0.0187881	0.0197104	0.0192495	0.0153093	0.0130712	0.0234662	0.0216987	0.0327993	0.0116049	0.0236422	0.0144995	0.00531422	0.0278075	0.0264729	0.0125881	0.0111714	0.013374
MTRNR2L10	0.00990595	0.00948033	0.00411982	0.00835218	0.00443644	0.00864147	0	0	0	0	0	0	0.00257424	0.00293078	0	0	0	0	0	0	0	0.000718368	0.00059564	0	0.0194479	0.0307018	0.0248047	0.00456992	0	0.00536255	0	0	0	0	0	0	0	0	0	0	0	0	0	0	0	0	0	0
MAGEH1	0.0217876	0.045247	0.0182126	0.0922998	0.0647397	0.0486108	0.0447522	0.0393829	0.0163983	0.0111775	0.00868372	0.0126201	0.0351091	0.0308582	0.023029	0.0177528	0.0364401	0	0.0297011	0.0465801	0.0318282	0.00937532	0.0192681	0.0166897	0.0180421	0.0408213	0.0567354	0.0296841	0.0437732	0.0404971	0.0282515	0.02051	0.0341566	0.0129894	0.0186577	0.0202455	0.0917883	0.0193184	0.0633069	0.0201603	0.0160919	0.0278155	0.0363923	0.034373	0.0214684	0.0171363	0.011519	0.0164996
USP51	0.0229037	0.0196031	0.00320495	0.00301429	0.0122679	0.00763447	0.00621577	0.0114017	0.0234375	0.0108322	0.017249	0.0118489	0.0171584	0.0270459	0.015629	0.00626472	0.0109943	0.0319931	0.0126435	0.0110952	0.0273428	0.00607453	0.00734057	0.00816695	0.0154181	0.0261367	0.0193398	0.00593318	0.0155444	0.0177844	0.0111595	0.0060621	0.00764942	0.00768684	0.00286353	0.00760034	0.0086165	0.012194	0.0291343	0.00755142	0.00536624	0.0412324	0	0.00705228	0.00416527	0.0102088	0.00552574	0.0553604
RRAGB	0.103573	0.135184	0.107421	0.168023	0.127071	0.0938733	0.122262	0.112952	0.0784961	0.0692069	0.0824314	0.0743567	0.0853924	0.141587	0.137541	0.141387	0.101328	0.20706	0.129004	0.131956	0.115682	0.0877177	0.0874718	0.0808384	0.0775933	0.106674	0.0939195	0.127252	0.155906	0.0845533	0.0904235	0.118395	0.0984215	0.120611	0.0798557	0.100595	0.11954	0.0974124	0.103107	0.109651	0.115217	0.125659	0.125441	0.10152	0.122546	0.0832009	0.0679816	0.128506
KLF8	0.0170354	0.0339493	0.00859751	0.00891937	0.0155905	0.0238889	0.00933121	0.00831524	0.0100542	0.00868091	0.00357478	0.0198894	0.0100342	0.0184581	0.00760367	0.00234198	0.00549341	0.0242825	0.0115922	0.00514162	0.0115758	0.0133835	0.00812286	0.0093115	0.0114898	0.0185876	0.0227125	0.0228564	0.0209708	0.0192691	0.010631	0.00621164	0.0131735	0.0127127	0.0263607	0.00560966	0	0.00547982	0.0325706	0.0191017	0.00906504	0.021349	0.0191509	0.0119216	0.014573	0.0129078	0.0111609	0.00357918
UBQLN2	0.0291133	0.0595708	0.031504	0.0132156	0.0332961	0.0412858	0.0365116	0.036734	0.0221986	0.018912	0.0305087	0.0299696	0.0606729	0.0386304	0.0188866	0.0387218	0.0495976	0.0759991	0.0431454	0.0302136	0.0636494	0.0207062	0.0337328	0.0179188	0.0214847	0.0560076	0.113603	0.0356267	0.0860855	0.0202345	0.0442259	0.0368759	0.0342668	0.026637	0.0474732	0.0394684	0.0438476	0.0279253	0.0965197	0.0211237	0.0144388	0.0293634	0.0320333	0.0213686	0.0309253	0.0323913	0.0183967	0.0305085
NBDY	0.177093	0.208756	0.172232	0.148222	0.114631	0.155177	0.269494	0.134504	0.154168	0.0972009	0.106453	0.184059	0.182055	0.172934	0.186265	0.172009	0.331241	0.256584	0.187597	0.144172	0.159658	0.123743	0.186669	0.125082	0.153081	0.230048	0.254093	0.199828	0.229543	0.121519	0.136023	0.113157	0.145772	0.154397	0.220656	0.253569	0.252908	0.137785	0.215596	0.165758	0.200348	0.189589	0.220769	0.225772	0.206291	0.149864	0.135712	0.233706
SPIN3	0.0732551	0.11126	0.0459901	0.0600989	0.0642482	0.115276	0.0431992	0.05433	0.122129	0.0372002	0.0465298	0.0615661	0.0365545	0.0484687	0.0608185	0.0553427	0.0912701	0.049857	0.0700792	0.0794638	0.0753511	0.0303062	0.0549242	0.056827	0.0330412	0.0810262	0.0832452	0.0963046	0.125338	0.0964501	0.0535906	0.0541585	0.070352	0.0510044	0.0588809	0.0890247	0.155832	0.0595135	0.0758213	0.0698895	0.0495403	0.0349598	0.0855768	0.0485549	0.0544707	0.0477606	0.0418301	0.0525797
SPIN2B	0.00715205	0	0.00549045	0.00605617	0.0108953	0.00856642	0.0182272	0.00947355	0.0139836	0.00454909	0.00342115	0.00321336	0.0064108	0.0201861	0.0107611	0.0146898	0.022471	0	0.0111745	0.00372865	0.0178075	0.00555638	0.00954106	0.0105227	0.00689971	0.0064754	0.01192	0.00738692	0.0100338	0.00358491	0.0125422	0.00993256	0.0100804	0.00485442	0.00220429	0.00434642	0.0768887	0.0124087	0.00205158	0.00472129	0.0107006	0.00519943	0.0116393	0.0212004	0.00998301	0.0110162	0.00587733	0.00284927
SPIN2A	0.000804463	0	0.00302991	0	0	0	0	5.99829e-05	0	0.000130543	0.000409138	0.0011528	0	0	0	0	0	0	0	0	0	0.00143735	0	0.00225615	0	0	0	0.0012806	0.00485691	0	0	0	0.000953195	0	0	0	0	0	0	0	0.000909754	0	0	0	0.000969183	0.00427681	0.00161549	0
FAAH2	0.0829231	0.0695183	0.0396467	0.103491	0.0686222	0.054411	0.045857	0.0502903	0.0480306	0.0443413	0.046997	0.0766398	0.0370049	0.0668604	0.0780066	0.110222	0.0650901	0.113018	0.0454809	0.0347137	0.0828306	0.0221972	0.0466344	0.0481152	0.0469765	0.0971939	0.0911259	0.0534188	0.100156	0.0536769	0.0747149	0.0333404	0.0613585	0.0615182	0.0583071	0.0706228	0.101461	0.0600791	0.0594328	0.0506916	0.0798105	0.0365901	0.0382982	0.0226091	0.0369229	0.0386878	0.0528852	0.0165551
ZXDB	0.00723159	0.0101098	0.00487908	0.00459598	0.00318048	0.012549	0.00478459	0.00733559	0.00910393	0.00413326	0.00574526	0.0160666	0.00407049	0	0.0126171	0.00469194	0.00468982	0.0261593	0.00595466	0.00377559	0.00181093	0.00246993	0.0120973	0.00575646	0.00962122	0.014219	0.0169638	0.0123774	0.0138724	0.0135133	0.00608885	0.00455367	0.00602416	0.00247763	0.00261227	0.000487345	0	0.00245881	0.0107078	0.00813704	0.00231624	0.005843	0.0146288	0.0131252	0.00205591	0.00780003	0.00114675	0.00567576
NLRP2B	0	0	0	0	0	0	0.00199373	0	0	0.000821734	0.000470734	0	0.000503159	0	0	0	0	0	0.000698058	0	0	0	0	0	0	0	0	0	0	0	0	0.000645046	0.000504965	0.00135767	0.00123188	0	0	0	0	0	0	0	0	0.00751431	0	0	0.000935164	0
ZXDA	0.00398398	0.00288113	0.000608003	0.00434654	0.00930167	0.00226386	0	0.00307057	0	0.00201521	0.00497958	0.00198802	0.00171004	0	0.0025232	0.00475793	0.00868453	0	0.00444059	0.00232286	0.00391752	0.00397047	0.00266078	0.00330124	0.000399212	0.0215597	0.00397395	0.00361907	0.00987571	0.00521951	0.0045035	0.00137714	0.00451966	0.00288276	0.00861274	0	0	0.0044968	0.00230446	0.00448639	0.00313228	0	0.0031461	0.000810324	0.00375342	0.00484588	0.000891036	0.00363564
SPIN4	0.00390666	0.00801323	0.00446123	0.00459598	0.00662283	0.0123199	0.00728155	0.0148113	0.00473287	0.00444961	0.00872764	0.010781	0.0094114	0.00310109	0.00420033	0.0038411	0.007852	0.0120609	0.00940649	0.0120739	0.0203643	0.00165403	0.00842037	0.00755632	0.00310595	0.0143791	0.00616811	0.00687534	0.0181931	0.00946422	0.00724061	0.00865336	0.0101911	0.00074876	0.0077306	0.00671229	0.0361413	0.00670887	0.01844	0.00450001	0.000814216	0.0229256	0	0.0118859	0.000965972	0.00577199	0.00442	0.00357543
ARHGEF9	0.190712	0.205593	0.138393	0.171986	0.253401	0.233827	0.146555	0.176659	0.183612	0.164818	0.141746	0.185628	0.213237	0.150173	0.229199	0.261029	0.243164	0.174442	0.193758	0.254275	0.269765	0.108057	0.213612	0.164892	0.162554	0.286865	0.249684	0.213139	0.26382	0.21476	0.177187	0.17287	0.183903	0.168016	0.179155	0.240725	0.167768	0.107596	0.240132	0.134943	0.239536	0.154908	0.17157	0.221295	0.161264	0.130035	0.185831	0.148347
AMER1	0.00473455	0	0.00227837	0	0.00414272	0.00305231	0.00758482	0.00696218	0	0.00407689	0.00367482	0.00339367	0.00219803	0.0123195	0.00693338	0.00957384	0.0165113	0	0.00413279	0.000348716	0.00467869	0.00243855	0.00396039	0.00245058	0.00195207	0.00872435	0.00730318	0.000958908	0.00473607	0	0.00724085	0.00129751	0.00440943	0.00351773	0.00264728	0.00228075	0.0143892	0.00311841	0	0.00623117	0.00592649	0	0	0.000723801	0.00964161	0.0025157	0.00413983	0.00347471
ASB12	0	0	0	0	0	0.000752754	0	0.00037007	0	0.0003163	0	0	0.000112342	0	0	0	0	0	0	0	0	0.000522414	0	0.00100825	0	0	0	0	0	0	0	0.000594126	0	0	0.00629618	0	0	0	0	0.000591328	0	0	0	0	0	0	0	0
MTMR8	0.0231199	0.0334597	0.0240952	0.0172796	0.0277439	0.0239927	0.029436	0.0175938	0.0145637	0.022069	0.0135458	0.0209913	0.0292577	0.00425439	0.0224173	0.0112259	0.0384284	0	0.0217563	0.018403	0.0220855	0.0145488	0.0286049	0.0269632	0.012799	0.0229344	0.0319756	0.0303209	0.0255365	0.0354041	0.0359512	0.0235205	0.0199697	0.0153281	0.0218472	0.0201482	0.0349551	0.0136801	0.0252333	0.0252624	0.0107658	0.00816998	0.0359314	0.0221011	0.0120119	0.0150816	0.0179822	0.00988224
ZC4H2	0.0975348	0.123857	0.100432	0.0915407	0.0949195	0.0810425	0.0924687	0.068765	0.0605617	0.100446	0.0703999	0.0817989	0.062321	0.0731689	0.115007	0.0816305	0.203512	0.232688	0.0913944	0.0927498	0.0762679	0.0397144	0.106333	0.0955656	0.0796135	0.0986415	0.139596	0.104562	0.106967	0.164442	0.135612	0.0664014	0.0926055	0.0508408	0.140297	0.136247	0.0137538	0.107494	0.128861	0.0628901	0.074767	0.0951936	0.0971094	0.10795	0.0854259	0.0521851	0.0821707	0.0427774
ZC3H12B	0.081098	0.0327929	0.084718	0.0820418	0.0408448	0.0652003	0.0291214	0.0551866	0.0337388	0.0482478	0.0331753	0.0657414	0.0429668	0.0803536	0.0502887	0.0618088	0.0771603	0.0849079	0.0680598	0.111997	0.0324808	0.0605442	0.0471403	0.0866566	0.0605605	0.0460624	0.0741005	0.0643107	0.0679617	0.111153	0.0699223	0.0852438	0.0609673	0.0120958	0.0622952	0.07766	0.0355202	0.0811856	0.0868336	0.0508212	0.0272463	0.0582188	0.0734997	0.0661659	0.0833535	0.0576039	0.0479438	0.0162651
LAS1L	0.0578701	0.135994	0.0419975	0.103643	0.110491	0.0824064	0.0432531	0.0607107	0.0589	0.0341316	0.0295119	0.0465467	0.0652985	0.0585336	0.0792147	0.0875913	0.0745901	0.0578837	0.0557855	0.0497973	0.0894652	0.0228633	0.0417116	0.0457858	0.024049	0.0823542	0.0774595	0.0669777	0.0360144	0.0587156	0.0458688	0.0457411	0.0568958	0.0403299	0.0370716	0.130685	0.109743	0.0453457	0.0489219	0.0408298	0.062652	0.0486213	0.0432608	0.0601224	0.0442226	0.0304793	0.0422468	0.0478543
MSN	0.0535287	0.0503936	0.0428948	0.0862087	0.074616	0.0715768	0.0858958	0.0722264	0.0954164	0.0612289	0.0491244	0.10049	0.0543043	0.100847	0.0814616	0.074038	0.0841203	0.133615	0.0767272	0.0685309	0.0847001	0.122959	0.0621127	0.0571654	0.0997992	0.0530825	0.0507776	0.0887149	0.151832	0.0693904	0.06089	0.167838	0.106002	0.0675345	0.0833063	0.0963578	0.102229	0.0666596	0.0662676	0.103873	0.0870538	0.0948257	0.153325	0.0698277	0.0600415	0.0624001	0.0598537	0.119741
VSIG4	0.00111285	0	0	0	0	0.00501256	0.00418995	0.011005	0.00332103	0	0.000389833	0	0.00335702	0.0118463	0.00203132	0	0	0	0.00194345	0	0	0	0.000401833	0	0	0.00134259	0	0.00273747	0.00749588	0.0143474	0.00649553	0.000646022	0.00311424	0.000674526	0	0.0053621	0	0.000878716	0.00145108	0.0080767	0	0	0	0	0	0	0.00246345	0.00149482
HEPH	0.292842	0.24115	0.169115	0.29013	0.216721	0.248911	0.164782	0.161035	0.166256	0.18642	0.176945	0.249447	0.203416	0.241868	0.279948	0.308363	0.24872	0.222425	0.24908	0.265656	0.289647	0.116907	0.210568	0.182674	0.169548	0.36359	0.198921	0.171099	0.215038	0.215248	0.165554	0.127006	0.201959	0.169058	0.181368	0.258532	0.226494	0.149047	0.299591	0.276943	0.233681	0.155623	0.210385	0.205988	0.150543	0.151142	0.175889	0.095234
EDA2R	0.00377183	0.00632821	0.00937583	0.0283069	0.00484052	0	0	0.00214163	0	0.00131141	0.00238937	0.000360766	0.0020358	0	0.00284291	0	0.00972495	0	0.00263665	0.00113715	0	0.00860502	0.00152015	0.000651363	0.00214404	0	0.00526676	0.00688243	0.00529204	0.0191613	0.00179086	0.00381686	0.00784509	0.00202732	0.00227674	0.00282805	0	0.00415844	0	0.0129416	0	0	0.00635633	0.00872085	0.00391535	0.00182146	0.000444983	0.00167918
AR	0.0458289	0.082389	0.0577419	0.0224196	0.017435	0.0737373	0.0296637	0.0620427	0.0207634	0.0825201	0.0185353	0.019348	0.037763	0.0353041	0.0485238	0.0575992	0.101428	0.116391	0.0476942	0.0692683	0.118878	0.0492786	0.0959751	0.0603997	0.100723	0.0861782	0.0684218	0.0796407	0.0742977	0.0396318	0.054825	0.0533469	0.0472319	0.032931	0.0311484	0.0528372	0.0521066	0.113194	0.0678982	0.0743127	0.03341	0.110691	0.0319477	0.077191	0.0890685	0.0226115	0.0693538	0.0965008
OPHN1	0.542207	0.592897	0.304394	0.631115	0.563574	0.65497	0.435974	0.372111	0.212078	0.301724	0.230917	0.420103	0.482154	0.387225	0.469034	0.523926	0.663568	0.63147	0.434627	0.61231	0.506405	0.357722	0.363662	0.274349	0.450671	0.63359	0.765273	0.445068	0.616296	0.548853	0.277126	0.330342	0.351108	0.355326	0.571032	0.583493	0.639733	0.333773	0.851244	0.439919	0.355987	0.410607	0.498392	0.613958	0.406258	0.329785	0.218098	0.312481
YIPF6	0.0667642	0.054362	0.0645216	0.102407	0.091706	0.10563	0.0618752	0.0769582	0.0219296	0.0586794	0.076091	0.0531494	0.0662907	0.0787879	0.0595662	0.0688202	0.0742095	0.0533092	0.107072	0.0839515	0.0850777	0.048954	0.0581526	0.0657586	0.0847775	0.08162	0.0972851	0.0851731	0.112831	0.0728494	0.0614088	0.0791451	0.0560206	0.0695594	0.0325718	0.0482738	0.0345786	0.066539	0.097134	0.0631423	0.073349	0.064565	0.0797094	0.107388	0.0661708	0.0524159	0.0428113	0.047812
STARD8	0.0033672	0	0.00282524	0	0	0.000759028	0.00272945	0.00141475	0	0.000569935	0.000239997	0.00153332	0.00369962	0	0.00335438	0	0.00501383	0	0.0026207	0	0	0.000509131	0.0012881	0.000444685	0.00220888	0.00658612	0	0.00145065	0	0	0.00231672	0.00261821	0.00207469	0.00138601	0	0.00297415	0	0.000643156	0	0.00196915	0.000396101	0	0.00912565	0.000474533	0.00211204	0.00267556	0.00244029	0.00258978
EFNB1	0.020527	0.01181	0.0121066	0.0324071	0.0195838	0.00529601	0.0294607	0.00836479	0.0092624	0.0165999	0.00741802	0.005881	0.0293617	0.0161666	0.00613652	0	0.0287943	0	0.0157266	0.0108164	0.0161346	0.00604296	0.012618	0.00517501	0.0134783	0.00212969	0.0396258	0.0125968	0.015838	0.0182919	0.0140371	0.00907491	0.0143311	0.022061	0.0131788	0.033368	0.0251588	0.0136746	0.0165367	0.00446759	0.00221992	0.0216439	0	0.0117898	0.0123027	0.00954626	0.00303451	0.00557321
PJA1	0.0139799	0.00950679	0.0152983	0.00806653	0.0188098	0.0227518	0.0196694	0.0116222	0.0190727	0.0102005	0.00928238	0.00723627	0.0226674	0.01911	0.0104614	0.0325551	0.00980468	0	0.0194821	0.0134224	0.0130253	0.0030458	0.0183475	0.00810092	0.0100406	0.0382015	0.0221284	0.0116525	0.0199547	0.0181489	0.0155875	0.012701	0.0126605	0.00957204	0.021019	0.00709586	0.0899445	0.0168305	0.0446254	0.00665382	0.011405	0.00890574	0.0238491	0.0210163	0.0107745	0.0121285	0.00165428	0.0058962
FAM155B	0.00565583	0	0.00735593	0.00567515	0	0.000791992	0	0.00146161	0	0.00361307	0.00262287	0.00401926	0.00136896	0	0.00117838	0.00569283	0.00372255	0	0.00454376	0.00177751	0.00459758	0.00151809	0.00226236	0.00387235	0.00516156	0.0138416	0.00141516	0.00040214	0.00174154	0.0154361	0.00330105	0.00197379	0.00452587	0.00951395	0.000779989	0	0.0312106	0	0.00553504	0.0012232	0.00304374	0.0047974	0	0.00174128	0.00116089	0.0033437	0.00325847	0.00538039
EDA	0.0782375	0.148796	0.0850452	0.116336	0.18002	0.121938	0.0404185	0.0873123	0.109857	0.0976541	0.079787	0.137882	0.100106	0.0929788	0.143063	0.174296	0.150593	0.199998	0.107191	0.109947	0.112924	0.0771494	0.0681716	0.0909517	0.0951253	0.110034	0.156796	0.164849	0.128612	0.177076	0.125568	0.103842	0.0945318	0.105249	0.13425	0.108772	0.0375668	0.0485463	0.0548185	0.139941	0.136105	0.107516	0.104568	0.0995767	0.121791	0.102719	0.162017	0.111286
AWAT2	0	0	0.0022563	0	0	0	0.00246782	0	0	0	0.000153052	0.000733672	0	0	0	0	0	0	0.000869844	0.00190841	0	0	0	0	0	0	0	0	0	0	0.000278535	0	0.000128392	0	0	0	0	0.00302363	0	0.00043539	0	0	0	0	0	0	0	0
OTUD6A	0	0	0	0	0	0	0.0006838	0.000290184	0	0.000422428	0.000139841	0	0	0	0	0	0	0	0.000969966	0	0	0.000323806	0	0	0	0	0	0	0	0.00600043	0	0.000827361	0	0.000926733	0	0	0	0	0	0	0	0	0	0	0	0	0	0
IGBP1	0.0805585	0.109705	0.0485437	0.0733712	0.0463694	0.0786005	0.0650335	0.0752458	0.0616188	0.0692231	0.0629126	0.0681265	0.0895211	0.0843795	0.0741252	0.0811372	0.0800526	0.108494	0.0741631	0.0891916	0.0876361	0.0466023	0.0623443	0.0651712	0.0472707	0.0806676	0.0831799	0.0753722	0.0968323	0.0838895	0.0589491	0.0671731	0.077322	0.0582025	0.0622349	0.117415	0.115211	0.0823136	0.103034	0.0720651	0.0691355	0.0728121	0.125184	0.0660802	0.068788	0.0463565	0.0644485	0.0603964
DGAT2L6	0.00376714	0.00354337	0.00418039	0	0.00235534	0.000986012	0.00250014	0.00657244	0	0.00109739	0.00393502	0.000316947	0	0.0158488	0.000536422	0.0217955	0	0	0.0106958	0.00341834	0.00516623	0.00899474	0	0.00547832	0	0.00128927	0.00136601	0.00267474	0.0220073	0.0203312	0.0018588	0.00562481	0.00620597	0.0146819	0	0.00528751	0	0	0	0.00953008	0.0102285	0	0.00414069	0	0.000638157	0.006098	0.00282211	0.000556198
AWAT1	0	0	0.00465696	0.030816	0.0174306	0.00443344	0	0.001426	0	0.000309783	0.00328839	0.000316947	0	0	0	0.00349347	0	0	0.00571069	0.00769419	0	0.00210147	0	0.0086301	0	0	0	0.0028039	0.00462583	0	0.000564557	0.00404804	0.000373232	0.00403234	0	0.00609848	0	0	0	0.00178858	0.00950981	0	0.00464401	0	0.00274686	0.00371539	0.000334552	0.000559369
ARR3	0.0007297	0	0.0017301	0.0105915	0	5.49789e-05	0	0.00101178	0	0.000854041	0.00221699	0.00182378	0	0	0	0.00272147	0.000805274	0	0.0029997	0	0.0013332	0.00308872	0	0.000404536	0.00149252	0	0	0.00175861	0.00154065	0	0.000246301	0.00179114	0.00217203	0.00344633	0	0	0	0	0	0.00372393	0.00263361	0.00149318	0.0060193	0	0	0.00291382	0.002099	0
PDZD11	0.0179653	0	0.0128787	0.0168884	0.00497448	0.00253914	0.0311121	0.0159466	0	0.00876402	0.00955056	0.0159221	0.022624	0.0253363	0.00722339	0.0284409	0.0129904	0.0486822	0.0147993	0.0212014	0.0395259	0.00738496	0.00573976	0.0124356	0.000699306	0.010291	0.0312627	0.00960102	0.0404671	0	0.00838017	0.0143399	0.0102357	0.009802	0.00491433	0.0117924	0.0121968	0.0131887	0.0207417	0.00888581	0.00666975	0.0121215	0.00729759	0.00752696	0.0133586	0.00200741	0.0057353	0.00684553
KIF4A	0.00931122	0.00334188	0.0065989	0.00304838	0	0.00689724	0.00918835	0.00644071	0.0107088	0.00397319	0.00776495	0.0024218	0.00221435	0.00666673	0.00558249	0.00661449	0.0128909	0.0309654	0.0103836	0.0118554	0.00443799	0.00299519	0.00262937	0.00296085	0.0111673	0.00372146	0.00515253	0.015725	0.0130842	0.00453314	0.00439162	0.00478945	0.00930863	0.00680027	0.00628187	0.00216181	0.00940999	0.00479878	0.00338623	0.000957215	0	0.0072452	0.00734405	0	0.000792544	0.00488776	0.0043374	0.00849293
GDPD2	0.0441585	0.0772421	0.0252939	0.0342498	0.0486846	0.0345632	0.0961066	0.0289587	0.0569954	0.0228785	0.0152822	0.0275316	0.0209817	0.019329	0.0404247	0.0307216	0.076009	0.100342	0.0339552	0.0437993	0.0205754	0.0194173	0.0283395	0.0191165	0.0416778	0.0369429	0.0703168	0.100637	0.0225262	0.053691	0.0447168	0.0302226	0.0374774	0.0416171	0.0215395	0.0370701	0.0251738	0.0540442	0.0243339	0.0256217	0.028417	0.0258149	0.043682	0.139165	0.0470729	0.0318083	0.0107753	0.0146332
DLG3	0.0408826	0.0435476	0.0213874	0.0849225	0.0433952	0.0474148	0.0337957	0.0327003	0.0414636	0.0218386	0.0175589	0.0414743	0.037896	0.0111779	0.0374883	0.0336091	0.069814	0	0.0289614	0.0294164	0.0546432	0.0153486	0.0389568	0.0242088	0.0300457	0.0442843	0.0573604	0.0415188	0.0390247	0.0274171	0.0302733	0.0263641	0.0446796	0.0333709	0.0252701	0.0398503	0.0997054	0.0375617	0.0461202	0.0365126	0.026027	0.037742	0.0203871	0.0276458	0.0241683	0.0255924	0.0320424	0.0240675
TEX11	0.011977	0.00547147	0.0134613	0.0172653	0.0028394	0.0122071	0.0139513	0.0121462	0.0244455	0.00505683	0.00829735	0.00481922	0.0120815	0.0182674	0.0129259	0.00539887	0.00169384	0.0242825	0.00843198	0.00179514	0.0140774	0.00584775	0.00462769	0.00718196	0.0117816	0.00445082	0.0190112	0.0124975	0.027325	0.0312131	0.0141884	0.0148092	0.00483298	0.00657753	0.00615074	0.0114521	0.00974573	0.00818093	0	0.00417715	0.00954896	0.0224788	0.0145348	0.0109815	0.00482194	0.00600174	0.00461802	0.00831425
SLC7A3	0.00329768	0	0	0	0	0	0	0.00106641	0	0.000323227	0.000170092	0	0	0	0	0	0	0	0	0	0	0	0	0	0	0.00173779	0	0.00106053	0	0	0.000435728	0.000346772	0.00259332	0	0	0	0	0.00173025	0	0	0	0	0	0.012777	0.000690827	0.00068747	0	0.000300247
SNX12	0.0182818	0.0102621	0.0197643	0.00605617	0.01729	0.00852689	0.00906232	0.0241133	0.029559	0.0138048	0.0164834	0.0151477	0.0118955	0.0124621	0.024714	0.0241921	0.0166701	0.00842354	0.0262701	0.0193004	0.0254768	0.00966704	0.0161213	0.0158455	0.01133	0.0169362	0.0333059	0.0258921	0.00302392	0.0302651	0.016525	0.0170722	0.0197002	0.0203616	0.00835978	0.0272821	0	0.0228096	0.0119496	0.0289542	0.0232583	0.00863572	0.00633177	0.0195427	0.00796212	0.0163472	0.0117213	0.0126257
FOXO4	0.00145632	0.0236257	0.00622657	0.00288874	0.00235534	0.0166813	0.0131404	0.00274713	0.0139497	0.00814223	0.00376913	0.00250508	0.00504829	0	0.00214295	0.002469	0.00817506	0	0.00681613	0.00775105	0.00659428	0.0018086	0.0064392	0.00258481	0.00632997	0.00324089	0.00973285	0.00564885	0	0.0083791	0.00652751	0.00330723	0.00605325	0.00435977	0.0136839	0	0	0.00552465	0.00379983	0.00355677	0.00287794	0.00479374	0	0.010775	0.00812252	0.00509202	0.00402065	0.00354635
AL590764.2	0	0	0	0	0	0	0	0	0	0	0	0.000281431	0	0	0	0.00477006	0	0	0	0	0	0	0	0	0	0	0	0	0	0	0	0.000681881	0.000420968	0	0	0	0	0	0	0	0	0	0	0	0	0	0.00137142	0
MED12	0.0231871	0.0427922	0.0165618	0.0132681	0.0130214	0.0389584	0.0290777	0.030819	0.017473	0.0273531	0.0166104	0.0285154	0.0352935	0.0231369	0.039426	0.0286089	0.0354465	0	0.0255564	0.0516855	0.0135946	0.0166514	0.0224789	0.0152365	0.0248115	0.0342707	0.0491718	0.022964	0.0237849	0.0284207	0.0278901	0.0173998	0.0248169	0.017934	0.0550225	0.0543881	0.0376316	0.0265758	0.0249666	0.0138149	0.0194716	0.0477703	0.0339086	0.0388289	0.0273341	0.0107112	0.0182904	0.01546
NLGN3	0.0817245	0.142467	0.0725832	0.156816	0.0704857	0.0713377	0.0650432	0.0704935	0.0723747	0.08292	0.0647534	0.0955998	0.11475	0.0676381	0.101057	0.122325	0.118866	0.0956315	0.121027	0.0978273	0.123483	0.0327806	0.109508	0.0655859	0.0902436	0.161038	0.141397	0.0436337	0.0803875	0.123327	0.0844105	0.0406247	0.0912225	0.0740201	0.0738787	0.102049	0.268605	0.0763864	0.202676	0.0617697	0.137801	0.0627617	0.0521852	0.0957053	0.0634	0.0752097	0.0649587	0.020888
GJB1	0.00834685	0.00333684	0.000650934	0.0059765	0.00614121	0.00559257	0.00332168	0.00370013	0	0.000186523	0.00438554	0.000772264	0.00168092	0.00612367	0.00106452	0.0038431	0.00176559	0	0.00212319	0.00881752	0.00142959	0.00272316	0.00223674	0.00138197	0.0107499	0.013094	0.00415984	0.00173555	0.0129395	0.0376631	0.00358508	0.00294935	0.0044128	0.00051713	0	0.000475682	0.0137438	0	0.00356005	0	0	0	0.00619092	0.0089283	0	0.00245745	0.00158571	0.0016359
ZMYM3	0.0389383	0.0516435	0.0326015	0.0592554	0.109969	0.0782072	0.108536	0.0569474	0.0850058	0.0231733	0.0323922	0.0430483	0.0595616	0.0562305	0.0273661	0.0854095	0.0673527	0	0.0569998	0.0846396	0.0613887	0.0155785	0.0237602	0.0148838	0.0449643	0.0499731	0.0768199	0.0914256	0.0722009	0.0281359	0.057101	0.0435731	0.0450109	0.0300735	0.0385561	0.0357867	0.143819	0.0521391	0.0695761	0.03427	0.0151906	0.0527845	0.0669254	0.0479213	0.0365914	0.0238656	0.0320397	0.0102137
NONO	0.0546109	0.0692401	0.0425766	0.0605394	0.0965117	0.0808549	0.108327	0.0570461	0.0762189	0.0396217	0.0533408	0.0526752	0.0686652	0.0653698	0.0552285	0.0405931	0.0857111	0.0322437	0.050703	0.0854788	0.0612996	0.0424604	0.0431865	0.0512796	0.0713568	0.0848216	0.0976625	0.0689471	0.117045	0.0585858	0.0660338	0.0552888	0.062666	0.0463892	0.029541	0.0692147	0.26552	0.0880292	0.127643	0.0749996	0.0611035	0.0271819	0.0559321	0.0724162	0.0394433	0.0552786	0.0191745	0.0437954
ITGB1BP2	0	0	0.000637786	0	0	0	0	0	0	0.000307918	0.000209679	0.00107287	0	0	0.000584005	0	0	0	0	0	0	0	0.000589288	0	5.62891e-05	0.00168907	0.00235992	0.00157941	0	0	0.00143361	0	0.00139896	0.000810358	0	0.00141534	0	0.00167243	0	0	0	0	0	0	0	0.00136206	0.00131668	0
TAF1	0.218778	0.247967	0.162951	0.211337	0.2308	0.187012	0.194737	0.162609	0.113868	0.121708	0.139951	0.154819	0.180639	0.220718	0.209254	0.205381	0.207577	0.375513	0.188686	0.225955	0.208117	0.147306	0.152849	0.120299	0.143775	0.198949	0.183532	0.167468	0.223934	0.122731	0.15505	0.174104	0.192263	0.15224	0.146105	0.201629	0.219121	0.14699	0.222908	0.200033	0.189843	0.158455	0.203181	0.225034	0.132653	0.142788	0.128025	0.191241
OGT	0.157895	0.231627	0.12216	0.315053	0.275157	0.272623	0.264446	0.189366	0.173875	0.12267	0.112659	0.138246	0.167206	0.120195	0.171234	0.217282	0.21252	0.343195	0.200821	0.210741	0.251061	0.097915	0.137407	0.120083	0.117052	0.227781	0.293384	0.257261	0.288229	0.238569	0.161045	0.168446	0.157745	0.16846	0.143692	0.186963	0.392704	0.144578	0.28151	0.159662	0.156345	0.130301	0.229479	0.236686	0.223959	0.103649	0.112848	0.194372
GCNA	0.0269158	0.0558335	0.0398785	0.0483849	0.0851755	0.0535137	0.16825	0.0383572	0.0290274	0.0517595	0.0333411	0.0433384	0.0359598	0.0206539	0.0651508	0.0422856	0.0605065	0.0261593	0.0386541	0.0588374	0.0470988	0.0194595	0.0534013	0.0339469	0.0308587	0.0599016	0.075631	0.0305706	0.020583	0.0474968	0.0402415	0.022955	0.0452961	0.0379955	0.0176072	0.0611285	0.199677	0.0882599	0.0588786	0.0545116	0.0339441	0	0.0128438	0.0761753	0.0479889	0.043727	0.0297806	0.0117166
BX276092.9	0.00165349	0.0101335	0	0	0.00507962	0	0	0.00182374	0.00178835	0	0.000964078	0.00170532	0	0.0019443	0	0	0	0	0	0	0.00202851	8.87307e-05	0.000550819	0.00192546	0.00269433	0	0	0	0	0	0.00024651	0	0.000467808	0	0	0.00284443	0	0.00166515	0.00234343	0.000403172	0	0	0	0.000633275	0	0.000884032	0.000272336	0.000125799
NHSL2	0.025949	0.0115929	0.014087	0.0406677	0.0162454	0.0293509	0.0213717	0.0170798	0.033373	0.00784033	0.00473008	0.0140182	0.0144793	0.00840333	0.0258973	0.00836641	0.0425767	0	0.0219367	0.0186492	0.0254466	0.00350239	0.014387	0.0301321	0.0255926	0.01987	0.0650537	0.0197872	0.0379142	0.0325072	0.0199291	0.00980489	0.0192296	0.0191517	0.00383436	0.0129568	0.0705138	0.0177179	0.0490509	0.030754	0.00747034	0.0400357	0.0338486	0.0102212	0.0165301	0.00473252	0.00911077	0.0194132
RTL5	0.00457251	0.0142781	0.00662104	0.00792127	0	0.0204651	0.00918051	0.0124948	0.00750473	0.00530337	0.00480916	0.00973631	0.0042462	0	0.0125168	0.00914033	0.0229575	0.0171144	0.0118633	0.0314139	0.0305672	0.0036206	0.00659808	0.00798695	0.00885464	0.0150248	0.0210541	0.00694533	0.0065934	0.00577606	0.0113216	0.00996151	0.0111019	0.00299532	0.00661161	0.0110004	0.0349972	0.0111436	0.033123	0.00566483	0.01045	0.00359282	0	0.01483	0.00436592	0.00580616	0.00796383	0.00360807
PIN4	0.130389	0.101136	0.121532	0.0716132	0.0767284	0.123864	0.105664	0.073104	0.0643127	0.0867514	0.0747279	0.0866648	0.0883989	0.0757736	0.0932644	0.0984754	0.1159	0.00876869	0.132334	0.16074	0.0610265	0.0601388	0.083331	0.0759275	0.0868778	0.11975	0.11632	0.0792375	0.125795	0.11287	0.0982332	0.0651958	0.0843124	0.0838811	0.104023	0.0639328	0.118985	0.0696117	0.131375	0.0850832	0.0730739	0.0887467	0.0822357	0.079278	0.119522	0.103666	0.0477225	0.0574787
ERCC6L	0.00207021	0.00285315	0.0106149	0.00700339	0.000704281	0.00301497	0.00174333	0.00251312	0.000795067	0.00328924	0.00685519	0.00106848	0	0.00879047	0.0045971	0.0208571	0	0	0.00933157	0.000450763	0.00231084	0.00126472	0.00136029	0.00131688	0.00186677	0.00277552	0.00250094	0.00677741	0.0159827	0.0160618	0.00200616	0.00342055	0.00169683	0.00727548	0.00129215	0	0	0.00131213	0.00675781	0.00351661	0.00505017	0.0053351	0.0110753	0	0.00114539	0.0122087	0.00305115	0.000969068
RPS4X	0.0798195	0.0626554	0.0295756	0.0945712	0.0952817	0.0995196	0.139748	0.0887204	0.0447931	0.020264	0.0325305	0.0317336	0.0828434	0.0792025	0.0637728	0.0762962	0.109829	0.0534804	0.0663757	0.078723	0.0914094	0.025505	0.039816	0.0265805	0.0521842	0.0856524	0.121024	0.0656185	0.103917	0.069525	0.0629209	0.056435	0.0591722	0.0527141	0.0328388	0.0682062	0.133725	0.0550718	0.129093	0.0481572	0.0555913	0.0622017	0.0820719	0.054219	0.0746306	0.0407693	0.0234205	0.0422153
CITED1	0.000592707	0.00324425	0.001334	0	0.00581769	0.0206465	0.00435281	0.00412006	0.00603304	0	0.00170877	0	0.00161373	0.00535641	0.000623576	0	0.00114846	0	0.00164976	0.000637441	0	0.00560821	0.000759753	0.00118179	0.00251065	0.00437501	0.00197647	0.00123966	0.00392456	0	0.00212623	0.0213672	0.00247914	0.00126152	0.00158597	0.00487893	0.00450237	0.00114023	0.00352138	0.012448	0.00631508	0	0.0139978	0.00191712	0.00275373	0	0.00177046	0.0021219
HDAC8	0.490746	0.538364	0.285731	0.341414	0.382095	0.43949	0.353948	0.330745	0.271231	0.285595	0.25117	0.40996	0.418783	0.352941	0.448876	0.493305	0.520448	0.467211	0.368237	0.502914	0.435083	0.241766	0.362499	0.278078	0.32745	0.522974	0.466991	0.350869	0.409543	0.371436	0.298638	0.297531	0.314862	0.322207	0.457259	0.499137	0.350668	0.285161	0.525072	0.355343	0.355897	0.317985	0.467098	0.383218	0.368062	0.243456	0.253246	0.298944
PHKA1	0.198192	0.194227	0.135376	0.200761	0.191381	0.190957	0.14631	0.168459	0.162925	0.146509	0.14704	0.200629	0.213178	0.147469	0.184116	0.267442	0.145946	0.137752	0.194265	0.232094	0.249085	0.09515	0.14605	0.146093	0.175787	0.245704	0.171633	0.127939	0.215465	0.110163	0.141046	0.100955	0.173996	0.117235	0.174201	0.211123	0.293794	0.146143	0.247372	0.228178	0.233086	0.182306	0.15406	0.134287	0.122223	0.204642	0.152303	0.0638128
DMRTC1B	0.00106807	0.00893164	0.000783609	0	0	0.00012697	0	0.00117238	0.00521279	0.00231427	0.00125438	0.000285531	0.00115385	0	0.00173019	0	0.00456074	0	0.00147453	0.00981524	0.00135474	0.000257821	0.000836294	0	0	0.00501877	0.000229309	0.00112497	0	0	0.00483428	0.00272574	0.00222748	0.000623827	0	0.00565024	0	0	0	0.00348859	0	0	0	0	0	0.000944161	0.00176195	0.000482254
DMRTC1	0	0.0019383	0.000704595	0	0	0	0	0.0016004	0	0.000553838	0.000414783	0.000513513	0.00446262	0.00304445	0.00379345	0.00222823	0	0	0.00126973	0	0	0	0.000983537	0.000492265	0	0	0	0	0.000908797	0	0.000529114	0.000520555	0.000679539	0.00184793	0	0.00325976	0	0	0.00394565	0.00281962	0.00217443	0	0	0	0.00245686	0.000689249	0.000323647	0.000373425
PABPC1L2B	0.00215328	0.00287958	0.00155202	0	0	0.00166356	0.00688376	0.00496426	0.0225364	0.000687235	0.00093546	0.000629285	0.00304311	0	0.00158542	0	0.0031854	0	0.00151691	0.00281683	0	0	0.00102323	0.00132219	0.00446022	0.00171045	0.0035494	0.00356024	0.017652	0	0.00107268	0.000493563	0.00556455	0	0.000207047	0.00516172	0.0125185	0.00146823	0.00479608	0	0	0.00109017	0.00820697	3.66324e-05	0	0.000622446	0.000457682	0.000118614
PABPC1L2A	0	0	0.000605939	0	0	0	0.000830053	0.00024887	0	0	0.000648096	0.00123105	0.00196536	0.00218784	0.00713265	0	0.00456915	0	0	0.000890434	0.00198531	0.000390099	0.000813356	0.000660789	0.000672914	0	0.0042277	0	0	0.00386665	0.00256648	0.00120175	0.000899392	0.00318347	0	0	0	0	0	0	0	0	0.00152781	0.00724102	0.00124403	0	0.000810202	0.000248786
NAP1L2	0.0446645	0.0853148	0.0236956	0.0856351	0.0700303	0.0986378	0.082375	0.0687429	0.0658744	0.0184035	0.0161314	0.054885	0.0419245	0.024013	0.0507813	0.0597583	0.07281	0.0351045	0.0354446	0.0502311	0.0355805	0.0146109	0.0306095	0.0282085	0.0328385	0.0627315	0.134527	0.0533845	0.102704	0.0924654	0.0349939	0.043137	0.0609627	0.0222455	0.0339033	0.0602678	0.0125185	0.0151951	0.10072	0.0285223	0.0140476	0.0140769	0.0258647	0.0415636	0.0468049	0.0203884	0.0181104	0.0444136
CHIC1	0.165286	0.271548	0.165732	0.252067	0.247441	0.246151	0.10761	0.168472	0.0882239	0.144436	0.146016	0.189746	0.160855	0.14773	0.185257	0.228078	0.202533	0.255874	0.195783	0.269512	0.233746	0.113416	0.141	0.137172	0.154421	0.208743	0.285499	0.19836	0.250386	0.248957	0.15429	0.146876	0.153382	0.14765	0.141621	0.259005	0.142189	0.160674	0.199852	0.159385	0.175105	0.158172	0.163438	0.246258	0.184731	0.0803324	0.113413	0.0967886
SLC16A2	0.0652895	0.0918446	0.0578962	0.0812194	0.121883	0.0774637	0.0667643	0.0843645	0.074566	0.0675523	0.0609939	0.0409934	0.0752274	0.0431118	0.0934872	0.0557006	0.091216	0.116389	0.0931035	0.059799	0.0547133	0.100154	0.0729577	0.0594042	0.083244	0.0661181	0.0993001	0.103721	0.152508	0.0405416	0.0907008	0.0866385	0.0997815	0.0793466	0.105252	0.0908248	0.103061	0.0859501	0.12278	0.123255	0.0492774	0.0540197	0.133515	0.0788613	0.0737655	0.0908771	0.0518969	0.0369991
RLIM	0.0469807	0.0599154	0.0411445	0.0480384	0.0922634	0.0839892	0.0419504	0.0574854	0.0425263	0.0347099	0.0362	0.0564287	0.0534207	0.0585581	0.0200597	0.0240538	0.0647063	0.064979	0.0676833	0.06101	0.0654312	0.0470453	0.0368563	0.0322281	0.0625002	0.0827395	0.061142	0.050134	0.101842	0.0762875	0.0471388	0.0631926	0.0471547	0.0473834	0.0582077	0.0426625	0.0928847	0.0360967	0.0701942	0.0761385	0.0363834	0.0588993	0.0979882	0.0362589	0.0363019	0.0457713	0.0286337	0.0911292
NEXMIF	0.197989	0.0892208	0.127054	0.192617	0.0879678	0.157257	0.107069	0.12997	0.0878765	0.122642	0.103073	0.197354	0.0974739	0.0713135	0.138401	0.112399	0.149914	0.156806	0.150263	0.11244	0.20045	0.13683	0.154598	0.128671	0.173982	0.177257	0.14754	0.154353	0.144804	0.080951	0.110694	0.161606	0.132594	0.0545813	0.239849	0.154077	0.343088	0.0879066	0.245206	0.205704	0.171677	0.0885869	0.257717	0.0925819	0.0983978	0.156313	0.159285	0.156938
ABCB7	0.164919	0.14419	0.140406	0.15389	0.14327	0.145684	0.187369	0.168287	0.14742	0.112775	0.103718	0.131762	0.129296	0.153069	0.139716	0.157747	0.143318	0.136524	0.141709	0.17563	0.165772	0.142437	0.0943249	0.112377	0.108612	0.158521	0.224612	0.240267	0.17692	0.130728	0.122219	0.175606	0.137817	0.106406	0.176778	0.103153	0.190306	0.125949	0.213248	0.176501	0.141235	0.174409	0.231474	0.15598	0.132044	0.113792	0.0917541	0.134654
UPRT	0.0439039	0.0113401	0.0262951	0.0839425	0.0894188	0.0355161	0.0485106	0.036004	0.0469936	0.0329611	0.0288593	0.0393169	0.0316926	0.0439269	0.0475384	0.0596554	0.0497652	0.0549063	0.0358326	0.0548678	0.0503603	0.0332523	0.0302738	0.0252713	0.0251141	0.0477436	0.032613	0.0374771	0.0485565	0.0554399	0.0314025	0.0407669	0.0337499	0.0341062	0.0470689	0.0547556	0.0572198	0.0458216	0.0572055	0.0434707	0.0215153	0.0322055	0.0426451	0.0213894	0.0313054	0.0308948	0.0217427	0.0484466
ZDHHC15	0.0551209	0.0685815	0.0475914	0.0480634	0.0378678	0.0521835	0.0791384	0.0503839	0.0408096	0.0431112	0.0369681	0.04425	0.0606952	0.0598801	0.0427186	0.0651432	0.0629908	0.00876869	0.0495736	0.0416122	0.0457324	0.033714	0.0361725	0.0334156	0.0446307	0.0455361	0.0525144	0.0975964	0.0573891	0.0594062	0.0418327	0.0650349	0.04119	0.0558882	0.0437081	0.0452475	0	0.0621375	0.0379438	0.0530934	0.0590131	0.0460216	0.0700429	0.0407776	0.0435138	0.0301508	0.0419684	0.0514394
MAGEE2	0	0	0.000656622	0	0.0211427	0.00115337	0	0.000176759	0.00152598	0	0	0.000501226	0.00015654	0	0	0	0	0	0.00181808	0.0010653	0.00173604	0	0	0.000569606	0.000156039	0.0022407	0	0	0.00425063	0	0.00311974	0	0.00115453	0	0	0	0	0	0	0.000452119	0	0.00168422	0	0	0	0.00127084	0	0
PBDC1	0.0122797	0	0.00528064	0.0169784	0	0.00230627	0.00586838	0.0073998	0.0079992	0.0043416	0.00802562	0.0121415	0.00953639	0.0147413	0.0124328	0.0109533	0.0216297	0	0.00992981	0.011616	0.00403514	0.00864911	0.00485719	0.00493812	0.00462848	0.00736268	0.0056454	0.0101739	0	0	0.0116399	0.00950504	0.011154	0.00415906	0.00362236	0.00282525	0.00450237	0.00587691	0.00902685	0.0108695	0.0129165	0.0146322	0	0	0.0018579	0.00280353	0.00387098	0.00540348
MAGEE1	0.00584103	0.0291923	0.0124134	0.0180524	0.0203901	0.0366088	0.0339083	0.0289573	0.0129044	0.00588002	0.00898501	0.0253412	0.0324532	0.0119277	0.0280867	0.024071	0.0314735	0	0.0152503	0.03318	0.0228403	0.0108323	0.0160615	0.0128882	0.0146131	0.0529802	0.0694455	0.0203881	0.0251769	0.03125	0.0234196	0.028951	0.0296154	0.0147511	0.0101405	0.0319712	0.0579246	0.0193774	0.0719301	0.0159648	0.0108596	0.0039204	0.0206854	0.0100523	0.0196961	0.0125982	0.00308109	0.0075518
FGF16	0	0	0	0	0	0	0	0.000440985	0	0	0	0	0	0	0	0	0	0	0	0	0	0	0	0	0	0	0.00107111	0	0	0	0	0	0.000200645	0	0	0	0	0	0	0	0	0	0	0	0	0	0	0.000169331
ATRX	0.436051	0.574747	0.234699	0.455397	0.42698	0.481448	0.320751	0.287661	0.23294	0.232581	0.215012	0.373428	0.368152	0.312985	0.372138	0.459846	0.519996	0.478386	0.356277	0.437865	0.450526	0.188997	0.306965	0.211501	0.313366	0.573745	0.64448	0.374734	0.478951	0.390129	0.265115	0.261361	0.293552	0.262142	0.459165	0.52656	0.598452	0.259621	0.597462	0.30472	0.317847	0.311137	0.439985	0.399803	0.345591	0.208045	0.209393	0.203856
MAGT1	0.0394158	0.0593258	0.0547824	0.0673982	0.0163637	0.0522832	0.0738702	0.0408401	0.0397824	0.0396556	0.0386253	0.0562863	0.05962	0.0801198	0.0441851	0.0437912	0.0757497	0.0627194	0.0573595	0.0616512	0.0338236	0.0596548	0.0489752	0.0424505	0.0838772	0.0636019	0.068462	0.0609688	0.0783874	0.0151317	0.0401918	0.050545	0.063517	0.0580181	0.0647311	0.0620273	0.0901498	0.048395	0.0950174	0.0600133	0.0574805	0.0679678	0.0730141	0.0612175	0.0293908	0.0696127	0.048417	0.0492325
COX7B	0.0693458	0.0636177	0.0487586	0.179581	0.145112	0.167865	0.0997195	0.0817607	0.070239	0.0420374	0.0477507	0.0451409	0.0795691	0.0710089	0.0747033	0.0671875	0.0771415	0.0833208	0.0978633	0.101428	0.0887636	0.039895	0.0482464	0.0525007	0.0823064	0.116747	0.114573	0.118318	0.143718	0.101668	0.0560162	0.0686825	0.074002	0.0766602	0.0554704	0.0450128	0.0824518	0.0630756	0.14127	0.0351694	0.0417036	0.0743596	0.0998943	0.0693771	0.0868323	0.0328881	0.0339521	0.0515062
ATP7A	0	0.000562105	0	0	0	0	0	0.000302353	0.000795067	0.000473107	0.000414618	0.000368753	0.000179301	0	0	0	0	0	0.002074	0	0.00208392	0	0	0	0	0	0	0	0.00372235	0	0.000551526	0.000308412	0.000266351	0	0	0	0	0	0	0	0	0	0.00620783	0	0.00249662	0	0	0.000371188
PGK1	0.0657925	0.112519	0.0677574	0.162111	0.168633	0.161616	0.208801	0.200305	0.0872379	0.0547054	0.0633261	0.122438	0.0872628	0.112032	0.106909	0.0631603	0.0892308	0.103272	0.121336	0.101972	0.153235	0.0862949	0.0801274	0.0665971	0.117357	0.118442	0.173019	0.126913	0.142959	0.201934	0.07885	0.0973479	0.0998404	0.0813721	0.158281	0.148823	0.225606	0.0968244	0.191812	0.07503	0.0804941	0.0396312	0.153123	0.187004	0.232719	0.200265	0.0389443	0.149214
PGAM4	0	0	0	0	0	0	0	0	0	0.000185271	0	0	0	0	0	0	0	0	0	0	0	0	0	0	0	0	0	0	0	0	0	0	0.000135534	0	0	0	0	0	0	0	0	0	0	0	0	0	0	0
TAF9B	0.0107364	0.0167334	0.0101315	0.0244459	0.0193647	0.0235145	0.0137817	0.0136124	0.00729703	0.00594735	0.0113883	0.00357413	0.0108729	0.0178706	0.00476265	0.0114222	0.00667585	0.0320729	0.0204728	0.0104262	0.010739	0.00642498	0.00729374	0.0107426	0.015113	0.0104588	0.038812	0.0150878	0.016722	0.0305757	0.0130225	0.0157436	0.00517659	0.00960234	0.00822061	0.00269633	0.00746176	0.013382	0.0154664	0.00907074	0.017915	0.026595	0.0082971	0.0169214	0.00394433	0.0121212	0.00575678	0.00355442
CYSLTR1	0	0	0.0026781	0	0.00359673	0.00208322	0.00256986	0	0	0.00123737	0.00105283	0	0.000925271	0	0	0.00285787	0.00245133	0	0.00103214	0	0	0.000732021	0.0015968	0	0.00111391	0	0	0	0.00222316	0	0	0	0.000721001	0.0018843	0.00106314	0	0	0	0.00230137	0.000379616	0.00143898	0	0.000545035	0	0.000829347	0.00111127	0.000815319	0.00105166
LPAR4	0	0.005835	0.00667204	0.00195642	0	0.0148946	0.0174255	0.0204064	0.0146438	0.000600993	0	0.0040902	0.00092777	0.0130381	0.013774	0.0203286	0	0.00876869	0.004244	0.00665625	0.0177785	0.00363697	0	0.0101165	0.015335	0.00314219	0.00675861	0.00823834	0	0.00976714	0.00984582	0.0187576	0.00906703	0.00574847	0.00257435	0.0132334	0	0.0390157	0.00299208	0.0047309	0.000867414	0.00219939	0.0222362	0.00654672	0.00713562	0.003707	0.0035861	0.000140197
P2RY10	0	0	0	0	0	0.00266075	0	0	0	0.000372596	0	0	0	0	0	0	0	0	0	0	0	0	0	0	0	0	0	0	0	0	0	0	0.000298723	0	0	0	0	0	0	0	0	0	0	0	0	0	0	0
GPR174	0.00041268	0	0	0	0	0	0	0	0	0	0	0	0	0	0	0	0	0	0	0	0	0	0	0	0	0	0	0	0	0	0	0	0	0	0	0	0	0	0	0	0	0	0	0	0	0	0	0.000147197
ITM2A	0.00844904	0.00426364	0.00252678	0.0509555	0.0340134	0.0147073	0.0116822	0.00767529	0.0236057	0.000855124	0.00481147	0.00292513	0.00582697	0.0122116	0	0.00140127	0.0142181	0	0.00708565	0.00642067	0.0152268	0.00465192	0.00984342	0.000528397	0.010783	0.00791767	0.0252556	0.00634252	0.00464219	0	0.00373034	0.00374917	0.00529129	0.0104801	0.0023091	0.0246412	0.0133736	0.00134838	0.0173255	0.00191104	0.00275409	0.00290158	0	0.0149415	0.011038	0.00316677	0.00177148	0.00378883
TBX22	0	0	0	0	0	0	0	0.000428621	0	0	0.000375687	0	0	0	0	0	0	0	0.000684699	0	0.00685185	0	0	0.00065206	0	0	0	0	0	0	0.000391831	0.00114252	0.000320161	0	0	0	0	0	0	0	0	0	0	0	0	0	0	0.00121412
TENT5D	0.00441078	0.00775806	0.00220894	0.0244459	0	0.000362205	0	0.0016738	0.00269782	0.00063973	0.00123311	0.00521536	0.00311887	0.00615687	0.00266965	0.00583432	0	0.117999	0.00477841	0.00337825	0.000223574	0.000262527	0.0043243	0.000959694	0	0	0.000540896	0	0.0233849	0.00246229	0.00406479	0.00274817	0.00228078	0.00804868	0.000586259	0.000813039	0	0.00619553	0.00132664	0.00241874	0.0105318	0	0.00340362	0	0.000949968	0	0.00246784	0.00204599
BRWD3	0.185366	0.195773	0.133092	0.117945	0.212951	0.203524	0.109746	0.14863	0.10836	0.13112	0.116708	0.168495	0.144764	0.143385	0.188653	0.203187	0.22094	0.305679	0.167248	0.190005	0.206548	0.102317	0.144043	0.120769	0.120495	0.171315	0.179854	0.158328	0.240422	0.173899	0.149682	0.129993	0.128506	0.13483	0.171757	0.167059	0.168209	0.133602	0.174128	0.172219	0.194482	0.212424	0.177443	0.128162	0.147413	0.137112	0.119934	0.0749032
HMGN5	0.140078	0.149759	0.116831	0.058542	0.0681377	0.0953821	0.0248156	0.0830703	0.0540567	0.0800433	0.0687628	0.0829599	0.0794093	0.056718	0.0843995	0.115827	0.0931369	0.0844952	0.089043	0.0951017	0.126335	0.0485421	0.0819503	0.0619921	0.0532716	0.109787	0.103653	0.112698	0.160754	0.133514	0.0974525	0.0804723	0.0622631	0.046576	0.105662	0.0665155	0.00756288	0.0543545	0.10545	0.0599052	0.0941203	0.138232	0.149655	0.0583366	0.08179	0.0442199	0.0558367	0.0575931
SH3BGRL	0.230779	0.215345	0.155569	0.353719	0.228075	0.231852	0.156161	0.188073	0.217336	0.172567	0.140768	0.215278	0.219969	0.169654	0.191293	0.25731	0.281507	0.321993	0.192563	0.282737	0.221008	0.0743236	0.170863	0.165475	0.164832	0.291267	0.264049	0.207079	0.256289	0.201925	0.169176	0.134358	0.141818	0.149285	0.244598	0.338419	0.318293	0.159469	0.320891	0.143877	0.194651	0.218469	0.177223	0.241353	0.22629	0.101702	0.149212	0.0938865
POU3F4	0.021216	0.0162404	0.0133676	0.0458193	0.00729279	0.0158833	0.0301837	0.0169782	0.03276	0.0247904	0.0215362	0.0175261	0.0245217	0.0187967	0.0105832	0.0208529	0.0220809	0.033373	0.0312598	0.0214944	0.0441561	0.00489265	0.0200246	0.0190743	0.0149789	0.0108693	0.0283275	0.00993332	0.00337954	0.00330439	0.0224336	0.00222308	0.0142202	0.015627	0.00450146	0.0290939	0.0274849	0.0284092	0.0279418	0.0177373	0.0270204	0.0174483	0.00197075	0.00396938	0.0186108	0.00990937	0.0110811	0.010471
CYLC1	0.00596124	0	0.000378293	0	0	0.0034089	0	0.000355431	0	0	0.000150506	0	0	0	0	0	0	0	0	0.000824456	0	0.000747002	0.000366457	0.00123626	0.0016274	0	0.00214054	0.000971119	0	0	0	0	0.000197453	0.000698499	0.00304054	0.000657813	0	0	0	0.00115924	0	0	0	0	0.00133168	0	0.000650821	0.00148768
RPS6KA6	0.0258871	0.0300952	0.0265385	0.113524	0.0426618	0.0595251	0.0378229	0.044762	0.0341589	0.0165416	0.00723608	0.0170418	0.0235864	0.03927	0.0435229	0.035613	0.0873032	0.058245	0.0200121	0.0233244	0.0186211	0.012385	0.027914	0.00699402	0.0243764	0.0416165	0.0805821	0.068222	0.0721428	0.0706039	0.0313672	0.0326616	0.0385424	0.0178058	0.0160736	0.0200335	0.100826	0.0323917	0.0285098	0.0305189	0.0258952	0.0557687	0.00994531	0.0429331	0.0297423	0.00568043	0.0143143	0.0193439
HDX	0.0628582	0.0399742	0.0540903	0.126187	0.103115	0.0806815	0.101074	0.0572753	0.0691173	0.0413329	0.0538618	0.0604376	0.0482439	0.0423811	0.0661852	0.057798	0.0828636	0.0539103	0.0534162	0.0366075	0.0693835	0.0549208	0.0474389	0.036035	0.0838182	0.0828245	0.0980943	0.0579631	0.0749015	0.0754005	0.039497	0.0626795	0.0538987	0.0381163	0.0552192	0.0707573	0.0612929	0.0668919	0.0565076	0.0779002	0.0451881	0.0451749	0.0271055	0.0486802	0.0260397	0.0301299	0.051818	0.0626223
APOOL	0.0827672	0.0841899	0.0691472	0.135527	0.140973	0.120882	0.123666	0.0942819	0.0859424	0.0828715	0.0779751	0.0715147	0.0922155	0.0679927	0.0852361	0.114253	0.112657	0.100892	0.117499	0.0912184	0.101346	0.0578048	0.0912998	0.0712655	0.0869715	0.112551	0.14182	0.116487	0.139242	0.0814487	0.0946388	0.0734474	0.0766304	0.0668624	0.0500171	0.104342	0.0699191	0.0854354	0.0898426	0.0798823	0.0949939	0.0730386	0.14492	0.135481	0.0987526	0.0646938	0.07458	0.0820242
SATL1	0.0067554	0.0026232	0.0109229	0.0185674	0.00892027	0.0137644	0.0273681	0.0172617	0.0454953	0.00824462	0.0127389	0.0151141	0.00273739	0.0255812	0.00392007	0.000625134	0.0224367	0	0.0236433	0.00561421	0.0117297	0.0111258	0.00829393	0.0168529	0.00594062	0.00853103	0.0102993	0.0212516	0.0195634	0.0174305	0.0118251	0.00708415	0.00909487	0.0309321	0.0110565	0.00843683	0	0.0128234	0.0232942	0.0053482	0.0021494	0.0126135	0.0436663	0.0104567	0.0102925	0.00570759	0.00961753	0.00552175
ZNF711	0.0550645	0.0199689	0.0257773	0.0507654	0.0694917	0.0609818	0.0377539	0.0378239	0.0517603	0.0146109	0.0239384	0.0355838	0.0343884	0.0463028	0.0359437	0.0510686	0.0276153	0.0159051	0.0367525	0.0250988	0.0312946	0.015088	0.0277154	0.0160904	0.0377602	0.0746682	0.0368342	0.0538217	0.0481301	0.0703545	0.023803	0.028024	0.029889	0.0171018	0.0428099	0.0402303	0.0270275	0.0170709	0.057031	0.0207046	0.025887	0.0435479	0.0125	0.0195074	0.0208955	0.0137023	0.0170675	0.0255416
POF1B	0.00216713	0	0.0013239	0	0.0127387	0.000262305	0	0.0019717	0	0.00264212	0.000791325	0	0.00075843	0.000661377	0.00308238	0	0.00198458	0	0.0018622	0.00131515	0	0.00235189	0.000918356	0.00120475	0.0019849	0	0.00409949	0.00144936	0.000780883	0.00330439	0.001128	0.00137833	0.00202804	0.000751016	0.000252197	0.000599591	0	0.00242434	0	0.00503597	0.00282869	0	0.0076228	0.0018699	0	0.000617771	0.000948623	0.000524859
CHM	0.190049	0.137609	0.121168	0.189698	0.181007	0.19477	0.174422	0.139021	0.104872	0.100354	0.125849	0.137908	0.117387	0.155872	0.131709	0.159446	0.16001	0.164712	0.149064	0.187655	0.178548	0.115365	0.13312	0.110102	0.144598	0.220644	0.218644	0.208016	0.178443	0.204739	0.130187	0.133594	0.122472	0.142279	0.162128	0.175492	0.156586	0.121161	0.193628	0.130835	0.123793	0.16529	0.248161	0.182321	0.153438	0.104555	0.0903165	0.0924191
DACH2	0.0278788	0.0318083	0.0160753	0.0301191	0.0512957	0.04212	0.0121342	0.0130758	0.0382882	0.0151677	0.0105238	0.0248358	0.0196327	0.0367357	0.0151087	0.0226318	0.0351189	0	0.0170844	0.0402532	0.0341825	0.00546905	0.0170983	0.0192786	0.010198	0.0150632	0.0500486	0.02321	0.0384519	0.0259117	0.0132285	0.0170101	0.015994	0.016007	0.00840367	0.012366	0.0559114	0.0143937	0.0288403	0.0114952	0.0127744	0.00843419	0.0180167	0.0101312	0.00654677	0.014799	0.0075908	0.0104905
KLHL4	0.0389072	0.0396736	0.0328882	0.0795471	0.12428	0.0696808	0.0110938	0.0374306	0.0605242	0.0191103	0.0290367	0.0234906	0.0226288	0.0453341	0.0232847	0.0280257	0.0360122	0.0198775	0.0157347	0.0179528	0.0544869	0.0103496	0.0213069	0.0205184	0.0567202	0.0150024	0.0475726	0.0244635	0.0483231	0.0493253	0.0212121	0.014441	0.0208969	0.0100072	0.0370353	0.0150697	0.0466971	0.0333686	0.0427942	0.00970495	0.0173356	0.00839434	0.04428	0.0668975	0.0317679	0.0116136	0.00741057	0.00744136
PABPC5	0.00586498	0.00161976	0.00425714	0	0.000726613	0.00123896	0	0.00414914	0.0186883	0.00250163	0.00411416	0.00117959	0.00739964	0.00200002	0.00986413	0	0.00748486	0	0.00346596	0.00293309	0	0.00751173	0.00188646	0.00334279	0.000189816	0.018413	0.000374957	0.00372249	0.00129037	0.0237282	0.00440656	0.00333297	0.00385397	0.00466796	0.00233315	0.00421513	0	0.00762418	0.00166044	0.00587945	0.0119945	0.0118693	0	0.00306653	0.00800946	0.00590888	0.00155486	0.00188154
PCDH11X	0.0621316	0.0554728	0.0405789	0.0169784	0.127117	0.0604162	0.066134	0.0573843	0.0467844	0.0293167	0.018445	0.0462994	0.0499583	0.0489035	0.0615926	0.0547553	0.0593053	0.0320729	0.0471773	0.0757967	0.0702082	0.0293732	0.0367683	0.0344613	0.0373938	0.0892475	0.139109	0.043718	0.0852964	0.0936492	0.0361743	0.0418721	0.0493613	0.0240143	0.0544357	0.0608214	0.0760082	0.0203303	0.118193	0.0395465	0.0359926	0.0170498	0.0454731	0.0553549	0.0620439	0.0229988	0.0283888	0.0284031
NAP1L3	0.084799	0.0914287	0.0414461	0.0996381	0.0988564	0.122387	0.0736081	0.0777332	0.0803837	0.0215654	0.0262854	0.0762197	0.0660621	0.0442465	0.0623022	0.0443125	0.0527532	0.137128	0.0558616	0.0771784	0.0737848	0.0203866	0.0496433	0.0363939	0.0783415	0.151944	0.134056	0.0551281	0.0781696	0.0870982	0.0552507	0.0541739	0.052617	0.0292319	0.0682198	0.123856	0.0835198	0.0318427	0.101618	0.0284993	0.0325059	0.0227247	0.0383183	0.0497778	0.0542379	0.0141614	0.0264516	0.0364008
FAM133A	0.0410129	0.0170823	0.0222166	0.0563484	0.0455264	0.0470086	0.0162744	0.0147324	0.0257356	0.00783156	0.0150523	0.0303166	0.0327014	0.0227518	0.0285198	0.0204433	0.0144948	0.0585936	0.0140927	0.0227893	0.0200016	0.00886014	0.0135116	0.0232889	0.0175347	0.0247236	0.0472297	0.0302336	0.0222694	0.0350585	0.0113905	0.0261828	0.015078	0.0104313	0.0193792	0.0134872	0.0486897	0.0177181	0.0383213	0.0134809	0.0118771	0.0167223	0.0361988	0.0113813	0.00911892	0.00517575	0.00941642	0.0144473
DIAPH2	0.0993065	0.147208	0.126117	0.227351	0.164626	0.220793	0.144388	0.0987969	0.167076	0.101746	0.101293	0.117796	0.129926	0.0905842	0.125387	0.0903012	0.189799	0.166715	0.128626	0.170927	0.196755	0.0887318	0.149207	0.0986152	0.09433	0.155714	0.281833	0.220045	0.205814	0.187402	0.118124	0.129456	0.119468	0.102016	0.152751	0.160348	0.171314	0.176007	0.220369	0.164769	0.133378	0.122875	0.178958	0.193384	0.151806	0.089511	0.0958718	0.110647
PCDH19	0.0329222	0.0978399	0.0622153	0.0375975	0.0875659	0.0515067	0.119923	0.0441806	0.0615904	0.0472383	0.0553377	0.0405605	0.0640841	0.0363341	0.0350301	0.0430586	0.0996092	0.0171144	0.0759557	0.0476011	0.0463269	0.0162068	0.050863	0.0522228	0.0589512	0.0942007	0.0934489	0.0597794	0.042568	0.0471465	0.0457046	0.0420314	0.0471283	0.04664	0.072413	0.0427561	0.188977	0.106367	0.0959287	0.0637007	0.076943	0.0510383	0.0214683	0.137282	0.0561212	0.0280196	0.0253844	0.0632124
TNMD	0.00154363	0	0	0	0	0	0	0	0	0.00157369	0.0014861	0.000261645	0	0	0	0	0	0	0.00224109	0	0	0	0	0.00291682	0	0	0	0	0	0	0.00107773	0.000978513	0	0.000811531	0	0	0	0	0	0.00274801	0	0	0	0	0	0.000897178	0.000837118	0.00112075
TSPAN6	0.0648061	0.021307	0.0259955	0	0.00374323	0.0612119	0.0171554	0.0329866	0.0263287	0.0188404	0.0242201	0.033338	0.00869824	0.0136474	0.0172753	0.00232636	0.0281529	0.0696575	0.0353197	0.0150575	0.0335793	0.0169896	0.0180859	0.0304991	0.0248661	0.0278417	0.0230365	0.0188959	0.0251111	0.0250062	0.0295784	0.00751607	0.0398415	0.0194956	0.0306446	0.0338445	0.00641473	0.0300749	0.0235888	0.0194425	0.00564573	0.10266	0.0504075	0.0159167	0.0138332	0.0282146	0.0121994	0.0114164
SRPX2	0.0280652	0.00555802	0.0953762	0.0440499	0.0382537	0.0579071	0.0134211	0.0618907	0.057657	0.0211269	0.0442165	0.0190831	0.00444967	0.0450727	0.0115669	0.0181271	0.00177364	0.0379896	0.144788	0.0339845	0.0232109	0.0576925	0.00338874	0.0915224	0.00734407	0.0037899	0.00318304	0.0439957	0.0577462	0.256865	0.0426873	0.0162583	0.0488655	0.0842654	0.00423162	0.0295094	0.005676	0.0131431	0.000933223	0.0294667	0.00995234	0.114797	0.210052	0.00522862	0.0102332	0.0892581	0.0247902	0.00628856
SYTL4	0.157809	0.102588	0.21509	0.0847318	0.0991622	0.18318	0.129413	0.21007	0.141688	0.166437	0.140728	0.19474	0.0566765	0.0732088	0.114822	0.0471792	0.291132	0.175374	0.220648	0.16366	0.109171	0.121463	0.168695	0.152592	0.0749799	0.233941	0.243616	0.195783	0.0785411	0.236794	0.178111	0.0435579	0.161163	0.185406	0.167112	0.225857	0.0905923	0.196183	0.224366	0.186379	0.0449915	0.273997	0.083909	0.26295	0.314789	0.131949	0.11022	0.179806
CSTF2	0.00387623	0.0258315	0.0184966	0	0.0279039	0.0166454	0.0208959	0.0177115	0.03164	0.0138153	0.0135021	0.0151382	0.0110575	0.0436525	0.017177	0.0305476	0.0165125	0.033373	0.0221145	0.0211256	0.0151484	0.0209043	0.0122519	0.019384	0.00508579	0.00871697	0.0251433	0.0111311	0.0348662	0.00370254	0.019319	0.0244544	0.0200536	0.0267812	0.00169249	0.00970054	0.00364487	0.0337912	0.0286239	0.0297067	0.0320199	0.00925773	0.00756135	0.0215811	0.00892475	0.0186996	0.0144355	0.0152626
NOX1	0.000393345	0.00749861	0.0053303	0	0	0.00327563	0	0.00176305	0	0.00228845	0.00259423	0.000456845	0.00179058	0.00930124	0.00194271	0	0	0	0.0046102	0.00195309	0.00595239	0.000946354	0.000606024	0.00535403	0	0	0.00146808	0.000607538	0.0127259	0.00486136	0.00438027	0.000413229	0.00211348	0.0004692	0	0.00150948	0	0.00356643	0	0.00335116	0.00684452	0.00143926	0.00246029	0	0.00380313	0.000693936	0.000796772	0.00209415
XKRX	0.0110651	0.0327627	0.013241	0.0113237	0.0204387	0.00242734	0.012177	0.0113743	0.00166007	0.00652117	0.0138967	0.0206277	0.0115868	0.0158943	0.0306456	0.0288653	0	0	0.0207331	0.0138534	0.00964161	0.00823826	0.00786636	0.0132582	0.0200357	0.0218986	0.00562982	0.014257	0.0226252	0.0116756	0.0150098	0.0131531	0.0158126	0.00834305	0.00286855	0.00513683	0.010333	0.018674	0.0062447	0.0194998	0.0207218	0.00104015	0.0062762	0.0253827	0.00941861	0.0150818	0.00879497	0.00233614
ARL13A	0	0.000851545	0.00404079	0	0	0	0.00217017	0.000708871	0	0.000341243	0.000652512	0.000396954	0.000158585	0	0.00213655	0.00941104	0	0	0.0028968	0.00265585	0.00390294	0.00060493	0.000272001	0.00179294	0.000699081	0	0	0.000635346	0.00626251	0.0085757	0.00174429	0.00181855	0.00143027	0.00663138	0	0	0	0.00123332	0	0.00139225	0.000527006	0.00450895	0	0	0	0.00642486	0.00134624	0.000998135
TRMT2B	0.0441333	0.078959	0.0681152	0.039133	0.0484981	0.0460185	0.0342569	0.0403348	0.0269333	0.0333914	0.0379468	0.0517639	0.0298039	0.0444438	0.0719878	0.0452894	0.0610731	0.0547355	0.0560185	0.0494563	0.0485655	0.0394745	0.0389042	0.0487028	0.0392338	0.0337888	0.0481552	0.0578142	0.0703802	0.0712769	0.0442636	0.0588104	0.0623133	0.0519345	0.0735824	0.0475146	0.0471007	0.0683501	0.0496149	0.0499951	0.0465531	0.0527996	0.0427575	0.0366848	0.0493666	0.0361697	0.0443103	0.0167886
TMEM35A	0.0121705	0.0245149	0.0217775	0.0404646	0.0704795	0.057888	0.0548397	0.0327549	0.0135865	0.0160344	0.0144628	0.0178573	0.0189051	0.00792562	0.028311	0.0130942	0.018882	0	0.0267473	0.0206111	0.0339686	0.00654385	0.0170466	0.0091012	0.0183234	0.0254236	0.080072	0.0250984	0.0726312	0.0316412	0.0189189	0.0222998	0.0275271	0.0242711	0.00975598	0.0305237	0.042166	0.0121844	0.0507466	0.0170082	0.0196359	0.00861955	0.022625	0.0372014	0.0221195	0.0115751	0.0111548	0.0135822
CENPI	0.0119122	0.0161022	0.0104963	0.0334993	0.0286756	0.00904985	0.00280175	0.00966716	0.0112379	0.0111461	0.00924271	0.0129423	0.0223453	0.00698276	0.0206069	0.0154766	0.00542043	0	0.0132991	0.0274875	0.0201804	0.00786563	0.00745928	0.00966134	0.0120196	0.0176696	0.0133269	0.019619	0.0213918	0.00660818	0.00848566	0.031609	0.0129907	0.0112475	0.0174525	0.0118542	0	0.0046343	0.00191036	0.0049124	0.0220615	0.0179826	0.0113169	0.00715474	0.0134314	0.0123309	0.0146653	0.00529754
DRP2	0.0253479	0.0386723	0.0105165	0.00759286	0	0.0244418	0.00489756	0.018791	0.00771517	0.0053958	0.00227547	0.01068	0.0100655	0.0176988	0.00969828	0.0170603	0.0213927	0	0.0105939	0.0111995	0.00717925	0.00365579	0.00973178	0.00901093	0.0124201	0.0286882	0.0317705	0.0233684	0.0324506	0	0.012693	0.016561	0.0177186	0.013654	0.0111087	0.0127062	0.0212199	0.010126	0.0419445	0.00298674	0.00779419	0.00365148	0.00531422	0.0240696	0.0122204	0.00132011	0.00614704	0.00624065
TAF7L	0.00274834	0	0.00162998	0.00195642	0	0.000164958	0.00368415	0.00585621	0	0.00190044	0.00316463	0.0103517	0.00319647	0.016447	0.0101665	0.00370672	0.0038545	0	0.00214516	0.00133053	0.00481783	0.000976266	0.00113652	0.000454611	0.00236657	0.00488967	0.000627671	0.00295103	0.00185976	0.00573227	0.00188439	0.00132042	0.00424949	0.00232248	0.00231496	0.00589322	0.0179118	0.00152141	0	0.000807092	0.00465885	0	0.0107729	0.00162187	0.000381897	0.0012865	0.00117322	0.00468729
TIMM8A	0.00227786	0	0.00348481	0.0136232	0.0149635	0.00314165	0.00101108	0.0050594	0.00989148	0.00260909	0.00320448	0.00185952	0.00466031	0.00473346	0.0142995	0.00720944	0.0062819	0.0379896	0.00490963	0.00407938	0.00483034	0.00531838	0.00130053	0.00662034	0.00178626	0.0073238	0.00641562	0.00302521	0.0080602	0.0111354	0.0061841	0.00579378	0.00540562	0.00114374	0.00621787	0.00260569	0	0.0037168	0.00350502	0.00226175	0.00476012	0.0175705	0.036232	0.00219058	0.000381897	0.00815228	0.00358436	0.00798025
BTK	0.00214869	0	0.00120867	0	0.00308361	0.0028901	0.00656848	0.00116298	0	0.00182079	0.00132524	0.000745967	0.00116924	0	0.00142823	0	0	0	0.00204864	0	0.0027401	0.000268637	0.000421665	0.00378809	1.58821e-05	0.00179206	0.00133903	0	0	0.00349985	0.00106359	0.00109505	0.00123368	9.45261e-05	0.00210596	0.00701792	0	0.000564732	0	0.00314872	0	0	0	0	0.00396145	0.000521122	0.00131153	0.000643286
RPL36A	0	0	0	0	0	0	0	0.000289191	0	0	0.00024499	0	0	0	0	0	0	0	0.000284797	0	0	0	0.000101103	0	0	0	0	0	0	0	0	0	0	0	0	0	0	0	0	0	0	0	0	0	0	0	0	0
RPL36A-HNRNPH2	0	0	0.00171168	0.0140338	0	0.000516684	0.00541212	0.000570706	0	0.00151508	0.00148475	0.00149399	0.000575784	0.0136397	0.00231678	0	0.000933659	0	0.00423757	0	0.00151718	0.00102804	0.00222917	0.00424274	0.0013787	0.00466352	0	0.00191925	0.00600289	0.00599264	0.000779876	0.00190112	0.00334721	0.0023648	0	0.00337403	0	0.00540462	0.00147381	0.00264032	0.00144596	0.0104404	0.00516392	0.00492988	0	0.00252535	0.000482522	0.00456078
GLA	0.0090524	0	0.00567592	0.0252397	0.0164568	0.0158944	0.0126573	0.0171297	0.0108799	0.00592702	0.00530988	0.00374459	0.0102589	0.0132225	0.0108294	0.0264554	0.00335252	0	0.0121661	0.015313	0.0181161	0.00332603	0.0058784	0.0166156	0.00829178	0.00328869	0.0117904	0.0138509	0.00288517	0.0202458	0.0147393	0.0124875	0.00963683	0.00655539	0.00983012	0.0254688	0.0129184	0.00754169	0.0157794	0.00743503	0.0101396	0.00143926	0.0212695	0.00336908	0.0125638	0.00629726	0.00445541	0.00617352
HNRNPH2	0.0248564	0.0357233	0.0154919	0.0405825	0.0239937	0.0437059	0.0435005	0.0325677	0.0210136	0.0166213	0.0208264	0.0297866	0.0229119	0.024868	0.0243398	0.0216697	0.0235549	0	0.0325453	0.0456446	0.0232916	0.0076757	0.0236594	0.0126617	0.0231474	0.0347338	0.0548548	0.0329875	0.0396204	0.0276846	0.0245841	0.0292309	0.0282626	0.0259479	0.0362955	0.0303774	0.0386988	0.0275501	0.05412	0.00951235	0.00511504	0.0210808	0.0342507	0.040234	0.0213751	0.0214457	0.009095	0.0204274
ARMCX4	0.257093	0.287384	0.187	0.376529	0.186196	0.258886	0.112251	0.194939	0.209899	0.18733	0.182443	0.267713	0.213216	0.269685	0.272659	0.301445	0.214924	0.274608	0.208472	0.279593	0.240613	0.163827	0.232597	0.178132	0.152368	0.302884	0.214317	0.236475	0.258206	0.230422	0.183919	0.180175	0.211193	0.211831	0.22793	0.304361	0.157572	0.172944	0.271008	0.254873	0.248529	0.167642	0.237387	0.216219	0.21252	0.149072	0.158315	0.130555
ARMCX1	0.0147473	0.0242875	0.0163753	0.0439968	0.0250741	0.0297492	0.0504822	0.034619	0.00859016	0.0167599	0.0189961	0.0175977	0.0302999	0.0248112	0.0141855	0.0147964	0.0318628	0.0624361	0.024255	0.0432105	0.0399202	0.0143538	0.0247299	0.0255552	0.0134615	0.0471446	0.0452676	0.029887	0.043031	0.0547737	0.021064	0.0218632	0.0245727	0.020592	0.0217096	0.0217345	0.0222247	0.0253599	0.0309932	0.0238727	0.0214384	0.0418552	0.0438271	0.0121831	0.0231127	0.0115851	0.0114668	0.0123645
ARMCX6	0.0182642	0.0424543	0.0110729	0.0209154	0.00754908	0.0278422	0.0261132	0.0171743	0.00859613	0.00708817	0.00962711	0.0275295	0.0141502	0.0180158	0.0202545	0.0341169	0.00822668	0	0.0223502	0.0166762	0.0235715	0.0171393	0.0111458	0.0197464	0.0245378	0.0117793	0.0227711	0.0152674	0.0142935	0	0.0219336	0.0286457	0.0185529	0.0207231	0.010951	0.0298729	0.0371745	0.0112716	0.0310882	0.0172295	0.0170513	0.00422472	0.0180124	0.0212007	0.00549082	0.0103975	0.00764103	0.00638947
ARMCX3	0.0601421	0.111026	0.0570496	0.161895	0.113577	0.0916915	0.0799319	0.0681979	0.0435673	0.0335281	0.0424483	0.0345404	0.0604922	0.0735375	0.0744777	0.0908494	0.0507731	0.106137	0.0792412	0.0520332	0.0625245	0.0444253	0.0388	0.0416645	0.0801565	0.0562094	0.105337	0.0783869	0.0976133	0.086674	0.0567156	0.0625797	0.0584693	0.0662464	0.0389129	0.0653055	0.109903	0.0556126	0.061605	0.0572486	0.0464418	0.045674	0.0781913	0.0520192	0.0664976	0.0531234	0.0263288	0.0456027
ARMCX2	0.0496319	0.0362122	0.016801	0.0662397	0.0828298	0.0355111	0.0280446	0.0395178	0.0423296	0.0180856	0.00964129	0.0227092	0.0349917	0.0279229	0.0320271	0.0394688	0.0169643	0	0.0203889	0.0354534	0.0227217	0.0275139	0.01235	0.0133786	0.0344607	0.053116	0.061454	0.0560399	0.0377967	0.03651	0.029867	0.0401791	0.032394	0.0248835	0.0115055	0.0427797	0.106847	0.0283218	0.0490288	0.0261891	0.0139153	0.0212995	0.0350672	0.0327884	0.0284805	0.0224869	0.00773146	0.0136402
NXF5	0.0119545	0.00816595	0.00143704	0	0	0.00668781	0	0.00191183	0.00178835	0.00289026	0.00605657	0.00324836	0.000654037	0.00853417	0.0098507	0.0021444	0	0	0.00324398	0.0133167	0.00987578	0.000777818	0.0014478	0.00457694	0.00245099	0.0136608	0.00798625	0.00318968	0	0	0.00248862	0.00397148	0.004824	0.000198421	0.00434376	0.00523529	0.0086165	0.00859562	0.0148664	0.00958067	0.00950795	0.0139587	0.000545035	0	0.00595865	0.00298451	0.00220742	0.000622788
ZMAT1	0.471621	0.532865	0.253023	0.450551	0.39858	0.468471	0.207832	0.307452	0.233714	0.252163	0.203329	0.384943	0.426949	0.329251	0.417607	0.394249	0.40627	0.473887	0.324421	0.51757	0.419423	0.148857	0.303863	0.218527	0.297738	0.624452	0.39913	0.412017	0.372071	0.361448	0.256053	0.228382	0.305473	0.235139	0.490089	0.66451	0.11842	0.273682	0.464262	0.2476	0.30034	0.29	0.322269	0.41819	0.369662	0.173551	0.166333	0.161271
TCEAL2	0.0553338	0.0875731	0.0290368	0.0349776	0.0775073	0.0903358	0.102619	0.0749694	0.0361363	0.0197279	0.0290859	0.0471352	0.0687759	0.0947444	0.0558417	0.0524889	0.0724702	0.128864	0.0484776	0.0632789	0.0838599	0.035007	0.0461386	0.0312941	0.0355481	0.0842267	0.0953978	0.0789175	0.118551	0.0593049	0.0582682	0.0636021	0.0615673	0.029848	0.0585336	0.0756483	0.120404	0.0488694	0.130017	0.04791	0.0512496	0.0685735	0.0697983	0.0556732	0.0493215	0.0261758	0.0245842	0.0343124
TCEAL6	0.0233961	0.0165796	0.0103191	0.054951	0.0418743	0.0297811	0.0371206	0.0387886	0.00282641	0.00669996	0.00885791	0.0139715	0.0259273	0.0116647	0.0185757	0.0338618	0.0193264	0.0427704	0.0240347	0.0150256	0.0335909	0.0103958	0.0149864	0.0113249	0.0144082	0.053846	0.0343484	0.0131745	0.0417011	0.0393299	0.014407	0.020723	0.0221505	0.0100374	0.0261184	0.00290418	0.0254362	0.00978224	0.0336963	0.0110051	0.0107533	0	0.0384117	0.0296322	0.0158708	0.00448805	0.00770866	0.0105795
BEX5	0.0427759	0.0324586	0.0139867	0.069241	0.0339757	0.0915046	0.0387032	0.0363028	0.0320154	0.00906444	0.0105815	0.0154165	0.0344033	0.030824	0.0371976	0.0158342	0.0449563	0.0689082	0.0311931	0.0278023	0.0506142	0.00670648	0.0248994	0.00727339	0.0262901	0.0461715	0.0489377	0.0373959	0.0437712	0.0241989	0.0244327	0.0348826	0.0275187	0.0133685	0.0396311	0.0462842	0.0238998	0.00746042	0.0653947	0.019854	0.020318	0.0221465	0.0308503	0.0788418	0.0308462	0.0124051	0.01459	0.0102639
NXF2	0	0	0.000296348	0	0	0.000364536	0	0	0	0	0.000815329	0	0	0	0	0	0	0	0	0	0	0	0	0	0	0	0	0	0	0	0	0	0	0	0	0	0	0	0	0	0	0	0	0	0	0	0.000162896	0
AC235565.2	0.00166645	0	0.00106417	0	0	0	0	0	0	0	0	0	0	0	0	0.00282172	0	0	0.00073729	0	0	0	0	0	0	0	0.000865012	0.000936373	0.00401632	0.00453314	0	0	0.000206215	0	0	0	0	0	0	0.000366833	0	0	0.00604196	0	0.00256873	0.000824463	0	0
TMSB15A	0	0	0	0	0	0	0	0.000163979	0	0	0	0	0	0	0	0.00120583	0	0	0	0	0	0	0	0	0	0	0	0	0	0	0	0	0	0	0	0	0	0	0	0	0	0	0	0.000810324	0	0.00220475	0	0
ARMCX5	0.0149012	0.0178669	0.00656175	0	0.00368571	0.00612843	0.0107306	0.0121095	0.00275566	0.00109578	0.00237206	0.00674812	0.00948824	0.0202341	0.00260514	0.00817565	0.00249477	0	0.0126735	0.0089936	0.0039802	0.00315895	0.0041404	0.00609034	0.00963815	0.00985044	0.0171517	0.012158	0.0222839	0.00976714	0.0108623	0.00805922	0.0104069	0.00493293	0.00902446	0.0018828	0	0.00571358	0.0102297	0.00952274	0.00655493	0.0177166	0.0106073	0.0101782	0.00321293	0.00643822	0.00462334	0.00734961
GPRASP1	0.100628	0.102469	0.0541351	0.108547	0.10373	0.0876842	0.0881691	0.0692654	0.0719505	0.0223394	0.0231977	0.0484007	0.0435089	0.0739252	0.0572086	0.0498931	0.0754758	0.00196844	0.0579288	0.0840282	0.094343	0.0453826	0.0579639	0.0575503	0.053267	0.105124	0.0847108	0.085507	0.097116	0.0558224	0.0638847	0.0799533	0.0648152	0.0421144	0.0581477	0.0816394	0.0906978	0.0317674	0.0878184	0.0611916	0.0624827	0.0625805	0.130393	0.0974499	0.0732151	0.0298109	0.0338708	0.0609964
GPRASP2	0.0348647	0.0772506	0.0110348	0.0726531	0.0858398	0.0501685	0.0614858	0.0308787	0.0149323	0.00815281	0.00952599	0.0149383	0.0231457	0.035435	0.0175856	0.0542072	0.0330108	0.0410979	0.0242695	0.0400921	0.0496174	0.014421	0.0236532	0.0163393	0.0170998	0.0688733	0.0422162	0.0421935	0.0620167	0.0385082	0.039942	0.0281921	0.0400781	0.0172339	0.0333848	0.0284333	0.0117691	0.0321525	0.0409375	0.0112726	0.012935	0.0218063	0.0269458	0.0445681	0.0261232	0.0124831	0.0100461	0.0190965
BHLHB9	0.0686584	0.0702366	0.0366758	0.0701285	0.061907	0.0702813	0.0914815	0.0491506	0.0424869	0.0574341	0.0484244	0.053709	0.0522114	0.0414395	0.0695982	0.04701	0.0841248	0.0767381	0.0556447	0.0624529	0.0786965	0.0361388	0.0473595	0.042424	0.0658585	0.0737933	0.101536	0.0462424	0.0718022	0.0363218	0.0690473	0.0493652	0.0711844	0.0628594	0.0693877	0.101141	0.18165	0.0690395	0.0910594	0.0954678	0.0476065	0.0699345	0.0901583	0.0641592	0.101298	0.0383346	0.0356676	0.0929411
RAB40AL	0	0	0	0	0	0	0.000358838	0.000132833	0	0.000344758	0.000376556	0	0	0	0	0	0	0	0.000463804	0	0	0.000297135	0.000304368	0.00078988	0	0	0	0	0	0	0.00140585	0	0.000876931	0	0	0.00550807	0	0	0	0	0	0	0	0.00217201	0	0.000336184	0.00025841	0.000460003
BEX1	0.0828133	0.106635	0.0452756	0.275243	0.095227	0.180771	0.142312	0.121065	0.0832053	0.025101	0.0313538	0.0608497	0.127162	0.109338	0.131675	0.100023	0.123545	0.167218	0.0979457	0.143428	0.117155	0.0201053	0.0650161	0.0520116	0.0816669	0.106162	0.159664	0.120014	0.173836	0.162798	0.0804139	0.0885615	0.113502	0.0373805	0.0867598	0.0987559	0.188051	0.0560691	0.218311	0.0557322	0.0336974	0.0428392	0.165739	0.153156	0.100693	0.0381536	0.0328702	0.0426512
NXF3	0	0.00367447	0.000259168	0.00801625	0	0.00184774	0.00155945	0.00067818	0	0.000196095	0	0	0	0	0	0.00221462	0	0	0	0	0	0	0	0	0	0	0	0	0	0	0	0	0.000601573	0	0	0	0	0.00298866	0	0	0.00163254	0	0	0	0	0.00310621	0.00143417	0.000165858
BEX4	0.0579505	0.118846	0.0539241	0.145155	0.133752	0.110296	0.104167	0.105836	0.0837596	0.0386113	0.05385	0.0472546	0.0798628	0.151602	0.0807863	0.122952	0.130145	0.240006	0.0971669	0.0934624	0.086515	0.0558434	0.0532736	0.0619401	0.0714953	0.11743	0.102675	0.0836202	0.165456	0.106982	0.0730187	0.0971314	0.0867345	0.0562232	0.0680286	0.072765	0.12685	0.0601948	0.145275	0.0572925	0.0832278	0.0958592	0.122832	0.0657406	0.108801	0.0499495	0.0352469	0.0504241
TCEAL8	0.0189097	0.0216826	0.0141245	0.013289	0.0495907	0.0357404	0.0286364	0.019281	0.0454344	0.0153422	0.016684	0.0207199	0.0214356	0.0307156	0.0247794	0.0315502	0.0233207	0.0697488	0.0371336	0.0260788	0.0348856	0.0133231	0.010794	0.0127567	0.0133517	0.0306512	0.030878	0.0185916	0.0468662	0.0253615	0.0202128	0.0244897	0.0189188	0.0218128	0.00684609	0.0303383	0.0545258	0.0316143	0.0383454	0.00875104	0.0370936	0.00512446	0.0324699	0.0335645	0.0183311	0.00980009	0.00964459	0.0193559
TCEAL5	0.0247437	0.0119235	0.0170157	0.0576165	0.0612621	0.0372552	0.0316761	0.0252811	0.0175739	0.00443377	0.00719892	0.0236226	0.0208396	0.00718307	0.0337332	0.0200619	0.0349505	0	0.0176185	0.0207482	0.0203329	0.00839702	0.019153	0.0166838	0.0198391	0.024995	0.0401611	0.0199122	0.0250912	0.0288435	0.0142697	0.0166523	0.0178922	0.0150209	0.0151403	0.0291693	0.0365934	0.01753	0.0294731	0.0135126	0.0132345	0.00461716	0.016974	0.0384822	0.0264072	0.00588614	0.00857791	0.014313
BEX2	0.055432	0.0774504	0.057253	0.126204	0.109375	0.0992107	0.139371	0.115449	0.0909773	0.0159152	0.0225682	0.0393708	0.0965416	0.155648	0.0924215	0.0988445	0.0547591	0.0941234	0.0845044	0.0969412	0.0845327	0.0532496	0.0456486	0.0382114	0.0518723	0.129252	0.138783	0.0658585	0.188113	0.0508609	0.0616979	0.11016	0.0965008	0.0528598	0.081624	0.0336368	0.150369	0.0772211	0.099804	0.0821642	0.04837	0.0786012	0.162176	0.0939616	0.0680723	0.0242419	0.0291821	0.0621889
TCEAL7	0.0191261	0.0110198	0.00748524	0.036036	0.0155893	0.0452958	0.0593078	0.0276728	0.0211125	0.00876054	0.00600432	0.0145517	0.0179171	0.0155243	0.017465	0.0337085	0.018537	0	0.0276465	0.0191542	0.0309425	0.00895268	0.0142751	0.00492178	0.0204145	0.0241579	0.0469202	0.0313711	0.02792	0.0598214	0.0157033	0.0189055	0.0188696	0.0176267	0.018971	0.0292273	0.0532936	0.0237781	0.0506301	0.00860057	0.0175493	0.00515745	0.0244789	0.0252423	0.0144277	0.00549296	0.00737223	0.00646441
TCEAL9	0.0119062	0.0240187	0.0153796	0.0161568	0.0380249	0.0246156	0.103423	0.0371915	0.0104521	0.00853688	0.0158748	0.00965774	0.00990779	0.0274578	0.0234161	0.022073	0.0216787	0.0405111	0.0289293	0.0070642	0.0169637	0.0196441	0.0148539	0.013623	0.0224617	0.0131737	0.0412935	0.0214623	0.0487197	0.0243322	0.031289	0.0245725	0.019387	0.0259481	0.0180822	0.0119172	0.0411561	0.025713	0.0191038	0.0191027	0.0165777	0.0421971	0.0326664	0.0420286	0.0382708	0.0146644	0.00801449	0.102243
BEX3	0.163761	0.142402	0.0814676	0.230884	0.23042	0.1575	0.189316	0.176399	0.158575	0.0575472	0.0761016	0.0853535	0.184274	0.187666	0.1823	0.19798	0.158394	0.20359	0.151455	0.163625	0.193447	0.0816904	0.0958922	0.104486	0.113138	0.175159	0.216472	0.12578	0.308383	0.135956	0.12574	0.157855	0.134132	0.11684	0.109063	0.119188	0.302558	0.110076	0.285171	0.101429	0.124237	0.155534	0.266869	0.169915	0.153523	0.0780856	0.0559471	0.0791042
RAB40A	0.0325261	0.0316848	0.0145235	0.0264943	0.0344218	0.0303223	0.0350222	0.0254492	0.0288421	0.0212605	0.0195883	0.0238754	0.0191781	0.0179034	0.0132519	0.0233252	0.0267843	0.00876869	0.0219965	0.0366841	0.0212936	0.00794499	0.0236206	0.0188133	0.0203906	0.0391251	0.0263485	0.0180043	0.0251027	0.01835	0.0141941	0.0182743	0.0199017	0.0150295	0.0208672	0.0267242	0.0199382	0.0120103	0.0190802	0.0135949	0.0259559	0.0208861	0.00897584	0.00940987	0.0273473	0.00924197	0.0178514	0.00701596
TCEAL4	0.0767887	0.0740371	0.0650298	0.172517	0.0840191	0.0986284	0.0957306	0.0747769	0.0731004	0.0441452	0.0369175	0.0384546	0.0822393	0.0704371	0.0798053	0.0792169	0.0814047	0.122975	0.0910867	0.0962964	0.0745207	0.051418	0.074164	0.0483372	0.0439469	0.104282	0.118593	0.0604692	0.0910968	0.0252565	0.0634728	0.0782545	0.0663402	0.0456229	0.0645556	0.0880621	0.126819	0.0720971	0.0879733	0.0733475	0.0677419	0.0449941	0.112868	0.0947029	0.080085	0.0501176	0.0439282	0.0438293
TCEAL3	0.0693621	0.0989186	0.0325107	0.00491642	0.0259558	0.0480784	0.0487014	0.0659026	0.0352039	0.0292948	0.0406814	0.0370893	0.0548861	0.0609168	0.0584552	0.0838857	0.0710355	0.0198775	0.0593653	0.0474151	0.040601	0.0384336	0.0401072	0.0480776	0.0368125	0.0955207	0.073302	0.0390301	0.0941183	0.0397303	0.0298857	0.0565555	0.053267	0.0473281	0.0469398	0.061886	0.0417064	0.0468694	0.0687205	0.0597875	0.041874	0.0551741	0.112865	0.0327106	0.051186	0.0518984	0.0267716	0.034866
TCEAL1	0.0259677	0.0488009	0.0377722	0.00819018	0.0273131	0.0443679	0.106306	0.0499687	0.0118865	0.016326	0.0231994	0.0228214	0.0271985	0.026088	0.0194007	0.0349681	0.0402215	0	0.0346969	0.0265534	0.035986	0.0217565	0.0252363	0.0199499	0.0338587	0.029553	0.0547012	0.0377708	0.0658479	0.0329915	0.0314682	0.0478418	0.0432189	0.029065	0.0178902	0.0580026	0.0960482	0.0821602	0.0700457	0.0505674	0.0236069	0.0264724	0.0855277	0.0465755	0.0265669	0.0254153	0.0108507	0.013703
MORF4L2	0.122723	0.142385	0.0868683	0.327648	0.240581	0.221719	0.237566	0.142243	0.069237	0.0672738	0.0719639	0.103088	0.143161	0.106101	0.0947753	0.142895	0.154792	0.223206	0.141998	0.140386	0.161129	0.0855023	0.0916845	0.0864095	0.142965	0.153264	0.239564	0.159094	0.22873	0.169146	0.136196	0.113283	0.122967	0.150426	0.136126	0.110171	0.212925	0.122013	0.23122	0.0989515	0.088213	0.105558	0.204115	0.168431	0.162336	0.07233	0.0631682	0.124267
GLRA4	0.000474932	0	0	0	0.00170754	0	0.00326195	0.000745847	0	0	0.00113801	0	0.00156891	0	0.00220412	0	0	0.00842354	0	0	0.000785551	0.000424991	0	0	0	0	0	0.00118434	0	0	0	0.00114252	0.000427436	0	0	0	0	0.000319883	0	0.00271005	0	0	0.0114009	0	0	0	0.000691096	0.000627917
TMEM31	0.000936366	0.00292529	0.00168326	0	0	0	0	0.00110289	0.00584052	0.000656282	0	0.00137745	0.00181181	0	0.00315675	0.00645085	0.00249477	0	0.00222208	0.00144833	0	0	0.000192954	0.00153154	0.000501435	0	0.0025802	0	0	0	0.00140175	0.00125668	0.000356814	0.0019591	0	0.000475682	0	0.00178743	0.00246081	0.00199206	0.00154646	0	0	0	0.000356602	0	0.00147638	0.00365122
PLP1	0.230861	0.457648	0.461109	0.997889	1.03198	0.633719	0.251332	0.483598	0.363918	0.149422	0.2935	0.210856	0.258182	0.375137	0.209826	0.241979	0.235674	0.255132	0.239931	0.261669	0.470378	0.118263	0.284598	0.237746	0.670478	0.38027	0.412684	0.358539	0.570119	0.654757	0.272	0.157728	0.228352	0.110909	0.181099	0.376753	0.255701	0.580799	0.410611	0.0950514	0.0979901	0.119345	0.170703	0.340051	0.18922	0.155818	0.139641	0.120315
RAB9B	0.0456202	0.0586885	0.0316757	0.0512633	0.0271232	0.0383116	0.0299513	0.0331767	0.0317033	0.029972	0.028629	0.0310669	0.0461828	0.0334741	0.0408481	0.0225037	0.0477127	0.138132	0.034952	0.0274782	0.0634885	0.0141214	0.0276906	0.0234616	0.0356285	0.0574881	0.0635519	0.0369192	0.0456468	0.0336202	0.0364023	0.0297238	0.0267777	0.0385929	0.0338268	0.0352188	0.0651601	0.0433533	0.0772163	0.0401043	0.0205923	0.0214467	0.0276351	0.0450303	0.0401983	0.0181973	0.0249016	0.0121074
TMSB15B	0.00489241	0.000868116	0.00129279	0	0	0.000743013	0	0.00221391	0	0.00375691	0.0029884	0.00668585	0.00432272	0.0024304	0.00308359	0.00700352	0.00541785	0	0.00147721	0.0030624	0	0.00379493	0.00685621	0.00263798	0.00188709	0	0.00277084	0.00536883	0.0100154	0.00600043	0.00779257	0.00227212	0.00265728	0.00289789	0.00842439	0.0017896	0	0.00085511	0.00986127	0.00331742	0	0.00339555	0.021165	0.00190294	0.00355422	0.00244199	0.00865836	0.00420698
H2BFM	0	0	0	0	0	0	0	0	0	0	0	0	0.00105646	0	0	0	0	0	0	0	0	0	0	0	0	0	0	0	0	0	0	0	0	0	0	0	0	0	0	0	0	0	0	0	0	0	0	0
SLC25A53	0.117973	0.0840211	0.096055	0.166405	0.105994	0.122558	0.146966	0.102276	0.0720172	0.0982366	0.0776754	0.105641	0.0879026	0.107551	0.0852117	0.105038	0.143875	0.104664	0.0949728	0.118671	0.123729	0.0587974	0.0901945	0.089051	0.0905997	0.129501	0.150744	0.122691	0.159958	0.0850154	0.084765	0.060247	0.0823758	0.0903754	0.0984323	0.124267	0.170039	0.106524	0.0897348	0.0764901	0.0922935	0.0914353	0.0698743	0.139072	0.102745	0.0791726	0.0758712	0.10646
ZCCHC18	0.00322548	0.00439506	0.013815	0.0316068	0.00541566	0.000168182	0.00956114	0.00633917	0	0.00591583	0.0061291	0.000764051	0.00635539	0.00940001	0.00273472	0.0111197	0	0	0.0130616	0.00446529	0.0262402	0.000634567	0.0013199	0.00308005	0.0071051	0.00146958	0.00803854	0.00973834	0.015458	0.00407766	0.00639001	0.00550336	0.00653137	0.0115644	0.00598967	0.00329627	0.0515788	0.0120439	0.00442361	0.00558468	0.0104771	0	0.00937437	0.0118992	0	0.00348991	0.00713814	0.00343861
FAM199X	0.114362	0.124717	0.0553147	0.136339	0.145819	0.147202	0.118317	0.0831922	0.107263	0.099496	0.0897753	0.105618	0.0920965	0.0670089	0.0774895	0.0978433	0.11588	0.0877274	0.10621	0.0663108	0.116033	0.0484514	0.0865003	0.0754141	0.0716905	0.138061	0.155099	0.127248	0.140222	0.148756	0.0891245	0.0838178	0.0724377	0.0681236	0.0662488	0.0848958	0.0966398	0.0815584	0.0959205	0.0502773	0.102234	0.1238	0.107463	0.117275	0.107167	0.0572236	0.0441776	0.0887547
IL1RAPL2	0.0661394	0.111278	0.0362584	0.12646	0.0938883	0.0786178	0.0645949	0.0428244	0.0326287	0.0299228	0.022707	0.0279437	0.0620874	0.0447613	0.0396586	0.0492174	0.0578432	0.0431744	0.0576856	0.0786026	0.046924	0.022725	0.0635776	0.032837	0.0657569	0.0990234	0.131522	0.0679321	0.105573	0.136836	0.0369467	0.0475854	0.0439873	0.0258714	0.0323177	0.0608633	0.0645485	0.0327887	0.123754	0.0265396	0.0369736	0.016971	0.0451315	0.0779987	0.0494776	0.0329152	0.0289398	0.0296864
NRK	0.00439899	0	0.00217679	0.00407643	0.00906328	0.00420959	0.000158021	0.000954044	0	0	0.000709912	0.000412097	0.00110792	0.00295012	0.00431924	0	0	0	0.000532073	0.00433619	0	0.00133913	0	0.000769051	0.000151181	0	0	0.00232077	0.00309242	0	0.00105722	0.0011232	0.00130093	0	0.000373411	0	0	0	0	0.00238949	0.00291129	0.00501112	0	0.00321256	0.000277124	0	0.00208328	0.000757862
RNF128	0.0234894	0.0352868	0.0140103	0.0149915	0.0371655	0.0306608	0.0511444	0.0206373	0.0216249	0.00657169	0.00936153	0.00991323	0.0229456	0.0404489	0.0156797	0.0334741	0.0117428	0.00740729	0.0188076	0.0199808	0.0273892	0.0114208	0.0201219	0.0105283	0.0311012	0.0180915	0.0445303	0.0142114	0.0498446	0.0561143	0.0179278	0.0211009	0.035229	0.00963056	0.0168154	0.0265104	0.0191681	0.0273499	0.0453374	0.0146053	0.0227839	0.00309245	0.0209551	0.0213593	0.0215793	0.00781114	0.00977331	0.0115878
TBC1D8B	0.00890767	0.00215522	0.00440672	0.00330444	0.0301234	0.0213759	0.0114078	0.00814429	0.00663884	0.00317551	0.00330298	0.0032674	0.00556567	0.00164672	0.00717948	0	0	0	0.00483958	0.00369674	0.016032	0.00144866	0.00920418	0.00356283	0.00937276	0.0110869	0.00838461	0.00903033	0.0157204	0.0215406	0.00388022	0.00270666	0.00575879	0	0.00442578	0.00573764	0.00714655	0.00696606	0.00969316	0.00629617	0	0.00494223	0	0.00896247	0.00303188	0.00160556	0.00294301	0.00248885
MORC4	0.0408678	0.0366949	0.0266347	0.020776	0.0407064	0.0399825	0.049276	0.0284541	0.0261908	0.0333687	0.0342047	0.0296425	0.0206263	0.0107674	0.0376558	0.0153716	0.0273957	0.0261593	0.0277082	0.0357231	0.0261257	0.0310219	0.0243205	0.0387779	0.0304569	0.0196017	0.0401774	0.0350303	0.0570266	0.038938	0.0332164	0.0188019	0.034699	0.0195744	0.0407098	0.0367144	0.0665862	0.0356072	0.0358016	0.0576399	0.0207991	0.0323094	0.0360241	0.0639753	0.0537139	0.0240856	0.0255245	0.131898
CLDN2	0.00219307	0.000459096	0.001932	0	0	0.00196279	0	0.00072314	0	0.000883715	6.73687e-05	0.00117819	0	0	0	0.00308083	0	0	0.00155336	0.00107718	0	0.00105177	0	0.000746129	0	0	0.00147722	0.00690618	0.00346523	0	0.000651132	0	0.000251804	0.000914409	0	0	0	0.00112472	0	0.00332456	0	0	0	0	0.000940748	0.00110944	0.00207412	0.00218775
RBM41	0.181786	0.217899	0.104325	0.161775	0.178468	0.174756	0.0767438	0.103803	0.0759326	0.0971233	0.0814062	0.126056	0.115338	0.10552	0.135355	0.152181	0.179919	0.0489079	0.110138	0.149195	0.136588	0.0594208	0.113693	0.0821911	0.0782946	0.209908	0.144332	0.093992	0.104441	0.136446	0.0969195	0.0839942	0.0950081	0.0965584	0.155607	0.180628	0.0838716	0.0997041	0.142672	0.102313	0.119983	0.0771998	0.127646	0.127609	0.0992993	0.0796661	0.0796784	0.0580874
NUP62CL	0.00684293	0	0.0042467	0	0.00202581	0	0	0.00480257	0	0.00340395	0.00138576	0.00226279	0.00124223	0	0.00802354	0	0	0	0.00554753	0.00034779	0.00719613	0.0011233	0	0.00970322	0.000727366	0.00347555	0.00276693	0.000782574	0.00996984	0.00732814	0.00469641	0.000892185	0.00118436	0.00897617	0	0.00762062	0	0.00274886	0.00214128	0.00486556	0	0.00345553	0	0	0.00289753	0	0.00172602	0.0111389
PIH1D3	0	0	0.00172849	0	0	0	0	5.52302e-05	0	0.000104372	0.000646929	0.000397489	0	0	0	0	0	0	0.000872791	0	0	0	0	0	0	0	0	0.000867224	0	0	0	0	0	0.00183121	0	0	0	0	0	0	0	0	0.00574856	0	0	0	0	0.00107595
FRMPD3	0.00627008	0.0230782	0.0207396	0.0111707	0.041724	0.00979559	0.0336697	0.0625596	0.015342	0.00618539	0.00912623	0.0090677	0.00864335	0.0352202	0.0307667	0.0285439	0.00106494	0.0695337	0.0313167	0.0151177	0.00605439	0.106368	0.00800623	0.0121073	0.00395568	0.00192693	0.010252	0.0196521	0.0429279	0.0286022	0.0176023	0.171386	0.0507605	0.0133604	0.021067	0.0225532	0	0.0716657	0.0344362	0.0838833	0.00496147	0.0137813	0.123432	0.0103378	0.0258417	0.0428496	0.0116573	0.0884457
PRPS1	0.0174701	0.0115124	0.00662644	0.0507135	0.0452818	0.0132007	0.0206099	0.0192579	0.0173746	0.00713071	0.011659	0.0171651	0.0143028	0.0434928	0.0181561	0.0111505	0.0067159	0.040293	0.0220242	0.0110493	0.0269577	0.0073211	0.019534	0.0111354	0.00852116	0.0194422	0.04165	0.0145022	0.027055	0.0180532	0.0160144	0.0171458	0.0197616	0.017065	0.00857011	0.00716801	0.00212348	0.0154522	0.01771	0.0141223	0.0068746	0.0123869	0.0318237	0.0119941	0.0113773	0.00597507	0.00781311	0.00665348
TSC22D3	0.0666753	0.0647779	0.056746	0.0989607	0.0540888	0.0628155	0.0928576	0.0739626	0.0368632	0.0396192	0.0360436	0.0543242	0.0546083	0.0934889	0.040627	0.0521821	0.062807	0.0457384	0.0637427	0.0585759	0.0583913	0.014548	0.0370889	0.0414923	0.0780713	0.0784423	0.0988933	0.0760516	0.201183	0.0847558	0.0775057	0.0246978	0.0684437	0.0372324	0.0722097	0.0552704	0.105836	0.0568248	0.119519	0.0275605	0.0404863	0.20659	0.0199084	0.0758934	0.144871	0.0259347	0.00963345	0.0565388
NCBP2L	0.0012089	0	0	0.00491642	0	4.37281e-05	0.00138676	0.000168749	0	0	0	0	0.000995967	0	0	0	0	0	0.00028841	0	0	0	0	0	0	0	0.00032233	0	0	0	0.000337268	0	0.000106385	0	0	0	0	0	0	0	0	0	0	0	0	0	0.000365116	0.000325454
MID2	0.0383483	0.0405051	0.0383221	0.0257334	0.0211759	0.0325055	0.0494245	0.0291327	0.0363891	0.0304687	0.0242382	0.0305332	0.0226945	0.0119324	0.0332965	0.0351227	0.0411716	0	0.0276465	0.0288263	0.0308882	0.0244793	0.0269876	0.0325324	0.0315241	0.0325244	0.0496127	0.0445827	0.0585153	0.0558416	0.0382083	0.0274533	0.0282593	0.0323179	0.0315605	0.0408467	0.0425306	0.0473945	0.0200898	0.0473184	0.0293359	0.0408764	0.0405764	0.0405119	0.0170261	0.0253853	0.0283649	0.0207286
VSIG1	0	0.00191526	0	0.006215	0	0.00255186	0.00223719	0.00217556	0	0	0.000842543	0	0	0	0.00479365	0	0	0	0	0	0	0.00018864	0.00194088	0	0.000480526	0	0.00186262	0.000995406	0.00804571	0	0.00441377	0.00121097	0.00152971	0.000729579	0	0.0102327	0	0	0.0048053	0.000929016	0	0	0.00306804	0	0	0.00118903	0	0.000932748
PSMD10	0.0160422	0.0110086	0.00807663	0.039069	0.0534999	0.0310085	0.0125594	0.0144671	0.0209312	0.00772111	0.00943365	0.0112905	0.0131959	0	0.0179658	0	0.016289	0	0.0152568	0.0286847	0.00971465	0.00437033	0.00899192	0.0118797	0.00935323	0.0226297	0.0379064	0.0221542	0.0130293	0.00405634	0.0157259	0.0124001	0.0142607	0.0126942	0.00478609	0.0095408	0.029769	0.00961953	0.0222298	0.00313412	0.00455869	0.0133841	0.020383	0.0156098	0.0182231	0.00321729	0.00313256	0.0121954
ATG4A	0.0232458	0.0208453	0.020406	0.0347355	0.0551145	0.0258126	0.0293833	0.0332398	0.0174689	0.0275773	0.0206049	0.0312697	0.0317262	0.0273789	0.0212694	0.0323555	0.0195763	0.0689082	0.0304468	0.0325192	0.028397	0.0257387	0.0221636	0.0163973	0.0405707	0.0211466	0.0178962	0.0335867	0.0341443	0.0128224	0.0232243	0.0207283	0.030086	0.0210982	0.0336636	0.036129	0.0133307	0.0280003	0.0470163	0.023034	0.031492	0.0236172	0.0139051	0.0241136	0.0243235	0.023806	0.0163837	0.0259579
COL4A6	0.0188562	0.012036	0.012335	0.0210263	0.00368571	0.01114	0.0114946	0.0246811	0.00841215	0.0209552	0.00660886	0.00949679	0.0164949	0.00556417	0.0211987	0.0239836	0.00920331	0	0.0101785	0.0043109	0.0107965	0.00490636	0.0100804	0.010163	0.00783875	0.00150003	0.0169269	0.0229089	0.0266523	0.025566	0.0202634	0.0184328	0.00989854	0.00665217	0.0172361	0.0325701	0	0.034656	0.0033039	0.0112122	0.00835215	0.0539569	0.00821636	0.0151809	0.019964	0.00857205	0.00890648	0.0260336
COL4A5	0.253625	0.245545	0.186605	0.309295	0.246764	0.324095	0.238585	0.204728	0.180003	0.194558	0.155784	0.193755	0.210693	0.18104	0.202589	0.207509	0.294101	0.30309	0.19753	0.228568	0.233448	0.117725	0.197755	0.172933	0.212287	0.293137	0.296786	0.299991	0.308794	0.299059	0.215159	0.140891	0.169713	0.169307	0.252758	0.257757	0.0884	0.217042	0.28006	0.192773	0.189282	0.228218	0.241496	0.2786	0.2569	0.132766	0.134371	0.190112
AL035425.2	0	0	0	0	0.00202581	0.000443214	0	0.000210747	0	0	0	0	0	0	0	0	0.00135021	0	0	0	0	0	0	0	0	0	0	0.00195735	0	0	0	0.0013406	0.000291839	0	0	0	0	0	0.00160354	0	0	0	0	0.00198456	0	0	0	0.000774104
IRS4	0	0	0	0	0	0	0	0	0	0	0	0	0	0	0	0	0	0	0	0	0	0	0	0	0	0	0	0	0	0	0	0	0	0	0	0	0	0.000694855	0	0	0	0	0	0	0	0	0	0
GUCY2F	0.00396571	0	0.00148563	0	0.00124617	0.00079463	0.000237205	0.00292206	0	0.000466789	0.000883385	0.00023074	0.000707211	0	0	0	7.66802e-05	0	0	0.00281683	0	0.00120696	0.001766	0	0	0	0.00343025	0.000932752	0.00685933	0.00631952	0.000850556	0.000618054	0.000475367	0.000879559	0	0.00110811	0	0	0.0025215	0	0	0	0.0166432	0.00133771	0.000805958	0.000977293	0.000368954	0.00132219
NXT2	0.00260236	0	0.00191648	0.006215	0.00241869	0.00177453	0.00592982	0.00475517	0	0.00399561	0.00502987	0.00386419	0.00291268	0.00237005	0.0019278	0.00337563	0	0	0.00415141	0.00237509	0.00583482	0.00183421	0.00111577	0.00239633	0.000377453	0.0078927	0.0102107	0.00832224	0	0.00667053	0.00205471	0.00255146	0.00356213	0.0105038	0.000258155	0.0042918	0	0.00163197	0.00329836	0.00331088	0.00238995	0.0042123	0.00582435	0.00385133	0.0187549	0.00162505	0.00119232	0.00422004
KCNE5	0	0	0.000243433	0	0	0	0	0.00217177	0	0	0.000535904	0	0.000957771	0.00949573	0.000894619	0.00784456	0	0	0.00223685	0	0.00173943	0.00134082	0.00258405	0.00296591	0.000677729	0.00390436	0.00347009	0	0	0	0.00319361	0.00304165	0.00120417	0.000641386	0	0	0	0.00186066	0	0.00213871	0.00111851	0	0.00964946	0	0	0.00388993	0	0.000416953
ACSL4	0.106568	0.135783	0.100621	0.21681	0.200111	0.191772	0.101654	0.121563	0.12318	0.0965064	0.0957611	0.113781	0.114793	0.100324	0.0951694	0.119427	0.108051	0.180859	0.110759	0.144024	0.158342	0.112336	0.117194	0.0815105	0.148373	0.145825	0.140144	0.0980591	0.256555	0.131234	0.0773007	0.131667	0.111748	0.0837861	0.0997077	0.1291	0.028613	0.0913267	0.116032	0.0898322	0.120741	0.0956879	0.124231	0.134379	0.119983	0.0714412	0.0793433	0.118172
TMEM164	0.311687	0.380617	0.256095	0.325232	0.334909	0.284442	0.186302	0.374521	0.244558	0.223164	0.192416	0.247303	0.249492	0.285713	0.337824	0.337682	0.25425	0.412579	0.304221	0.382702	0.314275	0.328965	0.209482	0.232641	0.317226	0.255869	0.266205	0.365537	0.384124	0.260427	0.206595	0.471757	0.335113	0.232022	0.478081	0.268981	0.284352	0.23278	0.287111	0.301286	0.30566	0.316709	0.633119	0.273651	0.244879	0.304425	0.233698	0.329495
AMMECR1	0.0996282	0.0723206	0.0863859	0.0346687	0.116885	0.0875572	0.0857773	0.0842478	0.027281	0.0656699	0.0686915	0.0572724	0.0629566	0.0689871	0.0641427	0.0737385	0.0727382	0.0757264	0.106269	0.0875437	0.106137	0.135047	0.0669553	0.117711	0.0624969	0.0857578	0.1136	0.104997	0.188274	0.121125	0.0737039	0.120499	0.0721882	0.0809002	0.0814723	0.0975091	0.0753409	0.0495801	0.110777	0.114442	0.0835462	0.0751204	0.211937	0.075868	0.0691766	0.0847002	0.0614268	0.10424
RTL9	0.0177495	0.0262003	0.0121061	0	0.00235534	0.00638442	0.00955472	0.00593279	0.0109122	0.0124935	0.0203234	0.0184727	0.0111324	0	0.0181194	0.0227749	0	0	0.0144573	0.0179045	0.00611052	0.0178843	0.022476	0.0202123	0.004206	0.0152859	0.00783778	0.01533	0.0154769	0.0215763	0.0172039	0.018971	0.0220882	0.0117309	0.00746385	0.0243719	0	0.0152571	0.0199144	0.0250768	0.0203413	0.0148969	0.00964954	0.0100769	0.00977738	0.0152032	0.0239302	0.00290702
CHRDL1	0.116256	0.14835	0.139632	0.167487	0.110292	0.175314	0.0729458	0.0968652	0.185717	0.102939	0.125121	0.104947	0.212667	0.0607236	0.13421	0.157708	0.129596	0.147198	0.193473	0.135836	0.130181	0.0370113	0.166978	0.129673	0.154478	0.144999	0.186398	0.124221	0.106648	0.140213	0.108274	0.0835439	0.0903201	0.140815	0.114173	0.167967	0.208122	0.0745168	0.176731	0.0927298	0.194743	0.0961262	0.101509	0.097546	0.112926	0.150922	0.132278	0.0679319
PAK3	0.133312	0.121261	0.0758597	0.181307	0.193161	0.195052	0.11023	0.135839	0.0732772	0.0840117	0.0618455	0.0907361	0.166667	0.0881999	0.131107	0.0722326	0.138571	0.168812	0.117425	0.147608	0.121243	0.0360768	0.111956	0.0512421	0.119025	0.208209	0.271294	0.150658	0.199104	0.212356	0.0987884	0.0891964	0.112232	0.0585053	0.119773	0.134584	0.223013	0.0744855	0.223802	0.0732313	0.0634036	0.102027	0.123408	0.137854	0.0917309	0.0659132	0.0348905	0.0496734
CAPN6	0	0	0	0	0	0	0	0	0	0	0	0	0	0	0	0	0	0	0	0	0	0	0	0	0	0	0	0	0	0	0	0	0	0	0	0	0	0	0	0	0	0	0	0	0	0	0	7.94717e-05
DCX	0.0227091	0.0170132	0.0130973	0.0689179	0.0238293	0.0460917	0.0125239	0.0158359	0.013018	0.00931974	0.00527215	0.0105393	0.0164792	0.0284193	0.0146573	0.0257687	0.0288115	0	0.0123142	0.0129906	0.00543011	0.00590868	0.00790736	0.0057694	0.0112921	0.0302532	0.0285826	0.0226873	0.0135477	0.0226471	0.0159868	0.0128288	0.0132712	0.00340943	0.000577879	0.0276949	0	0.00572351	0.0471126	0.00611571	0.00766013	0.00288082	0.0335041	0.00495395	0.0134322	0.00213304	0.00685705	0.00775105
ALG13	0.150385	0.132608	0.0934013	0.143683	0.161471	0.121685	0.133917	0.111378	0.121658	0.0868381	0.0960921	0.133132	0.100888	0.118575	0.0959235	0.12566	0.144124	0.0601062	0.141044	0.159329	0.143023	0.0801716	0.10777	0.0864044	0.116954	0.158266	0.144443	0.173004	0.200315	0.167191	0.102335	0.094215	0.11733	0.109263	0.124693	0.144828	0.158665	0.0915625	0.127376	0.147624	0.0990189	0.111226	0.128491	0.161593	0.118692	0.0727013	0.0765347	0.0865689
TRPC5	0.0140626	0.0134887	0.0228948	0.0651756	0.0255744	0.0233623	0.0208421	0.0142053	0.0178785	0.00704951	0.00852121	0.0163953	0.0168998	0.0207687	0.0240765	0.0346397	0.0151935	0.0752135	0.0166137	0.0266575	0.0311223	0.0122882	0.0112889	0.00988727	0.00877599	0.0205847	0.0272988	0.0191954	0.0697483	0.0435078	0.0132015	0.0230967	0.0148314	0.0220259	0.0191864	0.016356	0.0178255	0.0159647	0.0270714	0.0101775	0.00747635	0.02041	0.0291008	0.0277502	0.00910758	0.00374782	0.0132765	0.0102951
TRPC5OS	0.00621757	0.00561641	0.001117	0	0.0214548	0.00752722	0	0.0010542	0	0.00197677	0.00206848	0.00117771	0.00052209	0.00439275	0.00375036	0	0	0	0.00446254	0	0.00942289	0.00165581	0.00171083	0	0.00250457	0.000432199	0.000922723	0.000468892	0.00482599	0	0.000984534	0.000688944	0.00188167	0	0	0.00265106	0	0.000512301	0.00416	0.00507033	0.000695343	0	0	0.000865353	0.00186782	0.00501968	0.000719512	0.000520556
LHFPL1	0.0238949	0.014163	0.0135679	0.0154262	0.0146933	0.00612398	0.015203	0.00810806	0.0436079	0.0073869	0.0137658	0.0401902	0.0321094	0.0177471	0.0122341	0.0267241	0.0240528	0	0.0335094	0.0233259	0.026949	0.00319262	0.0232029	0.0342716	0.034901	0.00948357	0.00227399	0.0185785	0.0172499	0.0241705	0.0260543	0.00414634	0.0166132	0.0311747	0.0122597	0.00789408	0.0128828	0.00410068	0.00914642	0.0189209	0.019684	0.0135736	0.0136256	0.0266178	0.0107215	0.00722864	0.0169182	0.0030629
AMOT	0.200203	0.222895	0.150018	0.216924	0.19745	0.234219	0.186901	0.132033	0.0995059	0.152693	0.158546	0.229604	0.163846	0.183903	0.166261	0.185848	0.211118	0.246635	0.218289	0.208353	0.241345	0.141102	0.207188	0.137279	0.200185	0.231806	0.223757	0.191824	0.161265	0.251355	0.149296	0.114647	0.162625	0.150167	0.157942	0.176303	0.169625	0.136758	0.218488	0.207727	0.187955	0.232067	0.103967	0.172756	0.187432	0.106014	0.14216	0.0643986
HTR2C	0.009988	0.00586375	0.00839715	0.0207735	0.0374196	0.0175068	0.0185904	0.0114323	0	0.011482	0.00488978	0.0047755	0.0160199	0.02062	0.00906936	0.015007	0.0325212	0.033161	0.0162407	0.0102086	0.00703938	0.00514384	0.0219669	0.0075802	0.00657336	0.0174124	0.0314961	0.0102842	0.0232534	0.0114253	0.00748586	0.00994424	0.0137111	0.00817193	0.0184726	0.0129915	0.0283339	0.00949662	0.0428157	0.0052374	0.0114379	0.0271226	0.00931626	0.00743651	0.0106366	0.00972542	0.00629045	0.00786798
IL13RA2	0	0	0	0	0	0	0.00176962	0.000701501	0	0.000163793	0	0	0.00222239	0	0	0	0	0	0.000223632	0	0	0	0	0	0	0	0	0.000809415	0	0	0.00166683	0.00141226	0.000384314	0.00151859	0	0	0	0	0	0	0	0	0	0	0	0	0	0.000156835
LRCH2	0.0953617	0.114885	0.0728451	0.113768	0.146035	0.125147	0.0628392	0.0911195	0.0759938	0.0920879	0.067157	0.0859595	0.0708149	0.058983	0.0702132	0.0764581	0.128309	0	0.0866863	0.0717396	0.0954101	0.0647824	0.0722073	0.0787076	0.0959073	0.101959	0.119668	0.14068	0.190319	0.137283	0.0798896	0.0764305	0.0866171	0.0804344	0.114787	0.0912557	0.0437324	0.0750039	0.0997058	0.101384	0.0874247	0.0953358	0.102587	0.125557	0.13255	0.0563041	0.0543554	0.0669282
LUZP4	0.000798777	0	0	0.00254097	0	0.00257616	0	0.000514457	0	8.78958e-05	0.000152713	0	0	0	0	0	0	0	0	0	0	0	0	0	0	0	0	0	0	0	0	0	0	0	0	0	0	0	0	0	0	0	0	0	0	0	0	0.000300982
PLS3	0.0699588	0.120126	0.0768147	0.146276	0.124409	0.137685	0.1201	0.0943992	0.0331272	0.068576	0.0716652	0.0851834	0.0943044	0.078721	0.0799234	0.124388	0.154783	0.0837189	0.106379	0.0664088	0.0996166	0.125868	0.0816916	0.0577204	0.0930456	0.152954	0.122243	0.138524	0.125756	0.112656	0.0638355	0.139052	0.0939079	0.0795947	0.107093	0.105292	0.115187	0.111669	0.0811817	0.0799004	0.0639256	0.123111	0.156062	0.106351	0.116053	0.0571951	0.0531008	0.161828
KLHL13	0.0265917	0.0763858	0.0540836	0.0997391	0.029207	0.0540854	0.088623	0.0353383	0.0894029	0.0445815	0.0371343	0.0445857	0.0333454	0.0616332	0.0479637	0.028228	0.0534719	0	0.0604519	0.0454394	0.0750838	0.0890432	0.0229397	0.0615037	0.0743815	0.0436142	0.0651385	0.0524283	0.104636	0.0561389	0.0439479	0.0765048	0.0598961	0.0309299	0.0557467	0.0395327	0.0765203	0.101745	0.0724456	0.103719	0.0435923	0.029392	0.0575401	0.0790904	0.0398975	0.056724	0.0367681	0.112239
WDR44	0.112255	0.123015	0.106131	0.12811	0.118747	0.121766	0.10861	0.0945585	0.11283	0.069762	0.0704085	0.0821089	0.0965392	0.098149	0.102973	0.0932575	0.120208	0.0949928	0.0999843	0.117906	0.0979501	0.0914073	0.0780808	0.0666772	0.0834729	0.11387	0.122855	0.108777	0.141586	0.117751	0.0928795	0.118814	0.0940299	0.0807402	0.0910173	0.0833772	0.132813	0.106386	0.143454	0.12285	0.0781315	0.11768	0.117783	0.12156	0.0879893	0.0737897	0.0778807	0.0431273
DOCK11	0.0212299	0.0208491	0.0179073	0.0529178	0.0400715	0.048633	0.068768	0.0265919	0.0219272	0.0198767	0.0147965	0.0186669	0.0178857	0.0425057	0.00415383	0.0284497	0.0348008	0.0459389	0.018121	0.0230172	0.016766	0.0216661	0.0143733	0.00532712	0.025263	0.0177147	0.0589416	0.0491442	0.0509844	0.0399763	0.0326098	0.0197922	0.0220181	0.00881192	0.0517854	0.0355035	0.005676	0.0451882	0.0218392	0.016491	0.0167595	0.0533734	0.000622635	0.0260861	0.0305948	0.0182093	0.00876788	0.0412372
IL13RA1	0.0118041	0.011445	0.0138713	0.0273022	0.008233	0.0155167	0.0268728	0.0360325	0	0.00305552	0.00153968	0.00246074	0.00793896	0.00913114	0.00643387	0.0260831	0.00451631	0	0.00498649	0.00382954	0.0156346	0.0447071	0	0.0101765	0.00594869	0.00237943	0.0158077	0.0451932	0.0203278	0.00599264	0.0155319	0.0759598	0.0300946	0.0112172	0.0641007	0.00491406	0	0.0131414	0.048585	0.0512927	0.00412853	0.0357469	0.114511	0.0137476	0.00821526	0.0212747	0.00354853	0.0420155
ZCCHC12	0.000292474	0	0.000886476	0.0190735	0.02534	0.00312619	0.00821258	0.00356429	0.00496068	0.00155145	0.00125476	0	0.00224733	0	0.00405475	0.00514574	0.00204016	0	0.00679597	0	0.00854711	0.0013208	0.00350929	0	0.00273208	0.00371672	0.00571476	0.00848472	0.0065855	0	0.00510503	0.00884374	0.00636628	0.00410532	0	0	0	0.000816008	0.00243509	0.000400187	0.00148503	0	0.0101908	0.0105696	0	0.000521122	0.00127758	0.000646339
LONRF3	0.0629062	0.0670191	0.028389	0.0672325	0.0114827	0.0526682	0.0857196	0.0311475	0.0393279	0.0557665	0.037553	0.0625111	0.0632074	0.0449738	0.0705375	0.0792917	0.0883081	0.0240017	0.0531523	0.0319041	0.0413973	0.0280263	0.0638135	0.0429094	0.118866	0.0718537	0.0280783	0.0228571	0.0525363	0.064924	0.0410886	0.0133336	0.0690594	0.0637027	0.0564314	0.0825848	0.0986277	0.077215	0.0604019	0.0636312	0.0413899	0.0975647	0.00547152	0.0372134	0.0746563	0.0159624	0.0496306	0.152477
KIAA1210	0	0	0.000694768	0	0	0	0	0.000608736	0	0.000305965	0.000146632	0	0	0	0	0.0012606	0	0	0.000708838	0.00179242	0	0.00102294	0	0	0	0	0	0	0	0	0.000458998	0.00167952	0.00035886	0.0013795	0	0	0	0.0013652	0	0.00233091	0	0.00120621	0	0	0	0	0.000648285	0.000443817
PGRMC1	0.0567125	0.078827	0.0404916	0.0863575	0.0892053	0.0988357	0.100297	0.0788096	0.0313139	0.0218116	0.0197131	0.0349688	0.0790846	0.0607795	0.0389678	0.0508465	0.0674283	0.0598404	0.0576552	0.0474326	0.0984061	0.0185335	0.0369181	0.0258822	0.0529444	0.0810973	0.114298	0.0634852	0.117091	0.117599	0.0557941	0.0563442	0.0676686	0.0307749	0.0555231	0.0601472	0.13821	0.0348984	0.122742	0.0247408	0.0224675	0.0567693	0.0379931	0.0613148	0.0336271	0.0270345	0.016043	0.0216288
SLC25A43	0.176121	0.172128	0.166541	0.199261	0.181237	0.165139	0.173151	0.16876	0.107402	0.13767	0.125819	0.180307	0.257681	0.254172	0.208516	0.236176	0.213712	0.181154	0.161403	0.188079	0.199751	0.114058	0.127801	0.157969	0.105925	0.187449	0.140136	0.234471	0.210775	0.185268	0.142265	0.19982	0.165081	0.134354	0.23447	0.220978	0.0906646	0.136659	0.346238	0.138551	0.197704	0.163441	0.174183	0.159093	0.16287	0.121077	0.12918	0.124151
SLC25A5	0.0338601	0.0642513	0.0434353	0.045659	0.102009	0.0472949	0.0569945	0.0568738	0.0539033	0.0309009	0.0606046	0.0450475	0.0576624	0.0862709	0.0875417	0.055142	0.0468454	0.113962	0.099092	0.0651677	0.119643	0.024726	0.0299908	0.068033	0.0458864	0.0443144	0.0514459	0.0503122	0.0908646	0.0422326	0.0467619	0.0477523	0.054616	0.0458738	0.0256066	0.0354652	0.104444	0.0384197	0.106283	0.0268582	0.0500372	0.0304844	0.0670737	0.055324	0.0384558	0.0447953	0.0286239	0.0209034
CXorf56	0.0318205	0.0261125	0.0223241	0.0338075	0.0315994	0.00664859	0.0116966	0.0229338	0.0252843	0.0121703	0.0141018	0.0163031	0.0141957	0.0246456	0.0233702	0.0152385	0.0237826	0.0171441	0.0210994	0.0109099	0.0326339	0.0128216	0.00887772	0.0190245	0.020625	0.0330688	0.0208495	0.0176806	0.0224078	0.0310542	0.0129057	0.0261683	0.0172956	0.0104807	0.010933	0.00917109	0.0203954	0.0128182	0.0191332	0.0231772	0.0168203	0.00860843	0.032365	0.00818682	0.0138201	0.0175932	0.0154066	0.0261077
UBE2A	0.0271998	0.0532492	0.0285712	0.0249401	0.0556955	0.0381001	0.0737425	0.039699	0.0207758	0.0306174	0.0328234	0.0356108	0.0407631	0.0407159	0.0332582	0.0289426	0.0427565	0.0460602	0.0381858	0.0223728	0.048865	0.0293164	0.0285392	0.040585	0.0433245	0.020304	0.0553014	0.076923	0.0325108	0.0521764	0.0497954	0.0403333	0.0424303	0.0325829	0.0185335	0.0350231	0.0448801	0.0258669	0.0511655	0.03251	0.0375506	0.0668318	0.0309493	0.0561944	0.0469856	0.0177879	0.0157337	0.0253635
NKRF	0.0561786	0.0295336	0.0173049	0.0408115	0.0756961	0.0513928	0.0850289	0.030023	0.0122403	0.0243221	0.0301613	0.0268667	0.0365402	0.0358917	0.0269391	0.0324141	0.01634	0.0505029	0.0326241	0.0222663	0.0114868	0.0206278	0.0189555	0.0150255	0.0404396	0.0438379	0.0482333	0.0251243	0.0439406	0.052109	0.0259438	0.030694	0.0323753	0.0165241	0.0201856	0.0401286	0.0179886	0.0307141	0.0286754	0.0248545	0.00855937	0.00953995	0.0180579	0.0507111	0.0330341	0.0116684	0.010021	0.0531526
SOWAHD	0	0	0	0	0	0	0	0	0	0	0	0	0	0	0	0	0	0	0	0	0	0	0	0	0	0	0	0	0	0	0	0	0.000316961	0	0	0	0	0	0	0	0	0	0	0	0	0	0	0
RPL39	0	0.00235997	0.0043128	0.0162967	0.00359673	0.0131603	0.0113108	0.00429245	0.000710319	0.00150728	0.00172141	0.00057524	0.0145168	0.00335265	0.00130527	0.00695052	0.00470178	0.0427704	0.00228428	0.00190657	0.0101975	0.00260162	0.00229385	0.00294621	0.00648252	0.0169398	0.00423492	0.00915367	0.00783648	0.00536255	0.0030376	0.00480807	0.00357987	0.00135595	0.00134654	0	0	0.00833038	0	0.00302415	0.00424734	0.00533529	0.0056334	0	0.00430368	0.00106092	0.000668294	0.00639685
UPF3B	0.180509	0.182156	0.11075	0.101942	0.128361	0.171688	0.072031	0.117984	0.0916138	0.0897683	0.0954873	0.105703	0.0991342	0.17829	0.190507	0.194977	0.0879078	0.0603434	0.137073	0.143431	0.179501	0.0824652	0.10152	0.114511	0.103736	0.172788	0.107129	0.113538	0.13812	0.134353	0.0958569	0.132606	0.117721	0.0929937	0.0863374	0.175105	0.175462	0.118204	0.145157	0.132111	0.135625	0.11855	0.15579	0.106317	0.0991492	0.0727172	0.0930074	0.0473652
RNF113A	0.00220289	0.00443005	0.00288196	0	0.00635486	0.00461835	0.00233678	0.00996541	0.00317807	0.00116433	0.00342126	0.00186564	0.00349052	0.00144029	0.00165325	0.0117996	0.00717606	0.00876869	0.00323347	0.00114765	0.00242485	0.00294677	0.00156711	0.00518265	0.00734319	0.0101636	0.0134685	0.00634779	0.00136744	0.00330439	0.00412102	0.0053842	0.00425257	0.00195697	0.00304054	0.0115619	0.0135124	0.00748734	0.00422625	0.00251453	0.00313379	0.0178045	0.00667846	0.0106736	0.00799365	0.00211287	0.00245934	0.00515261
NDUFA1	0.0640372	0.08337	0.024562	0.108515	0.125835	0.060615	0.080313	0.0383566	0.0289945	0.0171158	0.0176158	0.0243478	0.0350583	0.0265243	0.0413571	0.0514696	0.0260412	0.00842354	0.038278	0.0439252	0.0673541	0.0118067	0.0258363	0.0145921	0.0402085	0.0516614	0.074215	0.0783222	0.0847738	0.0570345	0.0300194	0.0359817	0.0373578	0.016508	0.0224246	0.0174823	0.0839424	0.0218878	0.0398163	0.0238427	0.0172589	0.0376676	0.0560756	0.0317138	0.0746466	0.0192216	0.0151068	0.0266733
AKAP14	0.0013683	0	0.00269711	0.00918856	0	0.00199488	0.0011437	0.00200828	0.00269782	0.00304453	0.00115562	0.00119678	0.00016384	0	0.00165655	0.00838873	0	0	0.00200392	0.00153156	0.00958755	0.00258432	0.00139644	0.00176312	0.00314207	0	0.00357599	0.00772346	0.00845674	0.00300726	0	0.00305917	0.000445894	0.00202732	0.000491296	0	0	0.00403237	0	0.00276645	0.0014973	0.00312023	0.00644529	0	0.00323678	0.000879252	0.000370752	0.00149303
NKAP	0.0392444	0.0579551	0.0349608	0.05044	0.0266228	0.0474776	0.0294205	0.0358942	0.0263125	0.0202154	0.0264319	0.0418223	0.0464613	0.0606089	0.0484951	0.148178	0.0423164	0	0.0343742	0.0603992	0.141208	0.0257742	0.0286031	0.0153547	0.0277712	0.0875272	0.0521927	0.0542722	0.0433168	0.0492689	0.0313494	0.0404724	0.0302939	0.0391552	0.0269174	0.0429052	0.0239404	0.0240665	0.0370799	0.0345767	0.0376525	0.0410998	0.0534368	0.0434397	0.0462747	0.0270531	0.0236335	0.0221034
RHOXF1	0.0130478	0.0145394	0.000628431	0.00888982	0.00528634	0.00364451	0.00510542	0.00960466	0.0016856	0.00289087	0.00416531	0.00393755	0.000210715	0.0131838	0.00659591	0.00285787	0.00160856	0	0.0107321	0.0030606	0.002846	0.000955335	0.00411238	0.00291876	0.00397189	0.0056086	0	0.00944281	0.00704107	0	0.00458206	0.00733878	0.00880882	0.00335742	0.00286811	0.00520621	0.0243947	0.00368995	0.00676538	0.00864969	0.00149746	0.00535197	0.0137316	0.00314686	0.000889246	0.00258738	0.00196995	0.00103438
ZBTB33	0.0114957	0.0146421	0.00631715	0.0224086	0.036498	0.00908864	0.0123014	0.021052	0.0096961	0.0127633	0.0122249	0.0065396	0.013038	0.0109384	0.00830165	0.0021444	0.0210896	0	0.023722	0.0079395	0.0282724	0.0155337	0.0107023	0.00597977	0.0123403	0.00747339	0.0439577	0.0199797	0.0287196	0.0133177	0.0182436	0.0218999	0.0173091	0.00956585	0.0340438	0.00755636	0.0557861	0.0253307	0.0270785	0.0221932	0.00420387	0.00469905	0.0158085	0.0171678	0.0196166	0.0131604	0.00491454	0.0309097
TMEM255A	0.0165181	0.0150467	0.0128529	0.00859461	0	0.00136919	0.0025606	0.0156333	0	0.00275127	0.00164955	0.0079502	0.0045767	0.00705654	0.00911209	0.00669229	0.0136268	0.00196844	0.00586181	0.00115473	0.00131179	0.0221068	0.00232695	0.00451677	0.00830753	0.000513607	0.000222935	0.0121999	0.0177321	0.0135778	0.00583916	0.00764628	0.00897587	0.0016113	0.0120059	0.0127377	0	0.0346871	0.0112601	0.0129861	0	0	0.0433426	0.00389366	0.00757358	0.00507689	0.0014458	0.00527419
ATP1B4	0	0	0	0	0	0	0	0	0	0	0	0	0	0	0	0	0	0	0	0	0	0	0	0	0	0	0	0	0.00253343	0	0	0	0.000143809	0	0	0	0	0.00114664	0	0	0	0	0	0	0	0.000511378	0	0
LAMP2	0.141302	0.164181	0.163429	0.307944	0.190367	0.234943	0.169741	0.17766	0.123108	0.113253	0.137184	0.16605	0.146725	0.188417	0.11033	0.126454	0.243266	0.106252	0.219454	0.147469	0.179223	0.109729	0.13184	0.0885157	0.23277	0.191324	0.245858	0.256136	0.295407	0.233491	0.144334	0.106822	0.133338	0.135526	0.147178	0.190909	0.254768	0.224865	0.203134	0.132532	0.117533	0.144119	0.243915	0.225305	0.184405	0.154192	0.0730645	0.108483
CUL4B	0.0843099	0.102366	0.0511916	0.0982769	0.147363	0.0746809	0.044855	0.0640754	0.0747584	0.0498885	0.0571311	0.0570489	0.0507583	0.0602995	0.0564112	0.0570062	0.0759376	0.0873397	0.0876703	0.107391	0.0653681	0.0317137	0.039599	0.0458214	0.0550057	0.101229	0.0749641	0.0816508	0.105963	0.0715876	0.0403983	0.0483381	0.0537792	0.0348053	0.0682639	0.0724813	0.0503213	0.0367456	0.0800622	0.0526941	0.0737676	0.0559787	0.0635549	0.0831812	0.0636513	0.0490155	0.0447961	0.0396105
MCTS1	0.0730013	0.0633122	0.0594806	0.10484	0.0660221	0.0868491	0.0770762	0.0646947	0.0420357	0.0401183	0.0517814	0.0706254	0.0829147	0.0925928	0.0712566	0.0919675	0.0749459	0.0369676	0.0738662	0.0600595	0.0920538	0.0450408	0.0471287	0.0351115	0.0531955	0.0581177	0.0683421	0.0700602	0.0642123	0.0873123	0.0534473	0.0586421	0.0630194	0.0566632	0.0567408	0.0698826	0.0906797	0.0525906	0.095755	0.0575251	0.0743642	0.04372	0.07563	0.0662131	0.044618	0.0712561	0.0431531	0.0335354
C1GALT1C1	0.00794939	0.00291111	0.0109676	0	0	0.0193726	0.0120417	0.0140968	0.00982389	0.00804124	0.00857292	0.0137297	0.00800358	0.0107149	0.00568017	0.00614899	0.00361619	0	0.0204094	0.0102117	0.00702363	0.00740161	0.0141264	0.0106428	0.00887175	0.0113184	0.00731727	0.0135055	0.0195615	0.00525313	0.0142315	0.00921051	0.0092858	0.0148478	0.00292129	0.00622887	0	0.00684149	0.0172356	0.00422696	0.0060068	0.00606465	0.0128038	0.0155135	0.00708471	0.0131649	0.0074206	0.00569255
GLUD2	0.00229029	0.0120876	0.00258268	0	0.0428765	0.0156954	0.00752904	0.00549187	0.0039821	0.00764632	0.00689677	0.00933805	0.0134292	0.00212028	0.00664052	0.0113482	0.00925532	0	0.00419174	0.00222998	0.00192832	0.0057557	0.0104873	0.00829449	0.00745904	0.0225931	0.00913528	0.0102715	0.0048447	0.00345959	0.00505951	0.00512434	0.00506456	0.00487359	0.018049	0.00676687	0.00690065	0.00879829	0.00990281	0.0166115	0.00664862	0.00970164	0.0147952	0.00883226	0.000630692	0.0121866	0.00846644	0.00854286
GRIA3	0.147006	0.275206	0.0793477	0.240266	0.185008	0.260095	0.134492	0.131533	0.122658	0.0571829	0.0434035	0.0745794	0.160888	0.175006	0.176473	0.162206	0.214044	0.106325	0.12961	0.161271	0.191033	0.0506118	0.120887	0.072334	0.105196	0.224583	0.339223	0.153401	0.217136	0.246422	0.0964611	0.106439	0.128362	0.0729999	0.108486	0.185895	0.268952	0.107318	0.351222	0.0980515	0.0973502	0.0783898	0.133428	0.16302	0.135145	0.0630092	0.0755629	0.0552533
THOC2	0.282423	0.360081	0.17742	0.283401	0.300318	0.331997	0.173316	0.192211	0.128094	0.161246	0.149705	0.215956	0.209536	0.183269	0.196544	0.241136	0.267592	0.294376	0.239568	0.296741	0.324806	0.131826	0.161338	0.162127	0.211849	0.348312	0.338038	0.290582	0.329436	0.301939	0.177438	0.201925	0.195033	0.17666	0.23033	0.274098	0.239327	0.211783	0.226189	0.216297	0.187924	0.198972	0.293081	0.240192	0.237503	0.131862	0.142329	0.147032
XIAP	0.156207	0.197742	0.127077	0.222219	0.235691	0.158171	0.142318	0.126792	0.101407	0.106137	0.096778	0.14245	0.14059	0.139581	0.159985	0.147924	0.152713	0.137352	0.148242	0.128286	0.151679	0.0983961	0.0983116	0.0968539	0.126384	0.150331	0.204015	0.171131	0.215569	0.188757	0.101955	0.151711	0.13071	0.137358	0.145398	0.174161	0.196092	0.0974442	0.269389	0.12986	0.132648	0.128493	0.187358	0.14204	0.128092	0.0885798	0.0975802	0.0956898
STAG2	0.194606	0.184931	0.146943	0.252758	0.249125	0.240954	0.179332	0.158964	0.149352	0.139105	0.13107	0.159492	0.178276	0.173553	0.18333	0.198649	0.174487	0.175415	0.20547	0.243439	0.211587	0.110988	0.13248	0.119875	0.184831	0.231405	0.262148	0.218589	0.315545	0.289165	0.156479	0.155192	0.150101	0.150494	0.186808	0.203931	0.307113	0.128934	0.267697	0.149283	0.164533	0.217225	0.280134	0.203029	0.227132	0.115241	0.107025	0.131051
TENM1	0.0300215	0.0895195	0.0922502	0.0855192	0.0865961	0.099527	0.0475205	0.0762566	0.0223061	0.0213301	0.0159718	0.0677631	0.0497617	0.0159963	0.0400412	0.0180563	0.0480783	0.0468227	0.0222973	0.0375721	0.0721033	0.0381447	0.0435191	0.0373455	0.0869248	0.0721503	0.0810803	0.0530246	0.098899	0.0533113	0.027057	0.0360106	0.0646707	0.0247355	0.0371848	0.0507361	0.0748185	0.0729428	0.0849757	0.0884552	0.0471376	0.0612665	0.033702	0.028822	0.0627527	0.040185	0.0261031	0.0280791
TEX13C	0	0	0	0	0	0	0	0	0	0	0	0	0	0	0	0	0	0	0	0	0	0	0	0	0	0	0	0	0	0	0	0	0	0	0	0	0	0	0	0	0.00239618	0	0	0	0	0	0	0
DCAF12L2	0	0.00267715	0	0	0.00863238	0.00501749	0	0.00123415	0	0	0.00041149	0	0	0	0.00505488	0	0.00466605	0	0.000680025	0	0	0	0	0	0.000691681	0	0.00319843	0	0.0034926	0	0	0.000719498	0.000798618	0	0	0	0	0	0	0	0	0	0	0	0	0	0	0.000387004
ACTRT1	0	0	0	0	0	0	0	0	0	0	0	0	0	0	0	0	0	0	0	0	0	0	0	0	0	0	0	0	0	0	0	0	0	0	0	0	0	0	0	0	0	0	0	0	0	0	0	0
SMARCA1	0.110827	0.111719	0.0872451	0.212145	0.116219	0.127934	0.135299	0.106359	0.0505899	0.0826343	0.0851283	0.103276	0.0937202	0.123453	0.0772552	0.144783	0.120897	0.194527	0.114323	0.0987364	0.108837	0.136844	0.0689505	0.0877874	0.129272	0.118044	0.187476	0.139772	0.284226	0.108186	0.0811238	0.159868	0.100635	0.0720374	0.134299	0.072363	0.145432	0.14868	0.103879	0.152716	0.0692076	0.182323	0.223185	0.124754	0.101002	0.109672	0.0561162	0.115813
OCRL	0.0587231	0.0766182	0.0419749	0.0705557	0.0884022	0.0741348	0.0521813	0.0494373	0.0243874	0.0389902	0.0447292	0.0504481	0.0291728	0.0297608	0.0442769	0.0671196	0.0575294	0.0383457	0.061174	0.0635643	0.0628008	0.0371198	0.034436	0.0388442	0.0362271	0.0757169	0.0817108	0.0680614	0.0788089	0.0684948	0.0525523	0.050314	0.0564402	0.0355483	0.0455804	0.0635159	0.0694649	0.0368001	0.0385717	0.0380676	0.0532788	0.0353606	0.0974815	0.0690817	0.0449225	0.0460081	0.0314197	0.0380934
APLN	0.00388808	0.0106249	0.0128907	0.0129801	0.00258561	0.0160195	0.00203553	0.0141386	0.00152598	0.00486461	0.0183206	0.0106734	0.0165638	0.00367444	0.0107344	0.0195318	0.00991193	0	0.0294172	0.0101761	0.0110157	0.00943307	0.0162625	0.00970207	0.0302293	0.0159378	0.0263463	0.0127401	0.0144909	0.0353148	0.0159207	0.0122473	0.0129942	0.00949396	0.00191336	0.0237153	0.133377	0.0317077	0.0707677	0.0303671	0.014637	0.00739729	0.0110713	0.00369155	0.00226153	0.0187912	0.00921769	0.00146153
XPNPEP2	0	0	0	0.00698034	0	0	0.00165445	0.000671447	0.013566	0	0.000163041	0	0	0	0	0	0	0	0	0	0	0	0	0.000441577	0.00183251	0.00395441	0	0.00118137	0	0	0.00039599	0.000250315	0.00102905	0	0	0	0	0.00108938	0.00562661	0.00148813	0.00187622	0.0227581	0	0	0	0.00329434	0	0.00194329
SASH3	0	0	0.00133346	0.0133067	0	0.000202626	0	0.00173656	0.00250802	0.00165524	0.000238699	0	0	0.00499838	0.00105136	0	0	0	0.00132037	0	0	0.000671803	0.000308937	0.00233225	0	0.0023516	0	0.000886248	0	0.00623317	0.00130795	0	0.000435709	0	0.000389958	0	0	0.000749178	0	0.00119871	0.00170939	0.000551915	0	0.000545783	0	0.000128854	0.00151296	0.000361231
ZDHHC9	0.0318953	0.0553632	0.0183248	0.0693327	0.0811378	0.0457837	0.0224331	0.0431828	0.0203085	0.0192839	0.0289159	0.0231153	0.0222041	0.0641358	0.0187499	0.032832	0.0231978	0	0.0280886	0.0278909	0.0485391	0.0752231	0.041106	0.0211225	0.0373691	0.042025	0.0386612	0.0413764	0.0660008	0.0337174	0.0226541	0.0472656	0.0325359	0.0208411	0.0236784	0.0278742	0.0626524	0.0165453	0.0348521	0.0682777	0.0261342	0.041255	0.0638913	0.0260504	0.0213451	0.045732	0.0112953	0.0249395
UTP14A	0.0210171	0.0470283	0.0220897	0.0193058	0.0342294	0.0200111	0.0214701	0.031091	0.0415588	0.0166906	0.0143831	0.0204221	0.0277744	0.0249739	0.036123	0.0136098	0.0340481	0	0.0207884	0.0192482	0.03826	0.0306428	0.0201577	0.0280432	0.0168076	0.0230626	0.0262799	0.0231714	0.0220876	0.0328451	0.0171046	0.0278758	0.0265176	0.0356084	0.010037	0.0314294	0.0170037	0.0296264	0.0161542	0.0248553	0.0283506	0.0222378	0.0462307	0.0362579	0.0281565	0.0255442	0.0165639	0.0425537
BCORL1	0.0374697	0.0644928	0.0463007	0.0850142	0.0108159	0.0288425	0.0197766	0.0374509	0.0544887	0.0301217	0.0241013	0.0353569	0.0369651	0.0317228	0.06769	0.0306023	0.0416662	0.0236917	0.034797	0.0360877	0.0684017	0.0434741	0.0426575	0.032705	0.0287893	0.0268441	0.0736646	0.0383665	0.0344724	0.0142627	0.0404895	0.0444421	0.0448225	0.037101	0.0436673	0.0548292	0.088101	0.0509059	0.0827369	0.0453475	0.0433127	0.0382053	0.0932519	0.0740035	0.0250834	0.0315604	0.0421978	0.0232786
ELF4	0.000735691	0.0122423	0.0033215	0	0.0112363	0.00122658	0	0.00145086	0	0	0.00200934	0.000327689	0.000413141	0.00285827	0.000638693	0.00502254	0	0	0.0026065	0.00195853	0	0.000923509	0.00264125	0.000836023	0.000488098	0.00144869	0.00292975	0.00349187	0.00437758	0.00313278	0.00113898	0.00279978	0.000845652	0.00166115	0.00269741	0	0.0106841	0.000612532	0	0.00256813	0.000926926	0	0	0.00114636	0	0.00399411	0.00146934	0.0022986
AIFM1	0.0539919	0.0169985	0.0532449	0.0347756	0.0576217	0.0564552	0.0312131	0.0411304	0.0505562	0.0536127	0.0425149	0.0484633	0.050983	0.0636097	0.0612957	0.0550258	0.0643338	0	0.0604434	0.0902404	0.0799558	0.037163	0.056955	0.0393934	0.0574086	0.0920344	0.0524758	0.0527563	0.105331	0.0257154	0.0468483	0.0551366	0.0588297	0.0422074	0.0512084	0.0748615	0.0396238	0.0501555	0.0592915	0.0509801	0.0436652	0.0348635	0.0820918	0.0484646	0.0393043	0.0538446	0.0408731	0.024996
RAB33A	0.0039587	0	0.00324259	0	0.00546894	0.0164621	0.0154201	0.012202	0.00314499	0.0118107	0.00337857	0.00491519	0.0171008	0.00302297	0.0147271	0.022011	0.0134108	0.00740729	0.00751853	0.0108848	0.00929445	0.00184017	0.00101694	0	0.0148491	0.00958396	0.00708475	0.00803465	0.0124054	0.0319824	0.0083232	0.00680751	0.00741487	0.00155993	0.0107622	0.00684061	0.0267283	0.00542992	0.0353868	0.00613007	0.00573589	0.00496144	0.0198711	0.00581234	0.00371919	0.00284083	0.00210593	0.00628529
ZNF280C	0.055748	0.0407886	0.0326878	0.0355793	0.0847615	0.0316336	0.015345	0.045713	0.0588566	0.0444163	0.030378	0.0333148	0.0361279	0.0321826	0.041795	0.0315848	0.0873157	0.049641	0.0479034	0.0340941	0.0414892	0.0364945	0.0365705	0.0266414	0.032958	0.0566348	0.0621763	0.0459063	0.0305871	0.0799919	0.0315932	0.0474699	0.0345434	0.0385893	0.0509242	0.0371804	0.0325143	0.0350435	0.0265901	0.0529585	0.0418478	0.0594274	0.0518167	0.0258462	0.0223537	0.0284159	0.0247416	0.0240429
SLC25A14	0.0282076	0.0502832	0.0145192	0.0185531	0.0504019	0.032904	0.0347485	0.032756	0.0344224	0.0207055	0.0166003	0.0305658	0.0341928	0.0057299	0.0276028	0.0132271	0.025015	0.033161	0.0226228	0.0297015	0.0200486	0.00770567	0.00928707	0.0171467	0.0207773	0.039958	0.0460846	0.0511409	0.0292372	0.0306315	0.0247069	0.0208997	0.0184825	0.0162395	0.0198934	0.0356027	0.0144132	0.013166	0.0449053	0.0168759	0.0184465	0.0153084	0.0110811	0.0237402	0.0153174	0.0194264	0.00897485	0.0110062
RBMX2	0.0462735	0.034951	0.0206101	0.0633606	0.0181539	0.0287507	0.0301095	0.0469623	0.0382867	0.0153317	0.0206414	0.0206527	0.0367718	0.0102821	0.0368454	0.0242577	0.01537	0	0.0263264	0.0378377	0.0543651	0.0188783	0.0310739	0.024992	0.0274194	0.0472867	0.0305251	0.0425146	0.0084395	0.00848546	0.0306435	0.0338464	0.0238595	0.0201887	0.0246055	0.0302057	0	0.0178902	0.0394772	0.0168581	0.0203098	0.00853286	0.010464	0.0301711	0.0551824	0.0156741	0.023348	0.018062
ENOX2	0.0777359	0.0822063	0.102854	0.130905	0.175712	0.114817	0.0373759	0.102736	0.102859	0.0866067	0.0973031	0.0964583	0.112748	0.153705	0.0635649	0.0783725	0.151616	0.05592	0.0976121	0.0634135	0.142495	0.0708839	0.121412	0.0797802	0.11043	0.108963	0.154555	0.121707	0.0962809	0.110613	0.113295	0.0875254	0.0806942	0.0882119	0.0840341	0.105318	0.11108	0.128154	0.153076	0.065762	0.0730756	0.0326872	0.0851044	0.119286	0.0838793	0.0732758	0.0664573	0.0511574
ARHGAP36	0.00283458	0.00606756	0.00540747	0.0102665	0	0.00264173	0.00185207	0.00193634	0.00359727	0.00253223	0.00347587	0.00903624	0	0	0.000998492	0	0	0.0843811	0.000560595	0.00590051	0	0	0.00249773	0.00224813	0.00191193	0	0	0.00293506	0.00146387	0	0.00217492	0	0.0016209	0.00285543	0.000577879	0	0	0	0	0.000480588	0.00862036	0	0	0.00152061	0.00146151	0.00120397	0.00363467	0.000381802
IGSF1	0.00341546	0.00630688	0.00995187	0.0300323	0.0007557	0.00908336	0.00707562	0.00976621	0	0.00319689	0.00854993	0.00548222	0.0146263	0.015013	0.0191983	0.0203845	0.0128573	0	0.00590551	0.0115739	0.0127445	0.0046596	0.00614366	0.0108525	0.0115511	0.0144012	0.00478687	0.00524739	0.0187068	0.00912032	0.00314016	0.00524133	0.00738338	0.00957193	0.00477985	0.0142785	0.00529835	0.00714469	0.0176354	0.0020255	0.00735314	0.00801069	0	0.00390704	0.00258309	0.00850755	0.00740548	0.00237822
STK26	0.000761784	0.00387387	0	0	0	0.000527035	0	0.00107842	0	0	2.48153e-05	0	0	0	0.000666624	0	0	0	0.000231477	0	0.00392492	0	0	0	0	0	0.00282277	0	0	0.00354429	0	0	0.000156504	0.000816642	0	0.00258915	0	0	0	0.00197028	0	0	0.00338257	0	0.00643302	0	0.000414419	0.00112161
FRMD7	0	0	0	0	0	0.000703048	0	0.000598072	0	0	0	0	0	0	0	0.00194414	0	0	0	0	0	0	0	0	0	0	0	0	0	0	0.000443643	0.000754657	0.000220453	0	0	0	0	0.00255567	0	0	0	0	0	0	0	0	0	0.000168184
RAP2C	0.0208313	0.0113497	0.0244016	0.0849701	0.0218466	0.0289951	0.0246336	0.0122206	0.0157742	0.0176586	0.0154565	0.0222064	0.0168807	0.0117737	0.0179812	0.0216159	0.026399	0	0.0337489	0.0214185	0.0186168	0.021715	0.0132134	0.018885	0.0150412	0.0214502	0.0225064	0.0192422	0.0477784	0.0280182	0.0211775	0.0212651	0.0162694	0.0185982	0.019904	0.0218561	0.0145286	0.0163736	0.0273398	0.0415613	0.0245538	0.0143335	0.0202608	0.0224719	0.0142989	0.0259628	0.0119684	0.0271816
MBNL3	0.0595268	0.156242	0.0911374	0.114902	0.114837	0.095492	0.0358365	0.027949	0.00922612	0.0442566	0.0280212	0.0494264	0.0917097	0.025366	0.0439682	0.102438	0.0842906	0.110865	0.0401333	0.0356576	0.0580076	0.0178338	0.0399468	0.038096	0.095181	0.137568	0.210127	0.0664862	0.105327	0.0968975	0.0533493	0.0230412	0.0367293	0.0677564	0.0602781	0.0540779	0.0334991	0.0428799	0.0471984	0.0363805	0.0411506	0.0384972	0.0274172	0.0635652	0.118011	0.0513464	0.0237771	0.00719088
HS6ST2	0.0154058	0.0378231	0.0155988	0.0119295	0.0265141	0.00722881	0.0124733	0.00831597	0.0398745	0.00512468	0.00686212	0.011465	0.00989549	0.00193837	0.00607223	0.0253171	0.0333045	0	0.0111113	0.0140661	0.0177021	0.00818435	0.00411159	0.0142323	0.0090088	0.0174189	0.0196346	0.0169082	0.0127631	0.0167846	0.00782906	0.00759687	0.00739991	0.00312986	0.00441176	0.02605	0.0155094	0.0040771	0.0201423	0.00259002	0.00370828	0.0026186	0.0191496	0.0242422	0.0115908	0.00413796	0.00663156	0.0154894
USP26	0.0037341	0	0.000767716	0	0	0.00528182	0.00139116	0.000399129	0	0.00162046	0.000480568	0.00103855	0.00623109	0.0054513	0	0	0	0.0319931	0.000488906	0.00612368	0.00225186	0	0	0.00175671	0.00100747	0.0033762	0	0.000816421	0	0	0.000437967	0	0.00191707	0.00113358	0.00270253	0	0	0	0	0.000852703	0.00225932	0	0	0	0.00112814	0	0.000948886	0.000554077
GPC4	0.105263	0.128018	0.11752	0.140409	0.189253	0.204192	0.143652	0.122408	0.166832	0.10759	0.108575	0.115483	0.118752	0.127214	0.110905	0.129689	0.186554	0.414149	0.174687	0.214159	0.133435	0.0615583	0.130436	0.104026	0.102873	0.131964	0.205041	0.204726	0.0851559	0.16475	0.183326	0.146942	0.093711	0.089989	0.132656	0.254174	0.101888	0.116019	0.236482	0.0953473	0.120684	0.153893	0.250056	0.201061	0.164277	0.0710501	0.0783648	0.0958531
GPC3	0.0049752	0.00138682	0.00918608	0	0	0.0052285	0.00559259	0.00723683	0.00803266	0.0016702	0.00394036	0.00355978	0.00606838	0.00510124	0.00846627	0.0214449	0	0	0.00640945	0.0102984	0.0145805	0.00374848	0.00541486	0.00545595	0.0091393	0.0112121	0.00493627	0.0119806	0.0283409	0.0105048	0.00142134	0.00934636	0.00406369	0.0172755	0.0008097	0.0132905	0.0100592	0.00430528	0.000531141	0.0022505	0.00457255	0.00228848	0.0317013	0.004098	0.00391159	0.00243066	0.00425163	0.00271032
CCDC160	0.0395212	0.0268919	0.0101589	0.0231687	0.00930167	0.0170285	0.02616	0.0123803	0.00225054	0.0239059	0.0210582	0.0258383	0.0145937	0.0227284	0.0250021	0.0183878	0.0254333	0.0317573	0.0240134	0.00927703	0.0203988	0.00873197	0.0147901	0.0266747	0.00681539	0.0294694	0.018407	0.0112887	0.0245664	0.0174512	0.020148	0.0114093	0.0077715	0.0244951	0.016963	0.0190909	0.0201948	0.0219214	0.0191114	0.01454	0.0149173	0.011135	0.0158476	0.023368	0.00771057	0.00560709	0.0102832	0.00749965
PHF6	0.058391	0.0573926	0.0458211	0.0784467	0.0257451	0.07398	0.0638343	0.0414428	0.0334932	0.0409389	0.043638	0.044194	0.0524253	0.0603042	0.0459151	0.0502989	0.0578118	0.115096	0.0530809	0.0499025	0.0827479	0.0381003	0.0487463	0.0377618	0.0432745	0.0538096	0.107229	0.0696213	0.0596037	0.0537762	0.0537729	0.048712	0.0483922	0.0539479	0.0340425	0.0709405	0.0965701	0.0549464	0.0686037	0.0614199	0.0403337	0.0243807	0.0617311	0.0389521	0.0553827	0.0327905	0.0378077	0.0452682
HPRT1	0.0830989	0.0524565	0.0828187	0.168901	0.178248	0.133632	0.0933257	0.0884207	0.0467728	0.0629825	0.0414868	0.055482	0.0788941	0.0688956	0.0667453	0.108169	0.105767	0.148593	0.070505	0.104141	0.112101	0.0879298	0.0739334	0.0538898	0.0690401	0.0918363	0.13595	0.105442	0.127116	0.104182	0.0596774	0.0768344	0.0904806	0.0730846	0.0795054	0.0902448	0.153119	0.0682093	0.120078	0.0728891	0.0555967	0.0900628	0.0824053	0.118065	0.0981726	0.056492	0.0485653	0.138968
PLAC1	0.00788427	0	0.0109637	0.022486	0.014558	0.00528071	0	0.00512406	0	0.000811014	0.00194932	0.00113257	0.00251293	0.0141198	0.00336679	0.00462789	0.0110413	0	0.000117892	0.00479005	0.00220823	0.00281522	0	0.00323116	0.00213828	0.0040342	0.010405	0.0044693	0.0157173	0	0.00261695	0.00130988	0.00210214	0.00235405	0	0.00101499	0	0.00147398	0.00228672	0.00407813	0.00148727	0.00538118	0.00338257	0	0.00164589	0	0.0034682	0.00391854
FAM122B	0.0424324	0.045916	0.0261578	0.0285071	0.0408673	0.0490821	0.0498601	0.0301471	0.0374218	0.0218988	0.0181067	0.02626	0.029586	0.0542619	0.0245034	0.0261727	0.0244406	0	0.0289124	0.036042	0.049463	0.0175763	0.0205308	0.016425	0.023605	0.0478404	0.0386477	0.0407307	0.0365754	0.0305149	0.0371731	0.0310602	0.0317807	0.0280772	0.0116745	0.0493119	0.104921	0.0194267	0.0336033	0.019474	0.0156622	0.0312735	0.0223098	0.0316051	0.0190129	0.0182358	0.0139609	0.0146582
FAM122C	0.072753	0.0598855	0.0606701	0.105581	0.0632967	0.0700757	0.0508346	0.0600735	0.0588858	0.0517004	0.0416349	0.0500939	0.0602862	0.0639568	0.0619893	0.0435322	0.0739508	0.0733959	0.0801122	0.0793129	0.0926981	0.0357411	0.0519053	0.0441733	0.0579174	0.0742073	0.0628298	0.0907866	0.13574	0.0993806	0.0513314	0.0628846	0.0619035	0.0657212	0.0531011	0.0449988	0.0335675	0.046361	0.0572013	0.0558396	0.056194	0.0457624	0.0789701	0.0719746	0.0607136	0.0335994	0.0354151	0.0385843
MOSPD1	0.0176346	0.0136733	0.0138736	0.0423644	0.00252318	0.0183728	0.0204651	0.0205629	0.0151578	0.0098116	0.00865389	0.00829889	0.0165637	0.0208427	0.0126985	0.00731487	0.0341059	0.0171144	0.0176381	0.022354	0.0298408	0.00949075	0.0141531	0.00961449	0.00569775	0.00931058	0.0189193	0.0207398	0.0352925	0.0343976	0.0174929	0.0173738	0.0146569	0.0170707	0.00696724	0.0117177	0	0.0110738	0.0330094	0.0120798	0.00346879	0.0114096	0.0437841	0.00342706	0.0134619	0.00921298	0.00683907	0.0318344
SMIM10	0.00340227	0.00167864	0.00781923	0	0	0.00117325	0	0.00413563	0	0.00325367	0.00332194	0.000450294	0.0031993	0.015678	0.00346192	0.00527927	0.000857835	0.0976965	0.00403914	0	0	0.00553278	0.000843361	0.00200605	0.0024349	0.00190866	0.00624579	0.0065909	0.0106076	0.00394818	0.009037	0.00883422	0.00537936	0.00632837	0.00895069	0.01677	0.00940999	0.00779537	0.00773114	0.00357652	0.0084059	0	0.00359678	0.00790499	0.000995325	0.0044743	0.0020568	0.00375776
RTL8B	0.00509836	0.00238874	0.00334662	0	0	0	0.00233589	0.0037339	0	0.000809324	0.000714758	0.00121833	0.00605813	0.00545101	0.00363568	0	0.0210928	0	0.00315417	0.00218301	0.00515878	0.00204606	0	0.000485417	0.00457563	0.000440442	0.00565799	0.00108065	0.0051511	0	0.0021052	0.00201165	0.00292346	0.00173907	0.000142516	0.00213491	0	0.00401783	0.0163189	0.00186559	0	0.00513409	0	0.00314679	0	0.00279929	0.00161164	0.0022017
RTL8C	0.0840054	0.127262	0.0580804	0.126886	0.0728178	0.112511	0.0972033	0.112522	0.0754109	0.0390656	0.0344054	0.053641	0.0764634	0.0577746	0.0642729	0.0770661	0.0853249	0.163713	0.0992794	0.079589	0.0758229	0.06113	0.0330451	0.0446972	0.0564493	0.106602	0.186876	0.0782709	0.127158	0.0960068	0.0896905	0.133103	0.0802537	0.0455135	0.063118	0.115094	0.111022	0.0809367	0.142567	0.0655976	0.0429876	0.0422353	0.104924	0.0626322	0.075915	0.0486721	0.024032	0.0249341
RTL8A	0.0168385	0.0130949	0.0214017	0.0514614	0.074195	0.0464949	0.0403926	0.0288749	0.00553637	0.0082572	0.013387	0.0129788	0.0356997	0.0240598	0.0183065	0.0276888	0.0224552	0.0396846	0.0278577	0.0137727	0.0107694	0.00932988	0.00536469	0.0104403	0.0134379	0.0366205	0.0325467	0.0232942	0.0364542	0.0225128	0.0122254	0.0333814	0.0189742	0.0241389	0.00664535	0.0113482	0.0401725	0.0419848	0.0324622	0.0268902	0.0157688	0.0181133	0.0162952	0.00862128	0.0288319	0.011571	0.00629274	0.00787424
SMIM10L2B	0.0139751	0.00547363	0.00400884	0.0132752	0.0151713	0.00788242	0.00938404	0.0109879	0.00568409	0.00382587	0.0042229	0.0110666	0.0137231	0.00169209	0.00728541	0	0.00731721	0	0.00950503	0.0148767	0.0190826	0.00397534	0.00374812	0.00533214	0.0103639	0.021057	0.0336724	0.0102712	0.00684444	0.00301803	0.0111953	0.0155443	0.009961	0.00270025	0.00349817	0.00694322	0	0.00307315	0.0377863	0.0016875	0.00105401	0.00882203	0.00636337	0.0126459	0.00234014	0.00200694	0.00291816	0.00469042
CT55	0	0	0	0.0202316	0	0	0	0.000708552	0	0	0	0.00316361	0	0	0	0	0	0.0563083	0.00107266	0	0.00155353	0.000621185	0	0.00065206	0	0	0.0030568	0	0	0.0093363	0	0.000569483	0.000810254	0	0	0.000867796	0	0	0	0	0	0	0.00239128	0	0	0.00124754	0	0
ZNF75D	0.151151	0.139927	0.0864529	0.114989	0.168774	0.0888028	0.0571136	0.0672741	0.0590868	0.0973315	0.0868734	0.136966	0.12312	0.107158	0.128265	0.105553	0.0920641	0.204377	0.10995	0.107991	0.132582	0.06079	0.0995587	0.0991275	0.0682128	0.185249	0.0892671	0.0719859	0.058405	0.0962193	0.0737318	0.0644048	0.0721261	0.0621803	0.089502	0.164233	0.124452	0.0740092	0.106159	0.0726205	0.081247	0.0926007	0.0616244	0.0755117	0.0527114	0.0865768	0.0781202	0.0659095
ZNF449	0.0473714	0.0271506	0.0219012	0	0.0371008	0.049609	0.0254432	0.0236265	0.00470136	0.0232838	0.0247832	0.0212515	0.0219965	0.0429106	0.0424443	0.0313209	0.069581	0.00740729	0.0350268	0.0299157	0.0471554	0.0166867	0.022322	0.0423883	0.0272414	0.0239069	0.048612	0.0245371	0.0397644	0.0122234	0.0232023	0.0437229	0.0199349	0.0205879	0.0213621	0.0213765	0.0252756	0.0238068	0.0267584	0.0287545	0.0356736	0.0113849	0.0448032	0.0416031	0.0129182	0.0269968	0.0119304	0.0161807
SMIM10L2A	0.0173755	0.0124865	0.00610994	0.00195642	0	0.00907897	0.00506313	0.00834579	0.00166007	0.0105454	0.00727934	0.00865532	0.00687177	0.00499042	0.0305689	0.00561514	0.0146763	0.0324359	0.00861022	0.0140716	0.00687695	0.0045253	0.00607612	0.00145903	0.0111918	0.0249359	0.0345012	0.00774833	0.0109862	0.0160714	0.0109348	0.00617087	0.0115388	0.000994187	0.0035506	0.00892547	0.0226751	0.00146688	0.0152789	0.00546845	0.015151	0.0027733	0.00278289	0.0127036	0.00896392	0.00319704	0.00805258	0.00499945
INTS6L	0.0929205	0.11616	0.0852194	0.137114	0.105807	0.0892286	0.0495162	0.0875219	0.0919738	0.056826	0.0688464	0.0928456	0.0759246	0.082705	0.0960456	0.105401	0.0926766	0.128952	0.112775	0.109579	0.168428	0.0900032	0.066924	0.0895412	0.0907259	0.11218	0.0829681	0.0810481	0.12235	0.0917502	0.0686527	0.102682	0.0811793	0.0683922	0.0590412	0.0939616	0.132732	0.0848008	0.0936357	0.143014	0.0853999	0.114821	0.104745	0.0613752	0.0458877	0.0838582	0.0506265	0.0292491
SAGE1	0	0	0	0	0	0	0	0	0	0.000143113	0.000144453	0	0.00129655	0	0	0	0	0	0	0	0.000965358	0	0	0	0	0	0	0	0	0	0	0.000499579	0	0	0	0	0.00827411	0	0	0.00073076	0	0	0	0	0	0.00047801	0	0
MMGT1	0.0184395	0.00929499	0.014177	0.00841034	0.0145289	0.0107002	0.0190882	0.0178235	0.0167044	0.0147777	0.0131388	0.0170521	0.0149229	0.00375232	0.0121887	0.00245602	0.0351293	0	0.0337033	0.00845543	0.0182484	0.0179166	0.0112282	0.00859493	0.0121619	0.0269403	0.0396614	0.0214171	0.0364493	0.019835	0.0214025	0.0160841	0.0144101	0.0126375	0.00804993	0.0159977	0.0426664	0.0163054	0.0187254	0.0258027	0.00871876	0.0170576	0.00246029	0.0240723	0.0134648	0.0124071	0.00438409	0.0158637
SLC9A6	0.109624	0.145311	0.0772607	0.151501	0.16604	0.173311	0.0890536	0.100183	0.144203	0.0724812	0.0546149	0.0820327	0.0936107	0.0500575	0.0637702	0.0997012	0.126945	0.0554712	0.103037	0.123626	0.117206	0.0471959	0.0542267	0.0653527	0.104072	0.104375	0.174214	0.121979	0.152754	0.189412	0.0933936	0.0701738	0.0914964	0.0752534	0.0767898	0.0907854	0.0591526	0.0541502	0.183933	0.0714641	0.0932592	0.0774643	0.132308	0.104531	0.077059	0.0560056	0.042085	0.0460581
FHL1	0.114163	0.113528	0.0781067	0.100714	0.161645	0.164395	0.14086	0.128905	0.0790071	0.0671388	0.0763099	0.114445	0.0851805	0.101187	0.093675	0.120147	0.105205	0.214337	0.10261	0.115217	0.107806	0.0541722	0.0963707	0.0854671	0.107938	0.122707	0.215595	0.137964	0.18346	0.10876	0.100825	0.0779372	0.098981	0.0669843	0.0974184	0.102719	0.100629	0.0930204	0.165212	0.0734901	0.0865672	0.130701	0.109147	0.168517	0.117215	0.064095	0.066627	0.0549039
MAP7D3	0.017562	0.0102418	0.0132592	0.0252476	0.0235871	0.02715	0.0245551	0.0191469	0.0148022	0.0196482	0.0103739	0.0161204	0.0144989	0.00721532	0.029918	0.0117571	0.0104148	0.0688861	0.022138	0.00993465	0.0153104	0.0169141	0.015348	0.0144859	0.0117728	0.0183705	0.0208462	0.0212475	0.0179788	0.0416003	0.0124807	0.0152579	0.0178392	0.0203855	0.0117381	0.0193784	0	0.0313462	0.00272243	0.0275457	0.00757269	0.0124905	0.019463	0.0193187	0.0205243	0.00266221	0.0120876	0.017555
ADGRG4	0.000378013	0	0.00255115	0	0.00528397	0	0.000268297	0.00043709	0	0.000581213	0	0	0.000557334	0	0	0	0	0	0	0	0	0	0	0	0.00062715	0	0.00104961	0	0	0	0.000484385	0.00194255	0.000117131	0	0	0.00447221	0	0.000889279	0	0	0.000724693	0	0	0	0.00423847	0	0.000883464	0.00135731
HTATSF1	0.0397192	0.0232515	0.022435	0.133292	0.0379914	0.0503143	0.0371591	0.0307142	0.055444	0.0237112	0.0296844	0.0363996	0.048497	0.0297705	0.0462612	0.0349336	0.0686586	0	0.0363316	0.0220219	0.0493661	0.0175363	0.0349162	0.0243087	0.0335068	0.0580983	0.0543521	0.0234919	0.0310383	0.0458426	0.0429207	0.0297334	0.0347855	0.016994	0.0317557	0.0501296	0.10084	0.0297647	0.0643074	0.0208067	0.0270772	0.0335982	0.0206226	0.0269053	0.0427933	0.0238288	0.01711	0.0259388
VGLL1	0	0	0	0	0	0	0	0	0	0	0	0	0	0	0	0	0	0	0	0	0	0	0	0	0.000699081	0	0	0	0.00288517	0	0	0	0	0	0	0	0	0	0	0	0	0	0	0	0	0	0	0
ARHGEF6	0.111436	0.176472	0.120918	0.162471	0.155883	0.173035	0.130609	0.15458	0.0955942	0.100838	0.101693	0.152854	0.119602	0.135344	0.110087	0.164783	0.13761	0.168548	0.145027	0.167297	0.105673	0.0870091	0.118898	0.0930092	0.110158	0.118308	0.131326	0.141009	0.144459	0.216762	0.132646	0.118331	0.146479	0.116105	0.14466	0.183559	0.110761	0.172333	0.158077	0.111259	0.122698	0.0975157	0.111706	0.128801	0.145691	0.126149	0.0913421	0.0536583
RBMX	0.193914	0.271819	0.207972	0.275532	0.29044	0.266184	0.18837	0.203408	0.175693	0.155299	0.148655	0.179145	0.172328	0.188465	0.215238	0.233596	0.215473	0.267743	0.248552	0.237076	0.227566	0.146026	0.189552	0.179	0.173046	0.235332	0.265366	0.224556	0.295769	0.275638	0.194721	0.175719	0.199051	0.223908	0.159127	0.238985	0.198156	0.198057	0.228089	0.238976	0.230391	0.233638	0.261803	0.223321	0.223049	0.138604	0.143133	0.124266
ZIC3	0.00462476	0	0.000595261	0	0.00239252	0.00520101	0	0.00412988	0.000795067	0.00424739	0.00433841	0.000674886	0.00780263	0	0.00133043	0	0.00581338	0	0.0055598	0.0069055	0.0145744	0.00308071	0.00503714	0.000427623	0.00221664	0.00280924	0.00805259	0.00393768	0.00890709	0.0136135	0.0028033	0.00389083	0.00323228	0.000517327	0.00296307	0.0101363	0	0.00661767	0.00761818	0.0166559	0	0	0.00242306	0	0.00061181	0.00105754	0.000484125	0.00658804
FGF13	0.0427935	0.0500324	0.0199348	0.0383097	0.048761	0.0717149	0.0294599	0.0333105	0.0263163	0.0206314	0.0196278	0.0264143	0.0307327	0.0319335	0.0363293	0.0277369	0.0191334	0.0711698	0.0218141	0.0401529	0.0257428	0.0156554	0.0261607	0.00584619	0.0358965	0.0441417	0.0765363	0.0372859	0.0637401	0.0511248	0.0350803	0.0235503	0.0278329	0.0114624	0.0222388	0.0295529	0.00628812	0.0100546	0.0747165	0.0326547	0.0305081	0.0179873	0.0511513	0.0420435	0.0161323	0.0177287	0.0136422	0.029332
F9	0	0	0.000544691	0.01293	0	4.37281e-05	0	0	0	0.000219598	0.000308637	0.000456183	0	0	0.00173494	0	0	0	0	0	0	0.000349086	0	0	0.000295077	0	0	0.00120611	0	0	0	0	0	0	0	0	0	0	0	0	0	0	0.000969966	0	0	0	0	0
MCF2	0.0198327	0.0362167	0.00837437	0.0251042	0.0161115	0.0264619	0.039982	0.022561	0.0519759	0.0130947	0.00579954	0.00667912	0.0111714	0.00712516	0.0113608	0.00514313	0.0090126	0	0.0153153	0.0182677	0.0245764	0.00310202	0.00559813	0.00524314	0.0162413	0.0137424	0.0344878	0.0271382	0.022565	0.00906903	0.0129594	0.00927037	0.0127931	0.00784659	0.0058796	0.0121163	0.0228531	0.00322192	0.039723	0.0195799	0.0158144	0.00832237	0.0262679	0.0103665	0.018812	0.0108135	0.00729662	0.00946548
ATP11C	0.0967885	0.0963611	0.0862415	0.0871582	0.144982	0.124831	0.0819735	0.0844257	0.0481166	0.0912684	0.0660307	0.0750971	0.0546019	0.0759869	0.077776	0.0800238	0.118937	0.133922	0.0976434	0.0839156	0.0953269	0.0889386	0.0788913	0.0562834	0.0895627	0.085346	0.119595	0.118763	0.130071	0.0731671	0.0809013	0.0894516	0.0904358	0.0992135	0.101274	0.0903217	0.0696523	0.108369	0.0711163	0.167088	0.0990082	0.110453	0.0549357	0.134455	0.102437	0.0596808	0.0657955	0.0821608
SOX3	0.00135818	0.00533351	0.00280322	0	0	0.0193927	0.00128997	0.00204131	0.00236568	0.00106989	0.000632216	0.0011528	0.00365504	0	0	0	0.00985532	0	0.000689017	0.00563137	0	0.000509278	0.000227499	0.00133962	0.000485508	0.00232091	0.00149483	0.00284465	0.00440196	0.0083791	0	0.00045108	0.000563004	0	0	0.00226463	0	0	0	0.00210871	0.00236735	0.00797653	0	0.000280973	0.00403802	0.00119715	0.00111957	0.000136114
CDR1	0.000519114	0	0.000221578	0	0.0213151	0.00352834	0.0103332	0.00343165	0	0.00219849	0.00131767	0.00139422	0.00108381	0.0088694	0	0	0	0	0	0	0.0051791	0.000329642	0.00111086	0.000751631	0.000967366	0	0.00231098	0.000579638	0.0021056	0	0.000634971	0.00171628	0.00120717	0	0.00225467	0	0	0.000917439	0	0.00198513	0.000692542	0	0	0.00273077	0	0	0	0.00152631
LDOC1	0.0166715	0.0207361	0.0130581	0.00904416	0.0262841	0.0234378	0.0263864	0.0149748	0.0124093	0.00879853	0.00327277	0.00967946	0.0183431	0.00795541	0.0110101	0.0169045	0.0105193	0	0.0144229	0.0153455	0.036525	0.00446725	0.0113522	0.00602328	0.00613634	0.0178093	0.0471133	0.0126266	0.00877723	0.0195422	0.0150359	0.0154294	0.0164608	0.00429315	0.00615538	0.010161	0.01841	0.0232417	0.030069	0.0093526	0.00402417	0.0118451	0.0182364	0.0162677	0.0167035	0.00353144	0.00248445	0.00690819
MAGEC3	0.0158801	0.0126821	0.00988606	0.0136807	0.00685443	0.0191033	0.00230418	0.00698123	0.00640781	0.00455908	0.00478835	0.00858826	0.00831603	0.00250789	0.00301347	0.00395802	0.00440336	0	0.00536336	0.00508543	0	0.00177022	0.00611048	0.000846488	0.00586816	0.00492248	0.0107974	0.0104415	0.0146364	0.0345335	0.00986971	0.00559417	0.0040409	0.00714901	0.0127051	0.0155964	0.0317808	0.0150186	0.00999509	0.00279394	0.00861693	0.0168282	0.0228388	0.0120066	0.00976148	0.0052197	0.00623335	0.00125016
MAGEC1	0	0	0	0	0	0	0	0	0	0	0	0	0	0	0	0	0	0	0	0	0	0	0	0	0	0	0	0	0	0	0	0	0	0	0	0	0	0	0	0	0	0	0	0	0	0	0	0
SPANXN3	0	0	0	0	0	0	0	0	0	0	0	0	0	0	0	0	0	0	0	0	0	0	0	0	0	0	0	0	0	0	0	0	0	0	0	0	0	0	0	0	0	0	0	0	0	0	0	0
SLITRK4	0.0435018	0.0614171	0.0133206	0.0769525	0.0509368	0.0656384	0.02989	0.0307117	0.0286168	0.0133338	0.00457876	0.0186918	0.0271102	0.0193851	0.0312247	0.0129501	0.022583	0.0389556	0.0247364	0.0399614	0.0462015	0.00420821	0.0191623	0.00951016	0.0310301	0.10522	0.062873	0.0341744	0.0406809	0.0357213	0.0287079	0.0173588	0.0276911	0.0114555	0.0320396	0.0347547	0.0320884	0.00669611	0.0569882	0.0176521	0.0223942	0.00655176	0.014452	0.0223626	0.0334951	0.00390345	0.00886735	0.00834976
SLITRK2	0.0930093	0.128056	0.092505	0.213111	0.203565	0.1276	0.122884	0.0939742	0.145077	0.105041	0.117208	0.0919922	0.136972	0.0642681	0.101782	0.0969407	0.164711	0.219278	0.178166	0.162662	0.17525	0.0604199	0.0987178	0.0939652	0.107928	0.145071	0.181192	0.155538	0.218192	0.186572	0.121095	0.0749193	0.08679	0.124773	0.108553	0.127741	0.16902	0.0977456	0.162908	0.0922899	0.119534	0.118786	0.159836	0.115124	0.0955685	0.0857177	0.0761122	0.0543601
FMR1	0.110519	0.0726042	0.0647797	0.119719	0.118144	0.114711	0.0676129	0.0908527	0.0776487	0.0875353	0.0795782	0.0984944	0.0803751	0.0900031	0.108235	0.108751	0.091593	0.0598151	0.104762	0.0919034	0.127475	0.0493953	0.0730962	0.0682594	0.0977957	0.116644	0.129079	0.150113	0.117277	0.128538	0.0794025	0.0766618	0.0737071	0.0554702	0.113567	0.105232	0.0782501	0.0653712	0.103263	0.0618533	0.0766438	0.0792499	0.0887267	0.100123	0.083872	0.0446183	0.0668656	0.115329
FMR1NB	0.00448038	0.00329218	0.00082719	0	0	0.00879842	0	0.000257134	0	0.000851504	0.00121433	0.000611407	0.00189172	0	0.000830042	0.00714014	0.00373143	0	0.00175378	0.00650215	0.000247081	0.00114898	0.000521232	0	0.00165576	0	0.00173926	0.00118277	0	0.0060659	0.00221129	0.00232294	0.00039355	0.00269994	0	0.000896326	0	0.000463653	0	0.000790317	0.00130269	0	0.00548543	0.00161824	0	0	0.00115896	0.00178374
AFF2	0.0107822	0.0374542	0.00847002	0.0056135	0.0259203	0.0190412	0.0278253	0.0207937	0.031013	0.00430989	0.00770355	0.0128526	0.0161069	0.00648754	0.0111792	0.026926	0.0263238	0.0348745	0.00959405	0.0296551	0.0225679	0.00406692	0.0149551	0.00635042	0.0185934	0.0201275	0.0457897	0.00779163	0.0454759	0.021456	0.0190272	0.00855644	0.0136872	0.00245631	0.0202038	0.0121346	0.0194256	0.00318024	0.0340187	0.00674734	0.00671532	0.017285	0.0138871	0.0120782	0.0119795	0.011478	0.003443	0.0090241
IDS	0.196587	0.226065	0.107177	0.319295	0.317308	0.340408	0.23977	0.189716	0.126497	0.10162	0.0848475	0.143534	0.191052	0.145629	0.163142	0.118114	0.210336	0.111567	0.165668	0.192311	0.166169	0.0754681	0.116763	0.0870457	0.193837	0.339686	0.370135	0.264681	0.288561	0.251656	0.161325	0.143976	0.17556	0.102543	0.171242	0.204725	0.160772	0.0967916	0.284069	0.097871	0.0742193	0.111452	0.179347	0.172592	0.141435	0.098733	0.0570366	0.145666
AC244197.3	0	0	0	0	0	0	0	0.000240541	0	0	0	0	0	0	0	0	0	0	0	0	0	0	0	0	0	0	0	0	0	0	0.000488049	0	0	0	0	0	0	0	0	0	0	0	0	0	0	0	0.0007924	7.87302e-05
CXorf40A	0	0	0	0.00459598	0	0	0.00178022	0.000962059	0.0016856	0.000332418	0.000497699	0	0.00125246	0	0.00441092	0	0.00128457	0	0.00209905	0.000596705	0	0.000592084	0.000880199	0	0	0.00132877	0.00157111	0.000809415	0.00172905	0	0.00218051	0.00180067	0.00117298	0	0	0	0	0	0.00538556	0.00144979	0	0	0.00385998	0	0.00316662	0.0028391	0.00125603	0.000186031
TMEM185A	0.036746	0.056286	0.019798	0.037433	0.0485688	0.0269053	0.0354958	0.0277581	0.0442614	0.0263287	0.0254721	0.019257	0.0316573	0.00962384	0.0397485	0.0574918	0.0244899	0.0187997	0.036054	0.02811	0.0302192	0.0228873	0.0296963	0.0298904	0.0276664	0.0483438	0.0419736	0.0408206	0.0486457	0.0331493	0.0365237	0.0291598	0.0349871	0.034198	0.0308516	0.0470467	0.0235398	0.019527	0.016275	0.0191843	0.04021	0.0507638	0.0602617	0.0106032	0.0368728	0.0302832	0.0218753	0.0431499
MAGEA11	0	0	0	0	0	0	0	0	0	0	0	0	0	0	0	0	0	0	0	0	0	0	0	0	0	0	0.00178166	0	0	0	0	0	0	0	0	0	0	0	0	0	0	0	0	0	0	0	0	0
HSFX1	0	0	0	0	0	0	0	0	0	0	0	0	0	0	0	0	0	0	0.000950002	0	0	0	0	0	0	0	0	0	0	0	0	0	0	0	0	0	0	0.00111306	0	0.000611042	0	0	0	0	0	0	0.000287622	0
CXorf40B	0.00200337	0.00337652	0	0	0.00659088	0.00161057	0.00195256	0.0054579	0.00160601	0.00169891	0.0053654	0.00243863	0.00229575	0.00226964	0.00497217	0	0.00107286	0	0.00333191	0.00148509	0.00955217	0.00287844	0.00269756	0.00301934	0	0.00387125	0.00159191	0	0	0	0.00279881	0.00754255	0.00362878	0.00100466	0.00390107	0.00122049	0	0.00291235	0.014394	0.00219395	0.000799463	0	0.00782418	0	0.00424821	0.00204024	0.00207579	0.00102304
MAMLD1	0.163238	0.21279	0.119923	0.198	0.104616	0.158754	0.156717	0.127686	0.0767064	0.120691	0.0958535	0.138053	0.11905	0.11465	0.195655	0.128831	0.161447	0.105551	0.103745	0.15718	0.104158	0.073325	0.143796	0.123028	0.119849	0.237548	0.153471	0.174099	0.174181	0.130154	0.0994525	0.106892	0.166997	0.102748	0.150031	0.199941	0.276744	0.126197	0.206105	0.131672	0.0861019	0.134708	0.101108	0.170539	0.127962	0.120726	0.0947664	0.0546415
MTM1	0.273268	0.257189	0.174842	0.265574	0.244347	0.285209	0.168211	0.232511	0.118252	0.182159	0.171891	0.242121	0.199435	0.282129	0.169658	0.235696	0.299918	0.257576	0.250553	0.246868	0.224426	0.194857	0.193606	0.154992	0.20896	0.232441	0.348434	0.302573	0.34503	0.314891	0.20389	0.206914	0.26246	0.168022	0.301712	0.20072	0.215434	0.193101	0.321775	0.272677	0.224379	0.308813	0.285814	0.295401	0.220353	0.178724	0.12868	0.073532
MTMR1	0.30083	0.330289	0.176915	0.248653	0.316728	0.279723	0.135869	0.255538	0.2003	0.167909	0.172572	0.294329	0.300094	0.255918	0.289194	0.326806	0.25899	0.282655	0.254074	0.311305	0.319348	0.182108	0.228845	0.159577	0.194419	0.328117	0.242654	0.243067	0.289967	0.24912	0.181001	0.271527	0.206649	0.177266	0.320244	0.360338	0.179793	0.172242	0.266143	0.255981	0.210714	0.23289	0.302872	0.18798	0.175076	0.17136	0.156702	0.102687
CD99L2	0.113347	0.109067	0.0919173	0.147694	0.100722	0.118078	0.116702	0.107248	0.0662741	0.0810036	0.0658985	0.0838379	0.100685	0.141946	0.112525	0.141024	0.128817	0.111304	0.0985911	0.0938029	0.121733	0.0711556	0.0785807	0.0894603	0.0858824	0.137525	0.115908	0.108035	0.129394	0.139917	0.0999035	0.106786	0.0934511	0.0951328	0.102384	0.126055	0.109157	0.0852567	0.13306	0.108408	0.0943242	0.108452	0.140258	0.10544	0.119283	0.0713944	0.0846698	0.0499941
HMGB3	0.00796492	0.0149024	0.00669586	0.013781	0.0105833	0.0149792	0.00562222	0.00646722	0	0.0033065	0.0058615	0.00475534	0.011922	0.00971297	0.0136327	0.00421552	0	0	0.00837557	0.00954597	0.0021231	0.00844222	0.0050489	0.00693696	0.00986855	0.0104781	0.0135087	0.00909953	0.00624062	0	0.00595839	0.0115883	0.00548702	0.00471231	0.00232727	0.00640316	0.0214839	0.00198572	0.00531823	0.00619571	0.00797555	0.00481569	0.00802235	0.000421771	0.00431358	0.00137869	0.00407163	0.0041136
VMA21	0.024736	0.0142953	0.0212277	0.0537902	0.0430164	0.0431445	0.0442885	0.0248563	0	0.0121133	0.0175617	0.0150137	0.0264933	0.0120209	0.0229472	0.0180224	0.0161042	0	0.0360697	0.0231689	0.0172316	0.015217	0.0192999	0.00875655	0.0261213	0.0229852	0.0387863	0.0340634	0.0475652	0.0200794	0.0190157	0.0178709	0.0245161	0.0142255	0.0240074	0.0248311	0.0241676	0.0213776	0.0367071	0.0204537	0.012338	0.027317	0.0454677	0.0335949	0.0266887	0.017755	0.00487891	0.0270258
PASD1	0	0.000944771	0.000456178	0	0	0.00204411	0	0.000715281	0.000621699	0.000403022	0.000144506	0	0.000224495	0.0126385	0.00230995	0	0	0	0.00306192	0	0.00601794	0.00184095	0	0.0013619	0.000128436	0	0.000563117	0.00226395	0.00834943	0	0.00131975	0.00121053	0.00175518	0.0019591	0	0.00235741	0	0	0.000732541	0.00114197	0.00517802	0.0040727	0	0	0.00301247	0.000480385	0	0.00102602
PRRG3	0.00213767	0.0117174	0.00682528	0.0236665	0.0214509	0.00542176	0.0232364	0.0056933	0.00152598	0.00123778	0.00308138	0.00575364	0.00307502	0.00411875	0.00226787	0	0.00997891	0	0.00813563	0.00650811	0.00906203	0.00264284	0.00196441	0.00413581	0.0049179	0.0016492	0.0157616	0.00570129	0.0127261	0.00349422	0.00820404	0.0102678	0.0140513	0.00550585	0.00531021	0.00222978	0.0331951	0.00420596	0.0245226	0.00405698	0.00663687	0.00279159	0.00380908	0.00149547	0.00129482	0.0059458	0.00192717	0.00250018
FATE1	0	0	0	0	0	0	0	0.000363608	0	0	0	0	0	0	0	0	0	0	0	0	0	0	0	0	0	0	0	0	0.00155886	0	0.000333361	0.000557587	0.00034471	0	0	0	0	0	0	0	0.00154886	0	0	0	0	0	0.00039987	0
GABRE	0	0	0.00161236	0	0	0.0152554	0	0.0034934	0	0	0	0	0	0	0.000589035	0	0.0016731	0	0	0	0	0.0312144	0	0.000669406	0.000156039	0	0.00339207	0.0864249	0.00425325	0.00313183	0.00576781	0.027424	0.00525937	0	0.0127574	0	0.0137438	0	0.0105225	0.0359008	0	0.0063188	0.15561	0	0.00958469	0.00114503	0.00179008	0.00660724
MAGEA10	0	0	0	0	0	0	0	0	0	0	0	0	0	0	0	0	0	0	0	0	0	0	0	0	0	0	0	0	0	0	0	0	0	0	0	0	0	0	0	0	0	0	0	0	0	0	0	0
GABRA3	0.0330971	0.0670895	0.0224856	0.024517	0.0522644	0.0344476	0.0188814	0.0367744	0.0222916	0.0155985	0.0165376	0.016037	0.0307685	0.0228191	0.0171019	0.0423611	0.0309295	0.0348745	0.0197208	0.0337529	0.0364863	0.0531348	0.0158092	0.0215765	0.0155641	0.0395541	0.0575772	0.0923218	0.0593549	0.0422974	0.0260618	0.0566481	0.0449626	0.0242241	0.0787018	0.009076	0	0.0113049	0.0706597	0.0423179	0.0101904	0.00807972	0.11618	0.0283663	0.0333913	0.0142841	0.0098712	0.0143117
GABRQ	0	0	0.00188926	0	0	0	0.00246782	0.00104323	0	0.000229082	0	0	0	0.000704791	0	0	0	0	0.000554419	0	0	0.00195467	0	0	0	0	0	0.00607895	0	0	0.00142936	0.00782875	0.0013789	0	0.00048239	0	0	0	0	0.00764502	0.00110879	0	0.00246029	0	0	0.000345078	0.000658333	0.000485513
CETN2	0.0194818	0.0258548	0.0046882	0.0212555	0.000363386	0.0357517	0.0245011	0.0146824	0.00568409	0.00321404	0.00691513	0.00322463	0.0210056	0.0267102	0.0139017	0.0173356	0.0118503	0	0.00852508	0.0167259	0.0259869	0.00412734	0.00591667	0.00331717	0.0121469	0.0102273	0.0282093	0.0116764	0.0143121	0.0123072	0.0101193	0.0163983	0.0111263	0.00384513	0.0032954	0.0205513	0.00691378	0.00384324	0.032248	0.00655873	0.00686061	0.00692472	0	0.00991812	0.0170105	0.00451376	0.00489355	0.00926917
NSDHL	0.0152552	0.0024913	0.0119901	0	0.0229738	0.0237435	0.0127173	0.0172029	0.00883437	0.00910307	0.0102651	0.0127058	0.0162404	0.00874954	0.0165435	0.0296425	0.0240431	0.0676986	0.0130007	0.0103077	0.0231347	0.0260102	0.00764158	0.0118092	0.017514	0.0175878	0.0136984	0.00961253	0.0229607	0.00646437	0.0130345	0.0188144	0.016379	0.00739278	0.0285161	0.00911641	0.0213906	0.0133866	0.0186064	0.00730341	0.00875953	0.00515439	0.0182374	0.0166106	0.00679541	0.00815993	0.0137272	0.00955589
ZNF185	0.00728678	0.0103795	0.00368536	0.00183405	0.00507917	0.00371969	0.00579181	0.00457557	0.000710319	0.00538307	0.00307432	0.00476492	0.00694381	0.0107176	0.00611597	0.0103261	0	0.0120609	0.010433	0.0125398	0.0102044	0.00101153	0.00339142	0.00347958	0.00218837	0.012115	0.0060608	0.005074	0.00185976	0	0.00697294	0.00734635	0.00896753	0.00394793	0.00955442	0.010609	0.0238998	0.00310737	0.0165101	0.00704536	0.00439372	0.00325803	0.00634997	0	0.00241458	0.00775956	0.00286078	0.00482043
PNMA5	0.00257918	0.000459096	0.00333305	0	0.00346012	0.00730457	0.00994015	0.0028799	0.0147532	0.00118536	0.00155688	0.00243453	0.00465708	0	0.00961448	0.00687846	0.00432539	0	0.00305096	0	0	0.000886713	0.00128452	0.000791187	0.00126054	0.0154708	0.0139965	0.00235265	0	0	0.00902802	0.0042976	0.00521399	0.00289444	0.00155067	0.00213491	0	0.00419294	0.00415333	0	0	0.00348735	0	0.00100912	0.00669516	0.00213278	0.000520752	0.00192425
PNMA3	0.0470429	0.0804784	0.0281659	0.0323985	0.0194741	0.0526846	0.031127	0.0491731	0.0625546	0.0122732	0.0146772	0.0273304	0.0242364	0.0412739	0.056072	0.0188279	0.028389	0.0710519	0.0368706	0.0566985	0.0793088	0.023154	0.0183652	0.0217832	0.0256272	0.0583107	0.0687703	0.0204602	0.0481068	0.038416	0.0293337	0.0410096	0.0411207	0.0105032	0.0192367	0.0274437	0.0236139	0.013723	0.0516203	0.0308602	0.021537	0.00955087	0.0191838	0.0157061	0.0328337	0.00761576	0.017049	0.011043
PNMA6A	0.0210587	0.0185728	0.00999781	0.0277543	0.00214398	0.0311691	0.0216638	0.0253088	0.0234868	0.00672229	0.00854559	0.00666195	0.0208521	0.0080511	0.0130069	0.00990762	0.00983563	0.0235201	0.0163085	0.0191533	0.0200887	0.00570761	0.0135444	0.00808778	0.00617851	0.0197312	0.0505228	0.0148485	0.0105747	0.0202377	0.0186411	0.0178486	0.0243099	0.00832179	0.0128746	0.00273316	0.0203954	0.0134554	0.0533971	0.00776773	0.00887061	0.00719639	0.0175518	0.0061466	0.0137945	0.0161745	0.00552721	0.0054862
PNMA6F	0.00322067	0.00454124	0.00124075	0	0.00239252	0.00220435	0	0.00316908	0	0	0.000630842	0.000819934	0.000268821	0	0.00263128	0	0	0	0.00110431	0.0041042	0.015183	0.000382434	0.000471861	0.0112421	0.00454871	0.00768923	0.0124783	0.00350428	0.0040065	0	0.00521134	0.00310207	0.00439248	0.0025237	0.001309	0	0.0044539	0	0.0090073	0.00324601	0.00200994	0	0.00826439	0.0120296	0.00580688	0	0.000603642	0.00145623
ZNF275	0.0398293	0.0155351	0.0129718	0.0418271	0.0309538	0.0465391	0.0293319	0.0308737	0.0113585	0.0199906	0.0191767	0.0146815	0.0152636	0.0119042	0.0201819	0.00342653	0.0330243	0	0.0340968	0.0424497	0.0169278	0.0153839	0.012808	0.0143158	0.0204841	0.0321795	0.044226	0.0447897	0.0329105	0.0273109	0.0249982	0.0169242	0.0282222	0.0374039	0.0194083	0.0311979	0.0230324	0.0175423	0.041221	0.0115969	0.00898688	0.0271093	0.0398288	0.0175832	0.0142032	0.0160227	0.0150621	0.0201351
ZFP92	0	0	0.000220378	0.0111751	0.0175055	0.00276229	0.00328907	0.00502185	0.00469888	0.00134484	0.00164925	0.000936229	0.00145787	0.00276148	0.00254745	0	0	0	0.00262432	0.00794104	0.00261191	0.0017776	0.00115263	0.00135608	0.000914241	0.00728955	0.00613017	0.0057387	0.00371366	0.00548458	0.000296765	0.000592752	0.00230041	0.00252281	0.00233836	0.00915251	0	0	0	0.00043539	0.00155006	0	0.00440134	0.00411756	0.00492272	0.00192217	0.00137916	0.00130507
TREX2	0.00019351	0	0	0	0	0.000770268	0.00270411	0.000155119	0.000710319	0	0	0	0	0	0	0	0	0	0.00118934	0	0	0.000781974	0	0.00153154	0	0	0.00170404	0	0	0.00313183	0	0	0.000567081	0	0	0	0	0.00226006	0	0	0	0	0	0	0	0.00154906	0.000752501	0.000181135
HAUS7	0.00234819	0.00324425	0.00229389	0	0	0.00174909	0.00528434	0.00270674	0.00166163	0.000361019	0.00125948	0.00363015	0.00157524	0.00144029	0.00917093	0.00834081	0	0	0.00134419	0.00244356	0.0035524	0.00499925	0	0.000839899	0	0.00352709	0.00124453	0	0.0124551	0	0.00304897	0.0039138	0.00554471	0.00337327	0.00172138	0.00441523	0	0.00120829	0.00333305	0	0.00217535	0	0	0	0.0024444	0.00458683	0.000222153	0.00359466
BGN	0.0186265	0.0266212	0.0134364	0.013781	0	0.0199649	0.114953	0.0407003	0.00643993	0.0144205	0.0083117	0.00984326	0.0231462	0	0.0106681	0.00180976	0.00685336	0	0.0166929	0.0132531	0.00835889	0.0319513	0.0136516	0.00301282	0.03794	0.0178509	0.0143822	0.0512378	0.0387429	0.00128005	0.0148692	0.0341369	0.0327675	0.0106662	0.0171906	0.0177717	0.0827918	0.0681513	0.0536789	0.0988745	0.00459665	0	0.0257171	0.0198685	0.011533	0.0593382	0.00259001	0.00776775
ATP2B3	0.0213074	0.0255715	0.0155461	0.0496808	0.0358496	0.0269048	0.012106	0.021742	0.00584375	0.00541585	0.00432432	0.0110408	0.0369258	0.0104246	0.0117282	0.0255526	0.0220065	0	0.0106146	0.0210808	0.0196147	0.00568429	0.00583333	0.00544305	0.0138622	0.0313307	0.034413	0.0150279	0.0242049	0.0304324	0.0133648	0.0107099	0.020675	0.00878946	0.0108451	0.00744847	0.035374	0.00609584	0.0465905	0.0112675	0.00785709	0.0397242	0.020951	0.0123611	0.0187578	0.00795208	0.0043127	0.00646017
CCNQ	0.0155801	0.0152542	0.0140266	0.0306759	0.00356287	0.029878	0.00810291	0.0136066	0.0261992	0.0102138	0.00972516	0.00707355	0.0231149	0.0239038	0.0207789	0.0471864	0.0222596	0.0334157	0.0148846	0.0209681	0.0121824	0.00809397	0.00638431	0.0062621	0.0198035	0.0104183	0.043502	0.0206632	0.0244879	0.00370254	0.0194213	0.0134387	0.0099071	0.00343226	0.00724923	0.00577446	0.002293	0.00758329	0.0381611	0.0197981	0.00469589	0.00529237	0.00510119	0.0178378	0.0119174	0.0110894	0.00799267	0.0100908
DUSP9	0.00321705	0.0176809	0.00745091	0	0.015592	0.0153474	0.0222676	0.0313192	0.00178835	0.00588651	0.00537201	0.00987008	0.00541089	0.0153035	0.00752741	0.00850998	0.00146998	0	0.00951182	0.00346288	0.0108252	0.0101998	0.00350554	0.0110926	0.00987749	0.00930901	0.00468995	0.0161151	0.0205593	0.00328485	0.0110745	0.0173203	0.0280507	0.00733923	0.00455739	0.0124606	0	0.0136499	0.00982115	0.0247365	0.00388713	0	0.0210885	0.0249694	0.0145227	0.0154643	0.00217688	0.00526472
PNCK	0.0840381	0.126323	0.0659385	0.0717198	0.0927861	0.106401	0.112859	0.116939	0.0486449	0.0510718	0.0201013	0.0557435	0.0835134	0.0842549	0.078572	0.105407	0.0848282	0.110595	0.0854949	0.0968589	0.112884	0.0625145	0.0268225	0.0274659	0.0757677	0.0661981	0.13406	0.0664874	0.109287	0.086198	0.0677953	0.0980376	0.0645516	0.0427524	0.0780133	0.0695089	0.125298	0.121883	0.127751	0.0833172	0.0668046	0.0607286	0.0934265	0.0702107	0.0261629	0.0335316	0.039825	0.0297809
SLC6A8	0.0772148	0.0564105	0.0505572	0.100655	0.161103	0.100698	0.123674	0.11438	0.0418422	0.0513565	0.0502072	0.0595967	0.0747143	0.11319	0.089284	0.0761474	0.147383	0.162795	0.0770604	0.0728092	0.138752	0.0486495	0.0458646	0.0438195	0.0984851	0.0975036	0.130028	0.0832214	0.148277	0.0611019	0.06871	0.0865863	0.0978562	0.0389906	0.0484087	0.11629	0.184796	0.086962	0.18699	0.108131	0.0447929	0.120356	0.118597	0.0799344	0.112976	0.0539869	0.0264482	0.0544123
BCAP31	0.0565665	0.0783874	0.0460809	0.0414638	0.0717792	0.073506	0.107341	0.0533968	0.0396796	0.01892	0.0247453	0.0371792	0.0728078	0.0475448	0.0450833	0.0567072	0.0807247	0.0319931	0.0649591	0.0601958	0.0570734	0.0212708	0.0453655	0.0198559	0.037621	0.0811435	0.160603	0.0601946	0.0658294	0.0194745	0.0580577	0.0471804	0.0617214	0.0278473	0.0540736	0.0852067	0.117191	0.0465029	0.164972	0.0289266	0.0316095	0.0326649	0.0527226	0.0503476	0.0490243	0.0432707	0.0283679	0.0342985
ABCD1	0.0172573	0.0308704	0.00438711	0.0260393	0.0377388	0.011864	0.00723582	0.0181587	0.00741278	0.0094626	0.0083639	0.014607	0.0238182	0.0170756	0.0329115	0.00938611	0.0251536	0.0693042	0.0156904	0.0311175	0.0126555	0.00377868	0.0136276	0.00649748	0.0170258	0.0253622	0.0324601	0.006493	0.0213931	0	0.014022	0.00945847	0.00953593	0.00426275	0.0191731	0.0173183	0.05406	0.01875	0.0263956	0.00364732	0.0151775	0.00796275	0.0055987	0.00682077	0.0123766	0.0137644	0.00729807	0.00175566
PLXNB3	0.00161688	0	0.00219639	0.00196495	0.0167283	0.00415342	0.00615048	0.00465093	0.0183248	0.00326967	0.00258488	0.000753597	0.00469044	0.0125991	0.00229475	0.00338907	0.00192741	0	0.00456724	0.00211808	0.000785551	0.00185034	0.00241383	0.0013422	0.00372345	0.00219088	0.00721157	0	0.00188565	0.0188541	0.00266947	0.000881694	0.00198661	0.00327921	0.00450687	0.017391	0	0.000861952	0.0026957	0	0	0.00391533	0	0.0023027	0.0111263	0.0067149	0.00392619	0.00186287
SRPK3	0.0200087	0.0367004	0.0101996	0.00304838	0.019936	0.0339666	0.0171198	0.0237057	0	0.0186347	0.00508458	0.00959178	0.0301231	0.0145178	0.0202392	0.0585787	0.0250911	0	0.0182811	0.0381269	0.0109631	0.00131103	0.00300984	0.0121278	0.0139967	0.0296223	0.0403876	0.0166101	0.00877616	0.00902768	0.0344762	0.0132188	0.0125977	0.0120236	0.00351386	0.0251749	0.0115791	0.0193617	0.0247502	0.00350172	0.0162425	0.0374913	0.00733077	0.0385879	0.0238024	0.00774398	0.00234708	0.0119842
IDH3G	0.0417579	0.0352155	0.0242437	0.126723	0.0840773	0.0618207	0.0260845	0.0506094	0.0365169	0.0195711	0.0168157	0.0288956	0.0335155	0.0428053	0.0559542	0.0421564	0.040659	0.0120609	0.029063	0.0399267	0.087625	0.016252	0.0176745	0.0239838	0.0379753	0.057464	0.0624598	0.0426093	0.0349397	0.0501781	0.0313111	0.0370133	0.0272084	0.0204807	0.0284455	0.0467969	0.0754345	0.0331612	0.071791	0.0270824	0.0328617	0.0266688	0.0591516	0.0376735	0.0175893	0.0249963	0.0154486	0.00999096
SSR4	0.0287509	0.0472656	0.021479	0.0862701	0.0590914	0.0339541	0.0427191	0.0293273	0.0200902	0.0115634	0.0115611	0.00418681	0.0237387	0.0190591	0.0301117	0.0401096	0.0373555	0.0159051	0.0280129	0.0329643	0.0310724	0.00988574	0.0102229	0.0119623	0.0184772	0.03003	0.0367509	0.0296668	0.0764074	0.0377604	0.0235464	0.0305461	0.0340248	0.0188079	0.00256954	0.019088	0.0404243	0.021395	0.058473	0.026687	0.018585	0.022449	0.0374395	0.0154538	0.0239985	0.0172612	0.00792165	0.0107763
PDZD4	0.0626771	0.0950506	0.0232357	0.0138682	0.0880757	0.0724851	0.057434	0.0525574	0.0519844	0.0152922	0.0118631	0.0332109	0.028235	0.0342117	0.0468513	0.0610646	0.0345301	0.0760875	0.0390561	0.049055	0.0762104	0.0125843	0.0267709	0.0274278	0.0442069	0.0437047	0.124025	0.0537289	0.0515712	0.0677522	0.0506878	0.0364028	0.050002	0.0351774	0.0299253	0.0489529	0.0481287	0.0376601	0.0937213	0.0288208	0.0333708	0.01757	0.0307437	0.0661557	0.0672838	0.00813017	0.0213139	0.0125835
L1CAM	0.0056815	0.00761023	0.0100092	0.0168323	0.0500527	0.041795	0.0268484	0.0215702	0.0196392	0.00481932	0.00543863	0.00731994	0.020737	0.0102483	0.0303663	0.0078717	0.015656	0	0.00821741	0.0215564	0.014069	0.00537443	0.00560577	0.00661721	0.016931	0.0283374	0.0414543	0.0188918	0.0223166	0.0113025	0.0145015	0.016539	0.0192064	0.00615406	0.00635298	0.0148553	0.0500218	0.00708629	0.02469	0.00426835	0.00800378	0.0169571	0.0130582	0.00731008	0.0092132	0.00282837	0.00465207	0.00423444
U52112.2	0	0	0	0	0	0	0	0.00065575	0	0	1.22746e-05	0.00070895	0	0	0	0	0	0	0.000996398	0	0	0.000343463	0	0	0	0.00144513	0	0.000553005	0.00241039	0	0.000561987	0	0.000600365	0	0	0	0	0	0	0.00102873	0	0	0	0	0.00152498	0	0	0.000633227
ARHGAP4	0.00341647	0.00151238	0.00809792	0.00750057	0.00116122	0.00274337	0.00459016	0.0060614	0.00537899	0.004177	0.00488283	0.00755161	0.00755468	0	0.0120312	0.00114041	0.00303623	0	0.00367915	0.00427714	0.00227675	0.00578435	0.00233022	0.00332913	0.00125759	0.000950888	0.00341617	0.00571423	0.00659138	0	0.00391504	0.00659997	0.00427966	0.00128472	0.00391489	0.0137111	0.0151784	0.00214494	0.00709162	0.00486942	0.00486548	0.00347157	0.00543838	0.00373094	0.001688	0.000861864	0.00806051	0.00586778
NAA10	0	0	0	0	0	0	0	0.000788124	0	0	0.000233777	0	0.00181181	0.00294399	0	0.0183707	0	0	0	0.00364933	0.00184747	0.000203795	0	0.00128268	0	0	0	0	0	0	0	0.000673885	0.00045633	0	0.00152561	0.00061191	0	0	0	0	0	0	0	0	0	0.000641937	0.000520227	0.00179887
RENBP	0.0178252	0.0294275	0.0532021	0.0456709	0.00998012	0.0206366	0.17775	0.042473	0.0261854	0.0342664	0.0296805	0.0464745	0.0541335	0.074244	0.067028	0.0802146	0.0930735	0.223535	0.0601459	0.0396957	0.0559483	0.0197149	0.0422539	0.0565697	0.0223351	0.0246552	0.01928	0.0264636	0.0643457	0.0283789	0.0483574	0.0333692	0.0535022	0.0410536	0.0118096	0.0509867	0.164596	0.0944918	0.0517142	0.0297902	0.0827799	0.0587232	0.0179022	0.0515862	0.0617616	0.0379233	0.0530461	0.111689
HCFC1	0.0451958	0.0647267	0.0223028	0.0253664	0.0180703	0.0404108	0.0780579	0.0322902	0.0270374	0.0162689	0.0211705	0.0129741	0.0335605	0.0174715	0.0338236	0.028272	0.0683811	0.0242825	0.0330872	0.0407735	0.0645844	0.0188575	0.0221382	0.0136301	0.033058	0.0468138	0.0612184	0.0272616	0.0257951	0.0459618	0.0361651	0.0242842	0.0360321	0.0300782	0.0167664	0.0169543	0.131601	0.0367148	0.110797	0.0293646	0.0293039	0.048304	0.0271855	0.0285604	0.0512916	0.0353081	0.0228053	0.021184
TMEM187	0.00891687	0.0157456	0.0109085	0.0161753	0.0296411	0.0182335	0.0212273	0.011247	0.0168978	0.00697869	0.0103247	0.00342567	0.0109052	0.0365718	0.012064	0.0312183	0.034607	0	0.0149645	0.0148729	0.0241003	0.00886062	0.0102636	0.0160583	0.0101873	0.0200283	0.0151163	0.0120931	0.0185917	0.0170071	0.0153467	0.0188015	0.0127773	0.0163617	0.0176729	0.0120888	0.0213797	0.010603	0.0242526	0.0118656	0.0180121	0.0107847	0.0137899	0.00771474	0.0200035	0.00947604	0.0144326	0.00254133
IRAK1	0.0128701	0.0399007	0.0124415	0.039453	0.0344524	0.0282306	0.0421384	0.0233926	0.0193315	0.00945444	0.0154532	0.00434013	0.0222573	0.0125323	0.0214152	0.0327302	0.050562	0	0.0186584	0.0222576	0.0381235	0.0284454	0.0165862	0.0122985	0.0207745	0.0214083	0.0358329	0.0324023	0.0288314	0	0.013793	0.0355331	0.02568	0.0213327	0.00629347	0.020468	0.100224	0.0207764	0.0197569	0.0201861	0.0144493	0.0182143	0.0107981	0.0235508	0.0255465	0.0290381	0.0128932	0.0312776
MECP2	0.222285	0.205659	0.132466	0.299666	0.184001	0.183437	0.150619	0.177662	0.163287	0.113641	0.112319	0.162445	0.147479	0.181228	0.166482	0.194433	0.160504	0.102424	0.156733	0.185214	0.207461	0.118522	0.130425	0.113587	0.127091	0.175235	0.200859	0.171589	0.214118	0.168433	0.127084	0.215066	0.159582	0.141199	0.211448	0.156084	0.289516	0.140848	0.209946	0.158288	0.131543	0.140114	0.235659	0.188679	0.155243	0.0913735	0.106815	0.118171
OPN1LW	0	0	0	0	0	0.000195988	0	0	0	0	4.19251e-05	0	0	0	0	0	0	0	0	0	0	0	0	0	0	0	0	0	0	0	0.000319248	0	0	0	0.000314475	0	0	0	0	0	0	0	0	0	0	0	0.000439609	0
TEX28	0.000403401	0	0	0	0.00249619	0.000499458	0	0	0	0.000479235	0.000356687	0.000502603	0	0	0	0.00915334	0	0	0	0	0	0.000337497	0	0.00107916	0	0	0	0	0.00708927	0.00191706	0.000249348	0	0.000363423	0	0	0	0	0	0.00479149	0	0	0	0	0	0	0.000380621	0.000862983	0.00091444
TKTL1	0	0	0.00104534	0	0	0.000148469	0.0019427	0.00210952	0	0	0.00142981	0	0.000269111	0.00218784	0.00353975	0	0	0	0.00135763	0.0035543	0	0.000876976	0.00085785	0.000524667	0.000749877	0.0122511	0	0.00232888	0	0.00328895	0	0.00595259	0.00331235	0	0.00505163	0	0	0.000512301	0.00515317	0.00129177	0	0	0.00643451	0.000804931	0.00122885	0	0	0.00200206
FLNA	0.129573	0.134953	0.0506613	0.1917	0.107247	0.0800034	0.248068	0.0918322	0.0561817	0.0511906	0.0395737	0.0676557	0.103452	0.0556009	0.0768909	0.0944285	0.252478	0.173235	0.0800164	0.0897968	0.128527	0.149926	0.0341952	0.0539402	0.117216	0.0974743	0.143085	0.20729	0.140356	0.113771	0.117301	0.202424	0.124489	0.100486	0.0704821	0.113465	0.306912	0.128122	0.109422	0.147308	0.0749973	0.116144	0.0609374	0.133817	0.209129	0.118846	0.038057	0.0787591
EMD	0.0383175	0.0531516	0.0255633	0.0401928	0.0780194	0.0610451	0.02195	0.0448898	0.0233303	0.0134152	0.0150779	0.0209898	0.0245109	0.0252009	0.0294039	0.0780946	0.0196833	0.0242825	0.0434095	0.042457	0.0344768	0.0504599	0.0181975	0.0158936	0.0841362	0.0353787	0.0209068	0.0510682	0.0866587	0.0618641	0.0274117	0.0489544	0.0402933	0.0310632	0.0238167	0.0561986	0.0455407	0.0298137	0.0252185	0.0502463	0.0358271	0.0472813	0.0637678	0.0303761	0.0456591	0.0302923	0.0132501	0.0357226
RPL10	0.0794047	0.0900957	0.0722292	0.200914	0.265725	0.216745	0.209876	0.185001	0.105992	0.0639696	0.0674875	0.0620772	0.165912	0.165134	0.117322	0.176664	0.213846	0.260838	0.154727	0.147177	0.239294	0.10162	0.0815634	0.0726979	0.0644701	0.105059	0.145091	0.213453	0.245373	0.163643	0.0881594	0.159152	0.137982	0.124957	0.0939756	0.142086	0.290422	0.112775	0.243611	0.103596	0.106737	0.097916	0.218389	0.144894	0.14297	0.108823	0.053278	0.0891137
DNASE1L1	0.0192647	0.0354301	0.00668479	0.00939894	0	0.0212271	0.00885737	0.0143629	0.042451	0.0059222	0.0122129	0.0137286	0.0103836	0.0264628	0.0351219	0.0253382	0.0108011	0	0.0156474	0.0127619	0.0387496	0.0170791	0.00836632	0.0103087	0.0117606	0.020998	0.00182676	0.0080926	0.0190135	0.00279335	0.0161872	0.0164996	0.0154502	0.00851271	0.00588416	0.0382207	0.0164312	0.00920198	0.0454149	0.0132505	0.00912674	0.0166961	0.0302451	0.00333366	0.0058331	0.0104065	0.0115099	0.00213121
TAZ	0.149246	0.160352	0.11427	0.257979	0.205658	0.184493	0.146506	0.174237	0.126392	0.103741	0.0860403	0.150567	0.176266	0.196158	0.22195	0.227634	0.23353	0.282904	0.141613	0.228511	0.236088	0.0963329	0.120974	0.128599	0.117756	0.157122	0.155869	0.117705	0.144589	0.14401	0.142583	0.155476	0.149368	0.102051	0.10303	0.2294	0.224845	0.130738	0.216574	0.130327	0.173772	0.116172	0.182822	0.145381	0.149975	0.102625	0.114692	0.0701384
ATP6AP1	0.0730242	0.0859174	0.0614525	0.15596	0.123183	0.130236	0.13426	0.0933941	0.0400937	0.0410703	0.0413151	0.0704376	0.0784799	0.0855403	0.0798819	0.0672414	0.0743073	0.100067	0.0751861	0.078201	0.0878025	0.0252912	0.0684488	0.0303815	0.096047	0.11073	0.189615	0.0993781	0.0737049	0.0809732	0.066714	0.0651883	0.0715976	0.0536093	0.0628653	0.0665881	0.202298	0.0655111	0.209385	0.051072	0.0447102	0.0620856	0.0995958	0.0774595	0.0626313	0.0603968	0.0311647	0.0284188
GDI1	0.180683	0.22486	0.0780733	0.170135	0.193486	0.213201	0.204523	0.154785	0.0593449	0.0726292	0.0595383	0.145857	0.160837	0.142654	0.13257	0.0948288	0.224694	0.149364	0.130551	0.130626	0.207285	0.0640915	0.0824213	0.0703371	0.108841	0.201238	0.319407	0.204693	0.213578	0.13325	0.124192	0.131013	0.137833	0.0730874	0.139468	0.211721	0.251848	0.0889447	0.273518	0.0899006	0.0722601	0.104701	0.124364	0.204287	0.161525	0.06166	0.0460821	0.0736266
FAM50A	0.0307522	0.122067	0.0479778	0.129374	0.161832	0.100491	0.0906335	0.0510864	0.0346219	0.0269579	0.0235651	0.0313739	0.064772	0.0635846	0.077557	0.0650587	0.070212	0.138304	0.0496161	0.0683231	0.0849423	0.0301306	0.042374	0.0258855	0.04917	0.0733723	0.105017	0.058538	0.0753781	0.0208847	0.0481334	0.065326	0.0549248	0.0366816	0.0388121	0.0827479	0.18231	0.103917	0.132942	0.0384929	0.038907	0.0296294	0.073904	0.0485054	0.0417117	0.0294096	0.0260759	0.0312315
PLXNA3	0.0339434	0.0633041	0.02352	0.0787758	0.113131	0.0490685	0.102341	0.0564206	0.0459188	0.0343782	0.0180667	0.0522198	0.0476891	0.0199796	0.0529213	0.0583814	0.129689	0.108783	0.0480768	0.0821941	0.0474998	0.031409	0.0141006	0.0251403	0.0438149	0.0646506	0.112267	0.107813	0.0439215	0.0713717	0.0583013	0.047516	0.0607638	0.0432675	0.0379433	0.0428375	0.14239	0.102997	0.0389886	0.0421998	0.0408819	0.0540922	0.0245295	0.0583947	0.114468	0.0333614	0.018556	0.0580869
LAGE3	0.0143765	0.00560523	0.0101644	0.0913098	0.0127493	0.0224211	0.0426007	0.0243937	0.0177583	0.00413935	0.00892598	0.0119964	0.0237885	0.0344365	0.036397	0.0100143	0.0214436	0	0.0155677	0.0238023	0.0295807	0.00778771	0.00879397	0.0139549	0.0165591	0.0322176	0.0379243	0.00924942	0.0218741	0.0294425	0.0243356	0.0110393	0.0145329	0.0205249	0.0196519	0.0195284	0.0925273	0.0216106	0.0489672	0.0139484	0.016601	0.00335415	0.0225539	0.0354263	0.0262161	0.013849	0.00489416	0.00725294
UBL4A	0.0183787	0.0184811	0.0109143	0.0420241	0.0153716	0.0156064	0.0176479	0.0162202	0.0154932	0.00794998	0.0127347	0.00649181	0.0262912	0.0145286	0.0152949	0.00981446	0.015382	0	0.0193	0.0238439	0.0209541	0.0078794	0.00751613	0.0104955	0.015082	0.0253513	0.0442422	0.0277727	0.0160734	0.0226002	0.0166362	0.0189459	0.0154364	0.0127304	0.0144756	0.00436719	0.0185286	0.014099	0.0537015	0.0196875	0.0106826	0.00543398	0.0162942	0.0123899	0.0110617	0.0115785	0.00622399	0.00536979
SLC10A3	0.000539986	0.000579043	0	0.00801625	0.0122876	0.0127378	0.0019783	0.00335931	0	0.00242462	0.0011093	0.00346057	0.00274306	0.00230564	0.00455861	0	0.00577708	0	0.0107523	0.00797628	0.00266916	0.00157219	0.00485631	0.000948114	0.00627763	0.000259584	0.01638	0.00952239	0.00136881	0	0.00514605	0.00389878	0.00116548	0.00283396	0.00112666	0.00361058	0	0.00263249	0.00904606	0.00325092	0.00246523	0	0.0220952	0.00238894	0.00481908	0.000319488	0.00157988	0.00156366
FAM3A	0.031901	0.0422355	0.0386353	0.0240626	0.0618013	0.0387648	0.0856016	0.0540143	0.0487373	0.0349557	0.0272998	0.0343724	0.0560268	0.0498269	0.0509879	0.0603289	0.0749042	0.0348745	0.0507527	0.0620778	0.101108	0.0333183	0.0298147	0.0344183	0.036871	0.0849243	0.0912448	0.0452841	0.0329489	0.0483538	0.0435498	0.0574777	0.039764	0.0375027	0.0365051	0.0533093	0.159501	0.0619145	0.113977	0.0496959	0.0511148	0.0305176	0.0394199	0.0564937	0.0554964	0.0304891	0.0214385	0.0464584
G6PD	0.0279056	0.0330798	0.00994761	0.0326027	0.0231432	0.0248598	0.0201809	0.0153349	0.0308179	0.0112412	0.0114659	0.0221936	0.022333	0.0233017	0.0146736	0.00652785	0.0170351	0.0156961	0.0241228	0.0267657	0.0542219	0.0158998	0.00623734	0.0111044	0.0249584	0.0378397	0.0275394	0.0150216	0.0145144	0.00964091	0.0166022	0.0217077	0.019605	0.0179176	0.0116065	0.0365627	0.0543129	0.0163905	0.0294494	0.0248474	0.0127386	0.0137367	0.0233604	0.024912	0.0332302	0.0232018	0.0055642	0.0138508
IKBKG	0.0134297	0.00895687	0.014641	0.140351	0.0477839	0.0303034	0.0205987	0.0289183	0.0150432	0.00621782	0.0153796	0.0131544	0.0222713	0.0425565	0.0190362	0.0456299	0.0163248	0.0715673	0.0347415	0.0382456	0.0426487	0.0180021	0.0072623	0.0219392	0.0121186	0.0184894	0.0239079	0.0189171	0.0244647	0.0197409	0.01714	0.029474	0.014901	0.00641504	0.0101412	0.050155	0.0932405	0.020131	0.0576536	0.0178997	0.0208854	0.0124983	0.0326212	0.014009	0.0175787	0.0172349	0.0172198	0.0155591
GAB3	0.00342586	0.0012216	0.0032204	0.0067327	0.0151187	0.00313846	0	0.0108209	0.0053527	0.00245483	0.00130799	0.000122504	0.00472749	0.0067603	0.00266693	0.0145093	0	0	0.00148632	0.000764985	0	0.0190061	0.000519163	0.00274825	0.00169516	0.00383658	0.00235127	0.00986639	0.00864279	0.0133876	0.0026386	0.0330575	0.00616078	0.00103108	0.00704676	0	0	0.00521504	0.00435925	0.00802753	0.00144327	0.0014318	0.0131523	0	0.0007241	0.00694227	0.0024414	0.00562341
DKC1	0.027701	0.0229946	0.0151978	0.0210193	0.0202719	0.0288022	0.0406981	0.0243656	0.00265053	0.0160147	0.0181372	0.015102	0.0304305	0.015205	0.0269845	0.00459471	0.0291408	0	0.0233829	0.0387778	0.0279787	0.0269349	0.0187117	0.0209412	0.0189741	0.0187615	0.0303866	0.0275933	0.0417538	0.0259318	0.0174678	0.0261198	0.0271492	0.0134452	0.0208567	0.0416077	0.0183194	0.0284981	0.0262584	0.0375358	0.0210688	0.0168885	0.0538752	0.0195412	0.037914	0.0192379	0.0171136	0.0415937
MPP1	0.0187059	0.0465571	0.030466	0.089313	0.0413992	0.0675238	0.0264504	0.0370301	0.0288398	0.0207164	0.0171133	0.0251525	0.044674	0.0421247	0.0388616	0.0270555	0.0325664	0	0.0308822	0.0517168	0.053285	0.0116	0.0262076	0.0176557	0.0203637	0.0536081	0.0414577	0.0359893	0.0416473	0.0503324	0.0305516	0.0266792	0.029103	0.0189456	0.0272605	0.0194733	0.0704309	0.0336505	0.0375589	0.0144053	0.00998547	0.0293273	0.0323531	0.0339573	0.0178108	0.015142	0.0177431	0.0158088
SMIM9	0.00140806	0	0.00162178	0	0	0	0	0.000432119	0	0	0.000308948	0	0	0	0	0	0	0	0.00144382	0	0	0.000307881	0	0.000492265	0	0	0	0.0029769	0	0	0.00033221	0	0.000208555	0	0	0.00694892	0	0.0021313	0	0	0	0	0	0	0	0	0	0
F8	0.067406	0.0642113	0.0490907	0.0292757	0.0684806	0.0642569	0.0168162	0.059167	0.0198335	0.0530603	0.0655964	0.065712	0.0674468	0.0775801	0.116318	0.0674762	0.0458114	0	0.0768394	0.0766874	0.0433025	0.0365222	0.0600905	0.0718085	0.0282447	0.0695673	0.0439732	0.0741392	0.0555089	0.100611	0.0487472	0.052788	0.0537871	0.0621146	0.0478337	0.115795	0.0192618	0.0316599	0.0385433	0.0281697	0.0577564	0.0637854	0.0617928	0.0555277	0.034088	0.0450767	0.0393623	0.0327664
F8A1	0	0.0156391	0.00234617	0	0.0165507	0.00750111	0.00745227	0.00227661	0.00317807	0.000963971	0.00150904	0.00100084	0.00132369	0.00415847	0.00226532	0.00521345	0	0	0.00404218	0.00138513	0	0.00139598	0.000571048	0.000448932	0.00172504	0	0.00114111	0.00295341	0	0	0.00637015	0.00298693	0.0026666	0.0019106	0.000685739	0.0159071	0.0192618	0.00244166	0.00952924	0	0.00438897	0	0.0120568	0.000748007	0.00253508	0	0.00111894	0.000562174
FUNDC2	0.0342777	0.0241267	0.0300166	0.0396758	0.0822731	0.043342	0.0286947	0.0451756	0.0168706	0.0254075	0.0265583	0.0281927	0.0442381	0.0318509	0.0468756	0.0184559	0.0308659	0.0200849	0.0349676	0.0530378	0.0619236	0.0169961	0.0239921	0.0258708	0.032316	0.0518414	0.0596023	0.0531106	0.058271	0.0339741	0.0304735	0.0313086	0.0317441	0.02023	0.0245051	0.0442306	0.0563074	0.0365532	0.0575505	0.0276531	0.0215852	0.0430754	0.0216913	0.0348888	0.0257702	0.031141	0.0126538	0.023998
MTCP1	0.0129472	0.00305538	0.0163412	0.0446358	0.00631864	0.00921986	0.00861122	0.0247635	0.00739569	0.00943151	0.0161824	0.010967	0.00042038	0.0449384	0.0194533	0.0151127	0.0142043	0.0549941	0.0362251	0.00669548	0.0240882	0.0421748	0.00870934	0.0231497	0.0140263	0.00212735	0.0032013	0.0156549	0.0544234	0.0526214	0.0126956	0.0235687	0.0101438	0.045725	0.00172826	0.0136143	0	0.0075266	0	0.0133655	0.0307217	0.0101107	0.0550572	0	0.00978346	0.0260296	0.0200489	0.00232515
BRCC3	0.11976	0.131826	0.0832214	0.0658904	0.096245	0.0822908	0.0477722	0.0663471	0.0372348	0.0743657	0.0651255	0.100841	0.0929506	0.067139	0.0834028	0.0874976	0.0854961	0.153939	0.0949639	0.0745325	0.0951686	0.0722141	0.0711495	0.0694605	0.0711855	0.126203	0.0651899	0.102923	0.0658966	0.0537835	0.0632795	0.0668921	0.0802861	0.0623098	0.0679989	0.115752	0.0849588	0.0698863	0.0792634	0.0916269	0.0822826	0.0633756	0.0732954	0.0894374	0.054749	0.0709695	0.0469741	0.0598137
VBP1	0.0284087	0.0366491	0.026486	0.0912663	0.0465866	0.0354079	0.0486526	0.0293222	0.018306	0.0247841	0.028594	0.0255865	0.0379358	0.0314229	0.028956	0.0438394	0.0242521	0.0249814	0.0315326	0.0141766	0.0261658	0.0171179	0.0197997	0.0274193	0.0214497	0.0353656	0.058699	0.0343713	0.0635974	0.00977493	0.0228518	0.035514	0.0294059	0.0291129	0.0215233	0.0489172	0.0809764	0.0197455	0.0588875	0.0236769	0.0229989	0.00478353	0.0592254	0.0316624	0.0286386	0.0271204	0.0130433	0.0210085
RAB39B	0.0246598	0.0540874	0.011377	0.0259466	0.01243	0.0133403	0.0251897	0.0145868	0.00612976	0.00930208	0.00934491	0.0130725	0.0167866	0.0217595	0.00664536	0.00753982	0.0132119	0.0574899	0.0126054	0.00603519	0.018408	0.00666364	0.00803521	0.00890134	0.0113885	0.0188406	0.0190661	0.0142949	0.0167729	0.00573795	0.00746434	0.0144733	0.0134216	0.00809735	0.00662275	0.0154443	0.00339149	0.0118477	0.0045488	0.0178649	0.00624553	0.0153977	0.012699	0.0067768	0.00662439	0.0121149	0.0067628	0.0205012
CLIC2	0.0159005	0.0155583	0.00955567	0.006215	0.00715641	0.0202162	0.01335	0.0185545	0	0.0125993	0.00954793	0.0170882	0.0127982	0.0321605	0.0209551	0.0170646	0.0107	0	0.0139382	0.02608	0.00202164	0.0105658	0.0149623	0.0143335	0.0128196	0.0195461	0.0161868	0.0158759	0.00920716	0.0202784	0.0144717	0.00760167	0.0190748	0.00963152	0.0100452	0.0173501	0.0112945	0.0145836	0.0192157	0.0097502	0.0151342	0.00795339	0.032809	0.0056072	0.00599618	0.0168981	0.0148904	0.013191
F8A3	0	0	0	0	0	0	0	0	0	0.000229082	0.000652224	0.00185433	0	0	0	0	0	0	0	0	0.000289866	8.87307e-05	0.000552446	0	0.00127297	0	0	0	0	0	0.00064008	0.000478625	0	0	0	0	0	0	0	0	0	0	0	0	0.000391649	0	0	0.000233444
TMLHE	0.121209	0.106622	0.0942419	0.128082	0.142098	0.129402	0.0804479	0.0831779	0.0814297	0.0781458	0.0731571	0.10604	0.087337	0.0866725	0.0862	0.124129	0.145821	0.179381	0.0976363	0.107871	0.131294	0.0866165	0.0621914	0.106819	0.0635874	0.125997	0.145853	0.12302	0.152744	0.121062	0.100013	0.109449	0.0734522	0.0856753	0.112235	0.0947031	0.0803853	0.0840051	0.102735	0.0954438	0.0983832	0.070823	0.150277	0.0741339	0.0917093	0.0869886	0.0838625	0.0653996
SPRY3	0.0245775	0.0315818	0.0118683	0.00277182	0.00338053	0.0293514	0.0125334	0.0131191	0.0175895	0.0131091	0.0123097	0.0102015	0.0128586	0.00276148	0.00932515	0.0174898	0.021485	0	0.0155265	0.0153752	0.00830888	0.0119531	0.00777849	0.00849202	0.0110074	0.0240066	0.033267	0.0124062	0.0100846	0.0171452	0.0200444	0.00709087	0.0114086	0.00612946	0.00720479	0.0137343	0.0452486	0.0167968	0.0228731	0.0081167	0.0155176	0.00473441	0.00986788	0.0269216	0.0237665	0.00726214	0.00840403	0.00562012
VAMP7	0.0380266	0.0526856	0.0275531	0.0279604	0.0223553	0.0429662	0.052494	0.0365846	0.0163739	0.027524	0.02883	0.0334388	0.0304114	0.0493635	0.0409121	0.0114618	0.0262101	0.0547623	0.0445677	0.0393923	0.0659241	0.0400248	0.0264629	0.0311223	0.0411413	0.0309314	0.0614823	0.0646695	0.0729917	0.071941	0.0344778	0.0522843	0.0436841	0.0391788	0.0436737	0.0345512	0.100252	0.0337408	0.0250173	0.049346	0.0387144	0.032313	0.0477093	0.0450428	0.0354513	0.0359949	0.0297857	0.0683105
IL9R	0	0	0	0	0	0	0	0.000385298	0	0	0	0	0	0	0	0	0	0	0	0	0	0	0	0.000805782	0	0	0	0	0	0	0.000960275	0	0.00031803	0	0	0	0	0	0	0.000299426	0.00130269	0	0	0	0	0	0	0.000455112
ZNF596	0.0785812	0.0362211	0.0410593	0.108132	0.0695683	0.043697	0.0214127	0.0477281	0.0467941	0.0343699	0.0329999	0.0429878	0.0329574	0.0373047	0.0422452	0.0299003	0.0256487	0.0242825	0.0407359	0.029851	0.0494562	0.0278518	0.0422762	0.0308684	0.018005	0.073644	0.0472716	0.0377722	0.0473425	0.0490854	0.0345511	0.0363899	0.0345396	0.0540687	0.0411462	0.0584983	0.0535829	0.0194415	0.0607845	0.0374184	0.0343029	0.0284367	0.0580757	0.0416354	0.031922	0.0410578	0.020725	0.0190789
FBXO25	0.0697056	0.09177	0.0664225	0.0647111	0.10509	0.117782	0.0588623	0.0766742	0.045119	0.0611607	0.0730902	0.0782296	0.0730596	0.0902134	0.0596752	0.117553	0.119271	0.0887588	0.101391	0.0857555	0.120652	0.0443269	0.0895017	0.0463168	0.0580876	0.108877	0.102488	0.10591	0.0977073	0.0718987	0.0763222	0.0433517	0.0697096	0.0673466	0.107111	0.0615164	0.0889859	0.0586976	0.0689957	0.0598677	0.065862	0.0748575	0.13463	0.0815715	0.0847078	0.04083	0.0503142	0.074584
TDRP	0.12995	0.0843938	0.100406	0.0795997	0.206542	0.129196	0.0947933	0.0944634	0.0507183	0.0913572	0.0689876	0.101098	0.0929619	0.102926	0.0975801	0.162259	0.0630668	0.259816	0.11147	0.155039	0.120455	0.0691475	0.0889122	0.0897633	0.0804689	0.154525	0.102763	0.110463	0.0750933	0.0830385	0.087721	0.0854746	0.088634	0.0912491	0.0654043	0.129403	0.114408	0.0985956	0.0995373	0.105367	0.103633	0.0744954	0.0942811	0.115429	0.0881554	0.056124	0.0601291	0.0577958
ERICH1	0.0775044	0.0963803	0.0778986	0.0765212	0.0782473	0.0549751	0.0678678	0.0970727	0.0903656	0.0668431	0.0526917	0.0655065	0.0956427	0.0707635	0.0980885	0.131222	0.0621443	0.00196844	0.0625271	0.08906	0.114337	0.0640917	0.0856632	0.089073	0.0502546	0.0996276	0.0646793	0.114352	0.088027	0.0477116	0.078682	0.076956	0.0800227	0.0596587	0.0821582	0.0938358	0.144148	0.0675099	0.0699488	0.0850414	0.0933318	0.0365981	0.0588375	0.0747337	0.0665558	0.055448	0.054496	0.0352644
DLGAP2	0.238916	0.378408	0.0977066	0.307247	0.274527	0.285889	0.185231	0.165615	0.126899	0.0850795	0.0801106	0.16797	0.218669	0.118031	0.184045	0.230224	0.242577	0.181092	0.285484	0.258361	0.210949	0.0683185	0.192025	0.0843652	0.191146	0.375475	0.393471	0.188167	0.255083	0.202768	0.133	0.147174	0.144127	0.0963439	0.241483	0.249989	0.290162	0.099804	0.445216	0.0918869	0.139607	0.1735	0.174719	0.198156	0.114703	0.0881828	0.106643	0.113112
CLN8	0.00155045	0	0.000389896	0	0	0.00268121	0	0	0	0	0.000704641	0	0	0	0	0	0	0.0242825	0.00120259	0	0	0	0	0	0	0	0	0	0	0	0	0.00172992	0.000247166	0.00115538	0	0.00588178	0	0	0	0.00118911	0	0	0	0	0.000230129	0.000767214	0	0
AC019257.8	0.0108803	0.0292409	0.00744868	0.00498101	0.0165926	0.0116858	0.00674249	0.00954016	0.007458	0.00613975	0.00710251	0.0062153	0.0150655	0.0114257	0.0167021	0.00441893	0.00839067	0.0334157	0.0181389	0.0211175	0.0196471	0.00771033	0.0172726	0.00676768	0.0138637	0.0102369	0.028022	0.0122568	0.00820687	0.00525313	0.0104074	0.0183175	0.00599454	0.00667776	0.0229274	0.0174512	0.00568809	0.0138548	0.00228266	0.0138919	0.00859406	0.0122078	0.0233511	0.00536965	0.0128475	0.0192595	0.00736021	0.00760975
ARHGEF10	0	0.00108251	0.00277889	0.00936071	0.00964203	0.00350016	0.0102046	0.0020348	0	0.000444693	0.000152374	0	0.00111088	0	0.00269537	0	0.00125842	0	0.0018978	0.00364933	0	0.00100632	0.00373055	0.000664933	0.00354167	0.00222612	0.00385307	0.00175496	0.00437758	0	0.00256092	0.00577362	0.00140288	0	0.00307053	0	0	1.93576e-05	0	0.00212844	0	0	0	0.00475766	0.00516624	0	0.000310271	0.000468636
KBTBD11	0.0948349	0.0720161	0.078713	0.0840887	0.0442164	0.0796962	0.128739	0.115687	0.116012	0.0576579	0.0534905	0.0949237	0.083849	0.110221	0.106076	0.0690012	0.120947	0.126497	0.109118	0.0755589	0.141658	0.0933413	0.0831027	0.0722496	0.0709685	0.0774852	0.12342	0.074448	0.12169	0.0393501	0.0835593	0.124673	0.111502	0.0992571	0.110191	0.0795729	0.216298	0.139643	0.108749	0.117106	0.06835	0.143156	0.124085	0.0775672	0.118345	0.131304	0.0602795	0.0840216
MYOM2	0.0903675	0.0923825	0.0616729	0.0829256	0.10489	0.0600795	0.0369161	0.0763554	0.0890455	0.0624665	0.0497702	0.081997	0.0626641	0.0430002	0.0897608	0.0651675	0.0605261	0.0675934	0.0842299	0.0972049	0.0532457	0.0626739	0.0705388	0.0365378	0.055516	0.0588332	0.0746604	0.0659619	0.118168	0.0671507	0.0878939	0.0828516	0.0706839	0.0688605	0.0651848	0.0484987	0.127556	0.077406	0.0693297	0.0336511	0.0347253	0.123443	0.077312	0.0579776	0.0493592	0.118793	0.0157677	0.0374539
CSMD1	0.480981	0.560453	0.231533	0.614482	0.485176	0.547113	0.337193	0.302899	0.190714	0.220078	0.226034	0.390862	0.476156	0.318966	0.38928	0.531487	0.640053	0.50803	0.369558	0.566849	0.537673	0.13838	0.352208	0.216004	0.365675	0.612297	0.67363	0.423759	0.501282	0.514592	0.277249	0.264508	0.323789	0.232651	0.502973	0.614588	0.716383	0.281898	0.774958	0.304427	0.340586	0.333295	0.429628	0.521881	0.388811	0.158731	0.184493	0.195161
MCPH1	0.213268	0.248109	0.186657	0.297915	0.222529	0.218634	0.291872	0.181355	0.171884	0.218501	0.191372	0.215046	0.200345	0.250379	0.239986	0.257251	0.297019	0.110632	0.218296	0.222935	0.227189	0.132036	0.211739	0.209805	0.208076	0.219802	0.279391	0.20185	0.230132	0.191789	0.220671	0.159557	0.222725	0.19326	0.185749	0.223501	0.395804	0.220606	0.415026	0.24888	0.241789	0.107566	0.189675	0.224785	0.165102	0.187253	0.154567	0.0601953
ANGPT2	0.0241645	0.00112561	0.0364471	0.0392613	0.0401073	0.0144622	0.0179363	0.0220133	0.0451446	0.0351655	0.0344893	0.0124697	0.0138753	0.0496152	0.0149508	0.0208225	0.0224186	0.00196844	0.0599404	0.011197	0.0414857	0.0348636	0.0155419	0.0434704	0.00911032	0.0147224	0.0159799	0.0362045	0.0693124	0.0411796	0.023878	0.0306378	0.0215123	0.0824367	0.0157772	0.00914084	0	0.0397541	0.00763326	0.0216024	0.0541603	0.0165272	0.0488497	0.0159021	0.0137919	0.0513014	0.0166055	0.0256346
AGPAT5	0.201383	0.155614	0.119846	0.131099	0.187688	0.236729	0.096614	0.144543	0.100564	0.142144	0.113565	0.161583	0.127858	0.0743229	0.110072	0.126742	0.183622	0.0719084	0.147019	0.182483	0.158188	0.113592	0.137604	0.110158	0.136905	0.217154	0.231991	0.216508	0.160136	0.228903	0.114842	0.118248	0.125285	0.131955	0.141888	0.222731	0.0699352	0.143826	0.0995735	0.179367	0.124506	0.148448	0.140808	0.184853	0.242467	0.156701	0.0743438	0.0848927
XKR5	0	0	0	0	0	0	0	0.000491524	0	0.000512101	0.000237739	0	0	0	0	0.00447198	0.00301434	0	0.000150182	0	0.000737061	0	0	0.00145604	0	0	0	0.00185347	0	0	0	0	0.000829845	0	0.000620189	0.0010141	0	0	0.00246693	0.000762401	0	0.00220329	0	0	0.00211677	0	0	0.00974101
DEFA5	0	0	0	0	0	0	0	0.000241812	0	0.000382102	0	0.000148509	0	0	0	0	0	0	0	0	0	0	0	0	0	0	0	0	0	0	0	0	0	0	0	0	0	0	0	0	0	0	0	0	0.00518502	0	0	0
ZNF705G	0	0	0.00211851	0	0	0	0	0	0	0	0	0	0	0	0	0	0	0	0	0	0	0	0	0	0	0	0	0	0	0	0	0.000662564	0.000103688	0	0.00187314	0.00258915	0	0	0	0	0	0	0	0	0	0	0	0
DEFB107B	0	0	0	0	0	0	0	0	0	0	0	0	0	0	0	0	0	0	0	0	0	0	0.000196672	0	0	0	0	0	0	0	0	0	0	0	0	0	0	0.00160979	0.00338623	0	0	0	0	0	0	0	0	0.000156835
DEFB107A	0.000916609	0	0	0	0	0	0	0	0	0	0	0	0	0	0	0	0	0	0	0	0	0	0	0	0	0	0	0	0	0	0	0	0	0	0	0	0	0	0	0	0	0	0	0	0	0	0	0
ZNF705B	0	0	0	0	0	0	0	0	0	0	0	0	0	0	0	0	0	0	0	0	0	0	0	0	0	0	0	0	0.00229138	0	0	0	0	0	0	0	0	7.67575e-05	0	0.00114376	0.00108831	0	0	0	0	0.000686651	0	0
PRAG1	0.0785771	0.0752101	0.0636721	0.0819389	0.145333	0.119735	0.134168	0.0656333	0.0715889	0.0664222	0.0762325	0.0630239	0.103254	0.0588566	0.102271	0.0849153	0.128161	0.0521672	0.0803147	0.0998657	0.112031	0.110361	0.0736423	0.0801452	0.0587298	0.111026	0.134385	0.104593	0.0743669	0.139943	0.0697239	0.0553962	0.0509281	0.0905433	0.058647	0.0986685	0.0484181	0.0686678	0.105499	0.0594754	0.100565	0.100322	0.0601142	0.152272	0.0748807	0.0673526	0.107916	0.281455
CLDN23	0.00104498	0	0.000431507	0	0	0.00124361	0	0.000160303	0	0	0.000643654	0.00146027	0	0	0.00046566	0	0	0	0.0024761	0	0	0	0.000747988	0	0	0	0.00130484	0	0.00259622	0	0.00116573	0.0011293	0.000380448	0.000394471	0	0	0	0.00107737	0.00370704	0	0.00269951	0	0	0.00230747	0	0.00515795	0	0.00102841
MFHAS1	0.422227	0.425681	0.315719	0.336453	0.418612	0.391583	0.262697	0.425434	0.272185	0.249859	0.24666	0.320294	0.301435	0.510604	0.361866	0.474878	0.446081	0.585557	0.352761	0.368037	0.401189	0.334491	0.266775	0.255926	0.330637	0.327868	0.46746	0.452772	0.622599	0.406345	0.266127	0.389754	0.381471	0.241407	0.498703	0.330854	0.297312	0.322884	0.515432	0.452267	0.304627	0.403177	0.565023	0.358653	0.286506	0.275232	0.226889	0.41441
ERI1	0.0807517	0.149895	0.0750832	0.0773656	0.0535962	0.0951608	0.05988	0.108582	0.0627151	0.0743124	0.0747662	0.0850089	0.0779416	0.131341	0.0928109	0.115231	0.0870489	0.0733806	0.108442	0.117546	0.0960846	0.0814619	0.0926272	0.0653925	0.037693	0.118733	0.0823625	0.102965	0.0943309	0.0593914	0.0855885	0.0894882	0.0877048	0.106873	0.0323266	0.0522484	0.0067209	0.0961524	0.0889053	0.12539	0.100208	0.0593488	0.0685737	0.113746	0.0448677	0.0554567	0.0615241	0.0799421
PPP1R3B	0	0	0.00098814	0.0235902	0	0.00140777	0	0.00261389	0	0.000259271	0.00246673	0.00555317	0.0005491	0	0.00286992	0.00142332	0.00333983	0	0.00117248	0	0.00264681	0.00278024	0.00103964	0.00146324	0.00224325	0.000979178	0	0.0058162	0.00643017	0	0.00152988	0.00573574	0.00260495	0.00106853	0.00255561	0.00319342	0.0192618	0.000308456	0	0.00915944	0.00258786	0	0.0202416	0	0	0.000630997	0.00037249	0.0119919
TNKS	0.403612	0.449988	0.232508	0.431309	0.471199	0.466743	0.282905	0.280613	0.271627	0.246342	0.219957	0.359519	0.350141	0.300366	0.330292	0.402608	0.531701	0.417211	0.35135	0.416171	0.434182	0.182739	0.279506	0.239947	0.320554	0.489227	0.552299	0.402725	0.562091	0.435773	0.254359	0.267454	0.280034	0.236932	0.434893	0.462615	0.407193	0.272108	0.532854	0.335228	0.302217	0.356978	0.414527	0.444202	0.368837	0.188119	0.149424	0.241104
MSRA	0.307583	0.424928	0.282226	0.406417	0.475819	0.428545	0.404231	0.36378	0.227111	0.26115	0.243612	0.361611	0.348828	0.375891	0.39089	0.368882	0.459819	0.3942	0.305303	0.429223	0.365527	0.278976	0.33074	0.260135	0.325731	0.423146	0.501023	0.399472	0.413247	0.379938	0.252787	0.335411	0.376587	0.28934	0.377481	0.42533	0.680878	0.348405	0.579683	0.38856	0.34649	0.327638	0.507345	0.430971	0.372857	0.243198	0.251138	0.32213
PRSS51	0.00465191	0	0.00962406	0.0255942	0.0154523	0.00967603	0.00234596	0.00908194	0.00516631	0.00502716	0.0127763	0.00508705	0.00177594	0.00447821	0.010638	0.0241413	0	0	0.0171991	0.0156598	0.0145034	0.00805563	0.000449196	0.0205259	0.000965398	0.00111346	0.00220197	0.0138659	0.0371396	0.0222679	0.00781658	0.0186441	0.00762245	0.0231464	0.00572109	0.00319518	0	0.00879432	0	0.0110082	0.0127439	0.00540096	0.0384722	0.00324109	0.00366565	0.0208569	0.012841	0.0013856
PRSS55	0.00946648	0.00762508	0.00114964	0.0311889	0.000363386	0.0142599	0.0103065	0.0113191	0.00437904	0.00301914	0.00835672	0.0117513	0.00623503	0.0328072	0.0156512	0.000998049	0.0016999	0	0.00923618	0.0125304	0.0119125	0.00183791	0.00446709	0.0115281	0.0115871	0.00144869	0.00521622	0.00896177	0.00488249	0.0118351	0.00410262	0.00941274	0.0228483	0.00389981	0.00382295	0.00504545	0.019366	0.0180407	0.0166777	0.0240405	0.00824785	0	0.00836347	0.00407821	0.00779802	0.0139502	0.00434387	0.00276462
RP1L1	0.000457621	0	0.00187607	0	0.0007557	0.00533896	0	0.00056301	0.00209206	0.000404779	0.00220389	0.00111129	0	0.00152158	0.00138837	0	0.00129719	0	0.00188991	0	0	0.00107071	0.00195045	0.000862883	0.00082053	0.00328279	0.000599507	0.000479107	0.0116542	0	0.00136141	0.00175766	0.000620066	0	0.000310225	0	0	0	0	0	0.000926926	0	0	5.30787e-05	0.00155014	0	0.00343954	0.00119971
C8orf74	0.00384043	0.00292529	0.000656622	0.00277182	0	0.00286491	0	0	0	0	0.000453991	0	0.00073088	0.00585858	0	0	0	0	0	0	0	0.000416023	0	0.00101123	0	0	0.00317701	0.0002927	0	0	0	0.00051581	0.000170862	0.000788559	0	0	0	0	0	0	0.00147053	0	0.0058737	0	0	0.000837941	0	0.000471249
SOX7	0.00504395	0	0.00102615	0.039088	0.0095615	0.00257616	0.0101771	0.00313694	0	0.00208188	0.00192101	0.00160876	0.00644567	0.0042549	0.00203904	0.00243234	0.00485359	0	0.00303392	0.00234639	0	0.000191113	0.00179679	0.00139767	0.0021587	0.00403866	0	0.00128755	0.00346523	0	0.0014373	0.000312643	0.00244289	0.00158138	0	0	0.0228531	0.00404457	0.00405391	0.00128432	0.00187616	0	0.00268856	0.00132825	0	0.00104268	0.00199326	0.000184231
PINX1	0.00907747	0.00584414	0.00550505	0	0.0159666	0.0166823	0.00754622	0.00718316	0.017499	0.00752194	0.0110346	0.00843733	0.00485378	0.00696282	0.0173254	0.00941506	0.0126394	0	0.0101473	0.0066195	0.0111274	0.00976722	0.00950804	0.0284428	0.0117544	0.0217349	0.0140776	0.0045775	0.00961941	0.00297357	0.0129084	0.00954563	0.0101478	0.00433065	0.00367044	0.0241115	0.0239322	0.0245017	0.0172938	0.00541608	0.0152463	0.00506817	0.00526162	0.0089256	0.00599791	0.00549675	0.00940624	0.0177572
XKR6	0.428563	0.304296	0.285692	0.453753	0.30454	0.392287	0.214696	0.234108	0.240397	0.279672	0.231097	0.353605	0.315571	0.295083	0.295679	0.389843	0.383207	0.523693	0.288243	0.51558	0.325425	0.297925	0.32972	0.272864	0.220534	0.413509	0.439505	0.434565	0.345338	0.436914	0.288448	0.247341	0.28298	0.307978	0.369749	0.376358	0.249969	0.180144	0.310932	0.251881	0.36449	0.310658	0.311668	0.383558	0.393144	0.181809	0.312258	0.332919
MTMR9	0.108273	0.0813787	0.0901893	0.206703	0.125675	0.139542	0.100848	0.108668	0.0811661	0.0967286	0.0795458	0.099466	0.09944	0.0809289	0.0819616	0.0903445	0.109194	0.143889	0.12215	0.100635	0.127151	0.0753599	0.0863167	0.0800303	0.0951066	0.127792	0.161209	0.131452	0.120895	0.156962	0.0865893	0.10325	0.0795425	0.0921778	0.084174	0.0825406	0.0501996	0.0999741	0.116234	0.119677	0.0985677	0.134673	0.121752	0.10299	0.0875311	0.0845265	0.0639986	0.0740061
SLC35G5	0	0	0.00233569	0	0	0.00142017	0	0.000324559	0	0	0.000983679	0.000219064	0.00226952	0.0101137	0.000535189	0	0.00248329	0	0.000759905	0.00587683	0.00231084	0	0.000557913	0.00219735	0	0	0.0021373	0	0	0	0.00133532	0.000701188	0.000502683	0	0	0	0	0.000712597	0	0.00282605	0.00547302	0	0	0	0.00174434	0.00127217	0.00103289	0.00063488
FAM167A	0.0737635	0.0802991	0.0651193	0.134183	0.0810399	0.0534528	0.11138	0.0928966	0.0513051	0.103057	0.0801276	0.146036	0.119429	0.0527492	0.125366	0.0812819	0.116444	0.15069	0.103054	0.0779514	0.107792	0.0439608	0.121974	0.0726731	0.138718	0.0981639	0.0953991	0.0632805	0.0603342	0.0478574	0.0692028	0.0512431	0.0924336	0.0756647	0.0760548	0.232197	0.0677752	0.0760093	0.134197	0.0963769	0.0991542	0.0656663	0.0330192	0.0643459	0.0600405	0.111577	0.0583334	0.0678921
BLK	0	0	0.000659756	0	0	0.00161637	0	0.000404926	0	0	0.000607275	0	0	0	0	0	0	0	0.0006253	0	0	0	0.000290557	0	0.000723336	0	0	0	0	0	0	0.000705642	0.000185618	0	0	0	0	0	0.00382324	0.00174866	0	0	0	0	0	0.00195936	0.000757919	0.000389263
GATA4	0.00354427	0.000851545	0.00169538	0	0	0.0029114	0	0	0	0.000463186	0	0	0	0	0	0	0	0	0.000682356	0	0	0	0	0	0.000349905	0	0	0.0024585	0.00178258	0	0	0.00142712	0.000192933	0	0	0	0	0.000753476	0.00154329	0	0	0	0.0034182	0	0	0.00210899	0	0.000156214
NEIL2	0.0373321	0.0326057	0.0204006	0.0377574	0.0143312	0.0174658	0.0564346	0.0275918	0.00738862	0.0109825	0.0085593	0.0115258	0.0205948	0.0354731	0.0213413	0.0293841	0.0234689	0	0.0243594	0.011623	0.0194985	0.0211859	0.0169389	0.0192444	0.0122801	0.0153522	0.0390547	0.0272391	0.0334254	0.0133721	0.0248948	0.0274915	0.0275607	0.0129025	0.0142207	0.0224196	0.0823897	0.0266847	0.0296106	0.0441216	0.0168752	0.0209421	0.0616573	0.0655316	0.0209079	0.0112458	0.01203	0.0414061
FDFT1	0.159077	0.224569	0.183784	0.216961	0.214567	0.259008	0.165605	0.196073	0.250867	0.126407	0.134971	0.191647	0.244956	0.253708	0.248748	0.42123	0.262002	0.40998	0.196254	0.302058	0.308665	0.264235	0.156546	0.167815	0.316306	0.202077	0.271596	0.231303	0.545989	0.18523	0.159704	0.320816	0.194056	0.177406	0.190821	0.207083	0.367312	0.186284	0.316271	0.133365	0.21041	0.28428	0.247376	0.170525	0.223994	0.143237	0.152522	0.0877087
CTSB	0.0713318	0.0882338	0.0499209	0.0897036	0.0965115	0.139239	0.128555	0.108783	0.102092	0.049127	0.0596201	0.0677959	0.111657	0.093644	0.0775226	0.0630731	0.191466	0.126972	0.0943497	0.0940631	0.0905491	0.0422727	0.0758013	0.0424854	0.0951598	0.108141	0.209928	0.108981	0.145914	0.137228	0.0979791	0.0744254	0.0869695	0.0663628	0.0850221	0.0609574	0.173217	0.0835932	0.213338	0.09437	0.0520066	0.0552566	0.114377	0.0868856	0.107758	0.0602612	0.032183	0.0505414
DEFB136	0	0	0	0	0	0	0	0	0	0	0.000347868	0	0	0	0	0	0	0	0.000475098	0	0	0	0	0	0	0	0	0	0	0	0.000488049	0	0	0	0	0	0	0	0	0.00186898	0	0	0	0	0	0	0	0
DEFB135	0	0	0	0.00196495	0	0	0	0	0	0.00030741	0	0	0.000674738	0	0	0	0	0	0	0	0	0.00218558	0	0	0	0	0	0.00103322	0.00301611	0	0	0.00091927	0.000930764	0	0	0	0	0	0	0	0	0	0	0	0	0	0	0
DEFB134	0	0	0.000796727	0	0	0	0	0	0	0	0.000465606	0	0	0	0	0	0	0	0	0	0	0	0	0	0.000314236	0	0	0.000854468	0	0	0	0.0015306	0.000327669	0	0.000850142	0	0	0	0	0	0	0	0	0	0.00152498	0	0.000309227	0.000289133
ZNF705D	0	0	0	0	0	0	0	0	0	0	0	0	0	0	0	0	0	0	0	0	0	0	0	0	0	0	0	0	0	0	0	0.00064097	0	0	0	0	0	0	0	0	0	0	0	0	0	0.000409216	0	0
FAM86B1	0.00294727	0.00135682	0.00710339	0.0222656	0.0115047	0.0026941	0.00182642	0.0062193	0	0.00577323	0.00383369	0.00142845	0.00169407	0.00346464	0.00920538	0.0105992	0.0194898	0	0.0137909	0.00497283	0.0115839	0.00931585	0.00732005	0.00621797	0.00295682	0	0.014072	0.00865445	0.00185976	0.0136417	0.0068526	0.00933884	0.00448496	0.00653506	0.00306677	0.0094994	0	0.00440564	0.0137028	0.00763017	0.00125109	0.00190414	0.0150691	0.00308563	0.000392605	0.0023136	0.00450331	0.00159754
FAM86B2	0	0	0.000566619	0	0	0	0	0.00208731	0	0.000627307	0.000803835	0.000618631	0	0	0.00151108	0	0	0	0.000678524	0	0.00336104	0.00440824	0	0.00149989	0	0.00437297	0	0.000356742	0.00185976	0	0.00151443	0.000775946	0.000944699	0.000845024	0	0	0	0	0	0.000288822	0	0	0	0	0	0.00180198	0	0.000344524
LONRF1	0.133141	0.144376	0.0814457	0.0872088	0.148006	0.138134	0.147432	0.105279	0.058655	0.0930061	0.0692387	0.0942973	0.0770276	0.0936593	0.0767091	0.118531	0.105573	0.191105	0.107441	0.108818	0.113434	0.106103	0.0636515	0.0544459	0.150832	0.132697	0.141903	0.112974	0.285712	0.062623	0.0797969	0.113821	0.0977525	0.0849352	0.121037	0.106013	0.137038	0.0687835	0.0911436	0.104128	0.0763787	0.192245	0.12713	0.140648	0.102593	0.0481187	0.0560262	0.128728
TRMT9B	0.108554	0.168887	0.0691589	0.111306	0.140856	0.102844	0.0983863	0.107007	0.0629678	0.0816759	0.0566199	0.0797233	0.0790846	0.178107	0.0919848	0.100653	0.102477	0.293451	0.109134	0.121241	0.057295	0.150718	0.0657999	0.0817641	0.0781038	0.145512	0.115179	0.111923	0.0974543	0.0773569	0.0651416	0.212496	0.0947335	0.0790491	0.122713	0.095627	0.311797	0.0618846	0.14855	0.127845	0.0590523	0.0727582	0.316486	0.0676249	0.0741808	0.0623804	0.0494141	0.141574
DLC1	0.405189	0.43347	0.377479	0.758181	0.632803	0.529732	0.423561	0.400856	0.406497	0.343667	0.31372	0.355356	0.346605	0.62828	0.40605	0.680578	0.409348	0.512667	0.467687	0.494626	0.55811	0.290432	0.280166	0.476951	0.376779	0.470015	0.405135	0.426717	0.592371	0.53983	0.399229	0.329038	0.348047	0.440926	0.296196	0.451751	0.550604	0.392594	0.372647	0.3684	0.371445	0.417178	0.523878	0.394675	0.427573	0.340714	0.294821	0.289868
C8orf48	0.00977535	0.00382471	0.00784923	0.00367786	0	0.000999727	0.00651115	0.00316477	0.00638501	0.00565844	0.00592385	0.00986074	0.00209656	0.00400962	0.00706009	0.00337212	0.00227306	0	0.00760959	0.0112659	0.00845644	0.00399088	0.0154169	0.0088022	0.00251292	0.0127706	0.0135978	0.00556441	0.00125013	0.0198614	0.0085027	0.00192402	0.00583211	0.00614237	0.0112262	0.027176	0	0.00586149	0.0259308	0.0087405	0.0192274	0.0276263	0.000622635	0.0152278	0.0127815	0	0.00520962	0.00337203
SGCZ	0.134408	0.195095	0.0952569	0.261967	0.233673	0.295382	0.11882	0.302447	0.0563211	0.0609476	0.0945162	0.0945241	0.151002	0.12704	0.101154	0.139663	0.163577	0.0470692	0.143694	0.162399	0.14539	0.0537088	0.112415	0.156225	0.103011	0.170839	0.263601	0.159784	0.288595	0.179068	0.179785	0.0977537	0.100537	0.140525	0.27215	0.154829	0.148771	0.125673	0.258927	0.174615	0.345068	0.177563	0.150294	0.130824	0.0961348	0.0601001	0.431793	0.0734418
TUSC3	0.0857436	0.0988329	0.0712844	0.11253	0.112939	0.142005	0.0668458	0.106956	0.0682126	0.0260319	0.0221952	0.0855031	0.0398246	0.0557247	0.0374721	0.0658924	0.0948507	0.0207279	0.0651878	0.114932	0.0764206	0.0607783	0.0324601	0.0575067	0.0769315	0.112188	0.172283	0.137291	0.118516	0.194067	0.0915492	0.0591005	0.073318	0.0368422	0.0592298	0.0796145	0.146496	0.0429178	0.0929872	0.0556574	0.0697892	0.111968	0.175611	0.0857379	0.107113	0.0583105	0.0293615	0.0340933
MSR1	0.00327083	0	0.00660922	0.0119295	0.00246765	0.00980675	0.0146407	0.00475118	0.00214011	0.00625455	0.00368131	0.00464425	0.00419406	0.012975	0.00459904	0.00449289	0.00730146	0	0.00434109	0.00922022	0.00278268	0.00476744	0.00252979	0.00228776	0.011221	0.00875445	0.0100456	0.0141702	0.0138488	0.0159756	0.00749129	0.00304464	0.00704147	0	0.00372344	0.0208083	0.0204748	0.00254814	0.00733672	0.00471977	0.00879519	0.00673741	0.00759784	0.00398612	0.00772709	0.00350356	0.00379536	0.00654605
FGF20	0.00261165	0	0.00104707	0	0.00420784	0.010467	0	0.000670461	0	0	9.96824e-05	0	0.00222985	0	0	0.00265125	0	0	0.00132496	0	0	0	0.000654889	0.00046471	0	0.00498748	0	0.0010684	0	0	0	0.00035795	0.000465053	0	0	0.000838405	0	0	0	0	0.00149576	0	0	0.00222848	0	0.000273075	0.00031327	0.000575507
MICU3	0.227155	0.254136	0.156511	0.400136	0.266845	0.317401	0.141737	0.171534	0.151728	0.150791	0.14394	0.194026	0.201215	0.179709	0.180213	0.224624	0.263703	0.160851	0.214325	0.225658	0.257725	0.134376	0.19294	0.132226	0.201858	0.32724	0.344485	0.229481	0.24656	0.228985	0.152749	0.174646	0.158402	0.149753	0.217096	0.239346	0.188562	0.136949	0.260963	0.189542	0.166675	0.166945	0.250611	0.237322	0.15342	0.123458	0.119736	0.11687
ZDHHC2	0.182639	0.171619	0.137788	0.181542	0.152168	0.160745	0.136985	0.138573	0.0991686	0.130486	0.102045	0.124372	0.135339	0.114406	0.104267	0.11393	0.153607	0.236514	0.145485	0.184532	0.113888	0.128249	0.118083	0.107245	0.108065	0.156332	0.257238	0.211486	0.207524	0.183568	0.157256	0.210758	0.139088	0.162385	0.207027	0.136809	0.112943	0.131342	0.21197	0.181639	0.131681	0.195363	0.307976	0.164962	0.133705	0.122689	0.0818546	0.147548
CNOT7	0.0739561	0.064936	0.0542317	0.0972018	0.0697645	0.106579	0.10241	0.0769842	0.0842554	0.0509075	0.0516606	0.0511127	0.0585624	0.0768505	0.0596586	0.0453471	0.0990846	0.12482	0.0912688	0.0732423	0.0986336	0.042791	0.0521263	0.0511715	0.0501674	0.0900141	0.108821	0.0985018	0.151092	0.128983	0.0644886	0.0786469	0.0474047	0.0676029	0.0652668	0.0614204	0.0456668	0.0565965	0.0986245	0.0766802	0.0664445	0.0563042	0.13508	0.0705592	0.0642539	0.0502669	0.0365015	0.0625108
VPS37A	0.0793548	0.0748804	0.0690963	0.104543	0.0672979	0.093064	0.0956072	0.0786508	0.0649984	0.0719712	0.07276	0.0607373	0.0750822	0.0999982	0.0622543	0.0466618	0.13069	0.138419	0.0865345	0.0899447	0.094076	0.0497781	0.0647493	0.0543009	0.0573537	0.107361	0.153786	0.114631	0.0749714	0.0885367	0.0723666	0.0620649	0.0735875	0.0929909	0.0457879	0.0631909	0.0726244	0.0626682	0.0938245	0.0778404	0.0835671	0.0949713	0.058648	0.105417	0.0848172	0.0340052	0.0518899	0.0979357
MTMR7	0.0266405	0.0558081	0.0371459	0.148442	0.067997	0.0662659	0.031851	0.0512516	0.0232357	0.0116056	0.0233579	0.0303205	0.0433727	0.0322347	0.0335371	0.0814021	0.0430954	0	0.0300945	0.0432671	0.0410847	0.010113	0.030013	0.0217554	0.04285	0.0347668	0.0826588	0.0416073	0.0560178	0.0980118	0.0332058	0.0201032	0.029092	0.0174423	0.0533641	0.0638064	0.0765968	0.0223053	0.0918756	0.0208308	0.0234022	0.0275924	0.0705891	0.0749681	0.0342728	0.0194316	0.019748	0.0147472
SLC7A2	0.199857	0.267967	0.169576	0.315749	0.116028	0.192725	0.345023	0.268995	0.103263	0.14191	0.158651	0.194394	0.18037	0.266822	0.172872	0.222257	0.378626	0.11615	0.198306	0.178623	0.144246	0.368115	0.227411	0.13873	0.236986	0.179108	0.34042	0.286958	0.331206	0.229613	0.186669	0.256792	0.279942	0.195237	0.18971	0.268573	0.499483	0.342449	0.406649	0.471354	0.137386	0.267886	0.216855	0.231664	0.133043	0.204287	0.165056	0.188915
PDGFRL	0.00583489	0.0100181	0.018551	0.0144652	0	0.00774154	0.0147312	0.0113079	0.0182927	0.0127202	0.00857716	0.0163218	0.00743443	0.0105395	0.0149159	0.0370685	0.0134918	0	0.00774116	0.00897331	0.00392181	0.00649084	0.0138865	0.00773293	0.0050617	0	0.0245996	0.0133922	0.0372999	0.00485574	0.0103851	0.00865694	0.0131907	0.0106708	0.0226479	0.0131835	0.0154794	0.0215721	0.0221831	0.01641	0.0132738	0.0160665	0.00994269	0.00897885	0.00444659	0.0085897	0.012909	0.0234263
MTUS1	0.361076	0.42373	0.253061	0.45615	0.44402	0.432017	0.334438	0.299062	0.203474	0.233874	0.215734	0.343055	0.346314	0.287258	0.348842	0.441687	0.427532	0.464808	0.335221	0.379383	0.391554	0.182782	0.288199	0.234042	0.330002	0.455026	0.526095	0.357771	0.404183	0.385454	0.228799	0.26163	0.288714	0.254419	0.430608	0.400752	0.702491	0.303401	0.525307	0.287883	0.325049	0.316871	0.418564	0.372398	0.35073	0.200158	0.20037	0.265531
FGL1	0.177152	0.0543839	0.08999	0.0650125	0.129576	0.107936	0.0542338	0.0703326	0.0626578	0.125068	0.0770843	0.112416	0.0902417	0.158286	0.0778856	0.109596	0.127874	0.0322148	0.109855	0.0897972	0.0517203	0.0158626	0.102484	0.060047	0.0451275	0.139591	0.0732318	0.106692	0.137418	0.0619733	0.0995709	0.0130481	0.0499127	0.199533	0.110465	0.107929	0.0545913	0.0392246	0.159798	0.0268423	0.146189	0.188883	0.132611	0.239459	0.127043	0.0291433	0.0670012	0.0377698
PCM1	0.42322	0.462573	0.248171	0.527278	0.482902	0.477705	0.304739	0.300382	0.211218	0.250734	0.214014	0.355051	0.366492	0.338086	0.367314	0.447206	0.536481	0.504358	0.348828	0.450946	0.464641	0.189105	0.282911	0.216403	0.30893	0.498863	0.567757	0.403001	0.480871	0.436781	0.274733	0.257769	0.272756	0.252842	0.383901	0.532147	0.352847	0.242411	0.590014	0.329213	0.311106	0.30525	0.409074	0.469289	0.365596	0.175411	0.193108	0.223645
ASAH1	0.0887801	0.117298	0.0837384	0.161013	0.111891	0.130813	0.0981837	0.102153	0.07634	0.0830473	0.0836298	0.0952081	0.112049	0.099964	0.107121	0.12112	0.151482	0.0713789	0.122096	0.0826635	0.115993	0.0508784	0.0723381	0.0871132	0.0885604	0.113803	0.118141	0.11977	0.144424	0.113767	0.0877659	0.0821675	0.0960965	0.0778022	0.0526725	0.0878315	0.100076	0.101337	0.12925	0.0969303	0.0733268	0.0670476	0.167707	0.122173	0.0854728	0.0868053	0.0391106	0.0658388
NAT1	0.000986169	0	0.000495815	0	0	0	0.000435156	0.000556585	0	0.00105374	0	0	0.000136613	0	0	0	0	0	0	0.0032813	0	8.87307e-05	0.000126785	0	0.000495742	0.000497959	0	0.00192312	0.00541793	0	0.000333361	0.00188395	0.000744166	0.00295928	0	0	0	0.000130186	0.00332762	0	0	0.00374543	0	0.000347044	0	0.000345078	0.000690141	0.000931726
NAT2	0	0.00167864	0	0	0	0	0	0	0	0	0.000200897	0	0.000299124	0	0	0	0	0	0.000563636	0	0	0	0	0.000686093	0.00169259	0.000759392	0	0	0	0	0.000876998	0.000542157	0	0	0	0	0	0.0010305	0	0	0	0	0	0	0.000298411	0	0	0
PSD3	0.384738	0.581046	0.229575	0.585309	0.50029	0.567397	0.370341	0.309631	0.305232	0.219083	0.177769	0.37979	0.377128	0.459611	0.496756	0.522252	0.633229	0.355655	0.33119	0.528245	0.472154	0.253137	0.297308	0.25955	0.312251	0.598737	0.724457	0.387582	0.540381	0.4271	0.189139	0.190829	0.257042	0.230718	0.520757	0.583099	0.698132	0.373358	0.793394	0.313922	0.271662	0.322231	0.34565	0.459656	0.436899	0.310755	0.197018	0.350964
SH2D4A	0.0171348	0.0229872	0.0311341	0.0259917	0.0144213	0.0306828	0.0174552	0.036698	0.00376444	0.0241514	0.0121165	0.0158298	0.0144513	0.0270928	0.0139542	0.0529022	0.0285475	0.0207279	0.0393223	0.0333686	0.0163652	0.0188062	0.0179061	0.0228141	0.0101338	0.0175598	0.0171454	0.0331754	0.0601083	0.0917616	0.0284508	0.0174234	0.0108774	0.0662458	0.0140593	0.0281649	0.0220221	0.0234613	0.00954487	0.022093	0.0214523	0.00919383	0.0966156	0.0142962	0.0330802	0.04771	0.0237695	0.101646
CSGALNACT1	0.507031	0.596945	0.290219	0.584661	0.577119	0.651808	0.376129	0.343167	0.174633	0.309179	0.261683	0.398054	0.471391	0.372383	0.403623	0.50054	0.636002	0.654491	0.388384	0.634477	0.502734	0.330898	0.365582	0.273036	0.400213	0.648037	0.806972	0.485445	0.553999	0.547097	0.295153	0.349547	0.366419	0.317858	0.560096	0.604297	0.71407	0.347963	0.781524	0.427096	0.339611	0.414779	0.532094	0.578302	0.46088	0.306241	0.246818	0.298467
INTS10	0.337233	0.305265	0.215098	0.273863	0.308102	0.287887	0.185683	0.284877	0.180161	0.167356	0.164756	0.209193	0.212039	0.320498	0.27429	0.319281	0.27852	0.321855	0.280331	0.270053	0.325983	0.177397	0.177496	0.173677	0.187786	0.23528	0.217534	0.281955	0.319921	0.212827	0.171063	0.285618	0.264966	0.196079	0.284749	0.257787	0.443867	0.224082	0.37761	0.332301	0.25001	0.188757	0.403263	0.269003	0.177101	0.193928	0.156471	0.141442
LPL	0.00678134	0.00362663	0.00549011	0.00698034	0.00669433	0.0131291	0.00912833	0.00794766	0.00864766	0.00166645	0.0030285	0.00686589	0.00867161	0.00784371	0.00267624	0.00392878	0.00294656	0	0.00606538	0.0042402	0.00682238	0.00110138	0.0102709	0.00147522	0.00624447	0.00469722	0.0190868	0.0076985	0.014359	0.0147951	0.00863427	0.0101461	0.00539075	0.00494322	0.0130712	0.00113055	0	0.000752441	0.00897468	0.00895681	0.00435001	0.00711591	0.00249185	0.00439927	0.00125663	0.00216815	0.00230145	0.00320673
SLC18A1	0	0	0	0	0	0	0	0.000321306	0	0.000748421	0.0004052	0.00208136	0.000487551	0	0	0.00299769	0	0	0	0	0.00220207	0.000255239	0	0	6.21094e-05	0	0	0	0	0	0	0	0	0	0	0	0	0	0	0.000596908	0	0	0	0	0	0.000501736	0	0
ATP6V1B2	0.106123	0.104017	0.0590926	0.195334	0.187381	0.196968	0.139199	0.118959	0.112493	0.0451631	0.0549394	0.0863204	0.0959137	0.0683388	0.101659	0.0692908	0.0945118	0.126986	0.09116	0.113103	0.146871	0.0385965	0.0682486	0.0613297	0.0783318	0.159708	0.201367	0.121912	0.169006	0.155191	0.100966	0.0876833	0.0892145	0.0558042	0.104214	0.175802	0.203327	0.0879933	0.18528	0.0594394	0.0627949	0.042155	0.085372	0.111802	0.0924448	0.0301823	0.0316722	0.0712179
LZTS1	0.010853	0.000938292	0.010721	0	0	0.0159891	0.0142278	0.0119552	0.0041107	0.00407577	0.0028844	0.00571237	0.0161766	0.00437763	0.0117596	0	0.00475992	0.0574899	0.00690345	0.00982163	0.00547736	0.00811698	0.0152315	0.00642727	0.0128946	0.0177808	0.0244809	0.00494399	0.0233701	0.00548458	0.00876685	0.00707616	0.012379	0.00509139	0.00477915	0.0151624	0.0286697	0.00507421	0.00876935	0.00853137	0.00318492	0.00153472	0.0421776	0.0127907	0.0173052	0.00231519	0.00186808	0.00559616
GFRA2	0.00983971	0.0109621	0.00990293	0.055998	0.0151995	0.00938876	0.0110184	0.0192888	0	0.00328582	0.00494472	0.0109751	0.0216691	0.0117281	0.016625	0	0.0104893	0.0324359	0.00877194	0.00734082	0.0196697	0.0368644	0.00640264	0.0125596	0.00748072	0.038563	0.0370824	0.0120121	0.0100913	0.00372479	0.0146645	0.0546619	0.0194886	0.00639494	0.0207804	0.00340015	0.0246191	0.0140327	0.0289444	0.0195496	0.00430478	0.00526302	0.0234047	0.0086207	0.00837329	0.00437609	0.00582146	0.00764485
DOK2	0	0	0	0	0	0.00240692	0	0.00031645	0	0	0.000204484	0	0	0	0	0	0	0	0	0	0	0	0.00139569	0	0	0	0	0	0.00125013	0	0.00137335	0	0.000554586	0	0	0	0	1.93576e-05	0	0	0	0	0.00281415	0	0	0.00047872	0	0
XPO7	0.175848	0.198076	0.1078	0.198906	0.168587	0.152739	0.168857	0.106974	0.104518	0.110098	0.106061	0.139284	0.133476	0.136116	0.139297	0.193876	0.172691	0.262508	0.14346	0.164954	0.159831	0.0836188	0.118215	0.0978987	0.116277	0.165254	0.24275	0.153465	0.194895	0.203747	0.123573	0.118479	0.107364	0.100071	0.128321	0.161316	0.148351	0.107644	0.170877	0.116843	0.114247	0.129005	0.129153	0.210588	0.149766	0.0917303	0.0866812	0.0929396
NPM2	0.0170637	0.0216973	0.00702982	0.00407643	0.00709762	0.014861	0.0430056	0.0170785	0.0206485	0.00468986	0.00336622	0.0063085	0.0108391	0.0127538	0.00965734	0.0211106	0.0378937	0.0200849	0.0109225	0.0252111	0.00692837	0.00185959	0.0239856	0.00725082	0.00513158	0.023329	0.0430019	0.0228341	0.0327948	0.0164292	0.0187369	0.0213189	0.0220726	0.00353142	0.0282037	0.0162529	0	0.00792265	0.0236589	0.00565926	0.0135823	0.00514662	0.0189616	0.0277923	0.0120503	0.00834194	0.00401961	0.00731222
FGF17	0.00958061	0.0206608	0.00760099	0.0626586	0.0115351	0.0212418	0.051049	0.022573	0.0252673	0.00589618	0.00316554	0.00506797	0.0103884	0.00625082	0.0121085	0	0.0141194	0	0.00515664	0.0108084	0.0106069	0.00373973	0.00128078	0.00333805	0.0151044	0.0357078	0.0413074	0.021187	0.0116705	0	0.022156	0.0182781	0.0181142	0.0122574	0.0149801	0.0188025	0.0162983	0.0187473	0.00894244	0.00702049	0.00472722	0.0131465	0.00129581	0.0125619	0.00433737	0.0090193	0.00231138	0.00388146
DMTN	0.0649106	0.101297	0.0419669	0.0758722	0.1146	0.0642945	0.09055	0.0696788	0.0404272	0.0316798	0.0243045	0.0364036	0.0648253	0.0498677	0.0594531	0.0277394	0.128093	0.0242825	0.0451356	0.0739836	0.0569635	0.0262566	0.0462693	0.0291685	0.0496554	0.105741	0.116384	0.0743202	0.0550764	0.0556174	0.0600211	0.0658551	0.0683451	0.0358517	0.0688038	0.0683484	0.114952	0.0544554	0.112331	0.0333716	0.024668	0.0309928	0.0767047	0.0854498	0.0673456	0.0295424	0.0296027	0.0323212
FAM160B2	0.0807869	0.110961	0.0532565	0.0892425	0.072693	0.0808087	0.104564	0.0649423	0.0351826	0.0409678	0.037832	0.0538905	0.0693718	0.0442982	0.0712612	0.100176	0.0733384	0.0717314	0.061428	0.0748186	0.104097	0.055053	0.0469224	0.0511227	0.0510499	0.0538452	0.0843735	0.070025	0.0592176	0.052086	0.0595274	0.097857	0.0785137	0.0404684	0.0395039	0.0743658	0.0856077	0.0738596	0.12307	0.088771	0.054137	0.0511463	0.0792999	0.0792135	0.0728555	0.0524197	0.0390377	0.0451621
NUDT18	0	0.00276081	0.00230689	0	0	0.0067176	0.0158681	0.00966015	0	0.00211673	0.00190499	0.000805	0.00148452	0.00202621	0	0	0	0	0.00349607	0.00353189	0.00539891	0.00147647	0.00102891	0.00356366	0.00416673	0.00593454	0.00888629	0.00157576	0.00320932	0	0.0079351	0.0038512	0.00487591	0	0.00686836	0	0	0.000733183	0.0117073	0.00116471	0.00287542	0	0	0.0089904	0	0.00211936	0.00188346	0.000800046
HR	0.0066921	0.0139187	0.0056581	0.0220456	0.0107898	0.0174641	0.0145686	0.0105537	0.00281916	0.00719267	0.0118661	0.0110165	0.0128879	0.0164971	0.022052	0.00481565	0.00843641	0	0.00249867	0.0164818	0.0222995	0.00416277	0.00348286	0.00511031	0.00480739	0.0150938	0.0140972	0.00716158	0.00554226	0.00623317	0.00636536	0.00726214	0.00655424	0.00455685	0.00742681	0.00588623	0	0.00312075	0.0270881	0.00204437	0.00281711	0.00259835	0.00579664	0.00585546	0.0044969	0.00279366	0.00625282	0.00120121
REEP4	0.00655722	0.00390635	0.00576979	0	0	0.00446057	0.00707351	0.00476088	0.00472401	0.00391606	0.00433056	0.00153557	0.0131872	0.00940524	0.00765237	0.00691411	0.0158943	0.0235201	0.00687465	0.00308421	0.00993472	0.00745821	0.00330285	0.00175231	0.00355765	0.00335808	0.00990039	0.0146749	0.00348867	0.00538442	0.0113239	0.0152397	0.00694272	0.00771222	0.000570593	0.00541971	0.0067209	0.00785215	0.0164316	0.0112584	0.00811773	0.00487044	0.00347072	0.00778209	0.00675029	0.0075758	0.0030549	0.00295024
LGI3	0.0175976	0.0392133	0.0145091	0.0836092	0.0908729	0.0486703	0.0186714	0.0344203	0.0118408	0.00462617	0.00619137	0.0118439	0.0251122	0.0211477	0.0217885	0.0166552	0.0214364	0.0878856	0.0119715	0.039294	0.0287743	0.00660036	0.0250996	0.0115465	0.0286108	0.0308548	0.0521335	0.0235259	0.0384183	0.0433625	0.0252073	0.0198007	0.0294315	0.00252373	0.0309335	0	0.0330507	0.0404912	0.0357171	0.0129755	0.00416426	0.0167436	0.0162155	0.0145717	0.0256934	0.00276358	0.00629691	0.00984227
SFTPC	0.00713087	0.00215522	0.00415136	0	0.0233962	0.0049873	0.00155945	0.00343628	0	0.000372014	0.00107336	0.000431127	0.0027566	0	0.0010958	0.00324091	0	0	0.00229086	0	0	0	0.00190351	0.000713083	0.00691854	0.00358402	0.00370909	0.000625083	0	0.00486136	0.00355171	0.00402532	0.00367204	0	0.00307841	0.00939463	0.0159656	0.00131213	0.00810977	0.00157401	0	0	0	0.00278679	0.000606677	0	0.000293057	0.00115323
BMP1	0.0318319	0.0499575	0.044018	0.0527803	0.0572981	0.0415596	0.0796962	0.0433049	0.0539876	0.0253337	0.0192629	0.0286219	0.0276687	0.037089	0.043622	0.0364163	0.0454886	0	0.0487066	0.0690925	0.0577614	0.0384399	0.0161064	0.0311234	0.035307	0.0418643	0.0276802	0.0459647	0.0194435	0.0170284	0.0391881	0.0597572	0.0362613	0.0300644	0.0261769	0.0327503	0.104093	0.0374507	0.0907763	0.0785001	0.0346357	0.0108752	0.0656282	0.0338067	0.0350272	0.0367909	0.0508091	0.0319193
PHYHIP	0.112958	0.14492	0.0497755	0.116995	0.190206	0.13305	0.167025	0.105622	0.0932113	0.0238138	0.0217345	0.0459984	0.0724538	0.0506703	0.0860026	0.0691443	0.09727	0.141147	0.0590231	0.0842519	0.0773372	0.024351	0.0372417	0.0275133	0.0919241	0.159728	0.212831	0.0863001	0.144836	0.0751636	0.0962068	0.0938011	0.103335	0.0300795	0.0387278	0.0790543	0.21072	0.0496138	0.202044	0.0538169	0.0300971	0.0128061	0.0941202	0.113205	0.0617534	0.0222741	0.0280162	0.0320792
POLR3D	0.0222959	0.0156644	0.0140998	0.0203422	0.0297164	0.0111627	0.0196104	0.00924847	0.00409228	0.0114612	0.00977716	0.00758594	0.0105701	0.023307	0.0147356	0.0149508	0.0132402	0.00196844	0.0182297	0.0121839	0.0346113	0.0247223	0.0203293	0.0105125	0.00456276	0.020026	0.0158029	0.0229772	0.024844	0	0.011271	0.016047	0.00879586	0.0124124	0.00519365	0.0129989	0.010333	0.0113974	0.0179117	0.0170787	0.00698073	0.0190094	0.0231075	0.0203091	0.00685036	0.0259029	0.0136361	0.0336911
PIWIL2	0.0297097	0.0419021	0.0139764	0.0056135	0.0178068	0.00743167	0.0109665	0.01748	0.00823796	0.00800037	0.00863138	0.00694828	0.00596708	0.0191399	0.0265042	0.00891097	0.00669402	0	0.0190873	0.0258587	0.0159396	0.0204298	0.0115561	0.0306009	0.00480745	0.00569817	0.0192157	0.0167189	0.059392	0.0385481	0.00899552	0.020675	0.0242044	0.00898304	0.0117933	0.00863158	0.0388994	0.0181361	0.00294613	0.0342561	0.0134575	0.011764	0.0456259	0.0141626	0.0145336	0.0260249	0.0166084	0.0434488
SLC39A14	0.0775797	0.0780857	0.0461062	0.0513448	0.047059	0.0488244	0.136613	0.179142	0.0372683	0.0339303	0.0294175	0.0446447	0.0484659	0.153587	0.0662083	0.0507351	0.0799079	0.114973	0.0613905	0.0544732	0.0386576	0.247233	0.0585068	0.0353364	0.0671186	0.040653	0.0714649	0.154484	0.140293	0.0497417	0.0405696	0.286955	0.117553	0.0425097	0.200405	0.0676692	0.204106	0.0932649	0.0825412	0.253167	0.0349127	0.0441397	0.349472	0.0536383	0.120583	0.179682	0.0338854	0.211973
PPP3CC	0.216736	0.256962	0.216281	0.238766	0.23216	0.234819	0.208695	0.259054	0.182406	0.155114	0.148378	0.224889	0.171599	0.328841	0.212381	0.276826	0.237391	0.323378	0.2753	0.214905	0.250527	0.232562	0.17346	0.17988	0.18563	0.234123	0.247141	0.268179	0.506923	0.286057	0.190762	0.267938	0.215018	0.206172	0.293861	0.159163	0.252896	0.173356	0.248373	0.259977	0.226538	0.281472	0.492247	0.226593	0.251917	0.211039	0.137486	0.229174
SORBS3	0.142071	0.171133	0.104801	0.137462	0.186732	0.0773722	0.249649	0.169818	0.142093	0.0888542	0.0742245	0.094735	0.182603	0.20492	0.18336	0.150728	0.197785	0.310535	0.140804	0.17898	0.149269	0.0786718	0.110753	0.0839198	0.113897	0.132988	0.191323	0.131881	0.179805	0.110595	0.130458	0.121844	0.149875	0.145167	0.143243	0.126961	0.169755	0.148593	0.185688	0.0924945	0.13767	0.208655	0.214825	0.185824	0.228811	0.122066	0.0915323	0.217561
PDLIM2	0.00054352	0.0137635	0.000354482	0	0	0.00178546	0	0.00135928	0	0	9.63994e-05	0	0	0.00237005	0	0	0	0	0.000816597	0.000366652	0	0.00512867	0	0	0.000607614	0	0.00781388	0.00222379	0.00405849	0	0.00141544	0.00506011	0.000483845	0	0.00481811	0.000678229	0	0	0	0.00223151	0	0.0027281	0.0107896	0.00211151	0	0.000660177	0	0.00131357
C8orf58	0.0140603	0.00940625	0.00541432	0.0150881	0	0.00613657	0.00991412	0.0101138	0	0.0045203	0.00480842	0.000733408	0.00141053	0.00993763	0.00673767	0.00447198	0.00773255	0	0.00483527	0.00169758	0.00596183	0.00533559	0.00280935	0.00467451	0.00681089	0.00718392	0.02007	0.0154206	0	0	0.00708273	0.00709437	0.00761486	0.00729107	0.000791753	0.0105803	0.0122358	0.00590785	0.0168611	0.00778928	0.0111987	0.00287199	0.00510496	0.00845317	0.0120628	0.00841753	0.00550619	0.0030368
CCAR2	0.0329263	0.0532082	0.0218208	0.108483	0.0217765	0.027004	0.0560356	0.0382452	0.0310779	0.0227542	0.0261006	0.0322252	0.0424958	0.0352609	0.0430534	0.0522667	0.0617305	0.0633393	0.0542208	0.0544642	0.0618356	0.0257394	0.032803	0.0360748	0.0301518	0.0355201	0.0431795	0.0505146	0.0398094	0.0111164	0.0379025	0.0477236	0.0316398	0.0499353	0.0226558	0.0207072	0.0305052	0.0323048	0.055032	0.0355562	0.0356419	0.0280744	0.0560529	0.0346075	0.0246611	0.0285432	0.0249168	0.0385537
BIN3	0.0550854	0.0811321	0.0346507	0.0412149	0.0657028	0.0779927	0.141638	0.0560707	0.0420353	0.0610597	0.0450209	0.0493573	0.0823515	0.0971668	0.0708616	0.0748407	0.0912997	0.0459389	0.0646456	0.072048	0.0698839	0.0589527	0.0791024	0.0555405	0.0585937	0.0590812	0.0764668	0.0636157	0.051433	0.0523299	0.0507756	0.0755511	0.0661478	0.0639573	0.0730733	0.0572384	0.122429	0.0822359	0.151488	0.0778695	0.0598159	0.0841446	0.0843571	0.0755704	0.0886179	0.0556948	0.0409901	0.182342
EGR3	0.0135485	0.0240483	0.00253993	0.00289818	0.00459746	0.0162997	0.00275766	0.00456297	0.0262343	0.00690521	0.00362986	0.00439653	0.00343358	0.00415847	0.00626948	0.00196087	0.0226433	0	0.00220622	0.00262134	0.00724099	0.00307012	0.00158302	0.0010873	0.0146414	0.0301543	0.0318915	0.00492036	0.0153961	0.00527643	0.00539836	0.00586421	0.00984287	0.00145977	0.000952923	0.0126511	0	0.00527926	0.00727057	0.00241622	0.00562282	0	0.00567138	0.00971101	0.00232472	0	0.00283155	0.00285133
PEBP4	0.0813362	0.0711783	0.0549264	0.0345302	0.057581	0.0773704	0.0241746	0.171958	0.0776134	0.0668498	0.0744203	0.101078	0.133437	0.12245	0.101706	0.0796108	0.0422316	0.113271	0.0770351	0.0480946	0.0748917	0.0528798	0.120559	0.0575924	0.04037	0.0570562	0.0171582	0.0566151	0.0628373	0.0742851	0.0551419	0.0749054	0.0792286	0.0269411	0.146005	0.109071	0.00435453	0.0481877	0.16203	0.0338098	0.0672879	0.130305	0.0749759	0.032298	0.0662736	0.0917703	0.0495146	0.0428484
RHOBTB2	0.0346297	0.0624171	0.0443116	0.0645517	0.0567928	0.0402443	0.0719499	0.0830378	0.0147186	0.0372401	0.036095	0.0698959	0.0585662	0.0739485	0.0874201	0.0598379	0.0611874	0.085995	0.0458776	0.0380982	0.0900794	0.037683	0.04934	0.0495496	0.0592604	0.0596239	0.0597283	0.0411802	0.0583987	0.0280811	0.0410214	0.0683336	0.0588553	0.0471567	0.0248406	0.106415	0.238131	0.0908001	0.120621	0.0447217	0.0358239	0.0485438	0.0436963	0.0214207	0.0737078	0.0967298	0.0387235	0.038356
TNFRSF10B	0.0235678	0.021441	0.0499608	0.00423342	0.0125703	0.0302301	0.0596165	0.0353223	0.00677759	0.0224531	0.0127877	0.0146309	0.0254133	0.0203655	0.0227956	0.0201471	0.06783	0.0257518	0.0393926	0.0128761	0.025475	0.059188	0.0189729	0.0136679	0.0568734	0.0162929	0.0457406	0.0364842	0.150479	0.0366579	0.0273635	0.0473728	0.0577463	0.0192891	0.0513866	0.020718	0.0724788	0.0660785	0.0375069	0.126942	0.0194662	0.0420213	0.0598005	0.00547427	0.0306029	0.02449	0.0155922	0.236541
TNFRSF10D	0	0	0.0015135	0	0	0.00209573	0	0.003089	0	0.000339976	0.000928463	0	0.000831007	0.00498846	0	0	0.00397229	0	0	0	0.00519062	0.00074609	0.00102836	0	0.00185949	0.00261876	0.00201992	0	0.00202804	0.00485574	0.000330252	0.00129226	0.00361384	0.000641386	0.000779989	0.00150512	0.0155094	0.00105397	0.00309544	0.00179515	0	0.00387251	0	0	0	0.000672028	0	0.0244691
TNFRSF10A	0.00189688	0	0.00187946	0	0.00481785	0.00288235	0	0.000227624	0	0.00021899	0.00148322	0.000765877	0.00072424	0	0.00566066	0	7.66802e-05	0	0.00340211	0	0	0.00125949	0	0	0.00172997	0	0.000325353	0.00359832	0.00928619	0.00384961	0.000310782	0.00283953	0.00111987	0	0	0	0	0.00307638	0	0.00198452	0.00190889	0	0	0	0.00316573	0.00946417	0.00179054	0.00498718
CHMP7	0.0325191	0.0108237	0.00677802	0.040697	0.040473	0.0115722	0.0220434	0.0279736	0.0229889	0.0138529	0.017801	0.0149087	0.0357327	0.035795	0.0176537	0.0137118	0.0426839	0.00196844	0.0170269	0.0210113	0.00754385	0.0159834	0.0198827	0.0208229	0.0238014	0.0238122	0.0496871	0.0258498	0.0249369	0.0196298	0.0258844	0.0154763	0.027796	0.0137769	0.0219002	0.0220314	0.00830474	0.0196433	0.0710006	0.0176699	0.0312389	0.0195403	0.00669368	0.0322412	0.0171973	0.0128221	0.0135021	0.0265218
R3HCC1	0.0185653	0.00324396	0.0175293	0	0.00923308	0.0206901	0.0279172	0.0168619	0.0154049	0.0103185	0.0130529	0.017915	0.0211344	0.0341208	0.0104794	0.0118945	0.0191606	0.053486	0.0208651	0.0169295	0.0212236	0.0102094	0.0107283	0.0223725	0.0143148	0.0200796	0.0389431	0.0226825	0.0106274	0.00985803	0.0178474	0.0144539	0.0158704	0.0145357	0.00258364	0.0227854	0.0313106	0.00456742	0.023877	0.0231779	0.0147326	0.0122894	0.017988	0.0116325	0.0160243	0.0195757	0.0136648	0.0294477
LOXL2	0.0224468	0.0174264	0.0135265	0.0292988	0.0358613	0.0208642	0.0421122	0.0169907	0.0303924	0.0220185	0.0131087	0.031352	0.0162072	0.018997	0.0270944	0.0148805	0.0516451	0.0159051	0.0189556	0.0120768	0.0176285	0.0461315	0.0232976	0.0212663	0.0102717	0.0103756	0.0189647	0.0334317	0.0106083	0.0253466	0.0166366	0.0226538	0.034793	0.0219686	0.028122	0.0744263	0.0456322	0.00516801	0.0249343	0.0278347	0.0211497	0.0297158	0.0167931	0.00734761	0.0375735	0.0246226	0.017628	0.0794766
ENTPD4	0.0522753	0.0989703	0.0409923	0.0870776	0.0489913	0.0564708	0.0710292	0.0535587	0.0602963	0.0411622	0.0432665	0.0619761	0.0498248	0.0456143	0.0486686	0.0400735	0.0875752	0.0687444	0.0418425	0.0451109	0.0506087	0.0415355	0.0520971	0.0544173	0.0581127	0.0862057	0.0833203	0.0513659	0.10923	0.0268714	0.0493332	0.0494468	0.0650594	0.0373648	0.0325058	0.075163	0.096133	0.0555487	0.0871483	0.0844765	0.0542739	0.0235886	0.0810257	0.0612488	0.0283589	0.0404509	0.0399538	0.0507542
SLC25A37	0.231847	0.222251	0.168721	0.209843	0.158225	0.20295	0.212061	0.218227	0.1374	0.171946	0.147337	0.192564	0.258463	0.212299	0.221669	0.267651	0.381107	0.296393	0.214759	0.261468	0.258951	0.21765	0.206273	0.167125	0.149724	0.263775	0.225765	0.255391	0.251556	0.176428	0.201059	0.270197	0.219485	0.200146	0.189558	0.274217	0.143284	0.196944	0.206579	0.27539	0.19552	0.201607	0.333856	0.26847	0.205743	0.13471	0.138621	0.326766
NKX3-1	0.00297424	0	0.000983893	0	0	0.000198397	0.000268729	0.00111569	0	0.000607814	0.00106671	0	0	0	0.0010361	0	0.000933659	0	0.00384703	0	0.00173943	0.00133395	0.000654618	0.000632181	0.000672914	0.00973306	0	0	0	0	0.000693513	0	0.0010315	0	0.00111383	0	0	0	0	0.00283336	0.000684073	0	0.00603548	0.0010997	0	0.00052401	0.00100645	0.00987392
STC1	0	0	0	0	0	0.00185569	0	0	0	0.000223391	0.000122617	0	0	0	0	0	0	0	0	0	0	0	0	0	0	0	0	0.000613176	0	0	0	0	0.000686207	0	0	0	0	0	0	0	0	0	0	0	0	0	0	0
ADAM28	0.000912675	0.000774218	0	0.0092341	0.0234389	0.0180009	0.00853521	0.00912029	0.0106432	0.0025359	0.00199453	0.00713984	0.00263204	0.00693046	0.000465328	0.00717988	0.00712475	0	0.0119001	0.0152263	0.00239107	0.00493076	0.00388627	0	0.00234536	0	0.0135459	0.00847176	0.0222024	0.00470426	0.00447264	0.00326936	0.00319694	0.0007826	0.00317551	0.00446349	0.0174259	0.00205747	0.0153872	0.00370452	0.00717173	0	0	0.00608333	0.00922735	0.00444574	0.00363193	0.00370435
ADAMDEC1	0	0	0	0	0	0	0.00172756	0	0	0	0	0	0	0	0	0	0	0	0	0	0	0	0	0	0	0	0	0	0	0	0	0.000363746	0	0	0	0	0	0	0.00178946	0	0	0	0	0	0	0.000573701	0	0
ADAM7	0	0.00535493	0.00128982	0	0	0.00199143	0.00379978	0.00139362	0	0	0.000262346	0.000799799	0.00132994	0	0	0	0	0	0.00204872	0	0	0	0	0.000522169	0	0	0.00104704	0.00181427	0.00357885	0	0.000343648	0.000465311	0.000744383	9.45261e-05	0	0.00237539	0	0	0.00304089	0	0.00106302	0	0	0.00723333	0	0	0.000469045	0
NEFM	0.0582257	0.0579115	0.0334245	0.102367	0.0490421	0.113889	0.108596	0.105379	0.133582	0.0174366	0.0220047	0.0436343	0.100062	0.0566587	0.121496	0.0720579	0.0966291	0.033373	0.0410066	0.0721653	0.0983577	0.0250938	0.0508512	0.023578	0.0640213	0.136181	0.171118	0.0556048	0.0954582	0.0604107	0.0675772	0.0709132	0.0870641	0.0273806	0.0712482	0.105224	0.321408	0.0586491	0.244229	0.0229725	0.0264241	0.0127343	0.0639684	0.050596	0.0451739	0.037215	0.0332913	0.0330358
NEFL	0.141388	0.178273	0.0654528	0.203868	0.171565	0.22549	0.161683	0.14052	0.114343	0.0410805	0.0354104	0.0831091	0.178839	0.0972184	0.142819	0.0784597	0.139158	0.155891	0.0992918	0.155122	0.166057	0.046869	0.116316	0.0444128	0.134146	0.252882	0.284311	0.125196	0.157784	0.127624	0.111712	0.117209	0.140226	0.0468943	0.0959835	0.173739	0.341999	0.0966069	0.3089	0.0498664	0.0510683	0.0704389	0.153913	0.170376	0.105617	0.0445251	0.0480438	0.0602831
DOCK5	0.344578	0.321838	0.291557	0.569805	0.385413	0.3745	0.200387	0.307885	0.295998	0.266678	0.305624	0.401941	0.357146	0.440607	0.243838	0.35064	0.428784	0.497537	0.333178	0.347218	0.439857	0.140646	0.368494	0.244703	0.294471	0.439618	0.365437	0.324306	0.342146	0.394501	0.284727	0.161964	0.289555	0.261616	0.345742	0.365002	0.224113	0.348827	0.385253	0.257748	0.318665	0.313536	0.206299	0.44386	0.293753	0.185547	0.205621	0.18009
GNRH1	0.0195829	0.00333367	0.00255079	0.0081254	0.0227434	0.00220069	0.0202426	0.0102221	0.00338022	0.00516765	0.00547825	0.00562858	0.0101813	0.000437872	0.00907091	0.00340061	0.0109063	0.0389556	0.00674242	0.00387248	0.00256773	0.00450604	0.00297881	0.00618161	0.00510235	0.00213514	0.01409	0.0175623	0.0119009	0.0144581	0.00585625	0.00459836	0.00671495	0.00850262	0.00091216	0	0.0157986	0.0113642	0.000961149	0.00913956	0.00252006	0.0049971	0	0.00685897	0.0106445	0.00270055	0.00190974	0.005256
KCTD9	0.0586051	0.0844662	0.0471936	0.032261	0.10185	0.0759356	0.0178853	0.0475705	0.0420777	0.0607496	0.0360709	0.0414482	0.0421519	0.0583766	0.0380554	0.0397128	0.041001	0	0.0621814	0.073668	0.0657269	0.0333756	0.0407699	0.043356	0.0468654	0.0536183	0.106121	0.0719123	0.0864814	0.0597912	0.0448738	0.052742	0.0435425	0.052462	0.0543182	0.0512465	0.0514341	0.0489128	0.0573903	0.0575187	0.0366801	0.0556777	0.0516093	0.051563	0.0596293	0.0290977	0.0307506	0.0564924
CDCA2	0.00122109	0	0.00426656	0	0	0.000703048	0	0.00151445	0	0.00103163	0.000712775	0.00118909	0.00146475	0.0157128	0	0.00315144	0.00677707	0	0.0019073	0	0.00246521	0.00125001	0.000175489	0	0.000326884	0	0.00200965	0.00104777	0.00562382	0.00246824	0.00177422	0.00178934	0.00150474	0.0028353	0	0	0	0.00324149	0	0.00359327	0.000798162	0	0.00860347	0	0.00054868	0.00308147	0	0.00134775
EBF2	0.00117121	0	0.00182559	0	0	0	0	0.00345765	0.00166007	0.0010421	0.00174418	0.000995533	0	0.00202621	0.000864239	0	0	0	0.000575775	0.00333074	0	0	0.00109205	0	1.58821e-05	0	0.000149872	0	0.00914938	0	0	0	0.000726966	0.00357282	0	0.000387546	0	0.00123204	0	0.000726277	0	0.00533273	0.00516392	0	0	0	0.000606523	0.000735957
PPP2R2A	0.163472	0.209709	0.160852	0.310074	0.222489	0.259142	0.179141	0.167574	0.129205	0.138503	0.134616	0.145013	0.151269	0.156221	0.17035	0.157156	0.216938	0.275001	0.178584	0.234508	0.204681	0.141625	0.151649	0.118795	0.218068	0.279433	0.286789	0.22773	0.326926	0.236548	0.155312	0.165206	0.167415	0.122979	0.180014	0.209692	0.238236	0.187095	0.238256	0.21585	0.160636	0.206301	0.208598	0.228682	0.204962	0.121811	0.101936	0.130446
BNIP3L	0.1563	0.21055	0.149989	0.27349	0.115783	0.236759	0.244902	0.243962	0.114493	0.161878	0.152457	0.22245	0.178362	0.161098	0.14077	0.179176	0.235964	0.261258	0.172462	0.222055	0.152923	0.14052	0.203172	0.119993	0.223547	0.216208	0.25398	0.155704	0.282635	0.188477	0.164785	0.13905	0.15108	0.167527	0.230654	0.252703	0.656812	0.282342	0.284419	0.234215	0.156321	0.187752	0.207331	0.183817	0.394863	0.331903	0.115805	0.18775
PNMA2	0.110303	0.137789	0.0726878	0.189327	0.188622	0.152307	0.173561	0.127134	0.0791822	0.0547098	0.0590384	0.07819	0.117244	0.09268	0.0847142	0.0620572	0.126026	0.192344	0.0872336	0.0899731	0.0942106	0.0733963	0.0969911	0.0746566	0.0569589	0.188857	0.218188	0.129905	0.13932	0.065	0.0868991	0.134591	0.11054	0.0660721	0.0934228	0.171476	0.17451	0.0475414	0.147353	0.0843587	0.0538588	0.0913207	0.16132	0.0973243	0.09246	0.0841196	0.0452639	0.100198
DPYSL2	0.440911	0.550182	0.313421	0.57258	0.490134	0.515592	0.372562	0.39811	0.335314	0.259621	0.234086	0.40179	0.398514	0.440479	0.44432	0.462507	0.504535	0.596529	0.401563	0.488961	0.485558	0.285842	0.342204	0.240108	0.402283	0.514721	0.634422	0.458071	0.60576	0.424647	0.305015	0.258911	0.350317	0.284211	0.588473	0.563894	0.659051	0.288822	0.762353	0.450048	0.379864	0.500768	0.360113	0.452751	0.46664	0.210641	0.242991	0.287055
ADRA1A	0.370724	0.408903	0.258111	0.444106	0.329736	0.395363	0.343706	0.267614	0.270436	0.278785	0.236133	0.382045	0.370412	0.337931	0.356455	0.378452	0.42697	0.50665	0.300818	0.38756	0.38242	0.16238	0.29234	0.277364	0.258574	0.446129	0.39889	0.300504	0.396526	0.333945	0.262925	0.150873	0.293324	0.256534	0.413898	0.488661	0.307171	0.296255	0.307466	0.317886	0.335775	0.277897	0.219446	0.369905	0.365757	0.179682	0.225929	0.313868
STMN4	0.0505176	0.0383174	0.0263861	0.0448973	0.0751917	0.102533	0.108627	0.0753471	0.0481541	0.0224268	0.017722	0.0370322	0.0579367	0.0353312	0.0674117	0.0599424	0.0782619	0.0156961	0.0605887	0.072617	0.0300797	0.0211436	0.0507437	0.0214674	0.071703	0.0849234	0.0907039	0.0541092	0.083577	0.0845077	0.0596331	0.0520141	0.0651332	0.0203629	0.0565431	0.100646	0.151678	0.0463017	0.133023	0.0252455	0.0204239	0.0246638	0.0981097	0.0708231	0.0422951	0.0263942	0.0168523	0.0338485
TRIM35	0.0236253	0.0451048	0.0163321	0.016647	0.0330677	0.0139716	0.0216293	0.0236705	0.018655	0.0261245	0.0193046	0.0100134	0.0263369	0.0471922	0.0331453	0.0353445	0.0325802	0.0242825	0.0361632	0.0180552	0.0434727	0.0329276	0.0230513	0.0118788	0.0124709	0.0177717	0.0477435	0.0297802	0.0384991	0.00608846	0.0193496	0.037448	0.026162	0.0259459	0.0159127	0.0328778	0.0495253	0.0189209	0.0325746	0.0362504	0.0278151	0.012149	0.0517471	0.0251011	0.0144612	0.0158479	0.0197629	0.0660432
PTK2B	0.124872	0.168806	0.0870283	0.103262	0.129169	0.121189	0.125734	0.140819	0.117519	0.064195	0.0809701	0.098123	0.132117	0.138749	0.121574	0.147214	0.103427	0.225404	0.102538	0.120397	0.144072	0.0752296	0.111188	0.0814185	0.104889	0.212694	0.196959	0.15468	0.129979	0.102906	0.118878	0.141915	0.134181	0.0999926	0.142043	0.160476	0.122522	0.0750917	0.160982	0.0896518	0.068763	0.0789239	0.176708	0.1005	0.111929	0.0579421	0.0571647	0.0781999
CHRNA2	0	0	0.0006542	0	0.00124617	0	0	0	0	0.000866269	0	0	0	0	0.00106452	0	0	0	0.00034871	0.000873127	0.00155012	0.000456938	0.000616689	0	0	0.001092	0.00246109	0	0.00177032	0	0.000278347	0.00350712	0.00153666	0.00108976	0	0.00228075	0	0	0	0.00057851	0	0	0	0.00264197	0	0.00056335	0.000316369	0.000654216
EPHX2	0.0551882	0.0861548	0.0641564	0.0642035	0.0219813	0.0745796	0.0490155	0.0781925	0.0809665	0.054634	0.0496518	0.0641177	0.0706471	0.074336	0.0839678	0.158178	0.047825	0.037098	0.0706997	0.0944903	0.0556925	0.0363984	0.0508274	0.0712102	0.039486	0.0522528	0.069364	0.0619269	0.0848589	0.0459641	0.0547338	0.0520709	0.0668967	0.0801534	0.0519936	0.108101	0.159815	0.062843	0.0405301	0.0685611	0.0620124	0.0436869	0.0524774	0.0745091	0.0691102	0.0456768	0.0651936	0.0613753
CLU	0.45339	0.562053	0.328643	0.63118	0.523529	0.550137	0.223459	0.334691	0.291744	0.264648	0.33029	0.384758	0.43596	0.385936	0.420998	0.611021	0.675906	0.669266	0.410758	0.508843	0.527921	0.272626	0.375184	0.283117	0.334587	0.616235	0.545002	0.408885	0.6289	0.490744	0.29323	0.312074	0.307227	0.292391	0.473416	0.551895	0.531182	0.243871	0.678112	0.414833	0.374649	0.33438	0.355013	0.46506	0.398833	0.25507	0.19432	0.269019
SCARA3	0.258102	0.225233	0.148106	0.195698	0.255547	0.229147	0.23499	0.284571	0.169398	0.133723	0.128358	0.236917	0.28334	0.313024	0.273698	0.221243	0.186445	0.458234	0.214168	0.318541	0.233721	0.240783	0.229869	0.157417	0.217971	0.206388	0.234623	0.29891	0.342727	0.259851	0.167924	0.310752	0.283179	0.1731	0.482261	0.318751	0.478316	0.194388	0.362505	0.285028	0.20492	0.155095	0.439247	0.188152	0.225574	0.265729	0.174913	0.268205
CCDC25	0.0607331	0.0907753	0.0586965	0.0755971	0.0520612	0.0838224	0.0621505	0.0568733	0.055849	0.0516595	0.0483753	0.064728	0.055984	0.0733566	0.0525606	0.056967	0.0595006	0.0179278	0.0858149	0.0536039	0.0565906	0.0553573	0.0362017	0.0497915	0.0328333	0.0761707	0.0899315	0.0910101	0.12016	0.0829433	0.0606994	0.0796623	0.0651775	0.0548111	0.0536343	0.0740378	0.0355355	0.0512698	0.0455018	0.0903463	0.0672294	0.0172038	0.142637	0.0483475	0.0491109	0.0572836	0.0401506	0.030835
ESCO2	0	0	0.00214013	0.00913579	0	0.000220721	0.00647217	0.000255928	0.00269782	0.000512795	9.12039e-05	0.00092913	0.0016191	0.00627874	0	0	0	0	0.00223539	0	0	0.00161058	0	0.000473516	0.000304809	0	0.00118041	0.00311033	0.00491108	0	0.000396402	0.00211797	0.000756073	0.00328839	0.00118532	0.00340702	0	0.00323789	0	0.000609333	0.00207635	0	0	0	0	0.00534663	0.000376741	0.000612078
PBK	0	0	0	0	0	0	0	0.000454817	0.00166163	0	8.69264e-05	0	0	0.00481202	0	0.00120583	0.00152794	0	0.00131728	0	0	0.000828558	0.00155399	0	0	0	0	0	0	0	0	0	0	0.00106793	0	0	0	0.00189951	0.0033481	0	0	0	0	0.00226743	0	0.00120418	0	0.000359646
SCARA5	0.00187057	0.00324451	0.00454472	0.00780401	0.015592	0.00791926	0	0.0050794	0	0.000799076	0.000703803	0.000772337	0.000516668	0.00398997	0.0034409	0.00480991	0	0	0.00094591	0	0	0.000967661	0.00272961	0.000962836	0.00116876	0.00267409	0.000696729	0.00264179	0.00099804	0	0	0.0051225	0.00192915	0.0015191	0.00494813	0.000987072	0.026286	0.0034845	0.000662617	0.00135908	0.00117831	0	0	0	0.00118045	0.00168399	0.000639539	0.00598149
NUGGC	0	0	0.00226972	0	0	0	0	0.00121712	0.00568409	0	0.000170181	0	0.00269579	0.0031131	0.00230915	0.00208448	0.00188946	0.0263772	0.00190296	0.00246463	0.00084553	0.00214117	8.1791e-05	0	0.00237011	0.00260371	0	0	0.00586538	0	0.000537752	0.00230153	0.00122778	0.0037781	0	0.0012832	0	0.000512301	0.00340427	0	0.000799463	0.00226995	0.0026513	0	0	0.000672424	0.000343759	0.00165975
ELP3	0.100523	0.158712	0.0887108	0.219657	0.167121	0.132747	0.148639	0.0992208	0.0694817	0.0865869	0.111078	0.121236	0.120647	0.103977	0.109342	0.136998	0.124983	0.0567441	0.124852	0.134916	0.116709	0.0831014	0.104022	0.0840054	0.0981606	0.128617	0.116857	0.126922	0.139367	0.102543	0.100262	0.0961153	0.113629	0.0916885	0.107131	0.098183	0.065359	0.0852652	0.14429	0.125245	0.115696	0.106345	0.174701	0.120335	0.108978	0.0869022	0.075741	0.140178
PNOC	0.00471934	0.00330361	0.00355986	0.0111751	0.0214526	0.00527307	0.00837023	0.00914361	0.0016856	0.00109485	0.000604696	0.000234538	0.000463803	0.00144029	0.00858812	0	0.00220606	0	0.00688108	0.00253654	0.00547537	0.00102096	0.0062383	0.00286291	0	0	0.00317401	0.00174793	0.0075611	0.012359	0.00359073	0.00537458	0.00729085	0.00176541	0.000854043	0	0	0	0.0232653	0.000615001	0.00713694	0.00297039	0	0.00901568	0.00754777	0.0035386	0.000802255	0.00191943
ZNF395	0.0674927	0.0742487	0.0260985	0.0257413	0.082521	0.058101	0.0444548	0.0538627	0.0366965	0.0310303	0.0216102	0.0382663	0.033574	0.0268446	0.0451385	0.0390314	0.0544229	0	0.0447247	0.0518935	0.0426523	0.0340569	0.0337561	0.0398315	0.0332808	0.0440244	0.0739677	0.0442129	0.0478317	0.0405895	0.0428093	0.0460732	0.0505239	0.0410076	0.0529656	0.0591986	0.110418	0.0384959	0.0533585	0.0671696	0.0517516	0.0592786	0.085351	0.0421268	0.0569109	0.0518833	0.0245787	0.058674
FBXO16	0.0973688	0.0997539	0.0747784	0.098144	0.028111	0.0818656	0.0667918	0.0679676	0.0594732	0.0616205	0.0477219	0.0703335	0.0885888	0.100414	0.0829906	0.111885	0.0693881	0.0725682	0.0639944	0.122381	0.0641465	0.0297605	0.0848654	0.0608866	0.0643279	0.0921792	0.0832305	0.0858996	0.0990068	0.0931947	0.0493464	0.055854	0.0596178	0.0758902	0.0946826	0.0828792	0.0363124	0.0413561	0.107953	0.0741357	0.0747504	0.0506017	0.104	0.0587077	0.0769082	0.0423404	0.0578229	0.0402719
FZD3	0.210309	0.248156	0.161199	0.331471	0.229506	0.307801	0.238763	0.199287	0.154556	0.167637	0.151823	0.19736	0.202173	0.158981	0.162617	0.20482	0.284694	0.236559	0.244125	0.226192	0.247404	0.0850877	0.190079	0.131934	0.165016	0.301517	0.332177	0.276155	0.206776	0.314556	0.210199	0.141169	0.162041	0.179692	0.165934	0.248516	0.306853	0.201823	0.299549	0.199751	0.178169	0.148969	0.196636	0.236545	0.179969	0.121669	0.112426	0.072334
EXTL3	0.148981	0.126114	0.122315	0.172516	0.136784	0.159334	0.0846866	0.0944723	0.0818428	0.107473	0.0908461	0.118608	0.150997	0.149845	0.142617	0.114715	0.17692	0.185396	0.115671	0.128608	0.096863	0.0631105	0.121385	0.100282	0.112251	0.21158	0.255913	0.0889689	0.16648	0.132029	0.105486	0.0807	0.100477	0.0894234	0.125274	0.117093	0.21883	0.0679045	0.186182	0.0894045	0.125157	0.138065	0.105752	0.082119	0.104735	0.081746	0.118643	0.098329
INTS9	0.123928	0.142	0.119933	0.121932	0.114079	0.140493	0.131755	0.126271	0.114051	0.115469	0.10028	0.120365	0.131446	0.108952	0.167679	0.168616	0.179717	0.0621333	0.127353	0.157735	0.142758	0.112664	0.136169	0.115223	0.103415	0.184966	0.14689	0.145034	0.21065	0.168417	0.106526	0.158588	0.13343	0.113046	0.196316	0.165195	0.182361	0.115886	0.208266	0.169952	0.112901	0.155747	0.164758	0.124593	0.141425	0.100468	0.0979468	0.122324
HMBOX1	0.332713	0.360749	0.237624	0.389278	0.38336	0.314483	0.296993	0.31353	0.160345	0.235134	0.209285	0.302017	0.306358	0.310191	0.255761	0.318586	0.381589	0.430932	0.330601	0.361146	0.335629	0.213812	0.271074	0.208395	0.260448	0.353648	0.43882	0.389049	0.450603	0.311322	0.256544	0.280286	0.310303	0.242005	0.472801	0.337555	0.489808	0.337417	0.544849	0.315839	0.264891	0.278806	0.433747	0.348299	0.332646	0.208497	0.164471	0.228269
KIF13B	0.115758	0.16373	0.123043	0.253106	0.25275	0.147361	0.0957958	0.113795	0.110588	0.10351	0.116852	0.131277	0.118032	0.119093	0.128418	0.143597	0.15655	0.22373	0.134761	0.136977	0.196351	0.0762208	0.116396	0.0915327	0.129458	0.137704	0.167547	0.142138	0.209753	0.16762	0.131815	0.116696	0.107014	0.143394	0.121072	0.104754	0.0778898	0.150204	0.151682	0.126154	0.122812	0.135903	0.163895	0.136433	0.106197	0.0867239	0.0920505	0.0874349
DUSP4	0.00193515	0.00156761	0.000318384	0	0	0.00450791	0.00316317	0.00266022	0	0.00119463	0.000430247	0.00284118	0.00169653	0.00835065	0.00226251	0	0.00234465	0	0.00355347	0	0	0.000203795	0	0.0016531	0	0	0	0.0016264	0	0	0.00111284	0.00247765	0.00304176	0.000920539	0	0.00636419	0	0.00295156	0.00187425	0	0	0.00153472	0	0.00198874	0	0.00145064	0.000389868	0.00408145
SARAF	0.202741	0.235605	0.164136	0.232435	0.253815	0.278011	0.282998	0.235921	0.153331	0.130249	0.155569	0.155107	0.211669	0.212832	0.177515	0.207588	0.32632	0.165506	0.257167	0.226099	0.219288	0.138328	0.170818	0.137373	0.229517	0.296887	0.485938	0.23115	0.356561	0.26761	0.176906	0.204074	0.206734	0.183267	0.216302	0.236294	0.482603	0.222804	0.456743	0.221378	0.138205	0.198093	0.335329	0.309945	0.203924	0.162292	0.0868546	0.142139
LEPROTL1	0.0597265	0.0664911	0.0537292	0.0742155	0.0268108	0.0807347	0.0754905	0.0496385	0.0451343	0.0591654	0.0513841	0.0479296	0.061546	0.0601069	0.0468694	0.0545361	0.0858562	0.0546086	0.0672152	0.0561719	0.0569999	0.0475835	0.0556125	0.0342993	0.0565796	0.0795759	0.0829232	0.0690604	0.0656762	0.0821901	0.0557305	0.0449654	0.0415114	0.059688	0.0524339	0.0683583	0.0962364	0.0525515	0.107613	0.0773684	0.0455375	0.0241838	0.104077	0.0433496	0.0603798	0.0637022	0.0404822	0.0822789
MBOAT4	0	0	0.00226785	0	0.000464889	0.00117322	0	0.00185166	0.00825873	0.000343856	0.000551683	0	0.000589379	0	0.000368973	0	0	0	0.00160586	0	0	0	0	0.00627951	0.000494518	0	0	0.00372483	0	0.01131	0.000639079	0.000459561	0.000875393	0.00177964	0	0.00258915	0	0	0	0.00329913	0.00115346	0.00166281	0	0	0	0.000925448	0.00105503	0.000317726
DCTN6	0.0166897	0.0121131	0.0239659	0.0537942	0.0111354	0.028703	0.0463399	0.0412116	0.0357256	0.0206191	0.023026	0.0320041	0.032268	0.0450923	0.0284002	0.0407389	0.0208829	0.0156961	0.0340886	0.0324958	0.03257	0.0137873	0.0253165	0.020048	0.0238598	0.0564085	0.0565874	0.0162747	0.0429577	0.0347265	0.0257853	0.0285371	0.0250409	0.0244472	0.0111908	0.0327047	0.0211915	0.018917	0.0577489	0.0169537	0.0339476	0.00856395	0.0501165	0.0182254	0.0190349	0.0316462	0.0158853	0.0241875
RBPMS	0.118705	0.130937	0.151507	0.194003	0.163987	0.177807	0.161674	0.241359	0.0891288	0.126883	0.113858	0.129077	0.0915068	0.177151	0.116011	0.0931836	0.199592	0	0.130629	0.076141	0.12409	0.219004	0.124075	0.102131	0.104895	0.141998	0.235814	0.191764	0.289574	0.170739	0.0955866	0.174749	0.205319	0.154828	0.29125	0.120227	0.0832814	0.149472	0.130457	0.127165	0.163966	0.24636	0.291086	0.155549	0.210519	0.0994601	0.0700695	0.424801
GTF2E2	0.0892187	0.118877	0.0731093	0.121835	0.0765947	0.0688153	0.0743219	0.0836495	0.0489498	0.0633776	0.0663419	0.0883228	0.0879229	0.0584538	0.0694563	0.124029	0.0995063	0.161626	0.0879111	0.0622459	0.0908248	0.0791547	0.0796049	0.0669802	0.0547325	0.0864726	0.0718365	0.0963073	0.159499	0.0717499	0.0639847	0.100561	0.0841111	0.093591	0.095303	0.0951399	0.0551685	0.0755186	0.0929331	0.0937176	0.0726636	0.0906835	0.115134	0.0911953	0.0636162	0.0458267	0.0518676	0.0630525
SMIM18	0.00733427	0.0335444	0.00444921	0.00878279	0	0.00666069	0	0.0044665	0	0.00215116	0.00162645	0.00432626	0.00271249	0.0108953	0.00363594	0.00347287	0.00439588	0	0.00493862	0.00125179	0.00700089	0.00270944	0.000163988	0.00462345	0.00124124	0.010612	0.0100677	0.00520738	0.00609748	0.0126725	0.00195101	0.011329	0.00291461	0.00430579	0.00337457	0	0	0.00190961	0.00904906	0.00333451	0.000396101	0	0	0	0.00104963	0.0016211	0.00329995	0.00182256
GSR	0.0659444	0.0826439	0.0713776	0.0560338	0.0651928	0.0533919	0.0689381	0.0588206	0.0146189	0.0570509	0.0474199	0.0844902	0.0789644	0.0775514	0.0722293	0.050909	0.123429	0.063657	0.0658995	0.0888636	0.110506	0.0726005	0.0600984	0.0707339	0.0523519	0.0838654	0.0673267	0.0695804	0.164429	0.0565134	0.0597635	0.0757068	0.0910623	0.048758	0.0842962	0.0671894	0.0846632	0.0614112	0.0550734	0.0904105	0.100395	0.0618075	0.077191	0.0672996	0.0607443	0.053878	0.0606586	0.139773
UBXN8	0.0205183	0.0186582	0.0349288	0.0125042	0.0309748	0.0256316	0.0127657	0.0256902	0.0166392	0.0185724	0.0163403	0.0189031	0.0157324	0.0450654	0.0280494	0.0273979	0.0134886	0.111292	0.0321159	0.0375996	0.0364801	0.029727	0.0165735	0.0270664	0.0171061	0.0134641	0.0130671	0.0289711	0.0456328	0.0350223	0.0188368	0.0317545	0.0150905	0.0359766	0.0238449	0.0106403	0.0116701	0.0166147	0.025762	0.0147758	0.0246299	0.0205345	0.0302176	0.0230114	0.018907	0.0191139	0.0201106	0.0357093
PPP2CB	0.216561	0.256423	0.197316	0.238535	0.205843	0.270895	0.336135	0.198688	0.154839	0.211807	0.171115	0.283995	0.227836	0.219343	0.231103	0.221276	0.29393	0.234187	0.219135	0.27054	0.293312	0.192818	0.208647	0.17632	0.215554	0.258878	0.28501	0.212844	0.287959	0.288105	0.165277	0.214168	0.260822	0.216171	0.209338	0.291234	0.358877	0.238009	0.330187	0.281321	0.216252	0.220824	0.180145	0.305816	0.289988	0.147296	0.13933	0.202333
TEX15	0.059584	0.0748872	0.041103	0.12962	0.096717	0.0531229	0.0423971	0.0566278	0.0707728	0.0692548	0.0693064	0.0904583	0.08048	0.0140197	0.0909043	0.100332	0.123674	0.0479946	0.0537642	0.0821861	0.103301	0.0140011	0.0720735	0.0708881	0.0465895	0.150544	0.0901084	0.0583407	0.0627773	0.0674453	0.0563237	0.0157297	0.0602238	0.0703598	0.0606783	0.172551	0.0388971	0.0779061	0.0709987	0.0638187	0.0893605	0.0508895	0.0440308	0.139221	0.0625726	0.0230462	0.072785	0.068932
PURG	0.181608	0.220111	0.170425	0.179089	0.177925	0.245567	0.140532	0.129156	0.133611	0.156982	0.178054	0.18393	0.195004	0.163415	0.142099	0.188858	0.255729	0.101227	0.187772	0.241382	0.201889	0.0972621	0.226384	0.14732	0.169806	0.269295	0.345603	0.204784	0.290334	0.209395	0.167041	0.154126	0.139794	0.157348	0.223196	0.232923	0.201686	0.134021	0.339452	0.222731	0.169113	0.213559	0.192376	0.27644	0.174322	0.10248	0.129697	0.112761
WRN	0.302364	0.294057	0.211103	0.303822	0.301823	0.288594	0.188341	0.224184	0.159119	0.192116	0.194968	0.24649	0.233887	0.281846	0.255127	0.296627	0.332379	0.236484	0.278543	0.31677	0.291529	0.170128	0.219614	0.198308	0.230617	0.370349	0.348974	0.294424	0.397959	0.242449	0.180523	0.216462	0.218655	0.22444	0.252053	0.340243	0.346144	0.197063	0.262552	0.305342	0.257812	0.258403	0.307618	0.243779	0.258068	0.164716	0.177914	0.247011
NRG1	0.209668	0.292693	0.115689	0.316637	0.306265	0.303592	0.193003	0.153585	0.106767	0.0705062	0.0718183	0.112955	0.200322	0.150635	0.182506	0.167715	0.279427	0.25394	0.150799	0.206486	0.209725	0.0690553	0.135193	0.0805181	0.163856	0.361412	0.469456	0.197002	0.292171	0.201785	0.122894	0.121288	0.147304	0.0882435	0.140813	0.227012	0.348714	0.10796	0.441139	0.113221	0.114835	0.13648	0.241019	0.223222	0.163919	0.0607854	0.0706121	0.0807665
FUT10	0.237277	0.274265	0.16813	0.303303	0.325434	0.285421	0.211165	0.188455	0.158262	0.20201	0.192318	0.181212	0.263436	0.214097	0.325169	0.298163	0.272539	0.3202	0.275302	0.348199	0.252598	0.160028	0.218234	0.211904	0.178616	0.27606	0.254277	0.228615	0.322096	0.281918	0.19937	0.185417	0.192783	0.203303	0.246597	0.256268	0.338494	0.181271	0.241262	0.186931	0.274031	0.168025	0.180245	0.259965	0.191267	0.137124	0.210075	0.140853
TTI2	0.0718783	0.0571083	0.0653898	0.0319439	0.0792714	0.082656	0.0426148	0.0503038	0.0213914	0.0480031	0.0476642	0.043373	0.0644695	0.0547103	0.0783531	0.0816262	0.0798077	0.00842354	0.0575416	0.0564727	0.0510646	0.0585408	0.0467887	0.0538491	0.0272495	0.0403125	0.0613269	0.0550539	0.0584986	0.060344	0.0487862	0.0584878	0.0513109	0.0428608	0.0382115	0.0666503	0.0481667	0.0583109	0.0548382	0.0637048	0.0614404	0.0371892	0.0753273	0.0529002	0.0285577	0.0622778	0.0332694	0.03233
MAK16	0.00582616	0.0114653	0.0103003	0.0305522	0.00244064	0.0227556	0.00995305	0.016449	0.0114225	0.00887451	0.00964156	0.00762186	0.013262	0.0101294	0.00758497	0.016011	0.0245679	0	0.0194047	0.0117902	0.00544989	0.0127685	0.010444	0.00883037	0.010072	0.0206246	0.0310913	0.0201893	0.0220871	0.00860627	0.00933497	0.0176297	0.0128012	0.0112895	0.00742949	0.0142122	0.0227023	0.0145688	0.00406344	0.0182557	0.00766433	0.00209183	0.0152337	0.00387347	0.00503605	0.0148305	0.00836739	0.0152953
RNF122	0.000378013	0.00512259	0.00267027	0	0.000464889	0.00207885	0.00448702	0.0118224	0.00664173	0.00335761	0.00712497	0.00852091	0.00581319	0.0124725	0.00629891	0.00710326	0.00907616	0	0.00406647	0.000625825	0.00298373	0.0439115	0.00223207	0.00637471	0.0250127	0.00746688	0.00503074	0.00404706	0.0449003	0	0.00913797	0.0489281	0.00873239	0.00478504	0.0227775	0.015091	0.0244969	0.00997198	0.00873698	0.0504042	0.00637731	0.000729754	0.0463887	0.00170809	0.0149402	0.0156275	0.00471912	0.0626994
DUSP26	0.0178618	0.0235258	0.0132935	0.00677401	0.0341983	0.0184554	0.0223091	0.0193779	0.0207465	0.00436639	0.0041249	0.00541491	0.0222694	0.0174393	0.0113827	0.00865106	0.0152174	0.0783797	0.0110076	0.0200665	0.0214485	0.0041452	0.00809504	0.00847917	0.0129822	0.0240334	0.0408016	0.0223159	0.00743858	0.0179578	0.022275	0.0173749	0.0170571	0.0069575	0.000954079	0.0171838	0.0141921	0.0092613	0.0428512	0.00496044	0.00550146	0.0329259	0.0310984	0.0227471	0.00671846	0.00388072	0.0078686	0.0140999
UNC5D	0.294555	0.328073	0.202314	0.478203	0.463548	0.397411	0.25912	0.216122	0.344407	0.349776	0.288383	0.315802	0.332096	0.201182	0.217771	0.594679	0.317292	0.414907	0.365637	0.51934	0.371933	0.109012	0.190478	0.355457	0.277428	0.344789	0.373873	0.20941	0.324346	0.357172	0.221816	0.13154	0.222576	0.142517	0.243162	0.37497	0.33487	0.270289	0.358474	0.268643	0.329195	0.191553	0.184195	0.173235	0.242443	0.167282	0.356439	0.118014
KCNU1	0.000651527	0.00167864	0.00419526	0	0	0.00209775	0	0.000364041	0	0	0	0.00060893	0.00334684	0	0	0	0	0	0.00248222	0	0	0.0020701	0.000676589	0	0.00154154	0	0.00196515	0.00169193	0.00197958	0.00651856	0	0.00107128	0.00016695	0.00416629	0.000543077	0	0	0.00173025	0	0.00104728	0.000749633	0	0	0.00552366	0	0.00115709	0.00175791	0.000768331
ZNF703	0.055847	0.0411617	0.0182068	0.0158934	0.0110236	0.0417648	0.0208166	0.0192722	0.0249327	0.0246201	0.0379977	0.0303723	0.0702307	0.0210881	0.0267695	0.0170431	0.104052	0.033373	0.0429211	0.0463066	0.0626038	0.0150058	0.0523097	0.0250136	0.0473695	0.0542801	0.132586	0.0287816	0.00787119	0.0226128	0.0283152	0.0256184	0.0383921	0.0223954	0.0220938	0.0352976	0.102805	0.0239608	0.229299	0.0387992	0.02782	0.0323917	0.0488863	0.0418033	0.0395982	0.0340958	0.0130598	0.0385069
ERLIN2	0.115256	0.0671658	0.0648889	0.0825647	0.0399237	0.0907617	0.0603376	0.0778633	0.0397649	0.0782894	0.0646499	0.0833117	0.101453	0.0540688	0.0713873	0.0774895	0.0910978	0.0796219	0.0943784	0.0840516	0.0797222	0.0444443	0.0636698	0.0477041	0.0720167	0.0891248	0.078349	0.0850948	0.11497	0.103439	0.0587831	0.0556938	0.0701066	0.0622273	0.0840438	0.0741021	0.0470696	0.0563099	0.0810361	0.0675949	0.0541219	0.0779703	0.104763	0.0612591	0.0588763	0.0661114	0.0378024	0.0421084
PLPBP	0.0201473	0.0377702	0.0368625	0.0340283	0.0345812	0.0437906	0.032595	0.0337271	0.0178292	0.0255168	0.0252529	0.0319492	0.0500254	0.0324156	0.0366833	0.0196891	0.0321847	0.0590942	0.0425835	0.0586158	0.0435911	0.028522	0.0331851	0.0294419	0.0253785	0.0312515	0.036887	0.0425358	0.0781144	0.0344863	0.0307486	0.0478648	0.0356951	0.0242168	0.0155958	0.0335611	0.0705478	0.0464539	0.036075	0.0367559	0.0192703	0.0127555	0.0340096	0.0257973	0.0224271	0.0251754	0.0177291	0.0374445
ADGRA2	0.000529737	0	0.00505711	0.00401188	0.0132522	0.00651994	0.00895811	0.00323557	0	0.00038646	0.00137136	0.00130611	0.00185496	0.00164672	0.00374487	0.0137709	0.00680523	0	0.00300091	0.00419383	0.00648461	0.00251602	0.0035028	0.00227906	0.0011671	0.0106999	0.00735389	0.00234952	0.0109854	0	0.00458267	0.00757965	0.00148996	0.00186401	0.00184338	0	0.030049	0.00149578	0.00575374	0.00409682	0.00155006	0.0025484	0.00332444	0	0.00268041	0.00128924	0.00135753	0.00624108
BRF2	0.00515177	0.00994924	0.00846801	0	0.00572365	0.0057628	0.0125722	0.00959673	0.0051283	0.00522329	0.00631111	0.00671929	0.00776776	0.00434926	0.00499425	0.0104059	0.0107945	0	0.00892789	0.00947348	0.00243742	0.00524889	0.00850048	0.0102147	0.00621164	0.0265426	0.0135716	0.0156799	0.00188565	0.00358491	0.00565523	0.0144004	0.00584099	0.0132706	0.00660783	0.000387546	0.00830474	0.00914268	0.0101702	0.0052278	0.0139897	0.0100696	0.0052249	0.00736376	0.00127612	0.00370178	0.00511383	0.0173464
RAB11FIP1	0.000798777	0.00191526	0.00351229	0.00936071	0.00669433	0.0106087	0.00465981	0.00708624	0.00982879	0.0013454	0.00129612	0.00817061	0.0052434	0.00838262	0.00571153	0.00220208	0.024949	0.00196844	0.00513841	0.00823256	0.00230873	0.00167508	0.00345408	0.00483397	0.00659518	0.00305739	0.00210872	0.0131628	0.00401632	0	0.00384293	0.00313173	0.00518487	0.000982164	0.00879696	0.0100841	0	0.00298715	0.00821649	0.00663341	0.00903812	0.00400477	0.020392	0.0011289	0.000690827	0.000440481	0.00409952	0.00405662
GOT1L1	0	0.00237279	0.000325983	0	0	0	0.0011437	0	0	0	0	0	0	0	0	0	0	0	0	0	0	0	0	0	0	0	0	0	0	0	0	0	0	0	0	0	0	0	0	0	0	0	0	0	0	0	0	0
ADRB3	0	0	0	0	0	0	0	0.00171444	0	0	0	0	0	0	0	0	0	0	0	0	0	0	0	0	0	0	0.00245905	0	0	0	0	0	0	0	0	0	0	0	0	0	0	0	0	0	0	0	0	0
EIF4EBP1	0.00128881	0.00431872	0.0091708	0.00225152	0.0214246	0.00436865	0.065629	0.00403749	0.00409228	0.00301466	0.000924078	0.00233631	0.00435845	0.0121347	0.00463378	0.00191539	0.0141024	0	0.00146359	0.0051293	0.00828677	0.00606949	0.00165643	0.00353619	0.000547973	0.00175211	0.0133849	0.00771597	0.00848092	0.0105418	0.0061515	0.00499942	0.00332307	0.000920539	0.00740861	0.0112062	0.0316445	0.00249814	0.00526498	0.0210889	0.0094528	0	0.012008	0.00363911	0.00751279	0.00538404	0.00224778	0.0392697
ASH2L	0.113249	0.0957204	0.0860132	0.0803485	0.0710865	0.113477	0.07207	0.0843149	0.0539916	0.0672105	0.0695387	0.0896577	0.0996012	0.130118	0.0825696	0.0941902	0.131536	0.0441517	0.103676	0.121538	0.114757	0.0753129	0.0798081	0.0552968	0.0780504	0.107133	0.112064	0.106141	0.0663566	0.0832642	0.0777273	0.0886925	0.0780354	0.0643519	0.0851368	0.103403	0.0901063	0.0756146	0.135753	0.0702715	0.0891174	0.10676	0.124689	0.0741584	0.0683413	0.0595815	0.058791	0.0568625
STAR	0.00360973	0	0.00429822	0.0112391	0	0.0105997	0.0131849	0.0034792	0	0.00116131	0.000630791	0.000611407	0.000372582	0	0	0	0	0	0.00152506	0.00327368	0.00311001	0	0.000434086	0.00300611	0.00110758	0.00143451	0.00938089	0.00123856	0	0	0	0.00116928	0.00382368	0	0	0.00173679	0	0.000387989	0.00951185	0.000824149	0.000665623	0	0	5.30787e-05	0.000320265	0.00196484	0.000329906	0.000547407
LSM1	0.0257512	0.0179623	0.0149795	0.0659588	0.0159326	0.0350182	0.0249133	0.027438	0.0260424	0.0256879	0.0202922	0.0153703	0.0267635	0.0252565	0.0270275	0.022788	0.00608045	0.0351045	0.030146	0.0249037	0.0155961	0.0146485	0.0268394	0.0160952	0.0180905	0.0363467	0.0605845	0.0197047	0.0342023	0.00660818	0.0332661	0.0259684	0.0197854	0.0242768	0.0116558	0.0300175	0.0315571	0.0128026	0.059335	0.0190137	0.0244063	0.014543	0.0287152	0.0342872	0.0206609	0.0156967	0.0211574	0.0289367
BAG4	0.0803331	0.0573665	0.0652989	0.124382	0.100514	0.0930782	0.0677174	0.071531	0.0414183	0.0467157	0.0456738	0.0461948	0.0766572	0.0650198	0.0589897	0.0608424	0.0711834	0.045788	0.0517924	0.094239	0.0670968	0.0450688	0.075283	0.0601952	0.0466536	0.102537	0.142441	0.0776198	0.121107	0.147978	0.0670137	0.0739579	0.0520587	0.0500847	0.102147	0.0804967	0.0994587	0.064124	0.115959	0.0445391	0.0619775	0.0587066	0.0964857	0.0743852	0.0506359	0.0417428	0.0471584	0.0626572
DDHD2	0.0899774	0.117312	0.0754329	0.115617	0.121654	0.136357	0.0752445	0.123042	0.079015	0.0586826	0.063852	0.0803069	0.0956261	0.128469	0.0988205	0.137764	0.110211	0.197691	0.108091	0.124187	0.111288	0.0826501	0.0769495	0.0857714	0.0758851	0.12006	0.163784	0.133514	0.136444	0.0977115	0.0996374	0.14626	0.0853746	0.0874072	0.0917221	0.0728562	0.0984094	0.0633602	0.140263	0.0983629	0.109513	0.133105	0.18588	0.0758448	0.097066	0.101147	0.0672069	0.044091
PLPP5	0.0666603	0.10357	0.0755596	0.134158	0.0538875	0.106581	0.0619079	0.0847654	0.0776865	0.0500515	0.0384036	0.0475182	0.0894481	0.0878874	0.0580171	0.0850282	0.071575	0.0240884	0.121025	0.0950309	0.0519611	0.0466692	0.0407929	0.0496649	0.0554791	0.0364714	0.0850317	0.127555	0.140094	0.130466	0.0940661	0.0673224	0.0677833	0.0877303	0.0516625	0.0401326	0.0845173	0.0824555	0.0712384	0.0689137	0.0853983	0.081546	0.137555	0.0707688	0.0789858	0.0738593	0.0301143	0.0176715
NSD3	0.425196	0.411399	0.235307	0.425794	0.373298	0.386513	0.309896	0.284904	0.284403	0.237541	0.202254	0.30723	0.315202	0.320058	0.340282	0.422897	0.477965	0.493898	0.308548	0.402133	0.368008	0.21105	0.241511	0.223214	0.263198	0.459824	0.491116	0.429857	0.443733	0.302246	0.262245	0.276804	0.264722	0.267386	0.464716	0.416496	0.526515	0.258748	0.519437	0.319758	0.294646	0.311569	0.456689	0.380657	0.375553	0.187119	0.182746	0.221048
LETM2	0.0342514	0.0156034	0.0212863	0.0285486	0.0386436	0.019417	0.0054883	0.0140107	0.00317807	0.0091365	0.00727619	0.0109092	0.0134701	0.00663753	0.0102422	0.00652087	0.00746339	0	0.0129178	0.0135661	0.00564314	0.0308526	0.0125037	0.00708392	0.0116305	0.0171548	0.0192302	0.0317024	0.00676952	0.0113745	0.0169949	0.0622197	0.013828	0.00842234	0.0397974	0.00463917	0.0337734	0.0125277	0.00510498	0.0111686	0.00850923	0.0485556	0.0716824	0.00990938	0.0180675	0.0219011	0.00607854	0.0125634
FGFR1	0.211835	0.237328	0.188115	0.213283	0.301948	0.230211	0.345237	0.232605	0.174668	0.173711	0.13524	0.214535	0.250671	0.205405	0.231825	0.207072	0.362662	0.355449	0.194791	0.25124	0.222401	0.214554	0.206113	0.162025	0.189421	0.140859	0.241274	0.288286	0.207056	0.267526	0.189399	0.239467	0.212001	0.214281	0.296382	0.26091	0.589575	0.205646	0.362394	0.220058	0.20986	0.207301	0.357919	0.283463	0.306607	0.185916	0.169592	0.234364
C8orf86	0.00217937	0	0.00305937	0	0.00380793	0.00202802	0.00441319	0.00038848	0	0.000780724	0.00261469	0	0	0	0.000903449	0	0	0	0.0019987	0.00137428	0.00231875	0	0	0.0036201	0.00066157	0.00260671	0.00117115	0.0018841	0.00222219	0	0	0.00118768	0.000358385	0	0	0	0	0.00133536	0	0.000867244	0.000724506	0	0.00129581	0	0.00090805	0.000939942	0.00137477	0.00281451
TACC1	0.299056	0.298964	0.184358	0.330718	0.257965	0.289012	0.234559	0.273846	0.213256	0.197647	0.189763	0.229786	0.289789	0.303044	0.252348	0.287043	0.334981	0.41224	0.232929	0.302845	0.303361	0.186826	0.225968	0.189557	0.256722	0.351901	0.368638	0.294179	0.358828	0.266593	0.196009	0.234466	0.232363	0.175137	0.3254	0.323819	0.433213	0.200806	0.436778	0.247376	0.201537	0.299465	0.321327	0.285878	0.253534	0.155711	0.136142	0.261772
PLEKHA2	0.0930335	0.106505	0.0642443	0.0562062	0.0720542	0.0919864	0.106989	0.0817601	0.0926001	0.0985617	0.0609112	0.0905337	0.0924015	0.0985669	0.0787702	0.0836692	0.106235	0.057683	0.0771467	0.106324	0.0911802	0.0922257	0.0854181	0.0765641	0.0894789	0.108002	0.139383	0.117403	0.105933	0.0738681	0.0894073	0.0989268	0.081623	0.0783102	0.101358	0.110735	0.243329	0.134181	0.13835	0.107169	0.0876959	0.148641	0.139224	0.0905189	0.112192	0.0666193	0.0488351	0.0922755
HTRA4	0.000336945	0	0.00226353	0.00698705	0	0	0	9.42024e-05	0.00270706	0.00158266	0.00153634	0.00116739	0.000814394	0.00133718	0.00126563	0	0	0	0.00159552	0.00196324	0.00249349	0.000255792	0.00161029	0.00265797	0.00133063	0	0.000348909	0.000415073	0	0.00487637	0.00258253	0.00321835	0.00204184	0.00167424	0	0	0.0320448	0.00300082	0	0.00147402	0.00123996	0	0.00528256	0	0	0.00583082	0.00283067	0.000761657
TM2D2	0.0233223	0.00232109	0.0118508	0.0143136	0.0667357	0.0256986	0.0344633	0.0247725	0.00578491	0.00943537	0.0117429	0.0117458	0.0109261	0.0225194	0.0194182	0.031167	0.0216181	0	0.0231563	0.0178499	0.00809149	0.0120686	0.0145649	0.00913589	0.0203864	0.0162177	0.0404368	0.0173542	0.0182313	0.0728611	0.0147296	0.0170774	0.0219657	0.0239351	0.0108602	0.00512857	0.0430395	0.0129168	0.0308916	0.0223828	0.0109597	0.0199036	0.035549	0.00975154	0.0196906	0.0244671	0.00965668	0.0159014
ADAM9	0.0696241	0.104148	0.0649809	0.0896038	0.144376	0.113991	0.208156	0.0681555	0.0651209	0.0457064	0.0636711	0.0545133	0.0564378	0.0480095	0.0544249	0.0555378	0.0592598	0.173597	0.0694853	0.0635918	0.0967231	0.0638385	0.0575941	0.0502471	0.082303	0.0772049	0.105957	0.0843636	0.15726	0.0894502	0.0693466	0.0758793	0.0714841	0.0562737	0.0813879	0.0858261	0.145595	0.0554777	0.0640633	0.0917451	0.0519895	0.0859601	0.0868066	0.107491	0.0768822	0.0523883	0.0439682	0.119465
ADAM32	0.0211427	0.0409938	0.0418625	0.0775026	0.0195124	0.0717472	0.138274	0.0351422	0.0168911	0.0255766	0.039108	0.0326731	0.031978	0.0536958	0.0507905	0.0484327	0.05631	0	0.0420916	0.0420251	0.0656274	0.0211507	0.0465997	0.0253697	0.0333748	0.0304282	0.048463	0.0370346	0.0604995	0.0349058	0.0366753	0.0346021	0.0485678	0.0441302	0.0157639	0.0478025	0.123832	0.0670296	0.0705427	0.0784963	0.0492509	0.00739061	0.0288931	0.0342215	0.0316307	0.0299352	0.0220193	0.0265815
ADAM18	0.00133997	0	0	0	0.000464889	0	0.00241257	0.00231111	0	0.000877607	0.00041043	0.000913124	0	0	0.000742616	0.00509855	0	0	0.000444503	0.000494015	0.00302106	0.00117931	0	0.00197426	0.00615081	0.00240808	0.000325353	0.00121526	0.00210205	0	0.00140877	0.00119552	0.000506941	0.00194271	0.000732482	0	0	0.000590573	0.00508337	0.000368574	0.00117547	0.0034313	0	0	0.00237569	0.000405868	0.00208371	0.000743893
ADAM2	0.00248305	0.00112561	0.000871376	0.00567844	0	0	0	0.000637894	0	0	0.000413403	0.000262612	0.000674738	0	0	0	0	0	0	0	0.000289866	0	0	0.000492265	0	0.00664611	0.00181088	0.0010508	0.00229138	0	0	0.00380645	0.000580232	0.00135767	0	0	0	0	0	0	0	0	0	0	0	0.000611315	0	0.000126023
IDO1	0.00459251	0	0.0008855	0.0177219	0.00100256	0.00420409	0.00156284	0.00326358	0	0.000520986	0.000924662	0.00188163	0.0047579	0.00372392	0.00372139	0.0100727	0	0	0.00473278	0	0.00289499	0.00130285	0.000591777	0.00317373	0	0.0100429	0.00138022	0	0.00227527	0.00462705	0.00230117	0.00244575	0.00169262	0.000973985	0.00155617	0	0	0.00557506	0.00320946	0.00440826	0.000226874	0.00498756	0.00249185	0.00116258	0.00144321	0.00226517	0.0014349	0.00277685
IDO2	0.00107464	0	0.00534219	0.0049203	0	0.00287879	0.00186522	0.0003741	0	0.000167055	0.00122609	0	0.00193459	0.00237297	0.000431409	0	0	0	0.000956715	0.000719726	0	0.00142981	0	0.00237105	0.0015993	0	0.00275401	0.00478915	0.0197809	0.00429301	0.000155271	0.00368188	0.000575039	0.00242801	0.0025124	0	0	0.00108817	0	0	0.00187449	0	0	0.000537112	0	0	0	0.000273112
TCIM	0.00697447	0.00562304	0.00225718	0	0	0	0.00278177	0.00808108	0.00858702	0.00192991	0.00214002	0.00229972	0.00540774	0	0.000536422	0.00648401	0.00594978	0	0.0037691	0.00319452	0.00257571	0.000673516	0.00319894	0	0.00185912	0	0.00644551	0.0048671	0.00266533	0.00297357	0.00236143	0.00438574	0.0035287	0.000979172	0.00613373	0	0.0238998	0	0	0.00134447	0.00320925	0	0	0	0	0	0.00392845	0.00108201
ZMAT4	0.060035	0.0776464	0.0303159	0.0436586	0.0694718	0.0940645	0.0508316	0.0490624	0.0330038	0.0213945	0.0145341	0.0407436	0.0549049	0.0188662	0.0400061	0.0818689	0.100336	0.0689082	0.0309685	0.0680106	0.0660646	0.0147232	0.0547021	0.0269984	0.0444231	0.0934491	0.140605	0.0718706	0.1008	0.043004	0.0389918	0.0308474	0.043551	0.0200749	0.049653	0.060115	0.105642	0.0291652	0.0939052	0.0245402	0.0184013	0.0261594	0.0388459	0.0632939	0.0443813	0.0246763	0.0202833	0.0201461
SFRP1	0.00620746	0.0109731	0.00633597	0	0.011051	0.0115191	0.00146343	0.00895469	0.0102877	0.00499193	0.00982207	0.00800171	0.0112686	0.00935766	0.0030498	0.00746742	0.0102731	0	0.00446701	0.00498277	0.000527243	0.00635117	0.00594336	0.00325337	0.00679961	0.00749893	0.00760517	0.00249673	0.014963	0	0.00665907	0.00641778	0.0146611	0.00128652	0.00235545	0.0062355	0.0236429	0.0148826	0.00333219	0.00115552	0.00585339	0	0.0107572	0.00585707	0.00244544	0.00389956	0.00610238	0.017651
GOLGA7	0.0338008	0.0496401	0.0313587	0.0594176	0.0576796	0.0773805	0.0517375	0.0485762	0.0698105	0.0338036	0.033806	0.0341358	0.0567329	0.050158	0.021068	0.0411057	0.0608997	0.0309654	0.044285	0.0334626	0.0726561	0.0245293	0.0262426	0.0248398	0.0535502	0.0570177	0.0892456	0.0458114	0.0524048	0.0813065	0.0314327	0.0327911	0.0348494	0.0273901	0.0405894	0.0578816	0.0880285	0.0662692	0.0830287	0.0486775	0.0187377	0.0573281	0.0200863	0.0633918	0.0412596	0.0202062	0.0278604	0.053873
GINS4	0.00713584	0	0.00132738	0.0185951	0	0.00419553	0	0.00336418	0.00314499	0.00596748	0.00239855	0.00132318	0.00255915	0.000437872	0.00481948	0	0.00106607	0	0.00168006	0.00169603	0.00398995	0.00392272	0.00153381	0.00261813	0.00247413	0.00502397	0.000812399	0.0104842	0.00314168	0	0.0019096	0.00476817	0.00118819	0	0.00141702	0	0	0	0.012906	0.00143115	0.00088922	0.00607096	0.00760853	0.00341814	0.00228447	0	0.00142776	0.00344786
GPAT4	0.0423804	0.0913598	0.0285819	0.104317	0.0600118	0.0325392	0.070452	0.0391698	0.030718	0.0373907	0.0281317	0.0400461	0.0377815	0.0489531	0.0420406	0.0588484	0.0619992	0.121348	0.0447411	0.0540743	0.0530252	0.0341313	0.0329287	0.028018	0.0485347	0.0718161	0.0868777	0.0729175	0.0517527	0.027069	0.0401629	0.0554675	0.0513181	0.0127598	0.0228865	0.0887877	0.207909	0.0607844	0.0856311	0.0770476	0.0371911	0.0148335	0.0672878	0.0630158	0.0306254	0.0164499	0.0356118	0.0491392
NKX6-3	0	0	0	0	0	0	0.00624574	0	0	0	0	0.00110871	0.000276717	0	0	0	0	0	0	0	0	0	0	0	0	0	0	0	0	0	0	0	0.000847217	0	0	0	0	0	0	0	0	0	0	0	0.00454384	0	0	0
ANK1	0.0196268	0.017014	0.0151938	0.0424841	0	0.0101497	0.0167398	0.0105334	0.000795067	0.00337618	0.00765942	0.0105945	0.00692352	0.0117803	0.0107929	0.0128126	0.00862598	0	0.008125	0.0383474	0.0168024	0.00307522	0.0130674	0.00901673	0.00308407	0.0106167	0.0217014	0.0141038	0.0187654	0.0127513	0.011111	0.0194047	0.0106906	0.00925	0.0140202	0.0126259	0.0103129	0.00981408	0.0197745	0.0147376	0.00776551	0.02066	0.0186809	0.00943998	0.00870406	0.00960236	0.00722301	0.0890982
KAT6A	0.268065	0.280746	0.199421	0.285174	0.270032	0.299004	0.267788	0.231613	0.187688	0.19089	0.168644	0.249145	0.229603	0.248244	0.258441	0.273285	0.327239	0.253595	0.236485	0.273291	0.309911	0.15923	0.182418	0.165098	0.239097	0.32086	0.319454	0.242451	0.351342	0.279676	0.191921	0.233578	0.222309	0.17599	0.29933	0.325996	0.437776	0.206883	0.428788	0.245609	0.213658	0.221006	0.30911	0.262457	0.220345	0.151698	0.163011	0.191557
AP3M2	0.0537285	0.0952814	0.0547395	0.0736692	0.0873359	0.0686097	0.0765224	0.0685608	0.0502023	0.0527971	0.0494155	0.0572919	0.0610171	0.0488469	0.0666165	0.02841	0.0813636	0.0541084	0.0692496	0.0578998	0.0972695	0.0300438	0.0457079	0.0464134	0.0436753	0.0639978	0.106218	0.0627629	0.10011	0.0365232	0.057334	0.059313	0.0536215	0.0611669	0.0565987	0.0568812	0.0883482	0.0502104	0.071006	0.0487845	0.057452	0.074841	0.0756832	0.0785918	0.0574833	0.04047	0.0373511	0.0465047
PLAT	0.00349468	0.0024711	0.00445181	0.00629568	0.00590757	0.00869543	0	0.00159585	0.00275566	0.00173994	0.0061744	0.00123134	0.00372812	0.00663089	0.00250458	0.00194414	0.00456736	0.00842354	0.00408681	0.000494015	0.00499493	0.00454852	0	0.00539852	0.00123739	0	0	0.00353182	0.00614934	0.0230046	0.00483174	0.00335406	0.00343479	0.00643535	0.00124105	0.00248259	0	0	0.00612328	0.00365821	0.00265923	0.00419859	0	0.00597725	0.000815336	0.0069714	0.000495474	0.00267583
IKBKB	0.0816258	0.111006	0.0914092	0.115936	0.138124	0.083169	0.114335	0.100877	0.0865058	0.081404	0.0638537	0.0732239	0.0735373	0.118637	0.147334	0.0945507	0.125866	0.165436	0.0856876	0.104768	0.130908	0.0796852	0.0686157	0.0708822	0.0737713	0.0761252	0.0964306	0.0985094	0.0787141	0.079389	0.0996783	0.110765	0.104646	0.0760083	0.0749893	0.0965486	0.206311	0.127298	0.12529	0.115593	0.0842292	0.0908427	0.104831	0.0985506	0.0924381	0.0765951	0.0755266	0.0449919
POLB	0.065357	0.0601942	0.043239	0.0847081	0.0194507	0.0445282	0.0437352	0.0483796	0.0359197	0.0418935	0.0292585	0.0398618	0.0655788	0.0578624	0.029741	0.0443686	0.0596726	0	0.0565189	0.0748351	0.0724018	0.0547461	0.0562499	0.0405309	0.0344236	0.0688474	0.0408469	0.0498142	0.121609	0.0411509	0.0485109	0.053311	0.0605517	0.0384401	0.0516274	0.0432551	0.080575	0.0353107	0.0595077	0.0518983	0.0743503	0.0447637	0.0435388	0.0513022	0.0768666	0.026113	0.0387486	0.0371285
VDAC3	0.196662	0.16771	0.146278	0.335785	0.21628	0.231341	0.183603	0.172896	0.158804	0.127379	0.123532	0.130051	0.151439	0.231312	0.180379	0.251611	0.157925	0.218494	0.206835	0.195141	0.192244	0.153062	0.122493	0.123026	0.115213	0.210126	0.191873	0.151528	0.342738	0.229647	0.120528	0.208196	0.183275	0.141354	0.110468	0.203352	0.239116	0.137408	0.23493	0.231082	0.189869	0.161562	0.262011	0.135561	0.176186	0.0912466	0.108068	0.121813
SLC20A2	0.351093	0.358426	0.245005	0.421053	0.270878	0.319101	0.407929	0.301797	0.258985	0.193462	0.243715	0.280732	0.291442	0.360644	0.296394	0.353463	0.317571	0.638305	0.308666	0.339309	0.380738	0.318499	0.274765	0.237809	0.235468	0.258723	0.316943	0.388898	0.319906	0.331848	0.251122	0.34937	0.305864	0.23881	0.331979	0.403456	0.502371	0.321571	0.512891	0.448154	0.278745	0.302355	0.545445	0.256589	0.164134	0.216946	0.217114	0.281481
SMIM19	0.0344258	0.0315341	0.0533899	0.0434949	0.0654438	0.0472295	0.06891	0.0704928	0.0639062	0.0508682	0.0513488	0.0564479	0.0501716	0.066493	0.0351023	0.0613376	0.0411483	0.0976203	0.0680151	0.0375093	0.0737106	0.0702311	0.0337774	0.0707008	0.0146722	0.0623713	0.0412773	0.070209	0.0604603	0.0457664	0.0617964	0.0906068	0.0582195	0.0622492	0.0612691	0.0545537	0.0562697	0.0890785	0.0772885	0.0449909	0.0341303	0.0872069	0.164511	0.0292608	0.0327786	0.0526071	0.0344926	0.0390665
CHRNB3	0.00282179	0.0171437	0.00339214	0	0.00469629	0.00154895	0.0037983	0.000851505	0	0.000814518	0.00199644	0.00152538	0	0.0106686	0.0040916	0.0068694	0	0.0505029	0.00264116	0.00497149	0.00166595	0.00314731	0.00142416	0.00158464	0.000310691	0	0.0061521	0.00147695	0.00682704	0.0060659	0.000917195	0.00378038	0.0018573	0.00332869	0	0	0	0.001536	0	0.00622645	0.00234829	0.00279159	0.0090357	0.000870327	0	0.004065	0.00161329	0.00168336
CHRNA6	0.00353355	0.00510303	0.00277835	0.025383	0.00996619	0.00681969	0.00266108	0.00609948	0.0046398	0.00514719	0.00563897	0.00589804	0.00937025	0	0.0105122	0.0018804	0.011152	0	0.003653	0.0126077	0.00901619	0.00246202	0.00792005	0.00313025	0.00129088	0.00466952	0.00436447	0.00619834	0.0050758	0.00440229	0.00667363	0.0027904	0.00943244	0.0102359	0.0114593	0.00632315	0.0375511	0.00508773	0.00434856	0.00245617	0.00888394	0.0103759	0.00306242	0.00262771	0.0127715	0.00757001	0.00410897	0.00281551
THAP1	0.0135425	0.0110136	0.0123902	0.0147145	0.0321762	0.00469424	0.0132085	0.0102947	0	0.00821609	0.00631508	0.00620964	0.0096441	0.00221988	0.00838491	0.0133451	0.0346773	0	0.0139206	0.00697422	0.0266061	0.00803955	0.00816841	0.0056466	0.00596254	0.00333785	0.0134363	0.00491532	0.000672735	0.0152514	0.00981527	0.00705036	0.00717992	0.0142224	0.00852699	0.00892639	0	0.0115765	0.00798243	0.0109735	0.0129933	0.00470038	0.00929864	0.00432554	0.00423185	0.00677954	0.00419935	0.00533153
RNF170	0.151584	0.187583	0.149821	0.192301	0.194228	0.168611	0.160027	0.15067	0.116782	0.125657	0.120848	0.160947	0.178582	0.196912	0.144518	0.22886	0.201906	0.150282	0.171987	0.192835	0.183444	0.0939776	0.13264	0.111298	0.150881	0.169128	0.19035	0.1565	0.206687	0.170873	0.148507	0.16255	0.138463	0.123391	0.189852	0.198059	0.230734	0.137706	0.252361	0.155952	0.158385	0.155447	0.190601	0.170045	0.158902	0.139666	0.109046	0.0627362
HOOK3	0.245143	0.252646	0.183132	0.271613	0.225913	0.259859	0.177616	0.197451	0.160982	0.177288	0.157539	0.224529	0.256877	0.232228	0.249296	0.330762	0.279903	0.217348	0.214041	0.234562	0.269942	0.165733	0.212906	0.158107	0.225311	0.321634	0.276319	0.235413	0.300362	0.290319	0.177013	0.212369	0.2203	0.180192	0.275741	0.264623	0.229785	0.15928	0.293275	0.250825	0.2323	0.248656	0.284913	0.236443	0.233789	0.146665	0.165548	0.182037
AC110275.1	0	0	0	0	0	0.000606008	0	0.000206391	0	0	0	0	0.000112342	0	0	0	0	0	0	0	0	0	0.000258849	0	0	0	0	0	0	0	0.00150114	0	0	0	0	0	0	0	0.00560347	0	0	0	0	0	0	0	0.000715919	0.000182497
FNTA	0.038578	0.0604897	0.0444049	0.0633686	0.0315915	0.0954579	0.0740824	0.0470439	0.0193322	0.0369718	0.0401188	0.0370084	0.0604972	0.0264964	0.0569591	0.0816158	0.0766875	0.0491134	0.0409131	0.0570502	0.0870794	0.0313962	0.0287663	0.0316238	0.034711	0.0368089	0.084052	0.0507861	0.063221	0.0465841	0.0520896	0.0552614	0.0445879	0.0474391	0.05312	0.0677878	0.0524179	0.0234875	0.0505302	0.046559	0.0347664	0.0551677	0.0695179	0.0574254	0.071562	0.027091	0.0246752	0.0333235
POMK	0.0175825	0.0224355	0.0228253	0.0619512	0.0346903	0.0158976	0.0166636	0.0237565	0.022355	0.0151822	0.0176653	0.0196009	0.0291748	0.00569946	0.0158232	0.0274313	0.0166389	0.0351045	0.0189447	0.0128839	0.0177837	0.0240721	0.0162396	0.0183508	0.00340435	0.0284093	0.0165583	0.0209227	0.013181	0.0389771	0.0207783	0.0186049	0.0160687	0.0208384	0.00864053	0.0326803	0.0381539	0.031171	0.0292134	0.0261717	0.0265278	0.0176736	0.0154848	0.015696	0.00898858	0.0191632	0.0190377	0.0261653
HGSNAT	0.222671	0.220705	0.16443	0.18187	0.2053	0.183483	0.11068	0.19385	0.124648	0.137342	0.120748	0.17297	0.184982	0.242931	0.21997	0.235275	0.190699	0.201998	0.209656	0.22002	0.242151	0.15285	0.157347	0.161508	0.148396	0.19741	0.217623	0.170412	0.247203	0.224308	0.177703	0.210616	0.178221	0.159619	0.165539	0.252505	0.160849	0.137987	0.268364	0.177892	0.183359	0.22588	0.335241	0.167412	0.14409	0.123955	0.124609	0.0540488
SPIDR	0.396367	0.438846	0.268878	0.531141	0.518466	0.432184	0.339745	0.311236	0.294509	0.263294	0.252112	0.401715	0.363552	0.330389	0.401867	0.456909	0.494883	0.434258	0.328873	0.436696	0.392991	0.223187	0.340697	0.29199	0.297479	0.50483	0.535816	0.344862	0.398029	0.39755	0.275472	0.299016	0.314451	0.292594	0.418895	0.515785	0.454029	0.310284	0.536877	0.33022	0.342199	0.325606	0.388447	0.429167	0.352507	0.252736	0.224968	0.230747
CEBPD	0.0560646	0.0356133	0.0404566	0.0487945	0.0572646	0.0480119	0.0409776	0.147437	0.023513	0.0336222	0.0345172	0.0367838	0.0383452	0.26608	0.0745156	0.104684	0.107434	0.205932	0.0687712	0.0247376	0.0159597	0.140181	0.0401718	0.0280361	0.0755365	0.0302566	0.0892685	0.130477	0.146156	0.0749422	0.0532128	0.127173	0.0820268	0.0569143	0.111024	0.0418275	0.1548	0.053105	0.0896952	0.149432	0.0571112	0.27814	0.287263	0.0394805	0.121066	0.0708287	0.0179861	0.171062
PRKDC	0.202119	0.283464	0.14283	0.21782	0.260031	0.24432	0.223757	0.175602	0.149763	0.150907	0.143698	0.18841	0.221014	0.172493	0.204492	0.187128	0.252729	0.285742	0.190987	0.212676	0.259318	0.138764	0.155497	0.149861	0.16243	0.235291	0.256769	0.188562	0.233121	0.162124	0.157087	0.158374	0.173603	0.153774	0.153335	0.25689	0.244644	0.17599	0.27563	0.21908	0.185673	0.183506	0.230713	0.235136	0.180262	0.128179	0.123899	0.154919
MCM4	0.012832	0.0232953	0.0085301	0.0110434	0.0152119	0.0232452	0.0124349	0.00967126	0.00359727	0.00977634	0.00717767	0.00645498	0.0143791	0.00756931	0.00880344	0.0193192	0.00867549	0	0.0144001	0.0155889	0.0152023	0.0129093	0.0107331	0.00549594	0.00768005	0.0149399	0.0139251	0.00614896	0.00610185	0.0102289	0.014385	0.00643832	0.0119359	0.0186606	0.00441774	0.016889	0.0147815	0.0132117	0.013251	0.00444302	0.0057466	0.012767	0.00728437	0.0105104	0.0017126	0.00427279	0.00446385	0.0050608
UBE2V2	0.0735344	0.0895254	0.0563635	0.133866	0.067996	0.0962397	0.0799172	0.0847906	0.0445591	0.0564235	0.050304	0.0687186	0.0842682	0.0502102	0.0488912	0.0778478	0.0880866	0.1505	0.0786565	0.114017	0.0692738	0.0375819	0.0759716	0.0582452	0.0826251	0.116628	0.140582	0.108101	0.122753	0.0614203	0.065948	0.0722522	0.0741425	0.073758	0.0547936	0.0887752	0.142951	0.0568222	0.110967	0.076164	0.0741576	0.0430764	0.091966	0.0872831	0.0555264	0.0538504	0.0455214	0.0573999
EFCAB1	0	0	0	0.0289738	0	0.00793414	0.00287521	0.00192156	0	0.000934227	0.000705523	0.00368374	0.00473539	0	0.00142739	0	0	0.0379896	0.00204234	0.00169684	0	0	0.00656167	0.00215375	0	0	0.00698661	0.0019472	0.00387013	0	0.00300109	0.00217264	0.0012656	0.000864069	0.00111383	0.00283845	0	0.000864074	0.00773844	0.000492079	0	0	0.0031461	0.00785879	0	0	0.00191011	0.00305462
SNAI2	0	0	0	0	0	0.00201714	0	0.0015897	0	0	0.000336336	0.000276107	0	0	0	0	0.00241313	0	0.000874132	0	0	0	0	0.000338487	0	0	0	0.00143592	0	0	0	0.000480858	0.00112571	0	0	0	0	0.00223528	0.00196345	0.00187663	0	0	0.00927882	0	0	0	0	0.000111976
PPDPFL	0	0	0	0	0	0	0	0.00140005	0	0	0	0.000296528	0.000425937	0	0.00308238	0	0	0	0	0	0	0.0013964	0	0	0	0	0	0.000615834	0	0	0.000336514	0	0	0.00176927	0	0	0.00827411	0.00143813	0	0	0	0	0.00197075	0	0.00136447	0	0.000679725	0.000420694
SNTG1	0.289447	0.365082	0.127223	0.354835	0.442348	0.422292	0.216442	0.20916	0.165892	0.109454	0.0948138	0.191575	0.251065	0.172618	0.212567	0.223134	0.394349	0.266327	0.193701	0.296233	0.281913	0.0953628	0.199656	0.115602	0.219322	0.444962	0.54334	0.298542	0.401028	0.327819	0.164571	0.157889	0.192194	0.117757	0.284915	0.344352	0.523637	0.118892	0.5669	0.127562	0.176308	0.149087	0.2244	0.299075	0.219474	0.0855452	0.100497	0.102718
PXDNL	0.0647297	0.0313335	0.0338886	0.0563605	0.0504225	0.0695848	0.0252477	0.0382867	0.0451503	0.0332515	0.0446838	0.0310339	0.0425327	0.0534257	0.0438812	0.0277824	0.0399992	0.0207279	0.037412	0.0714059	0.0781403	0.0210437	0.0440621	0.0315986	0.0267705	0.0535679	0.0633597	0.0298878	0.0568347	0.0304953	0.0441829	0.0218525	0.0426249	0.0467578	0.0229021	0.0545482	0.0541744	0.0325592	0.0555381	0.0293139	0.0359639	0.0205072	0.0385651	0.048214	0.0236384	0.0277886	0.0387166	0.0223491
PCMTD1	0.258205	0.275722	0.191663	0.269781	0.315651	0.343266	0.202647	0.224457	0.207786	0.194138	0.173264	0.232921	0.214414	0.222145	0.236515	0.252983	0.328728	0.39132	0.262207	0.305784	0.323299	0.134878	0.203316	0.172261	0.180391	0.294593	0.377616	0.298773	0.333388	0.283467	0.201345	0.204747	0.18526	0.200141	0.240197	0.297348	0.237823	0.202805	0.319942	0.209326	0.239573	0.219852	0.315055	0.334378	0.282607	0.118372	0.151772	0.167908
ST18	0.144848	0.362566	0.319474	0.806604	0.83452	0.411579	0.0524838	0.372921	0.215583	0.0999215	0.206775	0.241409	0.119044	0.209777	0.0936726	0.170316	0.303478	0.0898141	0.101696	0.112283	0.322259	0.0380321	0.206297	0.135775	0.554015	0.198304	0.177825	0.24736	0.331331	0.606957	0.183187	0.0541888	0.0957399	0.0388986	0.117309	0.129999	0.0886706	0.575506	0.18615	0.0640321	0.0820365	0.0189219	0.0791436	0.518795	0.23318	0.0404915	0.045646	0.0310275
ALKAL1	0.00041268	0	0.000324251	0	0	0	0	0	0	0	0.000407184	0.00076205	0	0	0	0	0	0	0.000447546	0.00404563	0.00356913	0.000650568	0	0	0	0	0.00150575	0.00192396	0.00329716	0	0.000196786	0.000654512	0.00107553	0.00101311	0	0	0	0	0	0	0	0	0	0	0	0.000831902	0	0.000832814
RB1CC1	0.390581	0.376974	0.181078	0.327544	0.35439	0.393261	0.21182	0.243031	0.141327	0.177629	0.18199	0.275045	0.269938	0.245975	0.342598	0.29254	0.335315	0.351064	0.258645	0.312895	0.332994	0.138098	0.230648	0.178285	0.230084	0.433283	0.459014	0.290918	0.355303	0.332508	0.206732	0.223933	0.227825	0.177068	0.359495	0.431227	0.282684	0.191565	0.407492	0.257762	0.25212	0.23826	0.293318	0.332723	0.283925	0.148525	0.138961	0.217376
OPRK1	0.00191063	0.00276081	0.00224965	0.00289818	0.00302585	0.00238128	0.00441164	0.00018842	0	0.00199064	0.00123238	0.00132853	0.00396207	0.0126313	0.000518115	0.00221462	0.0111813	0	0.00107515	0.00567032	0	0.0011564	0.00286772	0.00184258	0.00518291	0.00181092	0.00436643	0.00460339	0.00174022	0	0.00421441	0.00730356	0.00296975	0	0.00246825	0.0168144	0	0.00262426	0.00435611	0.000672229	0.00055944	0.0042123	0.00281415	0	0	0.00338301	0.00663685	0.00129615
ATP6V1H	0.291482	0.255505	0.173833	0.392062	0.32291	0.371011	0.274009	0.266231	0.173231	0.20365	0.196975	0.273212	0.28374	0.274432	0.262237	0.250786	0.289963	0.460359	0.265149	0.336529	0.292619	0.153909	0.222078	0.194967	0.220882	0.282305	0.392387	0.304846	0.416957	0.297734	0.215126	0.213198	0.23781	0.210738	0.348737	0.349611	0.301646	0.1968	0.374999	0.197689	0.280545	0.329404	0.334922	0.341995	0.304652	0.237833	0.177725	0.255422
RGS20	0.537331	0.603809	0.384516	0.55894	0.585666	0.524807	0.395724	0.438696	0.35407	0.364846	0.299425	0.473633	0.477159	0.518794	0.543796	0.574958	0.614643	0.751009	0.447256	0.589065	0.535995	0.270738	0.430368	0.349501	0.350824	0.518695	0.755223	0.530482	0.606959	0.62877	0.373961	0.370382	0.3804	0.343993	0.555838	0.591874	0.365433	0.377639	0.714953	0.405063	0.456975	0.506039	0.441396	0.534498	0.509557	0.343813	0.31624	0.373413
TCEA1	0.0788888	0.0932194	0.085255	0.162028	0.112471	0.118619	0.166184	0.0905068	0.10993	0.0732327	0.0849176	0.0973469	0.0823346	0.0542573	0.0807886	0.137637	0.128091	0.0470371	0.0890804	0.110062	0.114292	0.0676907	0.0721094	0.0696073	0.0810063	0.0955221	0.10747	0.0891148	0.0884676	0.0844278	0.0811644	0.0902041	0.0822664	0.0774933	0.0804765	0.107135	0.130736	0.0705805	0.111355	0.141361	0.0880645	0.101567	0.0776118	0.126095	0.0695781	0.0883719	0.0590919	0.196677
LYPLA1	0.0464937	0.0462126	0.0774069	0.108343	0.0593481	0.0655222	0.0696502	0.0627471	0.0500978	0.0501803	0.0534745	0.051704	0.074802	0.0748126	0.0797838	0.0644098	0.0919557	0.118415	0.077111	0.0471619	0.0613362	0.0565164	0.0748422	0.0413438	0.0569193	0.0489	0.0652284	0.0606012	0.102784	0.0600864	0.0702853	0.0618928	0.0602158	0.0781662	0.0492267	0.0634596	0.0876676	0.0714925	0.116772	0.0800657	0.0692916	0.0405998	0.0774783	0.0757445	0.0567935	0.0700154	0.0559706	0.0529492
MRPL15	0.0380987	0.0170058	0.0295674	0.0430155	0.00670536	0.0181394	0.0502285	0.0407797	0.0562238	0.0288221	0.0383187	0.0344542	0.0495549	0.0616703	0.0504595	0.0481341	0.0361941	0.045788	0.0513332	0.0275204	0.0771013	0.0231805	0.0375487	0.0402419	0.0327137	0.0462362	0.0375687	0.0237035	0.025357	0.0470754	0.0320948	0.0402069	0.0347437	0.0468066	0.03161	0.016416	0.0352322	0.0210685	0.0579979	0.0385235	0.0453392	0.0371691	0.0326537	0.0229075	0.0226219	0.0292212	0.0390283	0.0232841
RP1	0.0177839	0.00631738	0.00726991	0	0.0046845	0.029518	0.000481166	0.00842291	0.0109858	0.0160059	0.0089391	0.00650592	0.00706155	0.00415847	0.0152853	0	0.0091967	0	0.0122028	0.0188522	0.000306734	0.00220977	0.0125888	0.0139233	0.0135579	0.00537559	0.00714396	0.0189386	0.00301203	0.016405	0.00403803	0.00326744	0.00741653	0.0230481	0.00365331	0.00331463	0	0.00131922	0.00762373	0.00490101	0.0158998	0.0245742	0.0211844	0.00918313	0.00671499	0.00485793	0.0118165	0.0146647
XKR4	0.101249	0.140228	0.047056	0.119647	0.0958572	0.154721	0.0759795	0.0742481	0.0187342	0.0245139	0.0367401	0.0718791	0.0751192	0.0754652	0.0818278	0.100026	0.136223	0.148468	0.0649505	0.0915365	0.116634	0.0383584	0.0836872	0.0672618	0.0809338	0.161821	0.232487	0.113745	0.122721	0.139653	0.0533185	0.0771715	0.0657523	0.0220349	0.0814952	0.0661565	0.158245	0.0441616	0.19627	0.0478255	0.0705483	0.0524618	0.0941374	0.126864	0.0698851	0.0467201	0.0345245	0.0524193
TMEM68	0.0430555	0.0508447	0.0540449	0.0618567	0.085663	0.0506721	0.055169	0.0516273	0.0585827	0.0495774	0.0483976	0.0511361	0.040625	0.0615631	0.0512959	0.0768248	0.0898304	0.166174	0.062121	0.0477595	0.0781903	0.0373841	0.0368158	0.0390041	0.0556214	0.0776045	0.0682386	0.058919	0.0340009	0.0551787	0.0621234	0.0417576	0.0529419	0.0707318	0.045297	0.0456584	0.103293	0.063401	0.0712992	0.0815168	0.0655707	0.04606	0.0446198	0.0825978	0.0538184	0.0393481	0.0366411	0.0477075
TGS1	0.0707633	0.0597513	0.0672438	0.026535	0.070524	0.0574756	0.0883966	0.0642412	0.0649456	0.0706046	0.053946	0.0569067	0.0550754	0.0964395	0.0842214	0.0789125	0.106573	0.0496905	0.0605094	0.0811741	0.0620867	0.0507228	0.0511849	0.0730376	0.0421366	0.0501419	0.0985756	0.0776375	0.0950819	0.0712999	0.0615836	0.0750844	0.0485326	0.0651336	0.0798895	0.0854889	0.0487534	0.0612616	0.0803451	0.0720309	0.0715642	0.0630176	0.116069	0.0548416	0.0626957	0.0465052	0.0424193	0.13453
LYN	0.150995	0.16027	0.145164	0.210612	0.173808	0.124677	0.0965827	0.0898985	0.33697	0.10415	0.138118	0.125037	0.249283	0.122558	0.202169	0.242737	0.116669	0.194005	0.163027	0.156595	0.175728	0.161302	0.195129	0.16589	0.139079	0.12752	0.134953	0.123602	0.152677	0.132762	0.114421	0.146151	0.114361	0.143513	0.150008	0.17721	0.270646	0.0887273	0.129548	0.19811	0.231566	0.132076	0.160746	0.0684873	0.122677	0.1364	0.248019	0.231268
RPS20	0.0518031	0.0608966	0.033384	0.112356	0.105209	0.087496	0.133878	0.0756067	0.0796231	0.0284906	0.0319887	0.0298615	0.0465157	0.0390906	0.0483215	0.10638	0.119125	0.0786359	0.0631341	0.0719316	0.0806489	0.035593	0.0357261	0.0303154	0.0597042	0.0595943	0.116768	0.107739	0.133867	0.102674	0.0416512	0.0455727	0.0533259	0.0530529	0.0446489	0.0566414	0.128249	0.0526596	0.0897294	0.0618693	0.0287349	0.0413842	0.0500604	0.0549557	0.0795413	0.0422969	0.0205229	0.0667919
PLAG1	0.0209316	0.0216794	0.0197503	0.0227407	0.0396818	0.0286447	0.026777	0.0278166	0.0155043	0.016573	0.00870377	0.017896	0.0325206	0.0127977	0.0102963	0.0110712	0.0219333	0.0321731	0.0141624	0.013914	0.0144634	0.0104062	0.00865216	0.0160736	0.00835386	0.030365	0.0387907	0.0214747	0.0217146	0.00650361	0.0172188	0.0102291	0.0137679	0.00695782	0.0338635	0.0316872	0.0149551	0.00406078	0.0344985	0.0101082	0.0115984	0.00352204	0.0182671	0.0210242	0.0109416	0.00820433	0.00987874	0.0186947
CHCHD7	0.0186269	0.012107	0.00723936	0.0427835	0.0272058	0.0354452	0.0177361	0.0199245	0.0268653	0.00806142	0.0130221	0.00509286	0.0131171	0.01287	0.00619909	0.014012	0.0261936	0	0.0146273	0.00341503	0.0130427	0.00775341	0.00696405	0.00807442	0.00837907	0.0112332	0.0175218	0.0293113	0.0242094	0.00792855	0.0126673	0.0143359	0.0168652	0.014359	0.00676722	0.0174248	0.0237043	0.0179607	0.0135513	0.0188735	0.00704745	0.0108287	0.0237243	0.0300845	0.0183729	0.00783526	0.00284501	0.0130651
SDR16C5	0	0	0.00204462	0	0.00124617	0.0135311	0.010702	0.0020052	0	0.00116687	0.00051718	0.00711043	0.00672056	0.00396862	0.00859716	0.00115523	0.00644144	0	0.00630539	0.0103136	0.00623761	0.00133002	0.000937909	0.00228086	0.00165937	0.00993944	0.00839992	0.00906298	0.00274005	0	0.00406854	0.00487814	0.00629428	0.00350072	0	0.0097819	0	0	0.0194386	0.00427652	0	0	0.00369081	0.00300898	0.00135047	0.000401953	0.000734497	0.00187691
PENK	0	0	0	0	0	0.00555709	0	0.00514441	0.00623475	0.00067548	0	0.00294677	0.000471166	0.00511224	0	0	0	0	0.00120951	0.00199839	0.000319979	0.000289216	0.000472118	0.000293196	0.000345097	0.00524792	0	0.00381466	0.00348867	0.019664	0.00205806	0.00283473	0.00287079	0	0.000888919	0	0	0	0.00531342	0	0	0	0	0	0.00237999	0.000840714	0.000531255	0.000487674
IMPAD1	0.0696607	0.0539034	0.0477931	0.114503	0.069991	0.0779492	0.0544554	0.0500457	0.067001	0.0432479	0.045172	0.0509291	0.0568578	0.041179	0.0451596	0.0259803	0.0808184	0.00842354	0.0717062	0.0541379	0.065543	0.0398673	0.038625	0.0352251	0.0547091	0.0818184	0.0690299	0.071934	0.0639163	0.0640953	0.0442398	0.0218647	0.0574215	0.0389702	0.0473238	0.0443707	0.0691302	0.037053	0.0784739	0.0466459	0.0414701	0.0226422	0.101396	0.0447953	0.0510065	0.0497246	0.033589	0.0599372
FAM110B	0.135409	0.180823	0.153779	0.143195	0.171309	0.258394	0.135799	0.11223	0.139802	0.134266	0.140189	0.156442	0.172334	0.102325	0.144797	0.209988	0.205351	0.148261	0.185175	0.170449	0.173675	0.123061	0.1381	0.12086	0.174567	0.159852	0.194195	0.17826	0.139533	0.265771	0.0973908	0.111521	0.159548	0.103616	0.137461	0.122027	0.171256	0.105641	0.177507	0.166578	0.162341	0.0933216	0.134483	0.12272	0.106688	0.0978902	0.127121	0.140126
UBXN2B	0.120719	0.111765	0.0731758	0.140872	0.108311	0.128692	0.0776297	0.0843239	0.0816666	0.0691755	0.0623057	0.0961171	0.0726237	0.0697757	0.0639096	0.0869242	0.135894	0.0478901	0.105566	0.094636	0.123535	0.0574405	0.0763157	0.05652	0.0948772	0.119993	0.175262	0.10661	0.128422	0.0802291	0.0910868	0.0800619	0.0854712	0.0726207	0.124101	0.100234	0.0195039	0.0850798	0.118637	0.0918216	0.0780852	0.0905895	0.131988	0.143894	0.0840251	0.052874	0.0572539	0.0595569
CYP7A1	0	0	0.000500258	0	0	0	0	0	0	0	8.57914e-05	0	0	0	0	0	0	0	0	0	0	0	0	0.000785795	0	0	0	0	0	0	0	0	0	0	0	0	0	0	0	0.000228877	0	0	0.00619092	0	0	0	0	0.00010149
SDCBP	0.0589859	0.0526048	0.0297027	0.109323	0.0896486	0.111098	0.0739801	0.0777614	0.0497514	0.0599141	0.0591164	0.0707662	0.0612873	0.0509996	0.0457994	0.0510431	0.0875534	0.109171	0.0526821	0.0513377	0.0580072	0.0404104	0.0628824	0.0392344	0.0893102	0.0899182	0.13832	0.0719448	0.0711034	0.0656142	0.0740158	0.0600981	0.0509356	0.0488298	0.0799154	0.0725379	0.0988238	0.0827309	0.124402	0.0742535	0.0373876	0.0950547	0.0444228	0.0966722	0.0766081	0.0414466	0.0280811	0.0686095
NSMAF	0.242356	0.186062	0.163063	0.235629	0.217044	0.228155	0.186704	0.167268	0.152335	0.169739	0.152832	0.206987	0.182432	0.214401	0.209912	0.183512	0.228188	0.201048	0.197978	0.207203	0.261563	0.133687	0.147444	0.149371	0.15207	0.219392	0.192653	0.173226	0.207444	0.177166	0.142669	0.155936	0.177631	0.157908	0.161918	0.261315	0.222756	0.188911	0.261652	0.212685	0.187447	0.166609	0.204523	0.198486	0.187993	0.135694	0.122946	0.205862
TOX	0.470816	0.574303	0.323225	0.579945	0.577308	0.637034	0.429508	0.395246	0.2927	0.345636	0.294916	0.477837	0.484433	0.347047	0.511336	0.588615	0.667605	0.556774	0.458937	0.604932	0.550937	0.304054	0.434885	0.331933	0.412123	0.66365	0.768265	0.528097	0.558809	0.5195	0.362866	0.316366	0.393361	0.3787	0.562933	0.622522	0.570616	0.325783	0.748879	0.418683	0.400645	0.395714	0.414987	0.551289	0.537205	0.350725	0.321742	0.290678
CA8	0.217904	0.307823	0.222539	0.295065	0.2383	0.262268	0.255491	0.35079	0.136626	0.189845	0.159897	0.230214	0.295088	0.215688	0.211569	0.209786	0.341912	0.0501281	0.282148	0.306695	0.178458	0.252018	0.190699	0.141488	0.24463	0.309359	0.423069	0.353068	0.229087	0.164286	0.261813	0.346673	0.329012	0.2279	0.384387	0.28785	0.115421	0.354058	0.252308	0.287498	0.290447	0.270585	0.613238	0.370019	0.290737	0.247394	0.184188	0.307512
RAB2A	0.243308	0.376579	0.191015	0.247128	0.258557	0.291674	0.250295	0.208384	0.158508	0.172156	0.149134	0.261552	0.261402	0.178345	0.242273	0.244257	0.321233	0.305499	0.223988	0.251815	0.242084	0.139859	0.192572	0.183984	0.217877	0.317719	0.361886	0.23807	0.317374	0.245584	0.193288	0.185741	0.212507	0.178942	0.264853	0.304884	0.307715	0.206686	0.360857	0.24594	0.212821	0.268589	0.32716	0.270666	0.23551	0.16575	0.141202	0.224143
CHD7	0.256657	0.268028	0.179618	0.350087	0.295706	0.30914	0.211828	0.217744	0.145962	0.211198	0.17721	0.230433	0.289349	0.206805	0.245877	0.30292	0.26204	0.49703	0.2462	0.316946	0.258061	0.152042	0.218274	0.156838	0.206293	0.27788	0.290996	0.280401	0.236385	0.273299	0.193188	0.191508	0.209165	0.172927	0.229608	0.298475	0.278713	0.15102	0.263805	0.22175	0.245676	0.308534	0.2592	0.233076	0.257729	0.14351	0.163735	0.25221
CLVS1	0.0661538	0.0461912	0.0241041	0.0366921	0.0830785	0.0615875	0.0321503	0.0449905	0.0111046	0.0135672	0.015571	0.0369287	0.0449771	0.0421577	0.0400478	0.024447	0.024124	0.166214	0.0212939	0.0647779	0.0191958	0.0187832	0.0347676	0.0232343	0.0367458	0.0670379	0.0642518	0.0573393	0.0848971	0.0727471	0.0378023	0.0281329	0.0338172	0.0256879	0.0443222	0.0232886	0.0255543	0.0371394	0.0535324	0.0162745	0.0375864	0.0239476	0.0524604	0.0497311	0.0308712	0.0237506	0.0167509	0.0259816
ASPH	0.460157	0.574019	0.242963	0.575688	0.479346	0.592087	0.41801	0.285897	0.278375	0.237715	0.191461	0.338161	0.426555	0.39132	0.432862	0.490844	0.596967	0.499546	0.372848	0.534019	0.483689	0.196604	0.307335	0.214031	0.337532	0.636085	0.76047	0.40554	0.583088	0.496167	0.278513	0.262723	0.288119	0.213667	0.529722	0.615272	0.650474	0.250038	0.744171	0.324431	0.351301	0.37413	0.39954	0.516923	0.399584	0.26894	0.200988	0.276364
NKAIN3	0.489373	0.479406	0.211551	0.620765	0.402142	0.532127	0.458426	0.427075	0.367164	0.269892	0.224672	0.257455	0.378698	0.586724	0.416434	0.504101	0.575072	0.732828	0.345036	0.518711	0.340616	0.346507	0.304368	0.283442	0.299837	0.449412	0.750078	0.500715	0.510759	0.542111	0.319235	0.386923	0.331848	0.321141	0.526382	0.537681	0.797533	0.420634	0.83233	0.424587	0.370996	0.401156	0.539713	0.452264	0.401294	0.265343	0.221912	0.422802
GGH	0.0242035	0.0366495	0.0241435	0.0171275	0.0189605	0.0273536	0.0360653	0.0263864	0.0148482	0.0180352	0.0341547	0.0177305	0.0265855	0.0229417	0.03325	0.0230857	0.0394414	0.104023	0.0281587	0.0516809	0.034706	0.0100891	0.0235214	0.0164681	0.0194452	0.0332751	0.051232	0.0409942	0.0554235	0.0402252	0.0213747	0.0225855	0.0330966	0.0188898	0.00412217	0.0125131	0.0497557	0.0198311	0.056802	0.0268566	0.0282199	0.0201652	0.0756761	0.0539724	0.0289571	0.0228895	0.0132913	0.0117521
TTPA	0.106519	0.148671	0.121074	0.186268	0.211741	0.167533	0.138824	0.100795	0.133817	0.13801	0.119503	0.119254	0.139864	0.0715285	0.170719	0.161567	0.107823	0.044307	0.158307	0.132796	0.177688	0.046149	0.120524	0.134506	0.118719	0.157397	0.133415	0.121514	0.143781	0.132438	0.105068	0.0733152	0.0911056	0.144546	0.0791348	0.143843	0.00736684	0.0939093	0.107916	0.103033	0.15169	0.0880791	0.0850164	0.182804	0.093249	0.0813326	0.110553	0.115231
YTHDF3	0.122531	0.137867	0.0963662	0.189819	0.123753	0.157387	0.145922	0.118812	0.111337	0.107659	0.0924541	0.0984474	0.102624	0.0998611	0.120564	0.11742	0.110864	0.137143	0.142439	0.118956	0.153224	0.0990097	0.105377	0.11359	0.11637	0.139712	0.163872	0.163091	0.162324	0.177389	0.102695	0.119024	0.0946763	0.121866	0.0853592	0.148057	0.132029	0.109943	0.119976	0.125601	0.108524	0.10618	0.125334	0.134647	0.0987851	0.0784445	0.0822311	0.136439
BHLHE22	0	0.000562105	0.00076334	0	0	0.00483223	0	0.00114836	0.00537899	0	0.000694672	0.00411344	0.0010848	0	0.00387708	0	0	0	0.00207216	0.00622816	0	0	0	0	0	0.00192087	0.00522382	0	0.00446381	0	0.00117207	0.00065611	0.00215201	0.00478457	0	0	0.0136652	0	0	0.000588083	0.000734706	0	0.00610086	0	0	0.000750455	0.00115309	0.00036477
CYP7B1	0.357779	0.364036	0.225899	0.379887	0.301973	0.373624	0.150447	0.274225	0.231984	0.244245	0.215371	0.290006	0.300462	0.172413	0.265852	0.284398	0.344973	0.457396	0.310021	0.35279	0.309962	0.184887	0.257406	0.206869	0.300986	0.367509	0.360395	0.300375	0.262427	0.291722	0.241366	0.170444	0.250559	0.250834	0.280087	0.298535	0.150838	0.193939	0.288782	0.20171	0.259997	0.309803	0.260831	0.367867	0.270416	0.217529	0.19401	0.281393
ARMC1	0.0951728	0.102102	0.0553067	0.0911883	0.111367	0.153288	0.0506871	0.0952035	0.0816733	0.0644711	0.0705163	0.0886673	0.0750004	0.0930013	0.075517	0.100116	0.0741059	0.0539464	0.103138	0.115888	0.0991038	0.0410037	0.0656499	0.0724437	0.0673621	0.118047	0.122976	0.0913274	0.0635873	0.139001	0.0761652	0.0718034	0.0684588	0.0829145	0.0680965	0.0811388	0.0342325	0.0577477	0.0803198	0.0447425	0.0590163	0.0770811	0.0579402	0.0783543	0.100578	0.0459424	0.0456166	0.0559417
MTFR1	0.044118	0.0856046	0.0542814	0.0785451	0.114748	0.0592158	0.0933215	0.0423189	0.0547199	0.0484736	0.0515868	0.0471252	0.0372696	0.0439823	0.0586589	0.0670396	0.101761	0.00740729	0.0620795	0.0404133	0.070112	0.0414309	0.0386738	0.0646827	0.0527571	0.0538708	0.0998647	0.0677985	0.0978121	0.0686443	0.0669605	0.0470396	0.054279	0.073283	0.0203112	0.0388329	0.0467713	0.0803409	0.0607548	0.0816785	0.0464815	0.0373265	0.0237883	0.113485	0.0514377	0.0599555	0.0570578	0.0387791
PDE7A	0.151833	0.112777	0.123923	0.245621	0.129533	0.178212	0.155969	0.159825	0.12281	0.128259	0.110471	0.118787	0.142004	0.131755	0.161018	0.127848	0.203811	0.242971	0.164669	0.179369	0.170724	0.122201	0.130993	0.106072	0.236209	0.18721	0.226724	0.155227	0.206513	0.168033	0.115608	0.165412	0.152223	0.12768	0.164201	0.181749	0.372576	0.169535	0.203242	0.172257	0.156134	0.127213	0.108072	0.147319	0.120168	0.108727	0.111993	0.126264
DNAJC5B	0.00224375	0	0.000433161	0	0.00177891	0.0035049	0.00214888	0.000174757	0	0	0	0.00116759	0	0	0	0	0	0	0.000253564	0	0	0.00422811	0	0	0.000538614	0.00087918	0	0.0014416	0	0	0.000618918	0	0.000621704	0	0	0	0	0.00239714	0.00135051	0.00123024	0.000504057	0	0	0	0	0.000274882	0.00168407	0.000895371
TRIM55	0	0.00192144	0.00113407	0	0	0	0	0.000607263	0	0.00073941	0.000237372	0	0	0	0	0.0105935	0.00165733	0	0.000667707	0	0.00150952	0	0.000613421	0.00124145	0.000308599	0	0	0.00120395	0.00198766	0	0	0	0.00168632	0	0.000295688	0.00362055	0	0.0012324	0	0	0.00246523	0.00274262	0	0	0	0.00104028	0	0.00149417
CRH	0.00401451	0.00934882	0.00334508	0	0.0547044	0.0283223	0.0289054	0.0197804	0.0350513	0.00541101	0.00163508	0.00143847	0.00495666	0.0280144	0.0127513	0.0241402	0.0273967	0	0.00356182	0.00345856	0.0317327	0.00291083	0.0097348	0.00290836	0.00518907	0.0263672	0.0156857	0.0109681	0.0197569	0.0148807	0.0149836	0.0113825	0.0197949	0	0.0293944	0	0	0.00542494	0.0168811	0.0140552	0.0128864	0.00413534	0.0158938	0.00337704	0.00648167	0.00548185	0.00327266	0.00431876
RRS1	0.00140218	0	0.0026863	0.00401188	0	0.000202626	0.000830053	0.000218342	0	0	0.00144695	0.00164351	8.62613e-05	0.00295904	0.00109367	0	0	0	0.00371984	0	0	0.00481442	0.00182249	0.00364889	0	0	0	0	0.00249119	0	0.00289745	0	0.00271057	0.00133262	0.000231226	0	0	0.000616079	0	0.00463445	0.00137343	0	0	0	0	0.00318812	0	0.0056337
ADHFE1	0.260355	0.273258	0.174082	0.220617	0.19507	0.177166	0.0602388	0.210977	0.16211	0.163906	0.18642	0.228641	0.259341	0.269479	0.345798	0.313376	0.17113	0.438037	0.280531	0.339567	0.266885	0.143153	0.238859	0.177826	0.190852	0.283769	0.130632	0.162648	0.287722	0.229307	0.168055	0.180626	0.223244	0.16683	0.266288	0.288326	0.159044	0.18236	0.229266	0.145356	0.272752	0.256161	0.248985	0.144189	0.18598	0.151479	0.187961	0.0864539
VXN	0.103918	0.217441	0.105468	0.107087	0.132426	0.170845	0.0726351	0.0915226	0.0859972	0.0927082	0.123269	0.160993	0.111729	0.144088	0.115115	0.136002	0.105522	0.174645	0.143614	0.151338	0.225372	0.0579666	0.128415	0.0786876	0.0944356	0.13588	0.115772	0.145801	0.18427	0.100849	0.130779	0.0901974	0.132025	0.112792	0.11272	0.189057	0.114783	0.120704	0.174254	0.143226	0.153806	0.0568472	0.0616984	0.1322	0.102124	0.0734424	0.065936	0.0482227
MYBL1	0.0192052	0.00845703	0.0238333	0.035779	0.00870565	0.0114681	0.00706441	0.0262485	0.00381802	0.0187036	0.0154617	0.015944	0.0148403	0.0140917	0.0273128	0.015424	0.0160995	0.0334157	0.0179546	0.0182788	0.0173657	0.0105202	0.0151157	0.0133103	0.0171072	0.0214926	0.0326652	0.0356225	0.0356658	0.0476762	0.0199338	0.0237506	0.0175413	0.0066551	0.0202384	0.0270585	0.0622358	0.0103023	0.0276183	0.0211224	0.0127642	0.0238765	0.00924065	0.0209956	0.00785292	0.0141536	0.0141128	0.0282237
VCPIP1	0.0458222	0.0494568	0.0415109	0.0953333	0.110402	0.0838453	0.0621559	0.048381	0.0561074	0.0358401	0.043239	0.0287421	0.0384128	0.0385523	0.0466891	0.0591142	0.0785131	0.112757	0.0556809	0.0446326	0.0815495	0.031139	0.0487954	0.043329	0.0479886	0.0947742	0.0969379	0.0552855	0.0603788	0.0715497	0.0529003	0.0501839	0.0400547	0.037489	0.0525087	0.054738	0.106716	0.0589972	0.0706612	0.0502568	0.0455896	0.018734	0.0586479	0.0497802	0.039729	0.0421411	0.0261845	0.0614845
SGK3	0.424444	0.539092	0.313317	0.450666	0.434724	0.490997	0.34373	0.340879	0.211991	0.30363	0.249745	0.393163	0.398568	0.352594	0.385588	0.444554	0.580447	0.411107	0.416315	0.53489	0.484144	0.218922	0.351509	0.253082	0.369516	0.566812	0.567133	0.434518	0.530453	0.402209	0.312959	0.270797	0.356312	0.3255	0.447667	0.503546	0.526688	0.330061	0.545622	0.353019	0.413041	0.376585	0.430977	0.568187	0.4336	0.220911	0.255939	0.303408
MCMDC2	0.0315333	0.0628876	0.056141	0.0462898	0.0238503	0.070829	0.0511155	0.0465669	0.046694	0.0506631	0.0408519	0.0409503	0.0405645	0.0378954	0.028748	0.0535814	0.0385321	0.0493075	0.0623774	0.069269	0.0626804	0.0228654	0.0460911	0.0387394	0.0297837	0.0343045	0.0382672	0.0351331	0.033854	0.0762216	0.0362183	0.0358776	0.0330358	0.0907678	0.0339661	0.0472879	0.129743	0.0353864	0.0337115	0.0347871	0.0406032	0.0230727	0.053104	0.0735417	0.0548317	0.0468093	0.0359352	0.0375832
TCF24	0.00285032	0.0020054	0.00498908	0	0.00832422	0.00121998	0.0125796	0.0181198	0.0168183	0.0102979	0.0129691	0.00996605	0.0129205	0.0191296	0.00702618	0.0118984	0.00156367	0	0.0149058	0.0167193	0.0103569	0.0180168	0.0107886	0.0206611	0.00363335	0.00296625	0.00661365	0.00437757	0.00133438	0.00600043	0.0106743	0.0206372	0.0167291	0.0315946	0.0140756	0.0130977	0.00960585	0.0110092	0.00238058	0.00957298	0.00280947	0.0107241	0.0282741	0.00557161	0.0139076	0.0182288	0.0188577	0.00501179
PPP1R42	0.152569	0.141248	0.096158	0.0766325	0.0584167	0.0749026	0.0830235	0.071685	0.0361691	0.0549679	0.0484856	0.0867899	0.0842069	0.0789464	0.0699308	0.0618076	0.113004	0.163891	0.0763563	0.0722632	0.0623594	0.0625204	0.0962941	0.0497775	0.0372012	0.0957818	0.142501	0.139781	0.0837208	0.100701	0.0956151	0.10754	0.0641914	0.08314	0.141039	0.116795	0.0362841	0.0442626	0.1355	0.0577194	0.0462932	0.0840702	0.111515	0.0827038	0.0425623	0.0509447	0.0431323	0.087799
COPS5	0.0239065	0.00521896	0.0129169	0.0298598	0.0395558	0.0188194	0.0148888	0.0150749	0.0314563	0.00994635	0.0145569	0.00682266	0.00970134	0.0146501	0.0102594	0.0102719	0.00878887	0	0.0229703	0.00631325	0.0197455	0.00689419	0.00776206	0.0110569	0.00766231	0.0210385	0.0156028	0.0172752	0.03708	0.0431937	0.0164035	0.0154802	0.0120122	0.0218641	0.00496916	0.00344088	0.0160148	0.00508233	0.00312521	0.0167358	0.0131483	0.0222668	0.0196118	0.0226174	0.0120107	0.0131737	0.00966459	0.0130189
CSPP1	0.25797	0.305527	0.204098	0.381782	0.278808	0.312172	0.284432	0.203272	0.209129	0.170687	0.161943	0.211302	0.227709	0.183431	0.206721	0.22703	0.357169	0.354526	0.253382	0.277905	0.285592	0.162196	0.19729	0.190498	0.226047	0.316195	0.357897	0.313901	0.255566	0.26918	0.186658	0.175897	0.204903	0.226186	0.209113	0.285752	0.461193	0.215213	0.341566	0.213382	0.235361	0.212254	0.189672	0.312034	0.241392	0.145129	0.148356	0.174357
ARFGEF1	0.269158	0.301395	0.199028	0.263555	0.398862	0.278	0.257495	0.215972	0.165473	0.186447	0.172172	0.223998	0.237234	0.244427	0.233175	0.280097	0.3227	0.224075	0.263021	0.289807	0.317991	0.171528	0.201741	0.186443	0.197365	0.304099	0.34919	0.278006	0.333162	0.293474	0.207099	0.252093	0.204764	0.212639	0.232594	0.282932	0.271876	0.21575	0.336431	0.267592	0.217953	0.275487	0.301421	0.314636	0.254575	0.154832	0.167262	0.18374
CPA6	0.00534757	0.00926271	0.00637306	0	0.00673024	0.00675349	0.00281953	0.00245686	0	0.00660299	0.00238759	0.00162143	0.00171884	0.00722627	0.000703053	0.0187807	0.00492697	0	0.00334313	0.00260047	0.00337356	0.0027191	0.00176494	0.00400179	0.00398884	0.0033223	0.00139549	0.00956815	0.018225	0.0083791	0.00522892	0.00318556	0.00349833	0.0104899	0.000608898	0.0298265	0	0.00467293	0	0.00301518	0.00202296	0.00218839	0	0	0	0.00166829	0.00113562	0.00243956
PREX2	0.476818	0.638017	0.232015	0.611474	0.565005	0.532802	0.410545	0.360999	0.202228	0.227013	0.177255	0.332355	0.424177	0.383717	0.519653	0.564782	0.630241	0.677336	0.345401	0.487682	0.463083	0.308576	0.333863	0.26327	0.299148	0.617696	0.801629	0.433171	0.551203	0.406239	0.280429	0.270346	0.341744	0.260204	0.517356	0.531078	0.613165	0.360745	0.817082	0.29294	0.254715	0.408026	0.490021	0.493102	0.435758	0.316824	0.179857	0.317626
C8orf34	0.0218147	0.0234482	0.0419717	0.0744301	0.0554679	0.052572	0.059958	0.0596647	0.0198842	0.0158544	0.0158083	0.0224885	0.0345915	0.0959073	0.0515755	0.11075	0.0542239	0.00842354	0.0494998	0.0366892	0.0464119	0.0256526	0.0310434	0.0646154	0.0367866	0.065815	0.0802237	0.0472517	0.0612374	0.0520464	0.0250325	0.0380089	0.0377431	0.0364202	0.0395275	0.0470198	0.0693601	0.173223	0.0485232	0.0344681	0.0363088	0.0542229	0.0357247	0.0312756	0.0462793	0.0239088	0.017171	0.0358361
SULF1	0.043804	0.0794054	0.0185432	0.024993	0.0460975	0.0487298	0.041981	0.174112	0.00874502	0.0106488	0.0106746	0.0157708	0.0175085	0.0533688	0.00980258	0.0479946	0.0164552	0	0.014561	0.0328835	0.00475099	0.127688	0.00530255	0.0122928	0.00848458	0.0286827	0.0230261	0.110025	0.0354787	0.0381846	0.0224182	0.134733	0.143776	0.00743773	0.23704	0.0376306	0	0.0317354	0.0152099	0.0307544	0.0112439	0.0558009	0.239355	0.025328	0.0251074	0.0312612	0.00566888	0.401973
SLCO5A1	0.0193131	0	0.00669907	0.0316481	0.00870237	0.00320902	0.00589444	0.00446808	0.00409228	0.00527185	0.00361682	0.00149004	0.00833513	0.00428403	0.0138299	0.00860025	0.00802885	0.0319931	0.00921055	0.00339038	0.00592086	0.00919705	0.00541772	0.00174001	0.00883727	0.0189493	0.00787669	0.00694566	0.0133802	0.0168262	0.00190191	0.00929968	0.0097339	0.00362437	0.00768404	0.0237559	0.0128063	0.00930684	0.00388582	0.0150842	0.00624296	0.00507784	0	0.00354759	0.0112368	0.0146419	0.00558438	0.0309137
PRDM14	0.000962324	0.00285315	0.000979995	0	0	0	0	0.000327393	0	0.000171429	0	0	0	0	0.000843851	0	0	0	0.000781802	0	0	0.000988776	0	0	0.00287415	0.0034292	0	0.00398908	0.00140319	0.00370254	0.000148703	0	0.000598741	0	0	0	0	0	0.00271705	0	0	0	0	0	0.00256873	0.000551415	0	0.000575301
NCOA2	0.405836	0.479323	0.270467	0.489719	0.50147	0.53907	0.355923	0.341913	0.19571	0.299574	0.242407	0.384079	0.393607	0.325772	0.393216	0.44094	0.571522	0.466946	0.396398	0.468081	0.47089	0.239361	0.339131	0.29812	0.375537	0.531395	0.696133	0.438637	0.493719	0.499899	0.28321	0.289554	0.316405	0.308277	0.450324	0.515977	0.628455	0.29385	0.578129	0.35375	0.364968	0.383175	0.405641	0.541483	0.473052	0.222892	0.241772	0.273953
TRAM1	0.064526	0.0851127	0.0554389	0.122164	0.114834	0.122949	0.0793545	0.0602264	0.050423	0.0631384	0.0537042	0.0701958	0.0648133	0.0384671	0.0447117	0.0564654	0.0827674	0.0190071	0.0795783	0.0830542	0.0699717	0.0466796	0.0725448	0.0487673	0.0666739	0.0820943	0.102712	0.114879	0.0807726	0.146147	0.0839898	0.0648349	0.0631538	0.0597311	0.0718194	0.0544769	0.0681395	0.0697121	0.117144	0.0862125	0.0494425	0.0757639	0.0661422	0.101567	0.0491131	0.0511623	0.0308638	0.0811254
LACTB2	0.0181212	0.0231801	0.0252318	0.0298132	0.0429974	0.0199346	0.0446971	0.0280426	0.0115723	0.0150579	0.0247511	0.0179045	0.0279563	0.0394666	0.0311326	0.0358761	0.0391885	0	0.0387865	0.030297	0.035568	0.00888214	0.0228977	0.0192901	0.0203138	0.0248911	0.0242074	0.0197092	0.0346704	0.0345459	0.0209956	0.0214306	0.0199928	0.0175029	0.0220453	0.0158007	0.0176102	0.0355209	0.0278442	0.0185965	0.0215819	0.0194077	0.0486957	0.00994045	0.00560393	0.0136957	0.0195477	0.0370449
XKR9	0.0398297	0.0691741	0.021582	0.0703246	0.0279663	0.0473321	0.0431914	0.031823	0.0141031	0.0204831	0.0206122	0.0479077	0.0363269	0.0309712	0.0502806	0.0705055	0.0341614	0.0190071	0.0401044	0.0704644	0.0371667	0.00725336	0.0185408	0.0215186	0.0181236	0.040438	0.0441505	0.0407176	0.0612429	0.0385165	0.0321048	0.016833	0.0236269	0.0178911	0.0346887	0.0544109	0.002293	0.0260281	0.0395947	0.041571	0.0234103	0.0683094	0.0282073	0.0478786	0.0234677	0.0132029	0.0218237	0.045967
EYA1	0.476582	0.511338	0.333299	0.473051	0.520191	0.618939	0.396458	0.36245	0.26188	0.345522	0.300121	0.42998	0.441932	0.321902	0.398588	0.473791	0.578899	0.483589	0.367678	0.484724	0.483961	0.193773	0.416022	0.320489	0.405453	0.56211	0.530404	0.465017	0.403253	0.378366	0.312554	0.212394	0.333563	0.355393	0.50799	0.492013	0.441418	0.286151	0.465978	0.305291	0.401661	0.375718	0.383661	0.471505	0.472813	0.21253	0.305807	0.354824
MSC	0	0	0	0	0	0	0	0.000646981	0.00409534	0	0.000312597	0	0	0.0028534	0	0	0.00188763	0	0	0	0	0	0.000272001	0	0.0031582	0.00538397	0.00268784	0.000775738	0	0	0.000482642	0	0	0	0	0	0	0	0.00312444	0.000861996	0	0	0	0	0.00134573	0	0.000578126	0.000958274
TRPA1	0.00221074	0	0.00073041	0	0	0.00104582	0	6.37151e-05	0	0	0.000700001	0.000304506	0	0	0	0	0.00132882	0	0.00159427	0.00107857	0	0	0	0	0	0	0	0.00221851	0.00304754	0.0146083	0.00118061	0	0.00122889	0	0	0	0.0106841	0	0	0	0	0	0	0	0	0.000505749	0	0.000514451
KCNB2	0.0842301	0.0913273	0.0481448	0.137241	0.067994	0.123035	0.0934912	0.0754758	0.0608855	0.0335271	0.030617	0.0822925	0.113383	0.0621296	0.06492	0.102646	0.14987	0.096293	0.0538019	0.0801864	0.111378	0.0248235	0.0632545	0.0250783	0.0685281	0.117833	0.240209	0.0936211	0.138526	0.0820473	0.0611701	0.0498022	0.0653647	0.0306096	0.0960917	0.0962725	0.0829816	0.0352278	0.187502	0.0367314	0.0591966	0.0203245	0.106338	0.129185	0.0629132	0.0215533	0.0357571	0.0426544
TERF1	0.180758	0.165826	0.13387	0.235137	0.212558	0.146115	0.107237	0.132738	0.0989195	0.12404	0.0951966	0.118467	0.130162	0.140137	0.136266	0.145296	0.16194	0.160028	0.147482	0.209645	0.140117	0.0818314	0.0983725	0.0942191	0.107946	0.165376	0.163827	0.152716	0.174067	0.148027	0.122545	0.115121	0.114806	0.119502	0.164507	0.14669	0.105136	0.111988	0.127821	0.0946182	0.13056	0.148057	0.203397	0.181287	0.144823	0.0801439	0.0822865	0.066291
SBSPON	0.00257939	0.00562304	0.00334481	0.00994721	0.00685461	0.000797739	0	0.00198734	0.0016856	0.000545691	0.00137199	0.00059379	0.000439071	0.00310109	0	0.00604997	0	0	0.00403706	0	0	0.00137147	0	0.00115975	0.00316557	0	0.00128969	0.00148013	0.00633253	0.00860765	0.000781929	0.000912435	0.00161405	0.00341064	0.000385049	0	0	0.0082347	0	0.00322414	0.00129039	0.00104015	0	3.66324e-05	0.00191275	0	0.000206104	0.00156645
C8orf89	0.00517258	0.000562105	0.00792042	0	0	0.00221317	0	0.00178488	0	0.00310759	0.00444162	0.00686068	0.0077274	0.00247742	0.00393568	0.0130622	0	0	0.00340792	0.00031828	0.000319979	0	0.00507333	0.00188411	0.000798607	0.00149404	0	0.00382647	0	0.0101688	0.00210189	0.00175871	0.00274582	0.00272225	0.0055922	0.00253805	0	0	0	0.00117447	0.00441071	0	0	0.00444	0.000481834	0	0.00239795	0.000733469
RPL7	0.0672701	0.0843451	0.0368976	0.119322	0.135424	0.115369	0.123038	0.104286	0.0448078	0.0341162	0.0401502	0.0324905	0.0814613	0.0540415	0.0580141	0.0695166	0.0954078	0.0238925	0.0720816	0.0855916	0.0720661	0.0425854	0.0346429	0.0246908	0.0682836	0.0640476	0.131022	0.10757	0.156117	0.0916492	0.0636608	0.0894401	0.0838129	0.0604202	0.076245	0.110452	0.11872	0.0559653	0.131917	0.0585748	0.0531524	0.0542345	0.136802	0.0612939	0.0920496	0.0391577	0.0242739	0.0598639
RDH10	0.0133738	0.0442756	0.023996	0.0109795	0.00833371	0.0205997	0.0230488	0.0130928	0.0170495	0.0128942	0.021922	0.0255146	0.028573	0.0401348	0.0112984	0.0257263	0.0375368	0.0159051	0.0344279	0.0121077	0.0184871	0.0169753	0.0198284	0.0310134	0.0239496	0.0281834	0.0219678	0.0264808	0.0159008	0.0550905	0.0179737	0.0194897	0.0176034	0.0271102	0.0128791	0.0322393	0.076758	0.00985848	0.0407571	0.035033	0.0145829	0.010428	0.0441558	0.0377439	0.00785932	0.0195952	0.011157	0.0278557
STAU2	0.283145	0.271753	0.193113	0.286374	0.181287	0.29565	0.275491	0.212047	0.190849	0.200646	0.195494	0.278412	0.229886	0.20188	0.201622	0.268281	0.303232	0.151783	0.266174	0.311863	0.320873	0.127883	0.249313	0.1766	0.195596	0.358749	0.404274	0.301575	0.297417	0.255652	0.225033	0.171773	0.21762	0.203697	0.23114	0.339233	0.383513	0.209983	0.373849	0.19705	0.239645	0.208119	0.240668	0.279406	0.240898	0.165884	0.156231	0.0930913
AC022826.2	0.000768924	0.012006	0.00437555	0.0140448	0.0118918	0.00519572	0.00894174	0.00425487	0	0.00807013	0.00245017	0.00373084	0.00595038	0.00575746	0.00406345	0.012009	0.0121349	0	0.00139509	0.00778096	0.0136282	0.00242131	0.00742877	0.00261833	0.00626503	0	0.00259689	0.00744086	0.00357068	0.00660818	0.00124227	0.00697067	0.0064962	0.0139683	0.000959957	0.00363459	0.0248744	0.00873452	0.0167338	0.00283464	0.00488918	0.00623913	0.00431242	0.0108777	0.00701591	0.00310389	0.00248706	0.0102505
ELOC	0.0683492	0.0477916	0.0398752	0.0826699	0.0865569	0.0734289	0.0653795	0.0501358	0.0325333	0.0370357	0.046317	0.0595943	0.0495354	0.0539585	0.0496434	0.0658488	0.0546714	0.212136	0.054471	0.0439265	0.0602537	0.0371666	0.0536345	0.0439863	0.0479277	0.0853019	0.0783279	0.04499	0.0796604	0.104087	0.046678	0.0645516	0.0591043	0.0567574	0.035365	0.05591	0.13435	0.0483263	0.0800291	0.0394618	0.0544734	0.031824	0.0704965	0.064282	0.0483663	0.0317324	0.0239597	0.169735
TMEM70	0.0152262	0.0177371	0.0130553	0.0220729	0.0914834	0.0239844	0.0163841	0.0206486	0.0375289	0.0066605	0.0121269	0.0080908	0.0184962	0.0276243	0.0297778	0.0468331	0.00276617	0	0.0275849	0.0190908	0.0157304	0.0124941	0.00832123	0.0118092	0.0155768	0.0346095	0.0322626	0.0403522	0.0306641	0.0239267	0.0210243	0.020288	0.0257018	0.0140869	0.0129364	0.0217201	0.0162327	0.022448	0.0591209	0.0108792	0.00905062	0.00507489	0.0238078	0.0180828	0.00963821	0.0142053	0.010412	0.0446687
LY96	0	0.00191587	0.000507586	0	0.00910193	0.00674743	0.00240697	0.000746204	0	0.0003163	0.000944973	0.000338239	0.0017168	0	0.00325139	0	0	0	0.00137261	0.0041075	0	0.00152703	0.00402712	0.0033009	0.00122588	0.00155902	0.0017538	0.00147255	0.00202804	0.00404927	0.00148454	0.00201592	0.00248383	0.00201939	0.000755316	0.00885262	0	0.000379959	0	0.00069919	0.0010932	0.00218903	0	0.000655266	0	0.00055833	0.00264894	0.0103701
JPH1	0.0450769	0.0295105	0.0328464	0.047057	0.0193003	0.0433803	0.0414551	0.0225673	0.0352916	0.0191989	0.0170786	0.0272737	0.0280595	0.0242728	0.0285287	0.0573915	0.0329643	0.0571138	0.0266226	0.0284569	0.0622513	0.0297321	0.0222802	0.0158766	0.0135616	0.0377204	0.048529	0.0244716	0.0723915	0.0269481	0.0350472	0.0275564	0.0279852	0.0192651	0.0233767	0.0494353	0.0501447	0.0141	0.030118	0.0357547	0.0110729	0.0303268	0.0463086	0.0493729	0.0331403	0.00716402	0.0173374	0.0191728
GDAP1	0.334948	0.415899	0.211184	0.40687	0.340528	0.397529	0.226359	0.229739	0.180348	0.271001	0.260608	0.34375	0.273162	0.266626	0.320454	0.355191	0.389643	0.368998	0.352194	0.342227	0.38838	0.126661	0.315371	0.250807	0.269549	0.422133	0.428378	0.252111	0.317257	0.37405	0.255059	0.175001	0.272106	0.275275	0.279273	0.443862	0.285687	0.268645	0.427396	0.235609	0.388891	0.147303	0.189176	0.369513	0.248695	0.211171	0.249407	0.0724236
PI15	0.0135745	0.0132675	0.0135861	0.0332449	0.0318143	0.0080587	0	0.00528276	0.00720443	0.00909741	0.0191192	0.0185689	0.00867097	0.00735354	0.0144079	0.0132315	0.00477183	0.0655618	0.0113216	0.0238805	0.00643008	0.00316051	0.0166241	0.0155279	0.0120077	0.0108545	0.00735808	0.00588721	0.0295204	0.0104021	0.0101798	0.00995182	0.00915743	0.0035123	0.00833154	0.0287144	0.0540546	0.00230907	0.013905	0.00201156	0.0102213	0.00370306	0.00733077	0.000217021	0.00272754	0.00376373	0.0142522	0.00174235
CRISPLD1	0.0311644	0.0740823	0.0218706	0.0326977	0.0212971	0.0296246	0.0800688	0.15126	0.0164567	0.0265959	0.0193974	0.0333046	0.0179669	0.131503	0.0417963	0.0184128	0.0159324	0.0641149	0.0251138	0.0214581	0.0348709	0.2194	0.0200318	0.0308199	0.0281529	0.0239008	0.0310033	0.0907471	0.0869506	0.0280587	0.0182048	0.239187	0.0812521	0.0126965	0.06879	0.043226	0.01487	0.181594	0.0103251	0.123747	0.0207009	0.033152	0.356814	0.0422873	0.0191138	0.107773	0.0149228	0.309123
HNF4G	0.187892	0.238705	0.159205	0.107439	0.104436	0.114315	0.0603851	0.115214	0.130808	0.137214	0.125889	0.139753	0.122257	0.148557	0.117785	0.149777	0.127084	0.124855	0.180536	0.16881	0.14111	0.0837042	0.11746	0.119757	0.118082	0.153953	0.126145	0.130565	0.143412	0.112205	0.121454	0.117044	0.100553	0.112054	0.139785	0.150101	0.0554236	0.116604	0.141088	0.110287	0.0821178	0.0800042	0.167574	0.140491	0.106892	0.157193	0.0961252	0.0802921
ZFHX4	0.483223	0.499151	0.290593	0.531079	0.55698	0.620329	0.353642	0.333195	0.216089	0.252578	0.236218	0.371995	0.434432	0.347645	0.416241	0.464626	0.625724	0.634875	0.400411	0.550651	0.487628	0.217764	0.333395	0.252834	0.374702	0.638811	0.707417	0.476223	0.491266	0.408647	0.292045	0.271192	0.333405	0.256414	0.512444	0.605088	0.533922	0.313233	0.681879	0.332021	0.346942	0.361385	0.429224	0.562303	0.448324	0.228361	0.225042	0.28897
PEX2	0.121714	0.146156	0.0897269	0.113089	0.110818	0.157572	0.13487	0.0978341	0.0878268	0.0911596	0.0900686	0.0834485	0.0827929	0.0536707	0.0668742	0.132891	0.120146	0.148308	0.124337	0.116797	0.0979912	0.0667076	0.0785448	0.0621838	0.0786997	0.112464	0.198658	0.142389	0.170839	0.167496	0.121199	0.106244	0.0755555	0.0949523	0.112157	0.174989	0.135971	0.0945567	0.146729	0.113346	0.0751313	0.0835803	0.1592	0.128385	0.119415	0.0723232	0.0539193	0.083051
PKIA	0.408797	0.357743	0.282695	0.337117	0.234588	0.352848	0.211546	0.313644	0.232841	0.240113	0.229857	0.322862	0.226513	0.225013	0.192147	0.245748	0.485939	0.205117	0.242345	0.21137	0.322942	0.238615	0.288856	0.164353	0.247134	0.282002	0.446046	0.413287	0.329492	0.353983	0.261226	0.327581	0.265561	0.222293	0.342136	0.20794	0.203448	0.301724	0.412809	0.245335	0.152359	0.376771	0.431299	0.419201	0.323375	0.165013	0.121541	0.0813372
ZC2HC1A	0.308571	0.338955	0.207285	0.329034	0.304122	0.284485	0.107491	0.236747	0.166534	0.176526	0.167494	0.210236	0.204156	0.231625	0.208172	0.231031	0.333269	0.399906	0.199946	0.236577	0.270494	0.143258	0.175719	0.126516	0.157676	0.269064	0.307007	0.327679	0.274054	0.302705	0.196501	0.210074	0.1662	0.207378	0.258264	0.221062	0.0651556	0.137955	0.239083	0.140255	0.171933	0.221372	0.269653	0.348934	0.301171	0.118853	0.103011	0.0868026
IL7	0.0198356	0.0389848	0.0536481	0.155173	0.0566635	0.0329148	0.0379335	0.0444402	0.0362452	0.0339403	0.0402326	0.0199988	0.00319881	0.0694967	0.0320692	0.0572253	0.0214638	0.040293	0.043734	0.0253956	0.0461264	0.0836529	0.0105067	0.0695235	0.0162022	0.0118924	0.00979561	0.0782989	0.199358	0.168506	0.0341312	0.107532	0.0415035	0.116073	0.0238458	0.0230234	0.00968695	0.0552092	0.0316625	0.0720494	0.0386814	0.0341312	0.220422	0.0319487	0.0275656	0.0637164	0.025583	0.045647
STMN2	0.141859	0.182807	0.0639455	0.328798	0.217309	0.212579	0.177264	0.147312	0.125338	0.0268735	0.0420094	0.0948284	0.150446	0.111707	0.142664	0.139996	0.155359	0.208692	0.100356	0.170791	0.153566	0.047046	0.0986831	0.0547457	0.0978181	0.185627	0.357808	0.199514	0.21042	0.166426	0.130169	0.131244	0.140692	0.0555694	0.128917	0.157986	0.241316	0.0884614	0.325714	0.0765427	0.0770048	0.0929138	0.139615	0.187472	0.11141	0.0435311	0.0502618	0.0676287
HEY1	0.0187264	0.0142399	0.0168338	0.0793968	0.0343825	0.042745	0.00853693	0.0332456	0.0242599	0.0134172	0.0225953	0.0226099	0.0114124	0.0459394	0.0270406	0.0316443	0.0018324	0.033373	0.0194327	0.0230403	0.0381848	0.0140741	0.0134075	0.0290212	0.0340926	0.00728476	0.0297557	0.0222025	0.00742637	0.027021	0.0158373	0.028472	0.0287159	0.0107014	0.0293223	0.0200826	0	0.0113421	0.0276701	0.017574	0.0173843	0.0065128	0.0628458	0.019503	0.0221551	0.0355819	0.00984502	0.00818231
MRPS28	0.00260446	0.00239448	0.00280845	0.0271661	0.0159855	0.00513445	0.0102456	0.00422359	0.00292	0.00309578	0.00310611	0.00135441	0.00579143	0.00491352	0.00410899	0.0165757	0.00144438	0	0.00969434	0.00601856	0.0162025	0.00278955	0.00248179	0.00957312	0.00522635	0.00134825	0.0110761	0.0100821	0.00877606	0.00759918	0.00517294	0.0100665	0.00318479	0.00738734	0.000518259	0	0	0.00564653	0.00132664	0.00172058	0.000655556	0.0201448	0.00547152	0.00787948	0.00355054	0.00334124	0.00257352	0.00268985
AC036214.3	0	0	0	0	0	0	0	0	0	0	0	0	0.00241901	0	0	0	0	0	0.00052832	0	0	0	0	0	0	0	0	0	0	0	0	0	0	0.00322581	0	0	0	0	0	0	0	0	0	0	0	0	0	0
TPD52	0.0308301	0.0381875	0.0473312	0.111295	0.0866859	0.0335588	0.0583039	0.0552693	0.0327589	0.0167642	0.0223718	0.0154543	0.0162632	0.0345305	0.017742	0.0738255	0.0403765	0.0786203	0.0360952	0.0413686	0.0317594	0.0333075	0.0252994	0.0162031	0.0353912	0.0390715	0.0557499	0.0642378	0.0444934	0.0657086	0.0404365	0.0439253	0.0237736	0.0418919	0.0280177	0.0305174	0.0273878	0.0415876	0.0436782	0.0179011	0.0864991	0.0392366	0.0488083	0.0634968	0.0383237	0.0465614	0.0142182	0.0309276
ZBTB10	0.0816114	0.059909	0.0593687	0.0616538	0.0620675	0.0685917	0.0360634	0.0468227	0.0453489	0.0460629	0.0562872	0.0575717	0.0565494	0.0341142	0.0456452	0.0419608	0.0668514	0.0439161	0.0647852	0.0521152	0.0527816	0.0440427	0.0577002	0.055907	0.0557811	0.0980985	0.102316	0.0652107	0.0796462	0.0862733	0.0577057	0.0526696	0.0372474	0.0530941	0.0463369	0.0526266	0.0670961	0.0513158	0.0575687	0.0683812	0.0294219	0.0743758	0.0471298	0.0495264	0.0488178	0.0436114	0.0313535	0.0546043
ZNF704	0.223672	0.255575	0.202407	0.220226	0.235008	0.253572	0.209447	0.186638	0.126336	0.184038	0.158178	0.218791	0.185792	0.206242	0.201367	0.259659	0.267644	0.271341	0.17592	0.210069	0.185763	0.144063	0.19711	0.142213	0.212427	0.264359	0.350071	0.230815	0.186038	0.325468	0.224747	0.190185	0.165346	0.200954	0.247981	0.190671	0.1955	0.240642	0.265502	0.200624	0.134455	0.247449	0.285695	0.309846	0.212884	0.136766	0.121281	0.248672
PAG1	0.147647	0.106457	0.0874294	0.188136	0.194981	0.160203	0.168119	0.148204	0.0907055	0.101299	0.109492	0.156119	0.170012	0.103489	0.0753194	0.109531	0.171155	0.211272	0.113917	0.13171	0.164055	0.14469	0.140025	0.0887631	0.155529	0.136943	0.185348	0.144088	0.16234	0.128745	0.102233	0.152466	0.147776	0.130299	0.220312	0.171347	0.107684	0.121147	0.132867	0.182341	0.108098	0.117207	0.171896	0.163234	0.135247	0.0862225	0.106419	0.179831
FABP5	0.0291901	0.0183661	0.0204683	0.0437496	0.0862993	0.0415928	0.127049	0.0395863	0.0498012	0.022339	0.0281483	0.0180656	0.0326502	0.0733426	0.0456722	0.0504532	0.0397019	0.108347	0.0385909	0.0295615	0.0638908	0.0623718	0.025203	0.0302997	0.0288877	0.0252658	0.0171392	0.0894116	0.0476414	0.0594908	0.0172744	0.118073	0.0333046	0.0172132	0.0262512	0.0307808	0.0238998	0.044722	0.0276609	0.0981715	0.0264897	0.0140444	0.0749106	0.0236488	0.0325756	0.0361518	0.016237	0.0384394
PMP2	0.119392	0.125258	0.107555	0.231328	0.135739	0.156561	0.224258	0.205288	0.0728799	0.107134	0.142897	0.110409	0.128314	0.135586	0.111779	0.130743	0.117257	0.117002	0.181563	0.107808	0.167235	0.202876	0.0822136	0.101956	0.0880214	0.132354	0.0922845	0.167644	0.106785	0.151521	0.070864	0.186201	0.124486	0.0968947	0.14566	0.154297	0.137875	0.185777	0.10998	0.153528	0.119733	0.062295	0.347335	0.168702	0.104474	0.139807	0.0698574	0.119548
FABP9	0	0	0	0	0	0	0	0	0	0	0	0	0	0	0	0	0	0	0	0.00186532	0	0	0	0	0	0	0	0.000618126	0	0	0	0	0	0.000729745	0	0	0	0	0	0	0	0	0.00332444	0	0.00299954	0.000849304	0	0
FABP4	0.000806455	0	0	0	0	0.00070901	0	0	0	0	0	0	0	0	0	0	0	0	0	0	0	0	0	0	0.000263855	0	0	0	0	0	0	0	0	0	0	0	0	0	0	0	0	0	0	0	0	0.000428397	0.000325417	0
FABP12	0	0	0	0	0	0	0	0.000912444	0	9.89438e-05	0.000740015	0	0	0	0	0	0.0013727	0	0	0	0	0.000626982	0	0	0	0.00021089	0.00168631	0	0.00325981	0	0	0	0.000437005	0	0.00255561	0	0	0	0	0.000492079	0.00131099	0	0	0	0	0	0	0.000231185
IMPA1	0.0555581	0.088596	0.04357	0.0960772	0.0675356	0.0923128	0.040035	0.0714109	0.0176501	0.0489908	0.0449409	0.0596285	0.036381	0.0578376	0.0518993	0.0523324	0.070352	0.0701608	0.0662839	0.0353601	0.07736	0.0478289	0.0685519	0.0336283	0.0505356	0.103772	0.066085	0.0864648	0.119655	0.0695062	0.0475545	0.0412104	0.0639285	0.0326448	0.0830767	0.0872354	0.0318063	0.0524296	0.0409098	0.0872176	0.031706	0.0922663	0.096147	0.0651346	0.0803587	0.0342426	0.0245472	0.0265482
SLC10A5	0	0.00131624	0.000674508	0	0	0.00503529	0	0.00366515	0	0	0.000586608	0.000182258	0.000503461	0	0	0	0.00648918	0	0.000514465	0.00217923	0	0.000622598	0.00130586	0	0	0.000979178	0	0.00412722	0	0.00808763	0	0.00238765	0.00100099	0.00209678	0	0	0	0	0.00282612	0.00193662	0	0	0	0	0	0.000419255	0.0017022	0.000143022
ZFAND1	0.0590328	0.0465438	0.0518091	0.0679066	0.054869	0.0781338	0.065628	0.0669534	0.0636004	0.047733	0.0385462	0.0440978	0.0457776	0.040677	0.0486464	0.0397116	0.0513882	0.0747215	0.0662768	0.0559882	0.0807213	0.0488316	0.04324	0.0453383	0.0382414	0.0501251	0.0756478	0.0742604	0.0974723	0.091103	0.0435585	0.0551967	0.0506689	0.0487722	0.0232735	0.0393377	0.0664589	0.0574075	0.0826089	0.0687662	0.039492	0.0431588	0.119658	0.0727417	0.0513132	0.0237488	0.0232022	0.0418508
CHMP4C	0	0	0.00189964	0.011345	0.00429891	0	0	0	0	0.000163793	0	0.000451593	0	0	0	0	0	0	0	0.00155885	0	0	0	0.00111571	0	0	0.000854072	0.00128772	0.000878412	0	0	0	0.000462575	0	0	0	0	0	0	0.000479876	0	0	0	0	0.000439956	0	0	0
SNX16	0.0244402	0.0391976	0.0233474	0.0168738	0.0986155	0.0354756	0.0321598	0.0384783	0.0175154	0.0313983	0.0322787	0.0509482	0.0262452	0.0146537	0.0330354	0.0465297	0.0598543	0.140171	0.0481685	0.0420044	0.0322774	0.0215952	0.0350849	0.0178097	0.0517226	0.0573785	0.0474925	0.0555569	0.0662062	0.0717314	0.0380885	0.0248761	0.0251647	0.0315887	0.0332893	0.0569044	0.0696931	0.0436631	0.0558101	0.028819	0.0287319	0.0202122	0.0573172	0.0409453	0.0292758	0.0152492	0.0267334	0.0265287
RALYL	0.312356	0.419998	0.179431	0.505618	0.492523	0.51253	0.334955	0.270731	0.214727	0.170022	0.121411	0.250316	0.336268	0.27117	0.286638	0.372758	0.451264	0.311385	0.266728	0.390432	0.362891	0.109848	0.242539	0.161514	0.257873	0.541578	0.64553	0.332823	0.506124	0.418846	0.225281	0.219449	0.256405	0.149633	0.331796	0.431734	0.504508	0.186768	0.607554	0.204857	0.205693	0.187546	0.333646	0.422612	0.321901	0.108805	0.117116	0.140798
LRRCC1	0.033212	0.0425956	0.0275743	0.0263441	0.036071	0.0408176	0.0170139	0.0309914	0.0207378	0.023287	0.0230095	0.0295573	0.0433213	0.0254396	0.0528341	0.0373312	0.03101	0.0348745	0.025646	0.0461776	0.0690277	0.0190892	0.0275407	0.0156471	0.0286273	0.0280627	0.0184624	0.0378463	0.0277292	0.043978	0.0187929	0.0196912	0.0198724	0.0321066	0.0476011	0.025265	0.0170317	0.0169945	0.0216114	0.0377599	0.0238102	0.0325608	0.0476715	0.0415248	0.0228393	0.0203287	0.0201636	0.0553892
E2F5	0.0358057	0.00853404	0.0203581	0.0117644	0.0106332	0.0191235	0.0646705	0.0194774	0.0435479	0.020536	0.0151759	0.0193002	0.0101469	0.00764907	0.0093022	0.0399108	0.0341117	0.00842354	0.0239407	0.0104547	0.0237619	0.0317547	0.0178082	0.0209447	0.0170812	0.0170128	0.0500332	0.0308979	0.0390074	0.0193597	0.0241423	0.0242801	0.0264244	0.0273313	0.0105683	0.0289859	0.0231402	0.033172	0.00725729	0.0208024	0.0205497	0.009694	0.0207439	0.0349001	0.0145267	0.00779888	0.0163406	0.0478361
CA13	0.0247248	0.0449171	0.0249324	0.0624152	0.0613553	0.0427368	0.0741506	0.0579154	0.023336	0.0307461	0.0309967	0.0292472	0.0378876	0.030723	0.0240112	0.0534228	0.0577676	0.053486	0.0340348	0.0373431	0.0255636	0.0550153	0.0372659	0.0234828	0.0439297	0.0379152	0.0879642	0.0718539	0.0495907	0.0404051	0.0437101	0.0927044	0.0358869	0.0270142	0.0397803	0.0278822	0.0101612	0.0239479	0.0378062	0.0622425	0.0495653	0.0374851	0.0676053	0.0748854	0.0509558	0.0252553	0.0368309	0.196155
CA1	0.00188178	0	0.017957	0.0158853	0.0286	0.00987769	0.0151158	0.0184883	0.00429874	0.00691048	0.00924236	0.00404416	0.00430753	0.0151155	0.00507989	0.0253834	0.00827745	0	0.0233953	0.0115029	0.0117338	0.0462425	0.00127435	0.0146908	0.00785141	0	0.00547683	0.0214172	0.0504792	0.0974494	0.0158815	0.0379213	0.0061541	0.0484535	0.00727947	0	0.00212348	0.0112175	0.000531141	0.0182801	0.0079106	0.00649237	0.052632	0	0.007828	0.0188918	0.00993513	0.018769
CA3	0.0554444	0.074387	0.0673661	0.0602065	0.0712218	0.065758	0.0700233	0.0641735	0.0847097	0.0557113	0.0564198	0.0621734	0.0550721	0.0456291	0.0447602	0.076493	0.0613943	0.0522368	0.0610118	0.078201	0.0582561	0.117049	0.0572556	0.0282095	0.0529927	0.0366304	0.0549393	0.0702429	0.0401074	0.043723	0.0545586	0.0921624	0.060675	0.0495701	0.0353835	0.033391	0.0350553	0.0551475	0.0759747	0.141183	0.0541976	0.0518999	0.0694275	0.0376926	0.0856239	0.0545527	0.041921	0.181849
CA2	0.0375847	0.0379272	0.041325	0.122859	0.120808	0.0675676	0.099453	0.0706296	0.0440185	0.0548805	0.0730035	0.0465456	0.0756504	0.0748504	0.0777923	0.0889279	0.0879647	0.12	0.0795653	0.0634423	0.0912707	0.053146	0.0752506	0.0515807	0.076755	0.113096	0.112058	0.0639571	0.034582	0.0422554	0.0476768	0.0345513	0.0525873	0.0323915	0.0493548	0.0651909	0.0927012	0.0859174	0.0885941	0.0688464	0.0605701	0.0603445	0.0939718	0.0711945	0.0663818	0.0541516	0.0363188	0.0788979
ATP6V0D2	0	0.00983959	0.00687899	0.00732864	0.00303586	0.00448099	0	0.00144414	0	0.000481035	0.00384242	0.00225949	0.00273478	0	0	0.00295477	0.0015559	0	0	0.00414785	0.00446524	0.00197422	0.00180373	0.00127252	0.00450883	0.0193047	0.00402026	0.00297747	0.00348083	0.02023	0.00413515	0.00169124	0.00127115	0.00542881	0.00086482	0	0	0	0.00606776	0.000698979	0.0038011	0	0.0130751	0.00279756	0	0.00142875	0.00390207	0.0100378
PSKH2	0	0	0.00079278	0	0	0	0	0	0	0.000333811	0.000417413	0.00057524	0	0	0.000825781	0	0	0	0	0.000721017	0	0	0	0	0.00085639	0	0	0	0.00803958	0	0.00144056	0.000774137	0	0	0	0	0	0	0	0	0.00318765	0	0	0	0	0	0.000201543	0.000341035
SLC7A13	0.00115345	0.000868116	0.001834	0	0	0.00123982	0.00401177	0.000689515	0	6.82917e-05	0.00114418	0.000815071	0	0	0	0.00477006	0	0	0.00272625	0	0	0.000888018	0.000284996	0.000487294	0.00424002	0.0114834	0	0.000872689	0	0	0.00040915	0.000478501	0.000246787	0.00235438	0	0	0	0	0	0.00180023	0.00170034	0	0.00461626	0	0	0	0.001591	0.000926468
WWP1	0.134782	0.141333	0.139216	0.144303	0.17361	0.156287	0.145793	0.131865	0.100675	0.112272	0.110579	0.134084	0.124432	0.099569	0.105853	0.110679	0.194444	0.100619	0.152409	0.109924	0.125097	0.103127	0.107983	0.107042	0.114683	0.174804	0.190027	0.145309	0.25439	0.175323	0.120129	0.120708	0.12822	0.149208	0.142322	0.105539	0.107814	0.1117	0.173946	0.124629	0.119272	0.142116	0.140976	0.174035	0.122905	0.125319	0.113983	0.1305
RMDN1	0.160921	0.133879	0.140417	0.206399	0.161656	0.181052	0.148532	0.118287	0.14743	0.113991	0.102873	0.131832	0.147749	0.131031	0.119471	0.129991	0.216875	0.175196	0.161926	0.175014	0.204973	0.0960408	0.107337	0.0843367	0.101021	0.165345	0.202825	0.211174	0.198716	0.196787	0.120836	0.136732	0.112901	0.131581	0.155892	0.165152	0.0671272	0.102462	0.245391	0.161846	0.157517	0.139833	0.212599	0.176601	0.145546	0.0779991	0.0809747	0.0638979
CPNE3	0.097641	0.126057	0.0634081	0.136164	0.104447	0.114238	0.106316	0.0711725	0.0627531	0.0760522	0.075063	0.0956266	0.0750192	0.0929638	0.0555572	0.0851491	0.0918497	0.0669823	0.10826	0.102511	0.0643943	0.0648293	0.066969	0.0624497	0.0721363	0.123861	0.130049	0.129296	0.11937	0.0978959	0.083383	0.0754439	0.0622628	0.0707089	0.0995169	0.0910121	0.0835099	0.0632853	0.0955733	0.0881573	0.0701399	0.149867	0.0968082	0.127918	0.0937644	0.0695768	0.0493572	0.0590853
CNGB3	0.0254841	0.0491515	0.00961607	0.037017	0.023907	0.0244205	0.0257356	0.0156589	0.012282	0.010271	0.0155536	0.018645	0.0149728	0.0201395	0.0359166	0.021949	0.0196022	0.0494075	0.016877	0.0301242	0.0245356	0.0204929	0.0284753	0.0219174	0.00963067	0.0170778	0.0127626	0.0165389	0.038046	0.0323272	0.0214868	0.0188098	0.0135233	0.0267019	0.0240986	0.0589452	0.021736	0.0147059	0.0605247	0.0181667	0.0111115	0.00880386	0.0342122	0.0053471	0.0133794	0.0150625	0.0204419	0.00748529
CNBD1	0.00456794	0.0171073	0.0106099	0.0209866	0.00920277	0.0111491	0.00265487	0.00438396	0.00963825	0.00562143	0.00929661	0.00889071	0.0154784	0.0214435	0.00967131	0.00225585	0.00260693	0	0.012476	0.0100069	0.0127488	0.00797198	0.0133772	0.0115339	0.00292445	0.0139044	0.00741834	0.0162964	0.0271104	0.0177448	0.00725642	0.0132559	0.00489123	0.0103197	0.00531998	0.0286716	0	0.00669662	0.0141867	0.00588277	0.00769789	0.0114423	0.014478	0.00871759	0.0111013	0.00404726	0.0136749	0.00724476
DCAF4L2	0	0	0	0	0	0	0	0	0	0	0	0	0	0	0	0	0	0	0	0	0	0	0	0	0	0	0	0	0	0	0	0	0	0	0	0	0	0	0	0	0	0	0	0	0	0	0	0
MMP16	0.136135	0.21033	0.0948976	0.173294	0.229597	0.215025	0.202313	0.108931	0.0545046	0.0712129	0.073792	0.108372	0.121203	0.0822592	0.101069	0.120663	0.165837	0.284923	0.121101	0.126787	0.102862	0.0702173	0.107036	0.0558497	0.119415	0.224041	0.278566	0.18342	0.203686	0.149919	0.106921	0.101701	0.109569	0.066076	0.158419	0.160569	0.282125	0.102769	0.291805	0.100922	0.0819144	0.086116	0.131168	0.258384	0.108171	0.0990977	0.0589854	0.154977
RIPK2	0.0494104	0.0573869	0.0432511	0.0854374	0.0806646	0.0502716	0.0828666	0.0439953	0.0114858	0.0332663	0.0297402	0.0505362	0.0585256	0.119723	0.046273	0.089542	0.0510288	0.111156	0.0476483	0.0516303	0.0443967	0.0445486	0.0361928	0.0670509	0.0506983	0.0584276	0.0499241	0.0802858	0.0715669	0.0598558	0.0438912	0.0652494	0.0465068	0.0498844	0.0460146	0.0682174	0.0159152	0.0523937	0.0370625	0.0502496	0.0432278	0.0911747	0.0595219	0.033763	0.0672759	0.0145743	0.0254464	0.0609956
OSGIN2	0.0512252	0.0779995	0.071568	0.0730572	0.0808947	0.100872	0.0862629	0.0893584	0.141446	0.0493595	0.0524228	0.0510202	0.04816	0.146734	0.132506	0.172653	0.0608103	0.111219	0.0876735	0.0854749	0.114596	0.0682445	0.0762674	0.0994475	0.0489934	0.0981223	0.120094	0.123606	0.10058	0.110242	0.0876704	0.129398	0.0835343	0.0613055	0.0664412	0.156207	0.00212348	0.0919578	0.0861558	0.070275	0.0626946	0.0718391	0.117974	0.0557318	0.0587172	0.0339411	0.0589295	0.0830068
NBN	0.0657256	0.0983691	0.106324	0.125997	0.0614239	0.126018	0.0947911	0.0798048	0.0593856	0.0614423	0.0523287	0.064495	0.0668618	0.0750556	0.0771392	0.0926714	0.0984769	0.0837611	0.105858	0.0781371	0.106139	0.06259	0.0590655	0.0669317	0.0777794	0.0887222	0.0891198	0.0917095	0.0908542	0.111941	0.0689311	0.0903474	0.0671676	0.0610141	0.0631519	0.101892	0.0401442	0.0686626	0.0839417	0.065331	0.0757313	0.0785662	0.101117	0.0828805	0.0596458	0.0607002	0.0451988	0.0794874
DECR1	0.254178	0.188163	0.200118	0.270437	0.316232	0.208566	0.193255	0.220056	0.23161	0.175584	0.180279	0.253659	0.24752	0.26208	0.260042	0.229078	0.309714	0.260423	0.288298	0.191968	0.294039	0.131549	0.232332	0.17707	0.146137	0.260528	0.272518	0.214473	0.283478	0.243179	0.222316	0.157426	0.177139	0.203861	0.270864	0.254853	0.169065	0.1731	0.249907	0.161319	0.222996	0.294145	0.27673	0.217787	0.213374	0.165181	0.157144	0.105606
CALB1	0.00210378	0.00986431	0.00522146	0.01445	0.00234179	0.0116861	0.00710561	0.00784729	0.00214011	0.00212156	0.00526621	0.00483179	0.00370852	0.0192206	0.00493093	0.00521345	0.0163165	0	0.00610941	0.00967932	0.0138325	0.00571292	0.0103881	0.00495437	0.00231798	0.00359949	0.00673146	0.010842	0.0367511	0.0106436	0.00878424	0.0102854	0.00872407	0.0142629	0.00843279	0.0079888	0	0.0130979	0.00727027	0.00440687	0.000734706	0.00841943	0.0130173	0.00315153	0.00411484	0.00183851	0.00337837	0.0018191
TMEM64	0.0271681	0.0511993	0.0320916	0.0625329	0.0888979	0.0398685	0.0528117	0.0314576	0.0209572	0.0171934	0.0230087	0.0218632	0.0266707	0.0182372	0.0398376	0.0235948	0.0592368	0.0636431	0.0249813	0.0276929	0.0265883	0.0253118	0.0213167	0.00863082	0.0363849	0.0373478	0.0599728	0.041391	0.0328966	0.0364065	0.0384754	0.023714	0.0206488	0.0287627	0.0178706	0.0368813	0.0337842	0.0317737	0.0676886	0.0271149	0.016071	0.0267533	0.0304795	0.0639847	0.0288204	0.015376	0.00970942	0.0145057
NECAB1	0.236028	0.303042	0.109053	0.291114	0.291122	0.308463	0.190559	0.191852	0.134601	0.0754979	0.0632421	0.133902	0.181656	0.18972	0.147222	0.13637	0.252532	0.140457	0.177354	0.245283	0.229806	0.0565654	0.137818	0.065273	0.225102	0.336844	0.45693	0.217894	0.307528	0.205535	0.14091	0.128621	0.165235	0.103596	0.173365	0.21427	0.355059	0.126691	0.401037	0.081891	0.109673	0.117835	0.193994	0.238177	0.164164	0.0574178	0.0604979	0.0583525
C8orf88	0.0106711	0.00758797	0.011465	0.01293	0.00809623	0.00479497	0.0220034	0.00126035	0.00314499	0.00520855	0.0114048	0.00112199	0.00387487	0.00490293	0.00154501	0.0122805	0.00734944	0	0.00587683	0.00649852	0.00460671	0.00321979	0.0101743	0.00273935	0.00428243	0.0110322	0.00700794	0.0173378	0.00309636	0.00297357	0.0102035	0.00513803	0.00842058	0.00581946	0.00933635	0.00598049	0.0636729	0.0147846	0.00552329	0.0154924	0.00357318	0.00647847	0	0.00639905	0.0154559	0.00247224	0.00589714	0.00841809
PIP4P2	0.115822	0.110717	0.0824621	0.187996	0.0941022	0.152018	0.15873	0.0918548	0.0464996	0.119098	0.108749	0.133475	0.119184	0.0915054	0.0916304	0.144162	0.149429	0.0542275	0.143502	0.106404	0.106698	0.0711474	0.118293	0.0703937	0.107229	0.160763	0.212633	0.167755	0.144384	0.0795372	0.115548	0.0832581	0.0842629	0.122096	0.114754	0.109627	0.156472	0.107202	0.159875	0.156208	0.0955767	0.127529	0.102831	0.187951	0.117835	0.0635053	0.0622322	0.0539266
OTUD6B	0.0552885	0.0430444	0.0378504	0.0378978	0.0528206	0.0471627	0.0585783	0.0324353	0.0454435	0.0345315	0.0443543	0.0359082	0.0306835	0.0325286	0.0340078	0.032227	0.0825314	0.100342	0.0550562	0.0507893	0.0772355	0.0368822	0.0449849	0.0344983	0.0188275	0.0590988	0.0784546	0.0512641	0.0516143	0.0383837	0.0362729	0.0344429	0.0382182	0.0525746	0.0216681	0.0180879	0.0178847	0.0278513	0.0488794	0.0666426	0.0444959	0.0338775	0.0406545	0.0577359	0.0438893	0.0298311	0.0181672	0.0593471
LRRC69	0.0557384	0.0792578	0.0754106	0.0706634	0.0510778	0.0707145	0.108256	0.0502861	0.0514677	0.0665716	0.0640303	0.0724762	0.0500516	0.0899706	0.0719021	0.045976	0.0954832	0.0856755	0.0898973	0.0815376	0.105335	0.0384378	0.0687997	0.0515571	0.0549009	0.0941908	0.130607	0.0549442	0.0607077	0.0600545	0.0656009	0.0628865	0.0717356	0.0756222	0.0216157	0.100843	0.0846015	0.121492	0.114666	0.14523	0.0748736	0.0158047	0.0267431	0.0706961	0.0662321	0.0642879	0.0508142	0.0277011
SLC26A7	0.0289348	0.0242695	0.0308174	0.0320815	0.0239618	0.0407916	0.015225	0.0157016	0.0209801	0.0179811	0.0389795	0.0210075	0.0238303	0.0168303	0.0242502	0.0398419	0.0358204	0.0323953	0.0389473	0.0279716	0.0204043	0.0136741	0.0247468	0.0217071	0.0243821	0.0235093	0.0298764	0.0375531	0.0570812	0.0385271	0.0210716	0.0190241	0.0208521	0.0173295	0.0133444	0.0490423	0.0352831	0.032404	0.0389461	0.060744	0.0321469	0.0179805	0.00766388	0.018857	0.0112613	0.0175035	0.0195774	0.00685976
RUNX1T1	0.272338	0.354987	0.225197	0.323134	0.337741	0.344007	0.206044	0.262912	0.224149	0.22685	0.216525	0.237779	0.226681	0.187632	0.295259	0.262931	0.248366	0.323935	0.231135	0.350082	0.31459	0.203952	0.209189	0.207477	0.230809	0.265823	0.406488	0.367541	0.340337	0.358262	0.241851	0.274615	0.263532	0.225346	0.369754	0.342871	0.336016	0.229447	0.38839	0.231315	0.272686	0.190022	0.364709	0.323053	0.283656	0.190235	0.16133	0.244355
TRIQK	0.107018	0.104092	0.0764528	0.112658	0.118485	0.14054	0.0735987	0.0747398	0.0987113	0.0774527	0.0764774	0.117006	0.0882988	0.0832694	0.109756	0.105068	0.11972	0.0628106	0.0982838	0.0737235	0.0911479	0.062542	0.0760053	0.0764777	0.0901841	0.124928	0.0960595	0.10474	0.13361	0.0937881	0.108913	0.109864	0.0896555	0.0688837	0.13227	0.133147	0.0562501	0.0798251	0.103743	0.114571	0.104827	0.0672214	0.0952625	0.0971447	0.0668658	0.0612053	0.059852	0.01391
FAM92A	0.077701	0.0699454	0.0931979	0.0903595	0.105315	0.102512	0.130614	0.109296	0.101151	0.0845889	0.0766931	0.0755597	0.0777542	0.164328	0.0711859	0.148613	0.186163	0.0706532	0.130258	0.104631	0.101285	0.0582834	0.0698868	0.0961792	0.0626588	0.0979038	0.168066	0.137638	0.0986301	0.0690711	0.118027	0.0797321	0.0911808	0.138838	0.0970518	0.130397	0.28527	0.152014	0.160531	0.105724	0.112645	0.115401	0.12774	0.140515	0.093801	0.0664605	0.0663315	0.0874104
RBM12B	0.0918832	0.113419	0.0785984	0.152844	0.106714	0.133484	0.100944	0.0813941	0.0991234	0.0789415	0.071778	0.0887397	0.0616385	0.0744854	0.0703386	0.0771834	0.0875648	0.0337679	0.11236	0.0963579	0.0982188	0.0601094	0.0719224	0.0624535	0.0709788	0.115797	0.100155	0.126527	0.14275	0.0987744	0.0672124	0.0622815	0.0791254	0.0909578	0.0911279	0.0829754	0.156263	0.0821867	0.130321	0.0999627	0.0793165	0.0894848	0.0949482	0.108638	0.0965615	0.0685054	0.0404403	0.0545583
TMEM67	0.137746	0.107429	0.102807	0.1928	0.0980264	0.153271	0.128283	0.126078	0.103713	0.0891448	0.078225	0.117951	0.0867517	0.106757	0.0994037	0.115337	0.13639	0.0974499	0.128701	0.147508	0.142183	0.0750379	0.0743606	0.0785826	0.0822381	0.146831	0.123453	0.162839	0.112226	0.10289	0.10736	0.131813	0.0824185	0.102998	0.0930944	0.129046	0.0586556	0.0654885	0.112774	0.0882235	0.0993235	0.122289	0.166115	0.138147	0.0834191	0.0751253	0.0534994	0.0861129
PDP1	0.0670357	0.110783	0.0561952	0.0618951	0.109217	0.115493	0.0495716	0.0795228	0.0760328	0.0333824	0.0209801	0.057684	0.0722787	0.0429464	0.0364244	0.0446357	0.0984446	0	0.056542	0.0506963	0.0509092	0.043118	0.0440367	0.0258638	0.0581099	0.13509	0.165319	0.13097	0.0973547	0.106705	0.0650551	0.0589104	0.0691259	0.0525326	0.0785597	0.101876	0.137198	0.040347	0.136063	0.0450255	0.0345488	0.0332283	0.0865858	0.0652221	0.0547052	0.0265776	0.0167735	0.0373046
CDH17	0	0	0.00244689	0	0.0121504	0.00200889	0	0.000285346	0	0.000593101	0.0017536	0.00015274	0	0	0	0	0	0	0.00134689	0.000660363	0.000830715	0.00328715	0	0.00153831	0.00355088	0	0.0042576	0	0.0147619	0.00753827	0.000830616	0.00874382	0.000836568	0	0.000969875	0	0	0	0	0.000797992	0	0	0	0	0.00152498	0	0	0
GEM	0.0211309	0.0609928	0.060584	0.0511266	0.0431734	0.0186307	0.0647938	0.0814182	0.0628628	0.0184562	0.036837	0.0477185	0.0302524	0.224658	0.141434	0.201857	0.0406685	0.171528	0.0367269	0.0779382	0.0492858	0.086736	0.0291866	0.106464	0.0598708	0.0425621	0.0520132	0.0338707	0.192418	0.0888904	0.0543203	0.0863031	0.0630241	0.0633383	0.0452479	0.0507714	0.36375	0.160722	0.0941044	0.133602	0.0622316	0.101455	0.072179	0.013046	0.0719782	0.0481343	0.0991517	0.184545
RAD54B	0.01461	0.00838614	0.00956858	0	0.00868919	0.0144407	0.0289215	0.00927901	0.0342605	0.0110611	0.0126604	0.0135594	0.012546	0.0128549	0.0174865	0.0224111	0.0150444	0	0.0115964	0.016414	0.0183435	0.00353012	0.0111791	0.00648936	0.00606182	0.0133666	0.0198248	0.0171653	0.0216601	0.028089	0.0164865	0.00899133	0.0119905	0.0130076	0.00334905	0.010579	0.00757804	0.00945371	0.0330259	0.0068377	0.0159729	0.0171477	0.00502992	0.00926177	0.0128594	0.00431137	0.0077845	0.0100601
VIRMA	0.114849	0.140643	0.119042	0.148383	0.156427	0.119209	0.0805042	0.110245	0.122902	0.0994318	0.0895597	0.0873105	0.0852499	0.164556	0.1291	0.13792	0.125278	0.172444	0.113788	0.128899	0.12044	0.100287	0.08976	0.0929998	0.0760905	0.111437	0.135065	0.119498	0.152197	0.106033	0.0916043	0.112963	0.0992456	0.110894	0.117095	0.12053	0.135893	0.103624	0.0919783	0.130141	0.126363	0.0828372	0.136845	0.0950577	0.0934828	0.0831486	0.0835592	0.149761
ESRP1	0.000223554	0.0106228	0.00322677	0.010572	0.00355668	0.00440017	0	0.00234558	0	0.000554006	0.000804411	0.000648292	0.000826621	0.00349588	0.000472032	0	0.00301434	0	0.000396347	0.00284485	0	0.0010513	0.000367945	0.00951272	0.000995062	0.0130073	0.00384429	0.00742465	0.00554742	0.00566043	0.000156994	0.0011303	0.00181428	0.00290586	0	0	0	0.00276405	0.000943631	0.000196625	0.0023324	0	0	0.0029375	0	0.00138643	0.000252008	0.000896842
DPY19L4	0.0950919	0.10875	0.0954085	0.0952097	0.108748	0.0881918	0.0480213	0.0799462	0.0676244	0.0593387	0.0810746	0.101594	0.0703798	0.0887695	0.0662288	0.104523	0.107723	0.185591	0.0911621	0.105	0.103966	0.0617088	0.0743928	0.0437184	0.0706293	0.108555	0.104536	0.100534	0.100386	0.0964279	0.0677849	0.0814476	0.0724609	0.0656046	0.0892016	0.105766	0.11272	0.0609803	0.0766117	0.0883322	0.10134	0.108352	0.127649	0.058035	0.07939	0.0771529	0.0596498	0.048814
INTS8	0.109701	0.0766211	0.100903	0.154323	0.11076	0.129978	0.117293	0.103825	0.0743467	0.0839954	0.0770479	0.0877749	0.107699	0.104089	0.111062	0.131174	0.0935837	0.0278907	0.117494	0.081932	0.0983311	0.0740611	0.0911293	0.0941108	0.0725513	0.0990975	0.1467	0.123256	0.156881	0.118051	0.107374	0.10612	0.097022	0.10275	0.0957699	0.107312	0.118749	0.0870106	0.128338	0.122659	0.10597	0.131876	0.206566	0.101108	0.106254	0.0633767	0.069638	0.0926161
CCNE2	0.00350737	0.00330648	0.00880354	0.0422081	0.0047369	0.00559342	0.00851404	0.00687995	0.0138818	0.00277102	0.0096082	0.000844579	0.00390411	0	0.00430752	0.0059951	0.011629	0	0.0125498	0.0023363	0.00204572	0.00910316	0.00335121	0.0101622	0.00201262	0.00268349	0.00901674	0.00735352	0.0165383	0.0163312	0.00862513	0.00370349	0.00467913	0.0211428	0.00558817	0.000363595	0	0.00710728	0	0.00614256	0.00710714	0.00504612	0.0215413	0.00520521	0.00267956	0.0075611	0.00444498	0.00203918
NDUFAF6	0.17236	0.219865	0.202141	0.191062	0.155924	0.173645	0.13997	0.14041	0.118745	0.126305	0.125959	0.150898	0.172297	0.154457	0.17005	0.216218	0.205584	0.186968	0.188708	0.226565	0.159623	0.119897	0.162952	0.12329	0.129621	0.184085	0.176199	0.186542	0.213332	0.172759	0.155727	0.135964	0.170187	0.154222	0.145002	0.173432	0.153828	0.145646	0.241556	0.175864	0.131937	0.129242	0.220036	0.155929	0.1657	0.117879	0.11124	0.20544
TP53INP1	0.0179983	0.0317929	0.0245092	0.0151534	0.0274827	0.0496449	0.0232495	0.0356088	0.011513	0.0267981	0.0295841	0.0282745	0.0244393	0.0413243	0.0305021	0.0313305	0.0541148	0.0114295	0.0249097	0.0238469	0.0165148	0.0284786	0.0216104	0.0224259	0.0181931	0.0302667	0.0362662	0.0471824	0.0471028	0.0264429	0.0324005	0.0301663	0.0236093	0.0279869	0.0380392	0.0166957	0.0584133	0.0313126	0.0435461	0.0294594	0.0177049	0.0700389	0.00664727	0.0388289	0.016052	0.0199805	0.0177259	0.0209108
PLEKHF2	0.0240132	0.0290313	0.0227098	0.0492578	0.0397242	0.0539844	0.0551098	0.0167827	0.0135167	0.0244081	0.0258465	0.0248891	0.0174462	0.00754002	0.0257276	0.0258577	0.029917	0.0493094	0.0329525	0.0249332	0.0265558	0.0185444	0.0211691	0.0131047	0.0203584	0.0313974	0.0441386	0.0463476	0.0387902	0.0457094	0.0231959	0.0300234	0.0271129	0.0307045	0.0255352	0.019022	0.0529689	0.0257377	0.0120003	0.0371022	0.0118286	0.0153111	0.0205445	0.0257271	0.0261256	0.0151399	0.0164507	0.0379001
C8orf37	0.0263772	0.0395552	0.0247638	0.0426106	0.0207716	0.0307411	0.0394955	0.0348316	0.0071397	0.0318335	0.0281976	0.0125063	0.0304065	0.0343353	0.0188353	0.0532588	0.0318229	0.0179278	0.0359409	0.0253359	0.033079	0.0242575	0.0376016	0.0232308	0.024166	0.0357015	0.0303132	0.0506523	0.0673025	0.0336758	0.0324415	0.0253514	0.0289324	0.0303587	0.026487	0.0172286	0.0319517	0.0316652	0.0392114	0.0454787	0.0358706	0.0228846	0.0228903	0.0319164	0.0505161	0.0162886	0.0101574	0.0112445
GDF6	0	0	0.000272421	0	0	0	0	0	0	0	0	0	0	0	0	0	0	0	0	0	0	0	0	0	0	0	0	0.00115868	0	0	0	0	0	0	0	0	0	0	0	0	0	0	0	0	0	0	0	0.000236744
UQCRB	0.163104	0.11537	0.0596817	0.219594	0.13684	0.19075	0.140759	0.116672	0.055835	0.0570645	0.0673165	0.093164	0.10124	0.047236	0.089234	0.103518	0.198059	0.216936	0.11041	0.123046	0.158421	0.0206993	0.0602639	0.0399643	0.174424	0.197999	0.217508	0.159914	0.1594	0.111912	0.0721733	0.068917	0.0765237	0.0671799	0.0569302	0.136219	0.127354	0.0971598	0.175091	0.0721785	0.0747007	0.0550905	0.0791458	0.1355	0.1324	0.0366984	0.0211811	0.0779838
MTERF3	0.0356252	0.0169582	0.0278903	0.0204906	0.0917522	0.0289194	0.026859	0.0371464	0.0268463	0.0293596	0.0205482	0.0221318	0.0329159	0.0337225	0.0463872	0.0413219	0.0539792	0.0938365	0.0378479	0.0436075	0.0566838	0.030059	0.0220378	0.0266463	0.0235446	0.0209591	0.0534561	0.0302166	0.0124602	0.022418	0.0359279	0.0455177	0.0262113	0.0343094	0.023098	0.0346505	0.0464411	0.0344807	0.0164344	0.0410494	0.0398336	0.00919731	0.0505903	0.0216439	0.0184219	0.0335581	0.0231226	0.0261444
PTDSS1	0.0661374	0.0600968	0.0353703	0.06167	0.127109	0.075651	0.0577149	0.0591715	0.0333308	0.0404536	0.046466	0.0488897	0.0664059	0.0718442	0.0503412	0.0391618	0.0413881	0	0.0711632	0.045829	0.0718666	0.0451997	0.0549461	0.0450936	0.0644077	0.0777511	0.0926763	0.0393054	0.0807741	0.0765999	0.0425374	0.0482924	0.0576757	0.0201044	0.0366367	0.0367798	0.0705194	0.0352219	0.0969865	0.0515137	0.0343333	0.0396231	0.0612949	0.0491606	0.0292414	0.0411531	0.0416059	0.0495973
SDC2	0.235322	0.279573	0.225066	0.327361	0.21973	0.297297	0.315411	0.224406	0.182878	0.227628	0.201327	0.293862	0.237016	0.21747	0.236875	0.255061	0.309564	0.120943	0.298822	0.315691	0.278771	0.172519	0.265858	0.222332	0.285669	0.313112	0.310749	0.296567	0.223883	0.352147	0.214336	0.167248	0.22236	0.244914	0.278692	0.26542	0.342844	0.193583	0.285211	0.268346	0.260863	0.285804	0.266915	0.333696	0.323046	0.199463	0.188764	0.213044
CPQ	0.459329	0.48408	0.283555	0.484265	0.472619	0.479708	0.35446	0.330785	0.299205	0.290852	0.27042	0.419379	0.389073	0.363548	0.40315	0.427781	0.555911	0.646615	0.378835	0.532835	0.441619	0.216019	0.332241	0.26532	0.337976	0.514076	0.620002	0.44398	0.510679	0.418521	0.287335	0.278003	0.309688	0.298339	0.50197	0.500537	0.35569	0.343543	0.565478	0.325739	0.339434	0.352527	0.426749	0.509558	0.40747	0.253629	0.242489	0.233633
TSPYL5	0.0237748	0.0214476	0.0061138	0.0223104	0	0.012004	0.0175008	0.0178734	0.0347545	0.00306732	0.0102794	0.00529002	0.0186285	0.00928487	0.0115128	0.00284657	0.0137952	0	0.012319	0.01416	0.0128601	0.00447409	0.00710453	0.00970734	0.0104877	0.0277795	0.0381137	0.0129295	0.0181165	0.00279335	0.0104019	0.0116102	0.00887535	0.0041251	0.0177782	0.0190195	0	0.00465521	0.00721845	0.00544021	0.00686455	0.0192604	0.016375	0.00394872	0.00511398	0.00800868	0.00721817	0.0167105
MTDH	0.245381	0.317898	0.21618	0.25929	0.303184	0.292251	0.297459	0.240903	0.171502	0.177366	0.172282	0.232745	0.234331	0.279262	0.243952	0.265906	0.305665	0.351968	0.243945	0.280713	0.294287	0.192723	0.203877	0.155689	0.211838	0.289774	0.358588	0.268061	0.292982	0.267917	0.185009	0.220872	0.222957	0.219294	0.253125	0.33097	0.341316	0.193332	0.393123	0.250178	0.225053	0.243582	0.286035	0.275304	0.21426	0.174017	0.145982	0.218927
LAPTM4B	0.0471553	0.0402278	0.0486953	0.0381259	0.0370532	0.0536453	0.0713328	0.0470564	0.0489723	0.0241121	0.0426639	0.0341842	0.0469169	0.0349825	0.0498212	0.0945016	0.0570403	0.0842019	0.0660569	0.0488191	0.0563287	0.0433698	0.0493746	0.0449523	0.0657945	0.0349497	0.052446	0.0845735	0.0891232	0.0230373	0.0305443	0.0781106	0.0446408	0.0552034	0.0564842	0.0404624	0.10412	0.0309648	0.0698108	0.0597205	0.0405711	0.0728199	0.0700998	0.03444	0.0344507	0.0325851	0.0304713	0.127537
MATN2	0.0147955	0.0581659	0.0246722	0.0948333	0.0862846	0.0363367	0.128931	0.0762549	0.0356418	0.0137076	0.0165318	0.017209	0.022105	0.0582399	0.0223515	0.0733808	0.0436229	0.0349885	0.0330482	0.0260552	0.0397183	0.0968498	0.0141023	0.0232209	0.0376074	0.00507997	0.0407949	0.0370577	0.100004	0.0526715	0.0353519	0.206826	0.0920569	0.0398553	0.0104344	0.0381473	0.283882	0.123521	0.0710791	0.190859	0.00911576	0.0825055	0.267999	0.068021	0.0179851	0.0948037	0.021593	0.0985459
RPL30	0.0599555	0.101949	0.0452701	0.0866494	0.170841	0.108436	0.144583	0.100126	0.0504616	0.0472	0.0603342	0.0473895	0.0762725	0.0900939	0.0671392	0.0598089	0.0793819	0.055693	0.0952281	0.07475	0.085698	0.0393283	0.0399863	0.0397516	0.0692955	0.103607	0.0785245	0.107123	0.119604	0.0755482	0.0613986	0.0631608	0.0655566	0.0550074	0.0426642	0.118045	0.177874	0.0576477	0.156534	0.0637753	0.0613134	0.0794542	0.129837	0.0787002	0.0865019	0.045708	0.0293422	0.056461
ERICH5	0.00164217	0.0100499	0.00374403	0.0197981	0	0.00493141	0.000435156	0.00146182	0	0.00136053	0.00143016	0.00180378	0.00260092	0.00372392	0.00585565	0.00590082	0.00961576	0	0.00848736	0.00794569	0.00369651	0.00123084	0.00474587	0.00164713	0.00154306	0.0100205	0.00150483	0.00145587	0.0038189	0.00926793	0.00497664	0.00316853	0.00231616	0.00357006	0.00162822	0.00338877	0	0.00300848	0.00299208	0.00349567	0.0025765	0.00259835	0.000911071	0.00612642	0.00304417	0.00459386	0.00197189	0.00151012
RIDA	0.179267	0.158666	0.126409	0.0718865	0.103871	0.120447	0.0600488	0.121467	0.0544031	0.0885407	0.0985636	0.128254	0.0778543	0.0915928	0.102035	0.120984	0.129839	0.0867514	0.148712	0.107253	0.18499	0.0680996	0.110756	0.0735798	0.0977845	0.229276	0.198462	0.112359	0.139391	0.148072	0.0989707	0.046079	0.114381	0.0783013	0.130827	0.10465	0.121174	0.109327	0.131247	0.113287	0.104216	0.128019	0.0925697	0.124401	0.140394	0.0606142	0.0546844	0.0414368
POP1	0.0466399	0.0414633	0.0508889	0.0529735	0.0441761	0.048924	0.0240593	0.0592866	0.0554894	0.0370824	0.0344025	0.0458998	0.0392996	0.0540018	0.0574609	0.066393	0.0435598	0.158446	0.0594666	0.0372782	0.0376683	0.0545615	0.0443511	0.0587239	0.041056	0.0420749	0.0447789	0.0442979	0.0732797	0.0581816	0.0422864	0.0692318	0.0595582	0.0443477	0.0240364	0.050343	0.0283517	0.0325098	0.0654416	0.0595357	0.0641403	0.0518383	0.0741553	0.0527816	0.0353442	0.0336989	0.0366963	0.0341899
NIPAL2	0.0460854	0.0679762	0.0280616	0.0969495	0.127221	0.0889498	0.0563548	0.0456604	0.0487054	0.0147051	0.0163651	0.0377847	0.0444793	0.0465524	0.0407332	0.0354343	0.0838566	0.0400235	0.0324424	0.0373315	0.0773476	0.0101924	0.0558718	0.0208122	0.0507787	0.074874	0.112865	0.0665555	0.0760847	0.0890478	0.0305458	0.0521674	0.0473587	0.0262675	0.0265336	0.0729759	0.0747621	0.0267991	0.130005	0.0233486	0.0271228	0.0174442	0.0543823	0.0505147	0.0400657	0.0175011	0.0201263	0.024474
STK3	0.419561	0.468431	0.268044	0.505747	0.440201	0.431082	0.341301	0.349331	0.289271	0.263282	0.231427	0.358589	0.352601	0.380441	0.35776	0.425723	0.46102	0.531546	0.350702	0.474635	0.407237	0.202249	0.281137	0.227228	0.291159	0.489829	0.488644	0.441176	0.510418	0.395453	0.271712	0.302533	0.337096	0.236821	0.416669	0.437724	0.413393	0.278317	0.48544	0.347969	0.311588	0.309646	0.415877	0.427344	0.356652	0.203882	0.210659	0.322495
KCNS2	0.00224467	0	0.000241859	0	0	0.0138913	0.00324547	0.0035886	0.0016856	0.000842874	0.00174216	0.00145889	0.00485383	0.00948985	0	0.00174288	0.0126022	0	0.00181825	0.00233964	0.00436641	0	0.00978522	0.000713083	0.00769775	0.018919	0.00620928	0	0.00982691	0	0.00291862	0.00312181	0.00251675	0	0	0.00173679	0	0.000752441	0.00852178	0.00104532	0	0	0.00644529	0.00593721	0.00317719	0	0.00056124	0.000785161
VPS13B	0.399865	0.429015	0.273322	0.508404	0.417668	0.486094	0.311287	0.298517	0.188981	0.256235	0.213283	0.35411	0.353616	0.288518	0.332878	0.388152	0.527523	0.568259	0.380972	0.455399	0.426637	0.193316	0.303646	0.200219	0.302207	0.520428	0.593174	0.427626	0.492341	0.428322	0.270963	0.264596	0.277085	0.234194	0.42229	0.45369	0.407669	0.265031	0.536033	0.345362	0.324135	0.344753	0.416257	0.422997	0.356408	0.209127	0.197714	0.255653
COX6C	0.0939619	0.0946267	0.0618411	0.239595	0.176092	0.181474	0.150728	0.0934178	0.0411152	0.0555572	0.0496665	0.0670507	0.104015	0.0785019	0.0875276	0.0536122	0.0955081	0.0650531	0.091153	0.0916819	0.0977655	0.036116	0.0718778	0.0402348	0.0737972	0.0985653	0.186969	0.142124	0.221529	0.135677	0.0776584	0.0797478	0.0859214	0.0649768	0.0751914	0.126252	0.229695	0.0853479	0.17387	0.0524945	0.0694624	0.0587812	0.0996264	0.128094	0.0943119	0.0491747	0.0428699	0.0727733
RGS22	0.143564	0.121385	0.0847033	0.14292	0.0498994	0.0926226	0.0185305	0.0748491	0.0782802	0.0470277	0.0694416	0.0909995	0.0707245	0.158384	0.0984948	0.111379	0.0575774	0.202448	0.105895	0.138222	0.0827153	0.070249	0.0283783	0.0960636	0.0389802	0.0572573	0.0475499	0.0764654	0.0772019	0.154528	0.064992	0.0493174	0.0450998	0.0561213	0.0722235	0.123614	0.0180928	0.0515484	0.0874044	0.0242385	0.0949845	0.101661	0.0907853	0.0644007	0.0235386	0.0795187	0.0270099	0.110414
FBXO43	0.00925526	0.00289213	0.00625939	0	0.00709623	0.00593344	0.00254629	0.00707303	0	0.00319739	0.00354609	0.00465669	0.00333923	0.0126824	0.00772176	0.00656613	0	0	0.0063195	0.00658473	0.00754119	0.00364182	0.00250058	0.00133571	0.00126777	0.0067917	0.000647843	0.000990633	0.0155005	0.0101539	0.00350284	0.00739977	0.00414282	0.00374917	0	0.00796707	0	0.00441742	0.00323072	0.00229124	0.00310452	0.00736965	0.0107129	0.006024	0.00431689	0.00611408	0.00450568	0.0126454
POLR2K	0.029954	0.00970726	0.0120957	0.100136	0.049314	0.064691	0.0436212	0.0277939	0.0219358	0.0137136	0.00904761	0.0070217	0.0285109	0.0236137	0.00749842	0.0221075	0.0267477	0	0.0254482	0.0229376	0.0390034	0.0144526	0.0219822	0.00716552	0.0242656	0.0293699	0.0505593	0.045202	0.0426528	0.0116809	0.0230334	0.0206455	0.020935	0.0212966	0.021889	0.0233143	0.0309589	0.0140796	0.0444591	0.0131894	0.017828	0.0156594	0.0397099	0.0330768	0.0195104	0.0136281	0.00935178	0.0186255
SPAG1	0.126979	0.114143	0.118742	0.102573	0.091973	0.0812104	0.14603	0.138526	0.0751254	0.0871662	0.069922	0.106206	0.0705062	0.135025	0.120121	0.12104	0.226322	0.214646	0.0944741	0.120875	0.0966841	0.181068	0.0707338	0.0957862	0.0563507	0.109823	0.157667	0.223494	0.157043	0.125246	0.147009	0.19906	0.100216	0.14783	0.12896	0.110419	0.122242	0.158416	0.160835	0.138003	0.0954445	0.278978	0.269724	0.132776	0.110144	0.0820226	0.0567807	0.123874
RNF19A	0.379434	0.379588	0.288238	0.406012	0.40937	0.386903	0.351657	0.351013	0.162578	0.245231	0.158564	0.275104	0.273577	0.47793	0.292287	0.345673	0.54877	0.60495	0.326283	0.286292	0.321683	0.341633	0.266197	0.216055	0.364145	0.412711	0.523794	0.601461	0.47258	0.486475	0.311096	0.367033	0.282107	0.291206	0.446417	0.375499	0.332088	0.381561	0.523691	0.416055	0.231973	0.606686	0.52531	0.405206	0.442576	0.255182	0.126944	0.248163
ANKRD46	0.0855619	0.0801838	0.0808412	0.0900875	0.0751929	0.130955	0.103731	0.0783491	0.0560583	0.0624878	0.0510199	0.0739306	0.0825041	0.0550153	0.0641251	0.0415092	0.101919	0.102362	0.077096	0.0681081	0.0501731	0.0674095	0.0736201	0.0491425	0.0555086	0.0724696	0.159101	0.110497	0.0627712	0.0760368	0.0698495	0.0946329	0.0686861	0.0837523	0.0607	0.0802369	0.0882119	0.0906349	0.102336	0.081597	0.0733183	0.116325	0.079651	0.0748618	0.0624042	0.0464078	0.0355437	0.0751854
SNX31	0.00726828	0.0374706	0.00830327	0.0351122	0.00481276	0.0167459	0.0287291	0.0248341	0.036072	0.00935077	0.0060743	0.00375206	0.00523066	0.00568418	0.0219033	0.0225197	0.00926568	0.0179278	0.00522792	0.00968841	0.00966844	0.00632077	0.00283902	0.0200871	0.00396349	0.00501075	0.0231724	0.038665	0.0440658	0.0341228	0.00610772	0.00805314	0.00791261	0.0119678	0.0171607	0.0206973	0.0256329	0.00283915	0.0504973	0.0293466	0.00360289	0.0258927	0.061602	0.0209526	0.0179502	0.0220085	0.00270519	0.0123809
PABPC1	0.111196	0.162175	0.121317	0.180063	0.12098	0.129882	0.111291	0.105305	0.11057	0.0663179	0.0731057	0.0862572	0.0868334	0.138641	0.105859	0.129245	0.116313	0.0904466	0.104418	0.160037	0.102684	0.108209	0.058817	0.0972692	0.140119	0.140226	0.173267	0.128199	0.167185	0.114381	0.0840733	0.0976298	0.0844738	0.0785827	0.0769211	0.124958	0.108479	0.105315	0.158979	0.144368	0.0772534	0.149492	0.156082	0.0953576	0.0956798	0.0867302	0.0447416	0.0623154
YWHAZ	0.172267	0.199147	0.116574	0.298083	0.250494	0.276437	0.188499	0.159962	0.105137	0.109447	0.113985	0.140113	0.165912	0.139297	0.147563	0.181528	0.227712	0.188635	0.158836	0.182621	0.205286	0.104164	0.153514	0.119781	0.29028	0.242529	0.306192	0.24413	0.28552	0.206756	0.150214	0.177341	0.151303	0.144796	0.141193	0.240857	0.215849	0.145613	0.260923	0.138597	0.146557	0.201425	0.182762	0.160788	0.197903	0.100755	0.0975472	0.151058
ZNF706	0.0943246	0.115325	0.132237	0.209539	0.180796	0.212397	0.239437	0.130028	0.15159	0.120365	0.12222	0.147197	0.141118	0.109872	0.145113	0.172465	0.281526	0.0940516	0.162617	0.159725	0.183049	0.0884024	0.127462	0.124377	0.141459	0.142648	0.300472	0.182322	0.209667	0.18334	0.14108	0.099865	0.129123	0.136262	0.133648	0.205714	0.135182	0.195863	0.236091	0.163443	0.120802	0.142383	0.102685	0.224314	0.186163	0.0924843	0.0761564	0.10825
GRHL2	0.00272451	0	0.00590435	0	0.00770138	0.000589661	0.0124436	0.0069895	0	0.00728461	0.000530808	0.00393778	0.0211564	0.0237882	0.00857242	0.000955312	0	0	0.00302491	0.00665613	0.0125811	0.00475054	0.0211366	0.0120841	0.00319316	0.00187369	0.00423417	0.00422818	0.00967576	0.00670066	0.00342271	0.00825439	0.00642214	0.00549976	0.00325757	0.00100544	0	0.00731391	0.0064413	0.00394183	0.0315734	0	0	0.0027342	0.00140597	0.00383513	0.0210509	0.00205901
NCALD	0.0719631	0.159839	0.052995	0.202457	0.130841	0.126805	0.111288	0.0934704	0.0449636	0.0236877	0.0270686	0.060987	0.0998121	0.0644849	0.0687745	0.103914	0.117227	0.150396	0.076259	0.106495	0.0876503	0.0269109	0.0554823	0.0370879	0.092848	0.181457	0.233828	0.0710925	0.119977	0.155041	0.0591904	0.0680847	0.0748406	0.0343154	0.0789455	0.0917606	0.129834	0.0794982	0.210244	0.0517935	0.051247	0.0554156	0.109259	0.0959407	0.0741366	0.0355512	0.0360826	0.0372367
RRM2B	0.0409417	0.0418916	0.0383892	0.0707672	0.0336442	0.0496585	0.0667486	0.0373208	0.0244794	0.0392509	0.0346995	0.0298364	0.0388865	0.0424997	0.0303877	0.0376061	0.0560659	0.0236917	0.0484273	0.0617827	0.0511512	0.0532567	0.0472473	0.0228474	0.0359651	0.0442897	0.0697875	0.0521734	0.0871184	0.0335402	0.0301233	0.0502269	0.0398191	0.0312091	0.0370591	0.0314242	0.0374919	0.0404849	0.0510013	0.0966367	0.0208164	0.0367752	0.0649067	0.0419719	0.0347307	0.0357031	0.0140827	0.171449
UBR5	0.448825	0.519021	0.244813	0.486308	0.537972	0.545096	0.353862	0.30312	0.240814	0.277759	0.209403	0.374209	0.378292	0.332631	0.409652	0.456746	0.5129	0.430631	0.371784	0.527727	0.44497	0.181449	0.311064	0.218108	0.335454	0.535033	0.634049	0.43662	0.553299	0.522221	0.254052	0.290133	0.283316	0.253582	0.409535	0.502678	0.539931	0.275988	0.634603	0.335079	0.384275	0.361892	0.509734	0.49203	0.408321	0.216546	0.192778	0.248307
ODF1	0.00152143	0	0	0	0	0.00307254	0	0	0	0	0.000332709	0.000243538	0	0.0019443	0	0	0	0	0.00098694	0	0	0.00047324	0	0	0	0	0	0	0.00220302	0	0.00352167	0	0	0	0	0.00139721	0	0.000324251	0	0	0	0	0	0	0	0	0	0
KLF10	0.0126432	0.0196788	0.00342084	0	0	0.00206135	0.00317084	0.00537864	0.00529338	0.00270221	0.00603735	0.0100815	0.0107681	0.00821158	0.00966477	0	0.00502475	0.0334157	0.00687177	0.0051251	0.00278714	0.0152834	0.004628	0.00305373	0.0132537	0.00724655	0.0126374	0.00839564	0.00788212	0.00301803	0.00253199	0.00985833	0.00798453	0.0042465	0.00795262	0.016674	0.0297558	0	0.0158969	0.00762415	0.00187399	0.0127804	0.00246029	0	0.0163556	0.04408	0.00345239	0.00772143
AZIN1	0.106963	0.0667404	0.107805	0.198235	0.206731	0.169627	0.172632	0.114866	0.153108	0.089337	0.10933	0.109019	0.0852198	0.2412	0.106061	0.207999	0.0879171	0.274767	0.155651	0.133033	0.20892	0.0974757	0.0939715	0.12572	0.204677	0.111769	0.186069	0.163116	0.308039	0.165414	0.114079	0.138404	0.124937	0.151719	0.0831157	0.168561	0.102783	0.0888335	0.128405	0.106175	0.130085	0.100006	0.191903	0.152853	0.11713	0.11652	0.086468	0.0787829
ATP6V1C1	0.14178	0.19965	0.0979869	0.182086	0.178001	0.189001	0.215537	0.130007	0.0886531	0.0912037	0.109894	0.128356	0.132923	0.173503	0.155986	0.140437	0.151917	0.164429	0.144049	0.193778	0.156471	0.0774409	0.117145	0.087704	0.0989139	0.231523	0.220599	0.154148	0.165534	0.148023	0.121962	0.112931	0.116778	0.0980337	0.158384	0.142716	0.151294	0.10427	0.179515	0.0995944	0.115274	0.124345	0.112027	0.145522	0.138144	0.0689196	0.0690386	0.210999
BAALC	0.427298	0.545728	0.326558	0.490467	0.454158	0.430656	0.321368	0.383426	0.254643	0.305711	0.2747	0.397167	0.441111	0.526901	0.477524	0.494176	0.3758	0.473145	0.392355	0.463707	0.455176	0.401121	0.373622	0.330408	0.396184	0.522355	0.418811	0.492275	0.631985	0.400994	0.293927	0.497579	0.388306	0.318992	0.595251	0.50938	0.249626	0.328342	0.668009	0.513793	0.364918	0.377497	0.537996	0.361082	0.328502	0.398245	0.280999	0.354852
FZD6	0.111109	0.118265	0.0637783	0.0657677	0.0359306	0.0791436	0.0395282	0.0766593	0.0680538	0.0532036	0.0585466	0.0397316	0.0625068	0.0626099	0.0631921	0.0755793	0.0491768	0	0.0776633	0.0752708	0.0850668	0.0716603	0.0553045	0.0493957	0.0245952	0.0471175	0.0677168	0.0841766	0.0955114	0.120838	0.0520529	0.0951792	0.0538925	0.0461505	0.0720949	0.0432524	0	0.0270087	0.0764127	0.0677236	0.0621299	0.046887	0.146908	0.0634403	0.0382337	0.0586647	0.0393696	0.0714816
CTHRC1	0	0	0.00105073	0	0.000464889	0.00759402	0.00309803	0.00446975	0	0.00610532	0.00324082	0.000362457	0.00280604	0	0	0	0.00131832	0	0.00308745	0	0.00570285	0.00983534	0.00266936	0.00218839	0.0048072	0	0.000896815	0.00545796	0	0.00372479	0.00174201	0.00378519	0.00231276	0.00587321	0.00507681	0.00551095	0	0.00196412	0	0.00541921	0	0.00122438	0.00596802	0	0.00206051	0.00391634	0.00276358	0.00454712
SLC25A32	0.0450446	0.08148	0.0534458	0.0771469	0.0957321	0.0549194	0.0543077	0.0557406	0.0322566	0.0536648	0.0450399	0.0443533	0.0381884	0.0671236	0.0466071	0.0597349	0.07534	0.0618157	0.0826866	0.0699909	0.0634064	0.0591253	0.0457687	0.0408477	0.0659317	0.0640845	0.054327	0.0509277	0.0679521	0.085584	0.0489128	0.0455864	0.0460181	0.0673201	0.0415124	0.0554666	0.0592949	0.0715805	0.0418105	0.104949	0.041078	0.0503311	0.0349036	0.0866485	0.057137	0.044602	0.0307711	0.0687025
DCAF13	0.0150818	0.0467905	0.025928	0.0265566	0.0919866	0.0167604	0.0186023	0.0199888	0.00735612	0.0250181	0.0223484	0.0193039	0.0095203	0.0101282	0.0245131	0.021782	0.0283708	0.00620708	0.0381881	0.0249363	0.0309182	0.0246074	0.0261003	0.0207213	0.0254634	0.0293538	0.0343674	0.0272499	0.0340608	0.0518037	0.026805	0.0209176	0.0129543	0.0281853	0.0114121	0.0335381	0	0.00874423	0.0116558	0.025531	0.0393988	0.0268914	0.0295394	0.0361042	0.0149027	0.0208207	0.0159628	0.0345097
RIMS2	0.303186	0.459911	0.170398	0.514034	0.458023	0.52401	0.302485	0.255532	0.178757	0.146637	0.109969	0.220303	0.368975	0.223387	0.267789	0.270231	0.449794	0.436321	0.250007	0.394561	0.389013	0.103307	0.263902	0.123403	0.27625	0.510973	0.626372	0.351752	0.472272	0.348406	0.211832	0.220791	0.244094	0.164084	0.314678	0.402789	0.557829	0.178035	0.636827	0.18971	0.205519	0.220155	0.345252	0.402183	0.294582	0.112412	0.104506	0.160666
DPYS	0.00393902	0.00623384	0.00391827	0.00720369	0	0.0104884	0.0213934	0.00262161	0	0.00121145	0.00191422	0.00422808	0.00455191	0.0041611	0.00386993	0.0122326	0.0076069	0	0.00125221	0.00961326	0.00268378	0.00265076	0.00505289	0.00098006	0.000722271	0.00335808	0.0074057	0.00981064	0.0115321	0.00803943	0.00389518	0.00479061	0.0041516	0.000994187	0.011839	0.0113651	0	0.00289181	0.00697464	0.00254854	0.000703311	0	0	0.00365041	0.00282482	0.00327352	0.00130784	0.00298397
DCSTAMP	0	0	0	0	0	0	0.00233678	0	0	0.000267116	0	0	0	0	0	0	0	0	0.00134876	0	0	0	0.00120533	0	0	0	0.00203962	0	0.00168171	0	0.000286938	0	0.000434749	0.000813883	0.00304054	0	0	0	0	0	0	0	0	0	0	0	0	0.00019684
LRP12	0.140659	0.144631	0.105112	0.208268	0.220601	0.208333	0.0738605	0.11492	0.0845447	0.101811	0.0946613	0.1106	0.105707	0.105738	0.111998	0.122719	0.173608	0.100333	0.127058	0.138825	0.142694	0.109711	0.0937385	0.0799458	0.144809	0.161363	0.152862	0.135165	0.182964	0.175678	0.103716	0.120966	0.0980926	0.0933322	0.107579	0.122137	0.113001	0.108638	0.152359	0.155506	0.120327	0.110416	0.145968	0.150796	0.0989633	0.0947554	0.0690466	0.0964616
ZFPM2	0.416297	0.349082	0.262502	0.432949	0.385511	0.447029	0.291301	0.302188	0.19714	0.273218	0.264629	0.359385	0.341583	0.262942	0.29478	0.311539	0.506324	0.415197	0.348131	0.330563	0.472585	0.214752	0.312327	0.240554	0.351474	0.463253	0.550563	0.463976	0.44671	0.388185	0.320242	0.24453	0.294006	0.323228	0.447659	0.348257	0.432712	0.271908	0.491719	0.307604	0.327086	0.444631	0.301064	0.391062	0.383819	0.198419	0.213362	0.169081
OXR1	0.401514	0.53474	0.245767	0.510304	0.521695	0.514857	0.356015	0.311658	0.259923	0.24877	0.23847	0.344806	0.377623	0.311393	0.334433	0.416941	0.564198	0.541089	0.357839	0.431414	0.429142	0.192605	0.295135	0.224287	0.349747	0.536949	0.74322	0.435613	0.485924	0.471949	0.291801	0.268321	0.288228	0.265287	0.385297	0.478797	0.637958	0.321921	0.655507	0.350667	0.330835	0.356892	0.359621	0.422464	0.327921	0.224475	0.197142	0.177821
ABRA	0	0	0	0	0	0	0	0	0	0	0.000513057	0	0	0.00310109	0	0	0	0	0.000439004	0	0	0	0	0.000935953	0	0.000759392	0.00482578	0	0	0	0	0	0.000150684	0	0	0.000824816	0	0	0	0	0	0	0	0	0	0	0	0
ANGPT1	0.0283075	0.0639955	0.0780707	0.0631416	0.0426164	0.157761	0.0968888	0.142651	0.0556884	0.0346722	0.0263519	0.089618	0.050676	0.0682449	0.0740174	0.188398	0.0466896	0.118486	0.123018	0.0902529	0.0887468	0.112109	0.0313028	0.0708501	0.0924591	0.0481129	0.0334503	0.124996	0.0595004	0.105354	0.0770387	0.112237	0.0958225	0.0816944	0.0745897	0.0612734	0.0146045	0.250442	0.104153	0.0925614	0.0676143	0.0309324	0.141338	0.140165	0.0549599	0.0994663	0.0602433	0.0255826
RSPO2	0.0334085	0.0078215	0.0211102	0.0487236	0.0400008	0.0584343	0.0313034	0.0246521	0.0207756	0.0114539	0.0112682	0.0232786	0.0231502	0.0442999	0.0180425	0.0227215	0.0535278	0.0637899	0.0329477	0.0130671	0.0191238	0.00927947	0.0231108	0.0231384	0.0197513	0.0396077	0.0656082	0.0163055	0.046031	0.03353	0.01632	0.0194279	0.0275609	0.0119845	0.0364355	0.0127826	0.0526871	0.0289036	0.0624441	0.00963062	0.0175575	0.00846354	0.0208595	0.0234418	0.0249184	0.0225055	0.0121052	0.0203651
EIF3E	0.334567	0.384917	0.245015	0.322125	0.260547	0.326262	0.190364	0.247793	0.182843	0.282539	0.227531	0.289355	0.277701	0.280861	0.285521	0.33335	0.366655	0.330863	0.302941	0.380028	0.379985	0.135849	0.275959	0.217264	0.265892	0.38755	0.366718	0.331935	0.35336	0.253746	0.247979	0.195337	0.239334	0.24936	0.300781	0.340041	0.132841	0.239548	0.21231	0.235038	0.293277	0.268275	0.225652	0.379369	0.276103	0.167738	0.190626	0.224314
EMC2	0.181009	0.174374	0.13017	0.226522	0.173957	0.206421	0.174203	0.152347	0.153056	0.130683	0.12358	0.147063	0.139903	0.173696	0.12906	0.163305	0.168654	0.122527	0.207857	0.186989	0.190821	0.0945431	0.121645	0.101137	0.151391	0.199649	0.233297	0.212727	0.307668	0.192857	0.132848	0.135852	0.123778	0.149758	0.150269	0.171746	0.160614	0.122267	0.0975789	0.155656	0.142499	0.177345	0.227015	0.202695	0.165467	0.0928482	0.086099	0.0847837
TMEM74	0.0176476	0.0284733	0.0161668	0.0180892	0.0146971	0.0184187	0.0384751	0.0133678	0.00726984	0.0142884	0.014757	0.0115938	0.0156768	0.00492629	0.0180069	0.0218272	0.0401522	0.0837519	0.0208821	0.0162307	0.0273505	0.00484676	0.0166418	0.0227246	0.00925723	0.0304914	0.0336949	0.0147576	0.0264626	0.00970052	0.0241873	0.0134353	0.0203312	0.00250335	0.00867687	0.0331281	0.0259051	0.0481898	0.0360272	0.0228618	0.0144651	0.0106168	0.0148871	0.0186442	0.00745756	0.0061224	0.00750882	0.0115681
TRHR	0	0	0	0	0	0	0	0	0	0	0	0	0	0.00159397	0	0	0	0	0	0	0	0	0	0	0	0.00654263	0	0	0	0	0	0	0.000250609	0.00109675	0	0	0	0	0	0	0	0	0	0	0	0	0	0
NUDCD1	0.0320307	0.0481298	0.0262975	0.00616226	0.0324807	0.0547668	0.0271606	0.0383461	0.0472038	0.0378017	0.0275206	0.0392141	0.0370542	0.0263534	0.0425175	0.0286272	0.0693645	0	0.0291374	0.0281544	0.0517855	0.0303888	0.0355167	0.0279629	0.0311459	0.0296634	0.0631631	0.0384473	0.0424712	0.0170293	0.0333403	0.0356426	0.0405125	0.0270897	0.0192741	0.022712	0.0618623	0.03698	0.0717375	0.0426074	0.0324199	0.0100538	0.0366554	0.0444237	0.0204891	0.0282877	0.024887	0.0723588
ENY2	0.0674237	0.0795813	0.0430975	0.127079	0.0500803	0.0694085	0.104402	0.0851226	0.0308987	0.0392554	0.0430258	0.031621	0.0646048	0.0837209	0.055242	0.0846873	0.0576055	0.0491134	0.0660089	0.055838	0.0630688	0.0599881	0.0439458	0.0647413	0.0733876	0.0467303	0.0912972	0.071147	0.152563	0.0678117	0.0650127	0.0763574	0.0572741	0.0889029	0.0659409	0.0422082	0.106096	0.0577859	0.0877892	0.0569891	0.0567954	0.0919924	0.0960625	0.0610487	0.0351408	0.0521898	0.0406848	0.0528921
PKHD1L1	0	0	0.00165402	0	0.00528634	0.0105781	0.00355357	0.00307268	0	0.000424909	0.000394875	0.000268117	0	0.00326598	0.0046414	0	0	0	0.00191544	0	0.00558281	0	0	0	0.0014693	0.00144513	0	0.00470566	0.00293758	0.00191706	0.00146995	0.000478625	0.00123946	0.00252009	0.000275398	0	0	0	0.00519508	0	0	0	0	0.00664272	0.00162751	0.000505577	0.000920016	0.0056657
EBAG9	0.0649112	0.0523236	0.0403887	0.0789525	0.0849922	0.0709362	0.0413574	0.0596695	0.0454616	0.0446146	0.0292136	0.0445285	0.0382764	0.0517721	0.047569	0.0515828	0.0544117	0.0179278	0.0575172	0.0545081	0.0569248	0.0389748	0.0456689	0.0430226	0.0343248	0.0636933	0.0690284	0.0465497	0.071297	0.0721619	0.0480777	0.0385927	0.0445955	0.0567164	0.0369048	0.0649254	0.0122358	0.0321962	0.0501156	0.0606423	0.0544713	0.0332739	0.0517155	0.0463071	0.0496156	0.017118	0.023899	0.0476679
SYBU	0.226622	0.148688	0.151174	0.073884	0.166973	0.221751	0.159351	0.199799	0.0805552	0.118431	0.0864224	0.16443	0.134421	0.159367	0.129952	0.113463	0.20858	0.176686	0.157174	0.125817	0.154855	0.183555	0.110644	0.0748332	0.10172	0.179106	0.280794	0.250105	0.183623	0.145737	0.164682	0.182335	0.188361	0.100483	0.234032	0.197202	0.170153	0.12423	0.283977	0.164779	0.13762	0.209558	0.28583	0.232004	0.146245	0.0970043	0.0744786	0.243915
KCNV1	0.030555	0.0160806	0.00845342	0.0510904	0.0163804	0.0353877	0.0292426	0.0208683	0.0232541	0.0034175	0.00424716	0.00544041	0.0155532	0.0160043	0.00743274	0.0116809	0.0325979	0	0.00569375	0.00512144	0.0186495	0.00450534	0.0158098	0.00435486	0.0244071	0.0179275	0.043291	0.0144919	0.0270062	0.0136458	0.0124293	0.0150259	0.0150367	0.00581095	0.0128606	0.0657304	0	0.0147064	0.04666	0.00707258	0.00625991	0	0.0155258	0.0227483	0.010238	0.0074051	0.00152165	0.00262425
CSMD3	0.251452	0.35171	0.127187	0.420038	0.363249	0.403868	0.259292	0.217364	0.170705	0.120158	0.0983023	0.188995	0.253369	0.180037	0.244279	0.290763	0.38086	0.27211	0.197636	0.340566	0.346663	0.0736208	0.187952	0.102061	0.199388	0.387201	0.553998	0.293986	0.377315	0.301634	0.161837	0.167653	0.197709	0.093608	0.23833	0.342735	0.391551	0.163544	0.460259	0.138705	0.137115	0.152148	0.270776	0.309737	0.225181	0.0849557	0.0797167	0.1104
TRPS1	0.551315	0.542657	0.245657	0.583994	0.418645	0.559283	0.384121	0.360953	0.197421	0.22186	0.182701	0.417322	0.45561	0.333181	0.522959	0.583277	0.515743	0.653301	0.290526	0.536146	0.51327	0.232092	0.29809	0.206388	0.297816	0.569374	0.615389	0.337092	0.631924	0.334394	0.286081	0.299155	0.320427	0.214021	0.497908	0.623196	0.725851	0.229347	0.748458	0.330006	0.299345	0.36658	0.52547	0.376658	0.387854	0.226532	0.222021	0.271483
EIF3H	0.158552	0.141646	0.0989748	0.172451	0.21184	0.190933	0.165113	0.126792	0.10086	0.105908	0.109606	0.119213	0.117957	0.114789	0.139503	0.148094	0.169499	0.210396	0.131979	0.14366	0.150021	0.0979274	0.128868	0.0967828	0.149577	0.126469	0.229636	0.172137	0.172589	0.202477	0.122942	0.123189	0.121668	0.11393	0.113098	0.0978217	0.137212	0.134378	0.182925	0.155493	0.125441	0.133375	0.14	0.153323	0.116512	0.0851246	0.0835849	0.17716
UTP23	0.131955	0.163433	0.118363	0.175324	0.0825617	0.154253	0.181793	0.0814673	0.0853391	0.117902	0.0906348	0.102368	0.108464	0.117235	0.0937182	0.127952	0.242521	0.0445786	0.16167	0.0824664	0.103545	0.0815675	0.119993	0.104444	0.082323	0.182256	0.188429	0.0889479	0.11965	0.113052	0.082772	0.0749384	0.131267	0.134226	0.0637623	0.153119	0.208543	0.15418	0.100903	0.165223	0.142576	0.0516254	0.0739519	0.229546	0.127726	0.1065	0.0922701	0.0642475
RAD21	0.138743	0.134918	0.0657724	0.181598	0.185507	0.178225	0.116754	0.0882945	0.05908	0.0685932	0.069334	0.0790062	0.0785812	0.061525	0.0554981	0.0690466	0.124608	0.00196844	0.109197	0.0974112	0.0959415	0.0509453	0.0654742	0.0446378	0.0966788	0.143184	0.18737	0.136317	0.197888	0.139483	0.0829634	0.0966566	0.0923554	0.0756613	0.0873329	0.0972061	0.155509	0.0844021	0.134403	0.0703148	0.0695198	0.129473	0.112733	0.108394	0.0949905	0.0575464	0.039112	0.0644451
AARD	0	0	0	0	0	0	0	0.001198	0	0	0.000990672	0.00120983	0.00170331	0	0.00112895	0	0	0	0.00134905	0	0.00280976	0	0.00153392	0	0.00157629	0	0.00252586	0.00123293	0	0	0	0.000478501	0.000686164	0	0	0	0	0	0	0	0	0	0.00278289	0	0	0	0.000257951	0.000411685
SLC30A8	0.00972173	0.00365257	0.00942581	0	0.0165448	0.00030565	0.00615107	0.00646393	0.00460344	0.00156438	0.0044704	0.00156359	0.00161218	0.00266438	0.00967136	0.008449	0.00188946	0.0377153	0.00217596	0.0023209	0.00697467	0.00474554	0.00368652	0.014282	0.00441286	0.00092861	0.00690107	0.00409	0.0165962	0.00761051	0.00319946	0.00550525	0.0046471	0.00456535	0.00205177	0	0.0100592	0.00173641	0.00226786	0.00375555	0.0102889	0.00288082	0.0108055	0.00212089	0.00128374	0.00257254	0.00456057	0.00631156
MED30	0.0503333	0.0191726	0.0196471	0.0713267	0.0227548	0.0179981	0.0241705	0.032343	0.0400635	0.0177638	0.0205095	0.0260606	0.0215237	0.0166923	0.0249442	0.0224681	0.0626389	0	0.0343996	0.02712	0.0332422	0.0147572	0.0342384	0.0314779	0.0273463	0.0364207	0.054224	0.0388251	0.0389119	0.0408234	0.0306005	0.0272734	0.0212728	0.0293227	0.028837	0.0221618	0.0399701	0.0184641	0.0502771	0.0257937	0.0232469	0.0304612	0.0244433	0.0270121	0.0145053	0.022506	0.0255451	0.0451856
EXT1	0.374473	0.401064	0.335877	0.405423	0.388852	0.430261	0.278431	0.29828	0.304509	0.30599	0.278051	0.346509	0.346058	0.378341	0.395939	0.471656	0.471642	0.470376	0.379352	0.429232	0.441054	0.29917	0.35962	0.305584	0.363103	0.452695	0.507259	0.392804	0.465314	0.504132	0.304482	0.299637	0.338708	0.329544	0.407974	0.452839	0.436678	0.282164	0.557427	0.349606	0.40762	0.383455	0.381305	0.46359	0.373222	0.280597	0.297897	0.394264
SAMD12	0.175622	0.281688	0.207373	0.404444	0.450225	0.287353	0.262188	0.210366	0.203731	0.221015	0.139189	0.212203	0.23474	0.194271	0.17896	0.228174	0.482943	0.1562	0.212972	0.196502	0.233458	0.0664949	0.190203	0.158528	0.296739	0.320765	0.438088	0.240164	0.329054	0.302754	0.219881	0.151204	0.190982	0.143773	0.184371	0.290097	0.274514	0.248521	0.353919	0.233264	0.171578	0.130848	0.188271	0.376722	0.211182	0.118453	0.111737	0.185837
TNFRSF11B	0.0853535	0.0247452	0.0221179	0.043852	0.0112058	0.028624	0.0348734	0.0332392	0.00328691	0.0305254	0.0171366	0.0180035	0.0103632	0.0487636	0.00836076	0.00321552	0.0609	0.0321731	0.0239705	0.0149281	0.0110704	0.0405279	0.0108269	0.00894631	0.00799922	0.0108743	0.100773	0.114341	0.0533062	0.0757075	0.0444897	0.0655146	0.0473918	0.0334225	0.0918507	0.0207408	0.0217759	0.0305258	0.0721317	0.0523978	0.00419531	0.020324	0.122024	0.0600012	0.019674	0.0517737	0.0122738	0.0217806
COLEC10	0.00401142	0.0112727	0.00268149	0.00304838	0	0.00167889	0.0072293	0.00326708	0	0.000976564	0.00157589	0.00162392	0.000171217	0.0131991	0	0	0.00350132	0	0.00140929	0	0.00163284	0.00266773	0.000627842	0	0.00122941	0.00119507	0.00640557	0.00056134	0.0144353	0.00710012	0	0.00103751	0.0039377	9.45261e-05	0.00203214	0	0	0	0.00397735	0.00529249	0.00405807	0.0032463	0	0	0	0	0.000938919	0.000599958
MAL2	0.012613	0.0570359	0.0150051	0.0749828	0.0249936	0.0586872	0.0195562	0.0302952	0.0241428	0.00939731	0.00577785	0.0141705	0.034399	0.0248725	0.021093	0.0121234	0.0311684	0	0.0193496	0.033675	0.0196213	0.00668163	0.0156081	0.0087123	0.018675	0.05272	0.0459628	0.0263055	0.0442993	0.0341862	0.0299759	0.0238555	0.0395239	0.0126879	0.0185273	0.0917356	0.0216068	0.0141767	0.0528613	0.0078206	0.0121312	0.0208234	0.054644	0.0313132	0.0202174	0.00807617	0.0100065	0.00944932
ENPP2	0.0522154	0.112833	0.0934268	0.248394	0.34143	0.161199	0.040062	0.117302	0.0805683	0.0368954	0.070574	0.0748907	0.0684525	0.0831287	0.0401914	0.0358367	0.0777762	0.0455442	0.0465677	0.0501976	0.123273	0.031564	0.064268	0.0561751	0.1978	0.100449	0.0916055	0.0903152	0.149481	0.264977	0.0688235	0.033469	0.0432829	0.0175722	0.0460656	0.0536037	0.0348632	0.12369	0.0544747	0.0135109	0.0345621	0.0119614	0.00993214	0.168225	0.106829	0.0306012	0.0205391	0.0434107
TAF2	0.12184	0.103203	0.129914	0.138158	0.1438	0.144638	0.11597	0.112099	0.184784	0.11575	0.115026	0.118383	0.126387	0.142324	0.142804	0.193183	0.190221	0.252031	0.15071	0.123051	0.195861	0.096542	0.12472	0.0951516	0.100406	0.147961	0.153396	0.124578	0.151927	0.163812	0.106469	0.13152	0.113544	0.120743	0.103693	0.141181	0.0751906	0.108286	0.186238	0.13602	0.143283	0.151848	0.138244	0.159205	0.117385	0.0989618	0.0828518	0.138389
DSCC1	0.0114588	0.0201678	0.0301582	0.0154058	0.0272395	0.0185391	0.0173048	0.0197328	0.0198497	0.0112621	0.0185604	0.0135668	0.0268691	0.0197038	0.0180594	0.0173791	0.00322685	0.040293	0.0368085	0.0281178	0.0225542	0.0193536	0.00426548	0.0254529	0.00663776	0.0138736	0.0153621	0.0117672	0.0251998	0.00692702	0.0109956	0.0196879	0.0145023	0.0156107	0.0159686	0.0103633	0	0.00927661	0.0128138	0.0159031	0.0156416	0	0.0138549	0.0141813	0.0117076	0.010227	0.00591675	0.007335
DEPTOR	0.026947	0.059375	0.0486856	0.132497	0.121523	0.0894859	0.0312116	0.0650168	0.0283966	0.0137699	0.027939	0.0306105	0.0262611	0.0413307	0.0424308	0.0111103	0.0582121	0.00740729	0.0273536	0.0121962	0.0506706	0.0220603	0.041153	0.0165012	0.0554244	0.0316341	0.0260907	0.0583789	0.0340353	0.0647523	0.0321819	0.0259513	0.0360396	0.0167236	0.0239925	0.0279164	0.0169831	0.0753694	0.0547461	0.0241736	0.0272933	0.00960249	0.0635521	0.0630639	0.0485105	0.0261083	0.01277	0.0250262
COL14A1	0.00345647	0.00403319	0.0142774	0.00254097	0.00499796	0.0123227	0.00536373	0.00822498	0.0244878	0.00486349	0.00331655	0.00808186	0.00326837	0.00189768	0.00626928	0	0.0219786	0	0.00127035	0.00970984	0.0061939	0.000726883	0.00189317	0.00549506	0.00349302	0.0126653	0.00163357	0.00677705	0.0192821	0.00330439	0.00604609	0.00428957	0.00492188	0.00166291	0.00847631	0.00492647	0	0.00882191	0.00933903	0.00500896	0.00321086	0	0.00655098	0.00414221	0.00542149	0.00439608	0.00281377	0.00508417
MRPL13	0.0501642	0.0487454	0.0175565	0.03816	0.0371008	0.0506119	0.0340512	0.0284462	0.0229655	0.0344512	0.0274742	0.0420362	0.0312153	0.0275964	0.0243105	0.0563124	0.0412863	0	0.0407782	0.0366836	0.0236793	0.0242828	0.0249713	0.0189706	0.0169925	0.0490106	0.0601448	0.0305545	0.0274959	0.0247517	0.0308981	0.0254919	0.0177179	0.0275156	0.0263446	0.0407707	0.0215476	0.0285731	0.0127301	0.0265562	0.0233212	0.0428364	0.049067	0.0382268	0.0292079	0.0165667	0.0134649	0.0470857
MTBP	0.0287081	0.0485579	0.0346887	0.0579014	0.0529581	0.0312618	0.0287198	0.0414203	0.0255112	0.0371509	0.027723	0.031107	0.0328027	0.0283727	0.0407504	0.0465726	0.0421523	0.0156961	0.0351932	0.0267454	0.0534362	0.0220376	0.0267977	0.0358907	0.0211638	0.0603493	0.067133	0.0452613	0.0344725	0.0483571	0.0378196	0.0282018	0.0267764	0.039528	0.0337163	0.0381408	0.0170028	0.0332332	0.021243	0.0212827	0.0335531	0.0395339	0.0370774	0.046103	0.0291553	0.0212643	0.0137325	0.0232329
SNTB1	0.130795	0.267329	0.137942	0.164513	0.303959	0.265402	0.278328	0.166354	0.143875	0.142596	0.128159	0.169447	0.131224	0.148252	0.201159	0.295153	0.173075	0.246286	0.105913	0.177864	0.206374	0.143621	0.162434	0.18088	0.151044	0.215269	0.223061	0.184253	0.123814	0.244192	0.150754	0.146525	0.200131	0.164129	0.168578	0.262023	0.0638307	0.206974	0.116304	0.236932	0.231704	0.234648	0.183236	0.23983	0.259365	0.162752	0.139642	0.367427
HAS2	0	0	0	0	0	0.00281557	0.00464468	0.000593452	0	0	0.000157216	0	0.00303928	0.00266438	0.00191329	0.00140211	0.00249761	0	0.000228344	0	0	0.000383744	0.00241708	0	0.000974201	0	0	0	0.00290421	0.0209158	0	0	0.00016695	0	0	0	0	0	0	0.000588083	0	0	0.00635633	0.000637177	0	0.000529305	0	0
ZHX2	0.441604	0.554391	0.293867	0.523737	0.51558	0.588181	0.360888	0.347343	0.286177	0.307973	0.283917	0.416585	0.453867	0.493864	0.470509	0.5445	0.638858	0.561064	0.43761	0.610258	0.532982	0.274356	0.371404	0.302118	0.4009	0.574207	0.601845	0.459139	0.52509	0.405784	0.307156	0.334304	0.358127	0.325683	0.564516	0.623606	0.641721	0.347598	0.677548	0.349357	0.382155	0.40789	0.356984	0.550727	0.473636	0.330449	0.248554	0.288507
DERL1	0.034872	0.0380191	0.030003	0.0588914	0.0513793	0.0564289	0.0459513	0.042044	0.0131799	0.0346078	0.0329678	0.0330302	0.0304123	0.0250295	0.0489266	0.0228114	0.050095	0.0292714	0.0558376	0.0541437	0.0650782	0.0362558	0.0282575	0.0176073	0.0355704	0.0436891	0.038394	0.0421631	0.0823578	0.0619831	0.0460823	0.0367039	0.0360575	0.036904	0.0420046	0.0297726	0.130845	0.0350571	0.0580564	0.0419867	0.0307994	0.0204476	0.051511	0.0785523	0.0361371	0.0334707	0.0226276	0.020166
TBC1D31	0.0679456	0.147791	0.0989339	0.141242	0.0810995	0.0912537	0.0538904	0.0843455	0.117764	0.101946	0.0597864	0.0556991	0.11868	0.0793767	0.104774	0.0805565	0.0926148	0.118887	0.120268	0.0529412	0.142418	0.039897	0.0665883	0.123264	0.0805063	0.12756	0.140476	0.0827845	0.0926441	0.0712763	0.111036	0.0627061	0.0671584	0.117446	0.0817002	0.0989336	0.0531714	0.0800282	0.0750345	0.0811601	0.140451	0.0654028	0.0746919	0.115456	0.0627575	0.0499077	0.0947546	0.0804165
FAM83A	0.00450081	0.00151238	0.0027976	0	0	0.00423224	0.000158021	0.00136489	0	0.000443423	0.000892014	0.00181856	0.000549136	0.00181759	0.00293168	0.00465908	0.0015078	0	0.00259892	0	0	0.00103159	0	0.00246529	0	0	0.000539426	0.00480004	0.0035784	0	0.000423179	0.000520415	0	0.00300051	0	0	0	0	0	0.00167099	0.00274962	0.0144944	0.0024499	0.000347044	0	0.00446889	0.00132008	0.000906017
C8orf76	0.0221497	0.0577818	0.0341012	0.0597997	0.00244064	0.0607545	0.03069	0.0262383	0.0279182	0.0170987	0.0147763	0.0218363	0.0303286	0.0240156	0.0268294	0.0276247	0.0107499	0.0991855	0.0351828	0.0238831	0.0355819	0.0159963	0.0126194	0.0236331	0.0349282	0.0273582	0.013186	0.0323026	0.0470275	0.0336872	0.0191648	0.0300928	0.0237713	0.0288043	0.00972029	0.0314456	0.0625021	0.0194067	0.0383603	0.0195493	0.0315303	0.0174823	0.0354503	0.0225408	0.0221458	0.0152785	0.0127369	0.015496
ZHX1-C8orf76	0.0112185	0.0174234	0.0149888	0.00817288	0.011325	0.0103595	0.00794563	0.00850075	0.0182609	0.00612093	0.00882453	0.00846261	0.0110533	0.00657667	0.0106104	0.0155594	0.0126573	0.0263772	0.0112263	0.0159213	0.00574228	0.0130687	0.0142403	0.0112154	0.0123813	0.0257364	0.0114857	0.0103208	0.0101643	0.00313278	0.00958746	0.0136315	0.0116254	0.018213	0.00719689	0.0132008	0.0338261	0.00770784	0.0205163	0.0226442	0.0194937	0.00608817	0.0383879	0.00778501	0.00515823	0.0155018	0.0083016	0.00357713
ZHX1	0	0	0	0	0	0	0	0	0	0	0	0	0.000282011	0	0	0	0	0	0.000684405	0	0	0	0	0	0	0	0	0	0	0	0.000315274	0	9.3787e-05	0.000704299	0	0.004907	0	0	0	0	0	0	0	0	0.000565092	0	0.000277348	0
ATAD2	0.0786699	0.0875814	0.0657833	0.0901337	0.101222	0.0756275	0.0750185	0.0766441	0.0918589	0.0480115	0.0562606	0.0581625	0.0667946	0.0653582	0.0453987	0.0607641	0.0376717	0.0331026	0.0842108	0.0621359	0.0945095	0.0318266	0.059802	0.0623733	0.0481073	0.0620141	0.0708355	0.087275	0.129912	0.114084	0.0553315	0.0768916	0.0636955	0.070912	0.135725	0.0629573	0.050593	0.0487517	0.0752246	0.0425819	0.0508727	0.0928915	0.15885	0.042845	0.0525612	0.0448684	0.0549685	0.0311654
WDYHV1	0.0606929	0.0346948	0.043017	0.0846061	0.019461	0.0485223	0.0229999	0.0496213	0.0649872	0.0336486	0.0333164	0.032524	0.0331424	0.0948701	0.0396693	0.0500124	0.0428695	0.0643619	0.0409156	0.0327305	0.0289557	0.0450649	0.0385916	0.0452332	0.0335697	0.0710434	0.0251912	0.0509273	0.0600005	0.03126	0.0423329	0.0704996	0.0607033	0.0417276	0.0538558	0.0542721	0.0328427	0.0423278	0.0437345	0.0780097	0.0436312	0.0318212	0.0720483	0.0237746	0.0359631	0.0428663	0.0352284	0.0225297
FBXO32	0.093215	0.0483614	0.0639583	0.0871689	0.0641339	0.0813609	0.0895214	0.0667735	0.0500372	0.0393788	0.0464177	0.0575331	0.0434999	0.067113	0.0400557	0.0601441	0.084125	0.0481715	0.0508081	0.0461604	0.07502	0.0343029	0.0595422	0.0274815	0.0528975	0.0782082	0.129797	0.0660355	0.083211	0.04536	0.0671745	0.0334279	0.0553578	0.0431298	0.130697	0.0721157	0.310009	0.0918976	0.188588	0.0360181	0.0343667	0.138649	0.0544654	0.0798032	0.0904696	0.0284939	0.0161403	0.193411
KLHL38	0	0	0	0	0	0	0	0	0	0	0	0	0	0	0	0	0	0	0	0	0	0.000398462	0	0	0	0	0	0	0	0	0	0.000472138	0	0	0	0	0	0	0	0	0	0	0	0	0	0	0	0
ANXA13	0	0.00365569	0.00743686	0.0058245	0.012797	0.00274413	0	0.00209848	0	0.000618098	0.0012951	0.000514942	0.00150173	0.0021565	0	0	0.00601757	0	0	0.000540146	0.00181153	0.00251363	0.000812885	0.00581339	0.00188417	0.00510152	0.00221563	0.000353287	0.00259745	0	0.000587352	0.00253496	0.00210378	0.000642346	0.000285425	0.00141534	0	0.00319452	0	0.000831512	0.00290452	0.00313137	0.00633177	0	0.00452927	0.00414694	0.00110412	0.00459915
FAM91A1	0.065192	0.0577687	0.0407759	0.115612	0.114342	0.088281	0.0806813	0.0624823	0.0580665	0.0582466	0.0539038	0.0553809	0.0525285	0.0450334	0.0661395	0.0589618	0.0699372	0.0788585	0.069273	0.0703124	0.0790372	0.0534353	0.0596019	0.0427545	0.057478	0.0806684	0.0964983	0.0843017	0.0901973	0.0787916	0.0555399	0.0447133	0.0576392	0.0752438	0.0600984	0.0885754	0.10445	0.0664167	0.0773757	0.0729729	0.0631665	0.0787158	0.0831396	0.0706729	0.064433	0.0410777	0.0454914	0.0713429
FER1L6	0.00391165	0.00787357	0.00298846	0	0.00435081	0.00122958	0	0.00414549	0	0	0.00146569	0.000754736	0.0010766	0.00760869	0.00160531	0.00457685	0	0.0137917	0.00369152	0.00317102	0.00329718	0.000983812	0.00191758	0.00286319	0.000288595	0.000904815	0.00182357	0.00155473	0.0067066	0.0162451	0.00244511	0.00327643	0.00205627	0.00263292	0.000603164	0.00467223	0	0.000206063	0.00766848	0.00250784	0.00234269	0.00583532	0.00677903	0.00175481	0.00047071	0.00195055	0.000566046	0.0019632
TMEM65	0.127322	0.138657	0.091765	0.163042	0.183648	0.152656	0.137198	0.12521	0.107967	0.0959396	0.106323	0.0966513	0.0745978	0.133025	0.0808798	0.110468	0.113836	0.0171144	0.116112	0.111991	0.104638	0.139726	0.104827	0.120909	0.136305	0.13515	0.235847	0.174734	0.164962	0.15815	0.133935	0.16101	0.118004	0.102994	0.129013	0.11795	0.157423	0.134471	0.115238	0.168718	0.0764927	0.158754	0.159647	0.168366	0.161282	0.114646	0.055079	0.0494925
TRMT12	0.0157627	0.0295614	0.0132512	0.0312825	0.0263743	0.0227514	0.0359242	0.0242912	0.0168211	0.0171725	0.0140324	0.0232911	0.0121501	0.0115613	0.0235263	0.0126537	0.0274756	0	0.0284075	0.0362689	0.0180195	0.012911	0.0166372	0.0172434	0.0126727	0.0260229	0.0259572	0.0227448	0.0211588	0.00349985	0.0210864	0.0163385	0.0166697	0.0258807	0.0075986	0.0420412	0	0.0334768	0.0228732	0.0260113	0.0176023	0.0365581	0.0206055	0.0282115	0.0167436	0.0115431	0.0107447	0.0182971
RNF139	0.0398931	0.0593864	0.0251771	0.0407633	0.0809018	0.0160562	0.0153863	0.0291498	0.0167636	0.0221196	0.0309504	0.0246316	0.041207	0.0314276	0.024795	0.0267035	0.0245273	0.0701143	0.0323943	0.0339775	0.0302594	0.0199661	0.0305237	0.0233926	0.0281446	0.0468372	0.072361	0.0268871	0.0446462	0.0304065	0.0306186	0.0241672	0.0248993	0.0212986	0.0138549	0.0150231	0.0463156	0.0425929	0.0689625	0.023832	0.0282095	0.0263627	0.042501	0.0229918	0.0214788	0.0183402	0.0149415	0.0135061
TATDN1	0.123491	0.156509	0.0941219	0.176346	0.200769	0.117593	0.145265	0.112626	0.0609976	0.0797247	0.0775614	0.135954	0.097448	0.0894452	0.102821	0.124904	0.129427	0.132823	0.10294	0.115304	0.127247	0.0961333	0.118445	0.0711956	0.0796508	0.0943878	0.170468	0.1438	0.11929	0.114738	0.0932322	0.0921557	0.100795	0.10304	0.148054	0.0942273	0.130154	0.070942	0.156087	0.12096	0.0653235	0.12147	0.132334	0.155141	0.135351	0.0685083	0.0776296	0.143146
NDUFB9	0.0466897	0.0528566	0.0370149	0.108511	0.078081	0.0631176	0.102741	0.0423715	0.0420758	0.0231962	0.0307923	0.0290046	0.0355139	0.0285048	0.0467446	0.0680498	0.0195247	0.0583634	0.0545202	0.03862	0.0616105	0.02636	0.0368862	0.0244208	0.0345441	0.0309713	0.0647267	0.0416611	0.0856098	0.0246135	0.0388624	0.0367263	0.0444556	0.0435251	0.0202074	0.0594958	0.0942619	0.0549049	0.0493566	0.0347989	0.0306151	0.0195722	0.0466218	0.0405551	0.0325125	0.0250103	0.0204455	0.033312
MTSS1	0.0886411	0.11678	0.0657193	0.187515	0.181003	0.0983487	0.107949	0.0823064	0.133362	0.0993081	0.0678485	0.063903	0.126356	0.0883496	0.0969348	0.126804	0.136427	0.0852301	0.0867055	0.127769	0.105585	0.0444009	0.0931464	0.0656115	0.071071	0.0886317	0.160003	0.127737	0.0987985	0.141062	0.0978145	0.0392256	0.0578608	0.0833328	0.0728467	0.0910447	0.139557	0.0494511	0.102466	0.0244789	0.0948152	0.0597674	0.0598101	0.0810782	0.0604998	0.0548128	0.0768586	0.0369444
ZNF572	0.00300731	0.00966795	0.000960241	0.0133107	0.0259466	0.00904314	0	0.00776645	0.0089573	0.00215069	0.00451353	0.00688557	0.00165872	0.00700618	0.00238006	0.00484449	0.00483778	0	0.00572991	0.00250236	0.00448305	0.00558182	0.00349159	0.00340222	0.000695386	0.00159781	0.016499	0.0113245	0.0100381	0.012818	0.00596791	0.00312802	0.00357432	0.0021181	0.0113874	0.0150111	0	0.00211635	0	0.00347311	0.00406544	0.00575376	0.00633803	0.000770626	0.00338273	0.00456661	0.00140382	0.00306486
SQLE	0.0341342	0.0672664	0.044353	0.133872	0.122673	0.0959435	0.0651399	0.0554627	0.0564959	0.0299306	0.0423569	0.0448709	0.0491116	0.0537387	0.0724779	0.0996762	0.0371047	0.078182	0.064199	0.10136	0.0947865	0.103299	0.0324436	0.0635432	0.0987618	0.0512855	0.0670198	0.0623336	0.32345	0.132154	0.0495463	0.127253	0.0516856	0.0409399	0.0275754	0.0405281	0.022874	0.0488129	0.0622491	0.0325818	0.04935	0.0348544	0.11481	0.0440598	0.0320703	0.0808756	0.0439005	0.0268891
WASHC5	0.113576	0.120461	0.0848684	0.0829389	0.132348	0.0996167	0.0864438	0.0844802	0.0950353	0.0778197	0.086555	0.101434	0.0997787	0.0912304	0.0867356	0.126142	0.157831	0.115803	0.123857	0.109783	0.0862538	0.0521251	0.0885904	0.0673864	0.0703165	0.152445	0.163254	0.0888747	0.0944927	0.0906204	0.084517	0.0802733	0.0710689	0.0752	0.0888256	0.122752	0.090842	0.069317	0.125979	0.0680712	0.087067	0.0718048	0.0915597	0.105032	0.0842326	0.0600485	0.0554823	0.100009
NSMCE2	0.39367	0.492138	0.29815	0.487332	0.48321	0.480308	0.359207	0.315695	0.227783	0.284543	0.230297	0.368518	0.390021	0.346162	0.423365	0.443884	0.529485	0.572621	0.384076	0.455979	0.451505	0.228525	0.358623	0.272376	0.312337	0.452725	0.57993	0.391917	0.431658	0.383173	0.306826	0.289113	0.325682	0.276958	0.396055	0.467442	0.538112	0.309832	0.616298	0.340031	0.396504	0.322664	0.390338	0.450651	0.409531	0.21535	0.24876	0.269401
TRIB1	0.0249829	0.0623352	0.0139044	0.052088	0.0425334	0.0310905	0.0170876	0.0143914	0.0138961	0.0353764	0.0418206	0.0282465	0.0405014	0.0184282	0.0361366	0.0652916	0.0326894	0.0320729	0.0493779	0.046669	0.0425091	0.00887341	0.0414653	0.0335154	0.0765767	0.0607347	0.0345383	0.0197481	0.0161403	0.0359279	0.0260635	0.01329	0.0260288	0.027267	0.0101017	0.0442171	0.0135004	0.0117246	0.0232134	0.0352508	0.0536298	0.0264477	0.0166011	0.0178138	0.0217838	0.0394152	0.0454505	0.0183049
POU5F1B	0.00219526	0	0	0	0	0	0.00274823	0	0	0.000662349	0.000286054	0	0.000562844	0	0	0	0	0	0	0	0	0	0	0	0.000265561	0	0	0.00213414	0	0	0	0.000355892	0	0	0	0	0	0	0	0	0	0	0	0	0	0	0.00036364	0
MYC	0.00200942	0.00241101	0.000882714	0	0	0.00116075	0	0.000302109	0	0	0.00136419	0.00302401	0.00216915	0	0	0	0	0	0.00124992	0.000894319	0.00217397	0.00632975	0.00171947	0	0	0	0.00234527	0.00199378	0.0151862	0	0.00063941	0.0022622	0.00292111	0.00069277	0	0	0	0	0.00672591	0.0146408	0.00121897	0	0.00860226	0.00356578	0	0.000950612	0.000291546	0.00556283
GSDMC	0	0	0	0	0	0	0	0.000469644	0	0.00197344	0.00100149	0	0.0013842	0.00481202	0	0	0	0	0	0.00253654	0	0.00159668	0.00101912	0	0.00115361	0.00212856	0	0.000831622	0	0.00600043	0	0	0.000627505	0.000996857	0	0	0	0	0	0	0.00215424	0	0	0.00175714	0	0	0	0.00024729
FAM49B	0.15977	0.220944	0.125851	0.214691	0.238891	0.244913	0.168057	0.167144	0.14159	0.110488	0.105306	0.137193	0.176603	0.185425	0.146781	0.178774	0.213693	0.165352	0.160441	0.218851	0.224822	0.0970401	0.14469	0.14218	0.155107	0.234458	0.24613	0.194189	0.244809	0.192555	0.144128	0.127634	0.150527	0.135424	0.145278	0.207912	0.20824	0.145923	0.252718	0.158275	0.160008	0.131384	0.182785	0.173447	0.126323	0.100422	0.116843	0.139848
ASAP1	0.402393	0.486458	0.305547	0.492985	0.507068	0.518222	0.391952	0.336282	0.28608	0.264446	0.240094	0.396362	0.405067	0.34969	0.399147	0.463723	0.556541	0.541332	0.393999	0.557882	0.456948	0.262303	0.342378	0.261647	0.357407	0.588005	0.60884	0.443818	0.508969	0.392683	0.281477	0.301103	0.350935	0.285668	0.470935	0.506942	0.719628	0.31202	0.649588	0.372419	0.363444	0.343719	0.41973	0.486579	0.390743	0.218466	0.210021	0.319843
ADCY8	0.258077	0.426033	0.25945	0.29527	0.497969	0.478591	0.325784	0.344976	0.24504	0.261713	0.205766	0.418328	0.280485	0.331279	0.397918	0.377402	0.396474	0.777716	0.324256	0.352283	0.365664	0.308552	0.348408	0.24327	0.324974	0.430615	0.405264	0.436618	0.22836	0.301367	0.276657	0.382363	0.28635	0.26655	0.374609	0.509823	0.561997	0.357203	0.530312	0.454326	0.287546	0.35191	0.334851	0.395117	0.490128	0.424318	0.237311	0.153107
EFR3A	0.363829	0.335936	0.232167	0.411667	0.364868	0.360298	0.317438	0.252363	0.17692	0.228953	0.191209	0.32869	0.287143	0.27107	0.269739	0.297036	0.348102	0.24669	0.304086	0.336673	0.363215	0.164475	0.24742	0.204406	0.289405	0.368958	0.436864	0.319282	0.437595	0.322957	0.205075	0.235785	0.269827	0.212852	0.332778	0.331734	0.329859	0.189355	0.384314	0.329425	0.273032	0.289353	0.356913	0.343956	0.280398	0.161992	0.171717	0.228784
AC100868.1	0	0	0.000553278	0	0	0	0	0.000778008	0	0	0	0	0	0	0	0	0	0	0	0	0	0	0	0	0	0	0	0	0	0	0	0	0	0	0	0	0	0	0	0	0	0	0	0	0	0.000128854	0	0
HHLA1	0.000684047	0	0.000617068	0	0	0	0	0.000261588	0	0	0.000196677	0	0	0.00205234	0.00364137	0	0.00249477	0	0.00219868	0	0.00339758	0.00118994	0.00132691	0.00222409	0.000532953	0	0	0.00145462	0	0	0	0	0	0	0.000557855	0	0	0	0	0	0.00229461	0	0	0	0.000668059	0	0.000307534	0.00062103
KCNQ3	0.553295	0.454714	0.355937	0.495568	0.378216	0.540007	0.28515	0.449031	0.232008	0.348723	0.310817	0.328965	0.499369	0.323817	0.454999	0.43138	0.463571	0.271606	0.432193	0.467355	0.340543	0.589666	0.454928	0.260901	0.37658	0.495081	0.626107	0.396634	0.547283	0.501955	0.384437	0.295677	0.372691	0.312856	0.694008	0.293681	0.490392	0.29444	0.518693	0.625593	0.308403	0.640471	0.510684	0.446555	0.459362	0.366074	0.320147	0.661771
LRRC6	0.141576	0.0731425	0.10497	0.157059	0.103456	0.159527	0.132921	0.101519	0.0697321	0.0952542	0.0889737	0.121534	0.121685	0.129674	0.0979041	0.102197	0.177458	0.129046	0.111644	0.139002	0.111726	0.073473	0.0811218	0.0922842	0.115093	0.141217	0.149194	0.186813	0.14072	0.13403	0.113704	0.10395	0.0948518	0.110993	0.0983138	0.109728	0.0507301	0.0608867	0.12658	0.0805014	0.102537	0.123085	0.13707	0.114446	0.109148	0.0624198	0.0617556	0.101158
TMEM71	0.000557589	0.00191587	0.00165452	0	0	0.00209466	0.0025606	0.00121892	0	0.000656297	0.000273854	0.00162482	0.0026876	0	0.000917002	0.00479392	0	0	0.00085343	0	0.000431792	0.00143314	0.00230602	0.00240936	0.00198859	0	0	0.00124191	0.0101911	0	0.00267576	0.00172945	0.00176403	0.00529357	0	0	0	0.00667429	0	0.000228877	0	0.00185558	0.00464401	0.00321864	0.00109191	0	0.00152551	0.0164002
PHF20L1	0.223131	0.265546	0.143602	0.279227	0.254736	0.303157	0.153473	0.19357	0.131178	0.172	0.135602	0.208182	0.169831	0.154971	0.198921	0.208817	0.304972	0.229927	0.216868	0.215875	0.26123	0.11292	0.159108	0.134388	0.17815	0.295391	0.330463	0.248286	0.216719	0.237521	0.163332	0.158953	0.156323	0.171167	0.167091	0.262337	0.232837	0.135458	0.273434	0.150746	0.153725	0.116192	0.21345	0.259764	0.195927	0.118857	0.115625	0.145251
TG	0.00438837	0.00926582	0.00191983	0	0	0.00711824	0	0.00386177	0	0.0029562	0.00732025	0.00355437	0.00307477	0.0154346	0	0	0.0112839	0	0.0021829	0	0	0.00126531	0.00251491	0.00225126	0.00296244	0.0118642	0.00334428	0.00812326	0.0122506	0.00486136	0.00601559	0.00246071	0.00794555	0.00153526	0.00811481	0.00350543	0	0.00585845	0	0.00237638	0.00708318	0.00439142	0.00548543	0.00654155	0.00498291	0.00674474	0.00438299	0.0400225
SLA	0	0	0.0012538	0	0.00615412	0.000307188	0.00228276	0.00206624	0	0.000840245	0.00177395	0.00102826	0.00572427	0	0.000834336	0.00484449	0.00102593	0	0.00337739	0	0.000289866	0	0.00160066	0	0.000394969	0	0	0.000460469	0	0.00394818	0.00212678	0.00156721	0.00471952	0.00241732	0	0.00268776	0	0.0013512	0	0.00264371	0.00264715	0	0	0.000421771	0	0.000617771	0.001829	0.00214099
NDRG1	0.102255	0.126482	0.0739048	0.197603	0.172097	0.140558	0.105639	0.136153	0.0684681	0.0731391	0.0652017	0.0773478	0.106059	0.234521	0.0870821	0.0948826	0.126687	0.0562569	0.0669235	0.12546	0.0940485	0.098827	0.0997907	0.0566364	0.0985864	0.0890497	0.135333	0.154409	0.301056	0.229935	0.120778	0.24794	0.119608	0.101866	0.291617	0.126182	0.106758	0.10543	0.137538	0.110957	0.0839427	0.192919	0.34692	0.130375	0.191186	0.151333	0.0847679	0.271167
ST3GAL1	0.139245	0.144359	0.138548	0.137978	0.154124	0.144268	0.142355	0.204471	0.151457	0.138482	0.100317	0.122231	0.213205	0.176842	0.246995	0.174218	0.282717	0.247886	0.15153	0.191526	0.162728	0.186591	0.116806	0.13022	0.112952	0.135776	0.140096	0.15003	0.19616	0.165593	0.130975	0.246857	0.184764	0.155246	0.214687	0.165082	0.266107	0.119968	0.214018	0.222413	0.184787	0.21212	0.304597	0.139232	0.189265	0.168608	0.156944	0.209343
ZFAT	0.0595583	0.0463203	0.037863	0.0408507	0.0927458	0.0458037	0.1043	0.0542133	0.0440365	0.0473172	0.0578576	0.0688123	0.0477606	0.0451994	0.0718456	0.0737251	0.0846911	0.0767629	0.0571264	0.0727339	0.0536488	0.0368099	0.0643416	0.035362	0.0425006	0.0655318	0.0886868	0.0645732	0.0321583	0.087299	0.0448676	0.0429224	0.0655042	0.0434315	0.0627205	0.0775954	0.131636	0.0665509	0.0661938	0.0575733	0.0620588	0.0781732	0.0347313	0.0800128	0.0587377	0.0542531	0.0379641	0.0784568
KHDRBS3	0.210096	0.233428	0.0911893	0.297313	0.249182	0.313311	0.159931	0.155048	0.146597	0.0929673	0.0841436	0.139491	0.166042	0.13791	0.148201	0.206349	0.235422	0.159912	0.146594	0.2013	0.199565	0.0561545	0.14296	0.0903135	0.148192	0.306395	0.409152	0.186961	0.262843	0.189085	0.127384	0.134759	0.147971	0.0978427	0.149109	0.193598	0.222784	0.0974304	0.343074	0.0975608	0.11603	0.123257	0.221555	0.20002	0.164787	0.0566277	0.0542449	0.136949
FAM135B	0.220516	0.278049	0.153569	0.29035	0.268213	0.23256	0.30759	0.187295	0.157815	0.16422	0.167096	0.204318	0.249535	0.237221	0.236728	0.338522	0.283317	0.375608	0.163592	0.308226	0.242973	0.164349	0.231369	0.17605	0.20658	0.301601	0.268394	0.294829	0.273948	0.281365	0.181004	0.226736	0.279468	0.196626	0.296468	0.289462	0.738557	0.252958	0.222686	0.201949	0.233982	0.194732	0.315074	0.295045	0.185527	0.17591	0.184138	0.222495
COL22A1	0.00513378	0.00545178	0.00331694	0.00362152	0.00249619	0.00135259	0	0.00386199	0.000710319	0.00354493	0.00154738	0.00303682	0.00193696	0.00565309	0.00151015	0.00419022	0.00154182	0	0.00373899	0.000653634	0.00204062	0.00128953	0	0.00429071	0.0050977	0.00248816	0.0015517	0.00425466	0	0.00207491	0.00264459	0.0015362	0.00292865	0.0016472	0.00444165	0.00276797	0.0205978	0.00605567	0.00851397	0.00266331	0.00315496	0.00109017	0	0.00408589	0.00140061	0.00318458	0.00164848	0.00391042
KCNK9	0.00152143	0.00748487	0.00815599	0	0.00169141	0.0102694	0.00155945	0.00359053	0.0150279	0.00117529	0.000799428	0.00198525	0.00196603	0.00788335	0.00396423	0.00173413	0.0141926	0	0.00268807	0.00491107	0.00992177	0.000970165	0.000649213	0	0.00118774	0.0135076	0.00469497	0.00292541	0.00197958	0	0.00550407	0.00354775	0.00334186	0.00115538	0.000908682	0	0.0252923	0.00194048	0.0131729	0.000828773	0.00299613	0	0.00531422	0.00303486	0.00236297	0.000578195	0.0013925	0.00105874
TRAPPC9	0.34279	0.436321	0.260736	0.384168	0.286184	0.340346	0.276734	0.293233	0.204653	0.256448	0.229865	0.312444	0.319093	0.33151	0.356043	0.374668	0.494728	0.495038	0.327234	0.386873	0.347073	0.192664	0.291614	0.238335	0.294487	0.396822	0.459143	0.332806	0.348711	0.289043	0.28259	0.278488	0.28867	0.249313	0.352124	0.437443	0.351761	0.25642	0.532447	0.333327	0.304864	0.302874	0.300678	0.337538	0.358641	0.211501	0.227767	0.20165
CHRAC1	0.00907458	0.00311203	0.00594938	0.0201004	0	0.0172633	0.0213249	0.00951844	0.0147121	0.00683812	0.0132334	0.0118039	0.0101545	0.0218063	0.00951931	0.0436135	0.0162994	0	0.0239741	0.0105203	0.0261547	0.00974587	0.0130304	0.00751672	0.0125005	0.0215485	0.0306803	0.00712293	0.0162374	0.016896	0.0139881	0.0101281	0.009671	0.00824425	0.0102105	0.024526	0.0433403	0.0160148	0.0291235	0.0147049	0.00734325	0.00370306	0.00643451	0.0138526	0.0228865	0.0047972	0.00860357	0.00543435
AGO2	0.21734	0.264952	0.19104	0.364176	0.262789	0.273202	0.280031	0.216847	0.172909	0.160393	0.157698	0.204424	0.244846	0.2549	0.249261	0.226511	0.340509	0.250107	0.209866	0.282238	0.282312	0.167875	0.184146	0.170458	0.200638	0.253878	0.307463	0.246234	0.327602	0.255041	0.194478	0.207237	0.218782	0.152498	0.274716	0.241413	0.45159	0.233354	0.311997	0.275675	0.22449	0.243652	0.342568	0.231847	0.230328	0.148617	0.151207	0.184648
PTK2	0.413721	0.521787	0.244807	0.542188	0.55483	0.577511	0.331509	0.324537	0.166313	0.233048	0.210318	0.383983	0.416338	0.360016	0.39067	0.491285	0.626673	0.765181	0.349798	0.502662	0.499324	0.165868	0.319858	0.199778	0.330862	0.566836	0.686927	0.423966	0.546551	0.480803	0.23732	0.273562	0.280142	0.254613	0.500167	0.580367	0.661478	0.264089	0.714945	0.36215	0.323798	0.3848	0.496095	0.48568	0.418989	0.189492	0.16716	0.232962
DENND3	0.0217032	0.0436742	0.0245926	0.0169525	0.0464809	0.0358561	0.0356576	0.0302679	0.0366702	0.0197008	0.0109643	0.0178832	0.0285542	0.0253897	0.0172147	0.0199454	0.0384634	0	0.0232921	0.0148062	0.0269088	0.00888401	0.0142813	0.0155334	0.0224924	0.0438924	0.0484481	0.0197766	0.0461953	0.024798	0.0344804	0.0323874	0.032425	0.0196332	0.0261992	0.0242132	0.0294626	0.014765	0.0480149	0.0314969	0.0170693	0.0151082	0.0577615	0.0200028	0.0195297	0.0183836	0.0103019	0.0138618
SLC45A4	0.0540515	0.0349802	0.0470315	0.074414	0.0513769	0.0388435	0.0619769	0.0396805	0.0395669	0.0373123	0.036757	0.0232909	0.0646883	0.0339084	0.0631201	0.0569011	0.0575538	0.032553	0.0381347	0.0440034	0.0460894	0.0534504	0.0417984	0.0364116	0.0323909	0.0557536	0.0695702	0.0628162	0.0578329	0.0338352	0.0570153	0.0531105	0.0485893	0.0485746	0.0593531	0.0339416	0.0901001	0.0207578	0.0880188	0.0332414	0.0696202	0.126591	0.0294549	0.0285147	0.0343962	0.0168675	0.0562121	0.169708
GPR20	0	0	0	0	0	0	0	0	0	0	0	0	0	0	0	0	0	0	0	0	0	0	0	0	0	0	0	0	0	0	0	0	0	0	0	0	0	0	0	0	0	0	0	0	0	0	0.000674501	0
PTP4A3	0.0171396	0.0554242	0.0111433	0.00611005	0.0117294	0.0243391	0.0199598	0.0419009	0.0644159	0.0114428	0.0134281	0.0143407	0.0202946	0.0245047	0.0168266	0.0275927	0.00957459	0.0200849	0.0219553	0.0230792	0.0276575	0.036291	0.00744367	0.00799818	0.0129798	0.00948059	0.0387583	0.0694537	0.0145106	0	0.0244114	0.0653289	0.0403626	0.00962385	0.0160876	0.0105181	0.00711206	0.0252091	0.0547975	0.039332	0.00518303	0.0402444	0.0852336	0.0185754	0.0208249	0.0182394	0.0068278	0.00502956
AC138647.1	0.0140285	0.0041557	0.0030301	0.0289738	0.00788338	0.0102705	0.00225278	0.00702187	0	0.000687647	0.00089917	0.00117519	0.00968697	0	0.00222696	0	0.0105739	0.0309654	0.00654124	0.00951499	0.000247081	0	0.00274136	0.000468997	0.00297383	0.0230943	0.00650021	0.00425173	0.00612203	0	0.00328433	0.00213294	0.00534876	0.000669676	0.00358975	0	0.0148925	0.000379959	0.00517312	0.00245246	0.00144273	0	0.00510119	0.00690951	0.000911844	0	0	0.00120544
TSNARE1	0.0745325	0.0874315	0.0470517	0.153928	0.0870147	0.0821631	0.115402	0.0683457	0.115083	0.0599192	0.0553621	0.0488458	0.0851313	0.0690226	0.105983	0.14416	0.148906	0.193491	0.0513571	0.105736	0.0911967	0.0314979	0.0555024	0.056881	0.0463059	0.0815872	0.100752	0.0649659	0.0521232	0.0784758	0.0882092	0.051443	0.0673105	0.0766191	0.0803305	0.0954091	0.0906734	0.0590921	0.125022	0.0391242	0.0595806	0.052543	0.0628557	0.0272444	0.076873	0.0621453	0.0643307	0.0566118
ADGRB1	0.185506	0.162116	0.106607	0.346005	0.264617	0.18389	0.162243	0.136663	0.121682	0.145288	0.113873	0.125176	0.313375	0.203893	0.246514	0.30997	0.249537	0.345543	0.194162	0.29423	0.31568	0.0356007	0.151253	0.156352	0.1377	0.170804	0.191462	0.0907509	0.154968	0.110437	0.138988	0.090482	0.121221	0.144231	0.0972179	0.249175	0.415004	0.0987467	0.238253	0.0576013	0.185411	0.152409	0.104975	0.16011	0.0986618	0.150012	0.133635	0.0585562
ARC	0.0200358	0.0041544	0.00332016	0	0.00100256	0.00633614	0.00110765	0.00815062	0.00537899	0.00589442	0.00138265	0.00536482	0.00228673	0.0160828	0.00777061	0	0.00952918	0	0.0085356	0.00880524	0.00671893	0.0166588	0.00078873	0.000660078	0.0240225	0.000987028	0.00660673	0.0039984	0.0195011	0.00358491	0.00708951	0.00681819	0.0150564	0	0.00900134	0	0.0336474	0.000641665	0.00639564	0.00706205	0.000524824	0.00296505	0.0136815	0.000962809	0.010879	0.0199453	0.000157545	0.0109393
JRK	0.0204526	0.0235708	0.0252059	0.017294	0.0346525	0.0359715	0.0418725	0.0383763	0.0371412	0.0191227	0.0201422	0.0184917	0.0254633	0.0438685	0.0368718	0.0216584	0.0419198	0.0543289	0.0236631	0.0194077	0.0396115	0.0254278	0.0242364	0.0227568	0.0176379	0.0222314	0.023733	0.0262924	0.0282596	0.0464467	0.0250204	0.0365259	0.0338795	0.0284639	0.0316355	0.0260564	0.057106	0.0417009	0.0570824	0.0265148	0.033532	0.020188	0.019257	0.0194699	0.0171472	0.0169204	0.0238653	0.020525
PSCA	0.00522157	0.00268544	0.00254041	0	0	0.00180668	0.00191991	0.00283766	0.00487898	0.00404899	0.00164148	0.000996369	0.00303275	0	0.00144125	0.00719991	0.0102263	0.0242825	0.00626914	0.00834693	0.0051791	0.00231128	0.0037395	0.00401486	0.00106322	0	0.00032233	0.000821737	0.00710796	0	0.0033785	0.00126248	0.00300868	0.00317145	0.0190857	0	0	0	0.00737636	0.00293694	0.00069869	0.00366569	0.0103947	0.00186391	0.000481726	0.000967356	0.00240098	0.00156473
LY6K	0	0	0	0.00183405	0	0.000338594	0	0	0	0	0.00118723	0.000227493	0.00136257	0	0	0	0.00650633	0	0	0	0	0	0	0	0	0	0	0	0	0	0	0	0.000520997	0	0	0	0	0	0	0	0	0	0	0	0.000529446	0	0	0.00515183
THEM6	0.0128597	0.0149418	0.0177112	0.00976502	0.0269066	0.0278795	0.0218765	0.0214988	0.0372517	0.0126107	0.0154876	0.0152268	0.0178225	0.0110491	0.0147422	0.00961868	0.0182885	0.0324359	0.0285334	0.0167134	0.022346	0.00848524	0.0122563	0.0129546	0.0168722	0.0183696	0.0285314	0.011571	0.0181072	0.0186658	0.0219478	0.0166978	0.0142458	0.0176892	0.0136735	0	0.00739553	0.017283	0.030607	0.0174547	0.0132639	0.0153784	0.0231137	0.00409771	0.00911592	0.0135106	0.00487979	0.0064111
LYNX1-SLURP2	0	0	0	0	0	0	0	0	0	0	0	0	0	0	0	0	0	0	0	0	0	0	0.00125214	0	0.00138915	0	0.0017198	0	0	0	0.000485531	0	0	0	0	0.00132547	0	0	0	0	0	0	0	0	0	0	0	0.000231841
LY6D	0.000938881	0	0	0	0	0.00275975	0	0.000540471	0	0	0	0	0	0	0.00122503	0	0	0	0	0.00229847	0	0.00113219	0	0	0	0	0	0.00329	0.00845083	0	0.000808742	0.00054956	0.00130696	0	0	0.00118091	0	0	0	0	0	0	0	0	0	0	0.000706205	0.000426784
GML	0.0018838	0	0.00157636	0	0	0.00165052	0	0.0026846	0	0	0.00118394	0.00122126	0.00327747	0.00152158	0.00364187	0.0038311	0.000933047	0	0.00268086	0.00358611	0	0.00211862	0.000967387	0.00240379	0.000700277	0	0.00408968	0.00151262	0	0	0.000991642	0.00172587	0.00125605	0.00355211	0	0	0	0	0.00906749	0.000398841	0	0	0	0.00153186	0	0.000729183	0.00203521	0.00215917
LY6E	0.0270622	0.0497142	0.018316	0.100493	0.0111793	0.0547252	0.0571124	0.0573283	0.0717403	0.00866327	0.00992546	0.0145908	0.0333315	0.0434688	0.0340932	0.0452298	0.0261696	0.061501	0.0303987	0.0382454	0.0487019	0.00444838	0.017641	0.00558674	0.0231435	0.0671345	0.0762729	0.0398852	0.0770476	0.0226202	0.0340242	0.0414628	0.0427976	0.00611604	0.0293902	0.0452512	0.0483536	0.0166537	0.100214	0.0207792	0.017096	0.0135468	0.0227125	0.0791533	0.0471373	0.0213002	0.00999909	0.00794512
LY6H	0.0955441	0.165794	0.0436221	0.0758565	0.0794005	0.108978	0.143958	0.106128	0.057047	0.0160616	0.024531	0.0400387	0.107096	0.0928136	0.0567481	0.138754	0.158592	0.112618	0.0697967	0.121522	0.0977652	0.0187148	0.0668845	0.0320508	0.0623993	0.174197	0.222458	0.118776	0.117926	0.105997	0.0921476	0.0960458	0.119604	0.0374448	0.0750702	0.159931	0.306997	0.053725	0.184615	0.0617849	0.0412754	0.0330803	0.108511	0.15662	0.0530254	0.0287278	0.025882	0.031045
GPIHBP1	0.00168971	0.00292529	0.00177083	0.00780352	0.00473396	0.0116099	0	0.000852622	0.0016856	0.000507495	0.00041366	0.000340278	0.000531409	0	0	0	0.00605767	0	0	0	0.00310962	0.00114274	0.00254804	0.00176493	0.00142445	0	0.00333154	0.000648129	0.00399801	0.00453314	0.00207512	0.00178727	0.00101946	0.000594223	0.00183806	0	0	0.00168143	0.00178946	0.000872571	0	0	0	0.00121872	0.00160867	0	0	0
ZFP41	0	0	0	0	0	0	0	0.000529904	0	0	0	0	0	0	0	0	0	0	0.000163001	0	0	0	0	0.000808866	0	0	0	0	0.00665556	0	0	0	0.000256082	0	0	0	0	0	0	0	0	0	0.00386802	0	0	0	0	0.000200716
AC138696.1	0.00728674	0.00892905	0.00604766	0.0235505	0.00217176	0.0113802	0.0104493	0.00856665	0.00269782	0.00464859	0.00652644	0.00348001	0.00600054	0.0185622	0.0118983	0.0104499	0.00752902	0	0.00316026	0.00346129	0.0232928	0.00404419	0.0173525	0.00298679	0.0047275	0.0101735	0.00207191	0.00403803	0.00634212	0	0.00334734	0.00434264	0.00885325	0.0102635	0.00205984	0.0247505	0.0301285	0.00961176	0.0129799	0.00526012	0.00168852	0.0112717	0.00509375	0.00128439	0.00904674	0.00700097	0.00796519	0.00370938
GLI4	0.0369855	0.0509846	0.0413182	0.0940532	0.0231969	0.0770792	0.0488765	0.0484445	0.0547574	0.0351586	0.0366602	0.035716	0.0465856	0.0375211	0.0744712	0.0697074	0.0609792	0.139717	0.0493649	0.0717201	0.086369	0.015096	0.02881	0.027847	0.045376	0.0772776	0.0586497	0.0521759	0.0221048	0.0486916	0.0582586	0.0420252	0.0429358	0.0347717	0.019345	0.0372794	0.0688038	0.0384428	0.098044	0.03536	0.0284324	0.0188046	0.0300087	0.0581509	0.0490523	0.0377312	0.0198464	0.00725481
ZNF696	0.00302643	0.0122189	0.0093499	0.00254097	0.0126406	0.00415538	0.00843137	0.00855825	0	0.00699354	0.00902738	0.0175475	0.00481548	0.0120307	0.0158158	0.0227479	0	0	0.0128506	0.0200916	0.0152023	0.0100663	0.00794358	0.00734934	0.0053454	0.00719412	0.00751434	0.0122505	0.00850442	0.0250993	0.0079309	0.00729122	0.00961703	0.013448	0.00406533	0.00774496	0.045168	0.0115401	0.00747103	0.0146666	0.00282129	0.00384378	0.00278289	0.00381421	0.00703234	0.0053498	0.00496613	0.00973434
TOP1MT	0.0305847	0.0441886	0.0240207	0.0799165	0.0395822	0.035997	0.0384066	0.0195159	0.0034548	0.0183985	0.00966375	0.0142203	0.0208058	0.0317527	0.0396193	0.0328342	0.0133248	0	0.0281771	0.0208445	0.0453372	0.0181618	0.0182096	0.0210962	0.0102305	0.0180398	0.0202025	0.0115132	0.0345477	0.0209303	0.0262914	0.0355874	0.026566	0.0181691	0.0301101	0.0318622	0.0525543	0.021717	0.0250149	0.0336271	0.0317701	0.0350919	0.0270452	0.0304406	0.0239063	0.0206179	0.0158362	0.033128
RHPN1	0.0924069	0.158875	0.0554441	0.193445	0.187963	0.176256	0.235245	0.176586	0.0870749	0.0645801	0.049516	0.0715846	0.122093	0.173902	0.230646	0.25628	0.185579	0.334929	0.0954514	0.196404	0.145634	0.0967862	0.0615378	0.0846781	0.0749667	0.112793	0.265156	0.261532	0.148258	0.133281	0.150325	0.300717	0.162527	0.0945845	0.116289	0.224918	0.143826	0.265319	0.171488	0.158443	0.0700725	0.0904689	0.206971	0.179266	0.127111	0.0682027	0.0452541	0.0336602
MAFA	0	0	0	0	0	0	0	0	0	0.000463064	0	0	0	0	0	0	0	0	0	0	0	0	0	0	0	0	0	0	0	0	0	0	0	0	0	0	0	0	0	0.000773088	0	0	0	0	0	0	0	0.000287613
ZC3H3	0.0464721	0.0475623	0.0511207	0.0905976	0.0733347	0.049586	0.0741893	0.0642737	0.0544157	0.0366442	0.0439693	0.0338563	0.0568544	0.076215	0.100712	0.0358379	0.0760443	0.0812365	0.059781	0.0787653	0.0694799	0.0536238	0.0429132	0.0495589	0.0531545	0.043477	0.0889599	0.0546076	0.0532224	0.0734129	0.0486607	0.0581927	0.0526466	0.0678187	0.0269214	0.0805645	0.119101	0.0579085	0.0783169	0.0540811	0.0370588	0.0514148	0.0471492	0.037218	0.0645509	0.040162	0.0454658	0.100136
GSDMD	0.0267352	0.0474351	0.0165616	0.0303872	0.0240971	0.0127163	0.0146389	0.0504412	0.0154769	0.0266871	0.0234782	0.0137469	0.0395459	0.0443904	0.055219	0.0321601	0.0157819	0.0314261	0.0484488	0.0540006	0.0247863	0.0234476	0.0104777	0.0327509	0.0189464	0.0410914	0.0216372	0.0441911	0.0504152	0.0111057	0.0476236	0.0505831	0.0380295	0.0305285	0.00676379	0.08887	0.14038	0.0321395	0.0157419	0.014235	0.0523007	0.022922	0.0139119	0.0293417	0.0106208	0.0107158	0.0221627	0.00295114
MROH6	0.018134	0.0202827	0.0069381	0	0.0105833	0.00696014	0.0291763	0.0102287	0	0.00752402	0.00568624	0.0100604	0.0138478	0.0299794	0.00758593	0.026077	0.0259331	0	0.0107233	0.0173554	0.0157489	0.00179786	0.00688971	0.00368205	0.00818466	0.0225456	0.0471391	0.0192633	0.00348867	0.0151305	0.0103091	0.00699963	0.0237544	0.00974506	0.00881457	0.0121578	0.0128739	0.0124035	0.0569643	0.0132099	0.0092766	0	0.0113607	0.0181089	0.0192175	0.00464654	0.00673411	0.00427674
NAPRT	0.0340802	0.023359	0.0269707	0.0277297	0.0419391	0.0189677	0.02211	0.0382728	0.0016856	0.0175617	0.0173658	0.0199261	0.0312216	0.0300402	0.0386891	0.0267103	0.0183399	0.072251	0.0422009	0.0349261	0.0321212	0.0176899	0.00567579	0.023837	0.0212434	0.03274	0.0365966	0.0467565	0.0386711	0.0216035	0.0294874	0.0477811	0.0228272	0.019132	0.0139541	0.0395328	0.0585071	0.0200176	0.0571382	0.0134611	0.0178434	0.0223181	0.0316297	0.0286262	0.0121294	0.0109707	0.0140198	0.0054323
EEF1D	0.0783758	0.145856	0.111989	0.0866167	0.153076	0.169653	0.194126	0.141359	0.0896586	0.106039	0.0676794	0.163155	0.152741	0.154589	0.167571	0.183445	0.26462	0.278117	0.12989	0.124804	0.187881	0.0958085	0.140101	0.114123	0.109117	0.185307	0.215095	0.0959241	0.106645	0.0746857	0.125622	0.0972463	0.133308	0.11368	0.106253	0.222381	0.347307	0.184261	0.235583	0.15776	0.0967001	0.0365293	0.0813249	0.22848	0.142492	0.0854676	0.100106	0.132934
TIGD5	0.0112413	0.0354433	0.010287	0.0303929	0	0.00308534	0.0100326	0.00912949	0.0016856	0.0125352	0.00850595	0.00527593	0.0137689	0.0141884	0.0128065	0.00434555	0.0420948	0	0.00866361	0.000625825	0.012459	0.0101774	0.0228809	0.0136703	0.0102965	0.0176706	0.0281608	0.00512924	0.00472667	0	0.0128862	0.0106142	0.0127911	0.00574616	0.0102736	0.0113151	0.044513	0.0147019	0.0624647	0.014013	0.00207919	0.00814498	0.0139855	0.0207997	0.00196276	0.00707213	0.00669103	0.00625123
PYCR3	0.00849716	0.00146456	0.00264948	0.00362152	0.00536902	0.00668261	0.00556975	0.0151835	0.00432494	0.00833086	0.00715365	0.00908008	0.0241725	0.0114243	0.0294084	0.014668	0.0160797	0	0.00883159	0.00370115	0.0109332	0.0108933	0.0100458	0.00818524	0.00545004	0.010348	0.027165	0.00538665	0.00920495	0.00154202	0.0151445	0.0124803	0.00503023	0.00750042	0.0159083	0.0126537	0	0.00667406	0.0338918	0.00624591	0.0127133	0.010437	0.0154071	0.00998687	0.005652	0.0136907	0.00342025	0.0084054
TSTA3	0.032088	0.0375114	0.010549	0.0317631	0.0126738	0.015008	0.0228004	0.0213631	0.00767271	0.00936058	0.00695372	0.0119528	0.0210634	0.0229853	0.0330611	0.0282429	0.0417297	0	0.0268094	0.0389846	0.0337186	0.0107772	0.00726785	0.017813	0.0129786	0.0219314	0.0349077	0.0247514	0.0199224	0.0185546	0.019158	0.015834	0.0199121	0.00764626	0.01316	0.0359513	0.0199633	0.0182803	0.034084	0.0144992	0.0148662	0.0164844	0.0434259	0.0309225	0.0208691	0.0138785	0.0116598	0.00570236
ZNF623	0.034825	0.0512219	0.0271058	0.0186977	0.0380877	0.0323994	0.0686443	0.04213	0.0268532	0.0312669	0.0213597	0.019381	0.0342259	0.0386814	0.0452249	0.0388567	0.065232	0.101821	0.0458448	0.0339411	0.0344907	0.0260007	0.0406529	0.0219035	0.0136328	0.0372037	0.0483638	0.0218044	0.0217962	0.0168488	0.0338833	0.0391531	0.0363007	0.0210786	0.0182167	0.0346506	0.0339796	0.0356457	0.0553629	0.0350088	0.041387	0.0202032	0.0433855	0.0238414	0.0379121	0.030582	0.0194714	0.0288747
ZNF707	0.0121154	0.0199956	0.0189395	0.0123058	0.048206	0.0106674	0.010613	0.0130552	0.0144481	0.00821773	0.00918368	0.0100218	0.010297	0.0197115	0.0215765	0.0157268	0.013276	0	0.0153964	0.0185619	0.0285077	0.0071867	0.016404	0.0088676	0.0124512	0.014679	0.00811565	0.00530438	0.0110661	0.0266188	0.0101705	0.0145091	0.0192599	0.00605139	0.00216163	0.0100343	0.0326701	0.0123812	0.0105264	0.0123641	0.0175274	0.0109064	0.0128599	0.012848	0.00600964	0.00692472	0.0120188	0.0154886
CCDC166	0	0	0	0	0	0	0	0	0	0	0	0	0	0	0	0	0	0	0	0.00199944	0	0	0	0	0	0	0	0	0	0	0	0	0	0	0	0	0	0	0	0	0	0	0	0.0021569	0	0	0	0
MAPK15	0	0	0.00052526	0	0.00964203	0.00207022	0.00590444	0.00017843	0	0	0.000445172	0.00202836	0.00185149	0	0	0.00204722	0	0	0.000414423	0	0.00325888	0	0.000423344	0	0.00170936	0.000811282	0	0.00106086	0.00483091	0.0023002	0.000252128	0	0.00230971	0	0.0077681	0	0	0.00158209	0	0.000935235	0	0	0	0.00114075	0	0	0	0
FAM83H	0.00242027	0.00656327	0.00240915	0	0.0354303	0.00377099	0.00945544	0.00717727	0.00214011	0.00224282	0.00107671	0.0055378	0.00648772	0.0120196	0.00298122	0.00732399	0.00528786	0.0309654	0.00388214	0.00669257	0.00572528	0.00239051	0.00521036	0.000760178	0.0105269	0.00751212	0.0103351	0.00795983	0.00262728	0.00646279	0.00609753	0.00369519	0.0035451	0.00151798	0.000887217	0.0139004	0	0.00116486	0.00464088	0.00308788	0.00497442	0	0.00990639	0.00124336	0.00295887	0.000672028	0.0052437	0.00307598
IQANK1	0.0192901	0.0148104	0.00570289	0.00978796	0.00507962	0.00225876	0.00657765	0.0115344	0.00373937	0.00608977	0.00354161	0.00738148	0.0224897	0.00882055	0.00844163	0.0187384	0.00943799	0	0.00794887	0.00988396	0.00310832	0.0059449	0.00518353	0.00397058	0.00385252	0.00261618	0.0107436	0.0116354	0.00768134	0.0109551	0.00613572	0.0101935	0.00791118	0.010459	0.00366207	0.0140963	0.0201044	0.00593307	0.0203073	0.0121046	0.00296065	0	0.017766	0.00655875	0.00100528	0.00590219	0.00660895	0.00315356
SCRIB	0.0790627	0.12253	0.0562549	0.064571	0.154578	0.135788	0.118121	0.0768121	0.0947259	0.0644965	0.0465948	0.0718023	0.104963	0.0940954	0.108873	0.135648	0.147934	0.16368	0.0929285	0.119256	0.140519	0.0281386	0.0507169	0.0561908	0.0724616	0.114132	0.124359	0.0968094	0.0879641	0.0488409	0.0635117	0.0565852	0.0926069	0.0544327	0.0442462	0.100883	0.166102	0.0861273	0.0903485	0.0543401	0.0730169	0.0530098	0.0774242	0.090948	0.0832128	0.0507681	0.0515236	0.0400505
PUF60	0.0892733	0.0998815	0.0399716	0.0845134	0.0544331	0.0950997	0.100577	0.0838323	0.0731255	0.034961	0.052678	0.0468924	0.0838741	0.0912122	0.0914488	0.101606	0.0691196	0.171058	0.0794893	0.10738	0.0873712	0.0293799	0.0390519	0.0429216	0.0483827	0.0814916	0.0967242	0.0841554	0.0617668	0.120766	0.0615502	0.059551	0.0678734	0.0385408	0.0513345	0.128731	0.142609	0.0631052	0.0942623	0.0311964	0.0545652	0.0312013	0.0399566	0.0589335	0.0318736	0.05116	0.029694	0.0293691
NRBP2	0.263462	0.286824	0.195529	0.364686	0.357891	0.310564	0.143652	0.225221	0.167822	0.166234	0.145073	0.199764	0.241519	0.31882	0.25799	0.315269	0.157096	0.248968	0.265271	0.320789	0.352609	0.132657	0.153268	0.161958	0.179128	0.242131	0.247396	0.32263	0.392231	0.303151	0.199914	0.234582	0.20094	0.196067	0.161393	0.305982	0.210502	0.184632	0.237176	0.170732	0.234263	0.184484	0.288369	0.231089	0.254359	0.129862	0.140708	0.0327758
EPPK1	0.000893093	0	0	0	0.0028394	0.00172626	0.00449437	0.00306605	0	0.000463606	0.000450558	0.00168119	0.000101925	0.00299881	0.00347638	0	0.00202272	0.0171144	0.00218279	0	0.00439664	0.000409826	0.000464265	0.000568698	0.00015722	0	0	0.00707007	0.0021056	0	0.000582875	0.000478996	0.000194742	0.000741031	0	0	0	0.00234756	0.00194236	0	0.00166423	0.0051374	0	0	0.000547488	0	0.000706205	0
PLEC	0.247946	0.446437	0.150308	0.192804	0.201229	0.256721	0.322872	0.245896	0.192403	0.106005	0.104154	0.143626	0.179659	0.222182	0.314387	0.2745	0.361833	0.332744	0.19987	0.248171	0.315963	0.138551	0.136347	0.155643	0.15378	0.296389	0.485565	0.288404	0.239816	0.241018	0.231344	0.260092	0.231638	0.153394	0.188496	0.282755	0.347341	0.265386	0.561412	0.230235	0.151291	0.202546	0.3619	0.202917	0.243137	0.137369	0.107715	0.0864434
PARP10	0.0684861	0.0962988	0.0562649	0.0694146	0.0771247	0.0898809	0.0832452	0.0809533	0.0550945	0.0423737	0.038362	0.0470457	0.0992231	0.0785017	0.0881778	0.120752	0.11739	0.101814	0.0865412	0.123572	0.116771	0.029042	0.0408623	0.0612365	0.0398381	0.106837	0.0712349	0.0604531	0.0911571	0.0690185	0.0644534	0.0562769	0.0667229	0.0437906	0.0392156	0.0956426	0.17054	0.0508923	0.118632	0.057372	0.0723942	0.0526104	0.0380172	0.0796556	0.0497055	0.0332404	0.0399272	0.0394348
GRINA	0.136179	0.168004	0.0862101	0.244077	0.187089	0.168601	0.113823	0.156404	0.123301	0.0865468	0.0967971	0.112731	0.228294	0.127415	0.157551	0.150279	0.199864	0.106068	0.178042	0.184204	0.177107	0.0476018	0.10356	0.0743482	0.137047	0.154166	0.332836	0.139	0.215006	0.130488	0.139925	0.0768861	0.111733	0.0805577	0.0774981	0.145458	0.22736	0.077612	0.326987	0.0921775	0.0636473	0.0795018	0.14072	0.175203	0.0820191	0.0731325	0.0541398	0.0476116
SPATC1	0.0310787	0.0419743	0.0584314	0.103861	0.109593	0.0340022	0.0567947	0.0504113	0.0276201	0.0176019	0.0394967	0.0156211	0.00871941	0.109688	0.0192569	0.0679801	0.00678771	0.0239725	0.0814941	0.0506389	0.0463078	0.0551272	0.0154152	0.0596453	0.0291263	0.0258933	0.0108459	0.065119	0.182686	0.0321512	0.0243358	0.0369656	0.0333553	0.071455	0.0146138	0.0270913	0.0135971	0.0369073	0.00984771	0.0513339	0.0719322	0.0532339	0.0548019	0.00807497	0.0261379	0.0426706	0.0494811	0.00971623
OPLAH	0.0463691	0.0410871	0.0206208	0.0874727	0.0744623	0.061888	0.00427374	0.0328956	0.0216624	0.0181029	0.0215145	0.0350122	0.0614879	0.0512644	0.0571075	0.0936847	0.0247757	0.101391	0.0415494	0.0533193	0.0920426	0.0248629	0.0226318	0.0134471	0.035149	0.0313689	0.0124489	0.0295815	0.0373572	0.0250565	0.0204962	0.0528135	0.031496	0.0223732	0.0202597	0.058305	0.0176695	0.0166482	0.0568717	0.0196758	0.0402002	0.0265418	0.0393812	0.0203276	0.0123692	0.0366634	0.0217391	0.00596611
EXOSC4	0.00302899	0	0.00870941	0.00892211	0	0.00684908	0.0143859	0.0124482	0.00715704	0.00477268	0.00389744	0.00498897	0.0106722	0.00452479	0.00854611	0.0243579	0.00116768	0	0.0128417	0.00845697	0.00931875	0.00996852	0.00641323	0.00829262	0.012531	0.0143619	0.0211639	0.00852835	0.0228158	0	0.0152219	0.00553683	0.00851485	0.0158981	0.00250942	0.0093704	0.00649738	0.0203333	0.0212543	0.00975428	0.00743067	0	0.0214293	0.017437	0.00980291	0.00293062	0.0050761	0.00762163
GPAA1	0.0750686	0.0303854	0.034684	0.0625021	0.061561	0.0631988	0.0994651	0.0572192	0.0348043	0.0290691	0.0291099	0.0312023	0.0560701	0.0503824	0.0556015	0.0526404	0.070966	0.11739	0.0662925	0.0592815	0.0763016	0.0288587	0.0224523	0.0466024	0.0443151	0.050169	0.111348	0.0492515	0.100828	0.0632161	0.0470926	0.0437025	0.044211	0.05858	0.0250699	0.0735245	0.0981433	0.0440332	0.139939	0.0389608	0.03847	0.013544	0.0848939	0.0773547	0.0320932	0.0552985	0.019751	0.0151441
CYC1	0.0367068	0.0321179	0.0411168	0.10436	0.060994	0.0572091	0.0858971	0.0681511	0.0534518	0.0188962	0.0312827	0.0182519	0.0499785	0.0793329	0.0691883	0.0976503	0.0536342	0.0626012	0.0770752	0.066033	0.0873897	0.0225288	0.0301501	0.0537011	0.0330723	0.0588963	0.0858707	0.0400831	0.0643789	0.0170913	0.0496611	0.0454917	0.045466	0.0383776	0.0238519	0.0409616	0.0397405	0.043902	0.108096	0.0509596	0.0595506	0.053386	0.0744216	0.0358845	0.0470378	0.0388283	0.0199434	0.0157877
SHARPIN	0.0557307	0.0798686	0.0421278	0.0625402	0.0728408	0.0486975	0.0594058	0.0413798	0.050856	0.0270636	0.0259064	0.0280363	0.0568765	0.0768721	0.059237	0.0814351	0.0651478	0.0389556	0.0592208	0.0475584	0.0671237	0.0367489	0.0424757	0.0407148	0.0287028	0.064611	0.0548152	0.0506501	0.0787254	0.0542052	0.0315075	0.0439655	0.0396512	0.0423485	0.0234803	0.0734572	0.114223	0.0578763	0.0891581	0.0431961	0.045357	0.0486007	0.0697157	0.048376	0.033057	0.0365761	0.033473	0.0249732
MAF1	0.0313456	0.0253632	0.0170111	0.00814547	0.0211125	0.0206839	0.0423914	0.0209347	0.0157423	0.014293	0.0158354	0.0192478	0.0275331	0.00926786	0.0265023	0.037627	0.045093	0.0405111	0.0327875	0.0128894	0.0463546	0.0113973	0.0171447	0.0158227	0.0247034	0.018058	0.0785944	0.0168056	0.0264242	0.0398068	0.0313072	0.0172413	0.025793	0.00677033	0.0263209	0.0480522	0.0461788	0.0355735	0.0372166	0.0331746	0.0213308	0.0416697	0.048048	0.0393384	0.0326158	0.0118646	0.00859658	0.0122972
WDR97	0.0107895	0.0190196	0.00572352	0.00792127	0.00535334	0.0165106	0.00255468	0.0111786	0.004785	0.00557983	0.0050699	0.00794807	0.00353115	0.00825782	0.0124805	0.0237537	0.00415908	0	0.0120867	0.0413433	0.00905382	0.00592093	0.011661	0.0131104	0.00379678	0.007818	0.0163918	0.0142824	0.00823413	0.0160908	0.00955229	0.0111665	0.014967	0.0132368	0.00591799	0.0163484	0.0419093	0.0135954	0.0305745	0.00892498	0.00805128	0.00570472	0.00643799	0.0117569	0.00320157	0.00851396	0.00861483	0.00339395
HGH1	0.00887762	0.00431436	0.00781092	0.00254097	0.0322285	0.0168133	0.00668954	0.00862192	0.000710319	0.00704341	0.00496189	0.00581771	0.0196408	0.0113751	0.00827613	0.00330682	0.00443436	0	0.0139709	0.0201336	0.0140401	0.00485664	0.00514667	0.00669264	0.00590514	0.00224014	0.0218473	0.00458207	0.00181173	0	0.0107261	0.00578021	0.00639132	0.00334992	0.00799206	0.0141342	0.0611268	0.00435982	0.0248286	0.00203273	0.00637314	0.00320534	0.016722	0.0115771	0.00353433	0.00669251	0.00184278	0.00360165
MROH1	0.148545	0.222954	0.136604	0.165111	0.166595	0.139057	0.174372	0.138839	0.0521062	0.103976	0.0935656	0.140968	0.175353	0.17061	0.232542	0.215658	0.255963	0.2342	0.147026	0.191073	0.214491	0.109622	0.154181	0.151911	0.101598	0.203279	0.194533	0.123639	0.211662	0.142782	0.12705	0.148335	0.150709	0.128181	0.168016	0.185293	0.252186	0.141306	0.215141	0.140479	0.144036	0.125317	0.168203	0.130462	0.163196	0.086345	0.135125	0.0725064
BOP1	0.0152013	0.0240966	0.0109006	0.0096264	0.0689722	0.0309902	0.0485364	0.0231181	0.0106766	0.00995049	0.00991339	0.00824796	0.0179857	0.0270425	0.015891	0.0414195	0.0323365	0.119527	0.016598	0.0284486	0.0251156	0.0146088	0.00985499	0.0114479	0.0267458	0.0398439	0.0476767	0.0101156	0.02698	0	0.0181625	0.0220159	0.0246231	0.0111578	0.00999473	0.0191914	0.0926998	0.023136	0.0473286	0.0200116	0.0136706	0.0102038	0.0318847	0.0480953	0.0103495	0.0108288	0.00647009	0.0256565
SCX	0.0196452	0.0205119	0.0100103	0.00256577	0.0127886	0.0340965	0.0332879	0.0282459	0.0127201	0.00740708	0.0104315	0.00879875	0.02059	0.0313738	0.0366539	0.0234391	0.0148527	0.101836	0.0211949	0.0260274	0.0541096	0.0066582	0.0121955	0.0126828	0.0123881	0.032169	0.0341784	0.028197	0.0351888	0.0256961	0.0162938	0.0115774	0.0200673	0.0110226	0.00378015	0.0302831	0.0765692	0.0107681	0.0225924	0.00799682	0.0107449	0.018253	0.0119277	0.0220775	0.0102958	0.00668855	0.00767623	0.00285557
HSF1	0.0747919	0.061653	0.0470305	0.0521626	0.0557346	0.0684612	0.0962033	0.0675622	0.0407852	0.0471628	0.0373645	0.048627	0.0582857	0.101955	0.107193	0.0518727	0.112903	0.0179278	0.0667047	0.0736239	0.0828439	0.0922058	0.0649832	0.0333375	0.0453353	0.0723373	0.0837508	0.0745697	0.0942429	0.0225513	0.0581337	0.0753471	0.0737268	0.0640991	0.0710768	0.0924102	0.243036	0.0478869	0.0835985	0.0827192	0.0581969	0.14818	0.0374415	0.0718417	0.0765564	0.0468412	0.0514062	0.207053
DGAT1	0.0329444	0.0736	0.0276907	0.0429916	0.0316183	0.0727454	0.0859892	0.050567	0.0300873	0.0330172	0.0195825	0.0355934	0.0548692	0.035088	0.055773	0.0358488	0.0833357	0.0309654	0.0557908	0.061801	0.0325705	0.0228584	0.0278078	0.0303892	0.0510849	0.0836578	0.0945466	0.0491198	0.0876598	0.0782635	0.0408556	0.041448	0.048373	0.0343394	0.0113359	0.0865295	0.204484	0.0481177	0.130065	0.0284324	0.0381953	0.0120973	0.0532705	0.0512085	0.0471785	0.0277479	0.0262841	0.0141847
SCRT1	0.00963137	0.0244318	0.00317431	0.00801625	0.0120433	0.0137207	0.00474558	0.0149626	0.00960596	0.00236882	0.00160277	0.00606464	0.00399488	0.00297483	0.00935885	0.0229732	0.0017108	0.0159051	0.00417442	0.0149768	0.00368611	0.00175545	0.000901904	0.00154749	0.00768579	0.00550772	0.0214848	0.00762619	0.018802	0.0144191	0.00848008	0.0152824	0.0160347	0.00805592	0.014515	0.00391272	0.00917912	0.00728777	0.00845024	0.00381696	0.00333151	0.000551915	0.00540011	0.00710134	0.0117589	0.00201423	0.00650197	0.00474095
TMEM249	0.00186233	0	0	0.0234978	0	0	0	0.00273349	0.00526631	0.00156749	0.000201385	0.00143605	0.00154427	0	0.00316231	0.00466726	0	0	0	0.00940896	0.0032719	0.00237134	0.00122893	0.000746129	0.000730592	0	0.00233016	0.00150955	0	0	0.0002855	0.000677234	0.000886832	0.000361229	0.00160856	0.00182351	0	0	0	0.000334689	0.00147053	0.0027281	0	0.000743647	0.00451514	0.00141167	0.000638721	0.000318035
AC233992.2	0	0	0.000192588	0	0	0	0.00417373	0	0	0.000130543	0	0	0.00325147	0	0	0	0	0	0	0	0	0.00101323	0	0	0	0	0	0	0	0	0	0	0.000182003	0	0	0	0	0	0.00586967	0	0	0	0	0	0	0	0.00084849	0
SLC52A2	0.0167335	0.0278109	0.0182865	0.0246809	0.0458018	0.00953158	0.0252336	0.0153814	0.0275787	0.0130459	0.00981791	0.00706194	0.0213588	0.00490491	0.0142585	0.0157148	0.0151386	0	0.0228914	0.0190601	0.0136066	0.0179225	0.00414743	0.00831588	0.00970414	0.0143575	0.0100768	0.00874077	0.0101486	0.0117303	0.0128747	0.012953	0.0123055	0.0166923	0.00137901	0.0260838	0.0567039	0.0137621	0.032184	0.0137086	0.0134883	0.0052104	0.0199414	0.0118448	0.00699348	0.0249789	0.00505883	0.00620406
FBXL6	0.0118962	0.00625587	0.00784682	0.0443159	0.0189771	0.0138709	0.0220623	0.0146527	0.0441606	0.0054965	0.00640305	0.00668732	0.0200645	0.0202492	0.0144751	0.00654812	0.0199789	0.0529073	0.0234037	0.0198455	0.0130487	0.0108436	0.00684279	0.0115989	0.00656639	0.00398926	0.00448345	0.0107327	0.00640572	0.0297244	0.0213118	0.0186804	0.0115802	0.020746	0.0100111	0.00175182	0.0113521	0.0220846	0.0272715	0.00784483	0.013545	0.00728621	0.00263609	0.0187222	0.0104774	0.0156738	0.00366412	0.00383178
ADCK5	0.024365	0.0426908	0.0226325	0.0254281	0.0573381	0.0364956	0.0460167	0.0366552	0.00428539	0.015288	0.0108949	0.0183952	0.0262108	0.0320412	0.0353466	0.0308445	0.0295542	0.0171144	0.0206329	0.0167306	0.0260463	0.0163455	0.0131266	0.0222806	0.0256403	0.0301979	0.060236	0.0306062	0.0270729	0.0436164	0.0306174	0.0253211	0.0301945	0.0276171	0.0400884	0.0393797	0.0624449	0.0119351	0.0450639	0.0106776	0.022255	0.0256846	0.0239209	0.0194903	0.022264	0.0110325	0.0145667	0.00561179
CPSF1	0.023261	0.0457297	0.0191152	0.121648	0.041893	0.0521153	0.038801	0.0270501	0.0344991	0.013834	0.011531	0.0199987	0.0429514	0.0275239	0.0589563	0.0429864	0.0403414	0.0236917	0.0260684	0.0521081	0.0658987	0.0127642	0.0192144	0.0109729	0.0193376	0.0463747	0.045102	0.0348782	0.02146	0.0160634	0.0337756	0.019439	0.0233457	0.0281609	0.016924	0.0435667	0.0885082	0.0248355	0.0543124	0.0236694	0.0286055	0.00374543	0.011403	0.0191081	0.019802	0.0215685	0.0148207	0.0174142
SLC39A4	0	0.00547363	0.00180097	0	0	0.000851166	0.0147667	0	0	0	0.000831319	0	0.00490524	0	0.0017916	0.00174288	0.00244023	0.0120609	0.00203094	0	0.00163592	0.000663101	0.00329717	0.00156914	0.00218946	0.00230749	0.00425377	0.00207611	0.00772792	0	0.0043412	0.00567728	0.00150978	0	0	0.00354219	0.00529835	0.00176968	0.00246693	0	0	0	0.00567138	0	0.00494675	0.000440481	0.000556534	0.00129234
VPS28	0.0966293	0.133087	0.0463888	0.139247	0.142639	0.14409	0.098754	0.11104	0.0503979	0.0530762	0.0496147	0.0596355	0.126263	0.086358	0.12157	0.169745	0.114387	0.00876869	0.0896007	0.159279	0.149187	0.0444153	0.0597273	0.0573424	0.0644562	0.124659	0.169124	0.0917724	0.116004	0.07117	0.0941363	0.105307	0.0924691	0.0644774	0.0596839	0.13209	0.226009	0.0832516	0.165727	0.0697563	0.0654444	0.0913711	0.119143	0.108021	0.0754439	0.0582623	0.0313856	0.023415
TONSL	5.80934e-05	0.00277216	0.00450591	0.00195642	0	0.0142458	0.0131522	0.00980496	0.00768683	0.00534796	0.00442362	0.010662	0.00490008	0.00405273	0.00295827	0.0165874	0.00562535	0	0.00734994	0.00550247	0.0221438	0.0019948	0.00519957	0.00847287	0.00490506	0.0223189	0.00356271	0.00581139	0.00297992	0.00710012	0.00820413	0.00615451	0.0125359	0.00617686	0.00301827	0.00327628	0.0138772	0.0120671	0.00859276	0.00921928	0.00422921	0.00166027	0	0.000521589	0.00705413	0.00588776	0.00525178	0.00374631
CYHR1	0.124528	0.182695	0.0896092	0.186289	0.150385	0.166488	0.183998	0.130605	0.0902255	0.0894076	0.0778547	0.0841745	0.114113	0.11702	0.170392	0.16108	0.211571	0.23514	0.168132	0.157963	0.205286	0.0675062	0.072508	0.102761	0.100433	0.13171	0.245806	0.146534	0.183386	0.13616	0.159701	0.129093	0.123059	0.124892	0.073573	0.160738	0.318259	0.135016	0.23273	0.114694	0.142624	0.113272	0.170245	0.16381	0.127032	0.102514	0.0644819	0.0532767
KIFC2	0.139916	0.197337	0.0535131	0.274407	0.133602	0.182435	0.192229	0.140815	0.0953792	0.0662254	0.0595658	0.117136	0.161956	0.118531	0.142573	0.145326	0.180374	0.142636	0.0960957	0.1833	0.132515	0.0551424	0.0998103	0.0510399	0.119946	0.21378	0.381043	0.147039	0.0985151	0.0834746	0.15365	0.122693	0.164607	0.0905484	0.110385	0.171363	0.367868	0.118919	0.273626	0.0471598	0.0864925	0.0885943	0.0943714	0.165457	0.138446	0.0525914	0.0618347	0.0396377
FOXH1	0.00426787	0.00579152	0.00173282	0.00209845	0	0.00391115	0.000979751	0.00241081	0	0.00110708	0.000209679	0.00193949	0.00151923	0.0268296	0.000215942	0	0	0	0.00111216	0	0.0060327	0	0.000711753	0.00142483	0.00327803	0	0.00246109	0.000479107	0	0.00313183	0.00063971	0.00105698	0.000851556	0.000697099	0.00386515	0	0.00960585	0	0	0	0	0	0	0.00603524	0	0	0.000466173	0
PPP1R16A	0.100485	0.134711	0.0709429	0.1428	0.103381	0.139372	0.0957985	0.0936091	0.0545654	0.0577978	0.0553969	0.0602285	0.0867261	0.0722958	0.124966	0.123685	0.142651	0.162743	0.120065	0.158451	0.160058	0.0444214	0.0484422	0.0668617	0.0645043	0.0822339	0.131149	0.0802167	0.133672	0.101331	0.0885497	0.0803343	0.0775692	0.0713847	0.0683016	0.125796	0.121874	0.0834844	0.174484	0.0542228	0.0994023	0.0462625	0.0888213	0.0939755	0.0823873	0.0808985	0.047382	0.0712434
GPT	0.0468304	0.159954	0.0426457	0.0502279	0.144564	0.121112	0.0668113	0.0828996	0.0677888	0.0464077	0.0263175	0.0555242	0.0783919	0.062163	0.0665735	0.10194	0.0817057	0.0843718	0.0915854	0.126091	0.104167	0.0117401	0.042533	0.0489371	0.0511938	0.141203	0.0905403	0.0479259	0.0840913	0.0698768	0.0440882	0.0366946	0.0515113	0.0384398	0.0381502	0.118633	0.0741966	0.0622537	0.0976137	0.0343696	0.0500932	0.0469269	0.0421688	0.0753181	0.0566989	0.0337917	0.0279848	0.00804485
MFSD3	0.013778	0.0404339	0.0122388	0.00394061	0.0112531	0.0326932	0.0351993	0.0141667	0.0102145	0.0107672	0.0112829	0.00774433	0.0222555	0.0142845	0.0232637	0.0142555	0.0192152	0	0.0114969	0.0197421	0.0118944	0.00871317	0.0127178	0.0132791	0.00949065	0.0214148	0.0331355	0.0154687	0.0236787	0.0502908	0.0175783	0.0089998	0.015254	0.00600508	0.00521346	0.0316028	0.0167112	0.00932312	0.010881	0.0199968	0.0145224	0.0469387	0.0233315	0.0089815	0.0142941	0.0199243	0.00943124	0.00355626
RECQL4	0.00684054	0.00810555	0.00342708	0.00851023	0.00481276	0.0125016	0.0117361	0.0149038	0	0.00391051	0.00083911	0.00243865	0.00194977	0.00294399	0.0098851	0	0.0128235	0	0.00316986	0.00195481	0.00207586	0.00595013	0.00279259	0.00131775	0.0014283	0	0.0258252	0.0197695	0.00229138	0.00866749	0.00666766	0.00200202	0.00786297	0.00332587	0	0.0122933	0	0.00470922	0.00672911	0.00333073	0.00121443	0.0186442	0.00999094	0.0146071	0.0117288	0.00288819	0.00427078	0.00702306
LRRC14	0.0193231	0.0365173	0.0179154	0.0223164	0.0191559	0.0375257	0.0298275	0.0274551	0.0453647	0.0118637	0.0122609	0.0177147	0.0154229	0.045894	0.0165475	0.0132601	0.0222953	0.0171144	0.0204507	0.0193311	0.0364017	0.0103928	0.0102081	0.0150646	0.0205428	0.0275893	0.0464085	0.0122851	0.018458	0.0270053	0.026637	0.016933	0.023187	0.00723825	0.0169137	0.0286291	0.0487303	0.0167137	0.0844161	0.0271337	0.0176028	0.010101	0.0451901	0.0105712	0.0161495	0.0157554	0.00601941	0.00919392
LRRC24	0.0334773	0.0767927	0.0127923	0.0217493	0.0345662	0.0292799	0.0388112	0.0589351	0.00792021	0.0283118	0.00856775	0.0192176	0.0415239	0.02345	0.0447815	0.0176192	0.0680364	0.185661	0.0306494	0.0437587	0.0470378	0.0260867	0.0232305	0.0195519	0.0256872	0.0471813	0.0581704	0.0352934	0.0215367	0.0166049	0.0276258	0.0217746	0.0407741	0.0133659	0.0395825	0.0381543	0.0289959	0.0156651	0.0463047	0.0712706	0.0212277	0.0171556	0.00999183	0.0379762	0.0591707	0.0157096	0.0102665	0.00503539
C8orf82	0	0	0.00247902	0	0	0	0	0.00254552	0	0.000563819	0.000523291	0.000675852	0	0	0	0	0	0	0.00488925	0	0.00363084	0.00280503	0.000671062	0.00180598	0	0	0.00166672	0.00087306	0.0021673	0.00538442	0.000637438	0.00064097	0.000746479	0.00148704	0.00279114	0.00412584	0	0.000721726	0	0.000552492	0	0	0	0	0.000805958	0.002548	0.000911832	0.00138102
ARHGAP39	0.0963059	0.125362	0.0710027	0.10203	0.0544015	0.0710816	0.161304	0.192072	0.0440586	0.0768699	0.0394189	0.0864451	0.0647384	0.141966	0.104556	0.0864389	0.138878	0.12523	0.0524687	0.0864457	0.0903096	0.143539	0.0581939	0.0695946	0.0512444	0.0906414	0.166165	0.168406	0.0952731	0.089648	0.0819638	0.182437	0.195754	0.0952703	0.175669	0.0941908	0.082483	0.162791	0.197377	0.187649	0.0764538	0.141577	0.22481	0.123187	0.109788	0.123017	0.0492243	0.0844582
ZNF251	0.179991	0.271754	0.131421	0.128286	0.144524	0.146603	0.137938	0.115915	0.116006	0.103763	0.0808899	0.149691	0.136952	0.111051	0.164264	0.210124	0.234492	0.222182	0.123755	0.166327	0.143844	0.0832113	0.137837	0.116007	0.08785	0.198722	0.200239	0.135665	0.106357	0.182704	0.129729	0.122849	0.130539	0.131313	0.16307	0.218898	0.165485	0.134132	0.207635	0.110744	0.0965437	0.148579	0.123098	0.15615	0.166088	0.0814536	0.109772	0.112243
ZNF34	0.0240838	0.0253151	0.0130116	0.0140338	0.0368095	0.0264111	0.0318843	0.0283936	0.0449845	0.0147961	0.0150355	0.0149414	0.027213	0.0531164	0.0118513	0.0366765	0.0315669	0	0.0251754	0.00794794	0.0214129	0.0162192	0.016822	0.0205492	0.0133622	0.000193712	0.00914249	0.0143834	0.0147276	0	0.0275209	0.0288099	0.025063	0.0109026	0.00773376	0.0350139	0.0391865	0.0197546	0.0327502	0.0262148	0.0276902	0.0238793	0.0237387	0.0114969	0.0100104	0.0166923	0.0167512	0.0127907
RPL8	0.0803335	0.0960391	0.0471787	0.178543	0.119958	0.12179	0.131432	0.0838157	0.0472516	0.0192232	0.0344901	0.0547182	0.0899305	0.0772743	0.0898234	0.139013	0.0854626	0.243332	0.0718863	0.0602074	0.132832	0.0425679	0.0407138	0.0520089	0.0670081	0.0983344	0.150127	0.0710469	0.148313	0.0511912	0.0669666	0.0764657	0.0625574	0.0577222	0.0417273	0.0795687	0.186317	0.0763886	0.196887	0.0692984	0.0550238	0.0457243	0.109344	0.083212	0.0817961	0.0562012	0.0257114	0.0561386
ZNF517	0.0108972	0.0488983	0.0106889	0.010596	0.00217176	0.0160762	0.00739023	0.0176903	0.0016856	0.00873642	0.00872497	0.00812447	0.0126254	0.00495283	0.0124382	0.00870932	0.0105718	0	0.0128644	0.00847413	0.0230133	0.0105864	0.00714361	0.00889531	0.0111234	0.0100733	0.0117705	0.00643659	0.0125232	0.0226777	0.0111976	0.0136316	0.0132571	0.00455008	0.0152771	0.0289731	0	0.0109422	0.0159597	0.0121848	0.00565249	0.0182814	0.0160069	0.0176948	0.00277704	0.0111428	0.0076383	0.00772192
ZNF7	0.0250573	0.0284001	0.0638386	0.0415073	0.0521081	0.043323	0.0412391	0.052199	0.0540329	0.0306207	0.032438	0.0321826	0.038723	0.0950469	0.0582751	0.0651816	0.0303884	0.0649413	0.0621664	0.0617127	0.0637041	0.0411446	0.0302205	0.0440025	0.0144795	0.0219692	0.0406712	0.0303016	0.0459158	0.0555135	0.0423057	0.066327	0.0386255	0.0523433	0.0456289	0.0370084	0.0344044	0.0449183	0.0689487	0.0327307	0.053974	0.0452178	0.0766372	0.0188274	0.0235281	0.0365391	0.03846	0.0249004
COMMD5	0.0118281	0.00542296	0.0141831	0.0255738	0.00303586	0.0201544	0.0230362	0.0151659	0.00872505	0.010713	0.0189761	0.00656269	0.0156621	0	0.00954364	0.0220824	0.0120022	0	0.0182186	0.0160524	0.0151223	0.0122465	0.0107584	0.0112189	0.00647823	0.0311347	0.0286682	0.0100725	0.021545	0	0.0130405	0.0131592	0.0163786	0.0152153	0.00398811	0.0170707	0.0538997	0.0220605	0.0284223	0.0130397	0.0290725	0.0080734	0.011943	0.015721	0.00767832	0.0221957	0.0106254	0.0109275
ZNF250	0.0369397	0.0574082	0.0283623	0.0254672	0.0250725	0.0466503	0.0541733	0.0269159	0.0586183	0.0285395	0.0278759	0.0317269	0.0320872	0.0359916	0.025382	0.0487592	0.0459965	0.171806	0.0276328	0.028919	0.0261399	0.0229373	0.0271979	0.0235344	0.0456535	0.0375336	0.0389744	0.0373437	0.0374817	0.0260881	0.0292761	0.0398645	0.0270785	0.0308435	0.0246326	0.0470589	0.0759668	0.0325325	0.0387767	0.0385011	0.0414873	0.0368594	0.0387718	0.0318503	0.0327614	0.0129081	0.0224217	0.0205544
ZNF16	0.0379457	0.0720813	0.0354537	0.00920642	0.0481707	0.0273163	0.0363392	0.0243845	0.0514556	0.0311876	0.0250831	0.0345807	0.041274	0.0483008	0.0358758	0.0606513	0.066442	0.0557348	0.0352484	0.0255404	0.0436601	0.0293754	0.0280939	0.0309496	0.0237988	0.070835	0.0338148	0.0234468	0.0314059	0.0459472	0.0231107	0.0263751	0.0300358	0.0426411	0.0244885	0.0819181	0.0246017	0.0186206	0.0209903	0.0191532	0.0187895	0.0226729	0.0864286	0.0112098	0.013292	0.0187193	0.0340948	0.0373182
C8orf33	0.0300239	0.0304138	0.0326697	0.042524	0.0249821	0.0173199	0.0167129	0.0231111	0.00946891	0.00978714	0.0134757	0.00475341	0.0137692	0.0315896	0.0200037	0.00521345	0.0106065	0	0.0347099	0.0212641	0.025215	0.0176734	0.00932398	0.00920271	0.0136249	0.0170412	0.0357544	0.0360123	0.0643143	0.0392738	0.0168079	0.0207698	0.0151257	0.0151774	0.0110585	0.0298077	0.0144425	0.0154376	0.0222686	0.0120793	0.00650742	0.0124278	0.0434834	0.027658	0.0136007	0.0152696	0.0038933	0.0197687
WASHC1	0.208529	0.276556	0.183632	0.294559	0.216383	0.218191	0.263663	0.193764	0.157566	0.127991	0.133552	0.14467	0.212121	0.186963	0.226852	0.157819	0.296487	0.157141	0.183849	0.238264	0.215884	0.12288	0.170239	0.151833	0.159651	0.298528	0.314403	0.203989	0.25152	0.252691	0.165531	0.140003	0.16808	0.151313	0.176665	0.202306	0.378495	0.16688	0.283264	0.161783	0.157294	0.173349	0.176538	0.214857	0.218286	0.114715	0.131691	0.163573
FOXD4	0	0	0	0	0	0	0	0.00069588	0	0.000490726	8.09559e-05	0	0	0	0	0	0	0	0	0	0	0	0	0	0	0	0	0	0	0	0	0	0.000332791	0.00203771	0	0	0	0	0	0	0.00109566	0	0	0	0	0	0	0
CBWD1	0.0301918	0.0269091	0.0268467	0.0209231	0.0127016	0.0308174	0.0450338	0.0314059	0.0161111	0.0336805	0.0303963	0.0442264	0.0504348	0.0315024	0.0434204	0.0607218	0.0400764	0.0263772	0.043821	0.0370136	0.0225461	0.026749	0.0349999	0.0368574	0.024822	0.0336921	0.042308	0.0276558	0.0388184	0.0592794	0.0391877	0.0394421	0.0322466	0.0441255	0.044903	0.0287759	0.0275164	0.0444782	0.0379243	0.0369113	0.0252905	0.0301863	0.0276496	0.0841949	0.0261806	0.0312322	0.0118176	0.0292348
DOCK8	0.0184379	0.00642204	0.0120526	0.00755593	0.0706272	0.0462071	0.0155484	0.0132709	0.0452106	0.00719251	0.0026711	0.00728401	0.0161957	0.0166829	0.00895974	0.0245959	0.019405	0.0569532	0.021966	0.00924084	0.0250028	0.00838807	0.00432559	0.0102776	0.00799616	0.0019812	0.0086467	0.0139475	0.0454684	0.0185466	0.0174167	0.0174595	0.0123738	0.00446165	0.0162278	0.0110759	0.0224156	0.00393047	0.00529756	0.0191421	0.00508398	0.00310771	0.0331066	0.0204789	0.0173739	0.00516689	0.0259484	0.0113863
KANK1	0.484429	0.574688	0.323702	0.611096	0.539884	0.640019	0.42417	0.38926	0.290181	0.306692	0.289906	0.434167	0.485154	0.542326	0.477202	0.541354	0.709476	0.812318	0.431844	0.573204	0.566969	0.352752	0.338539	0.339334	0.416942	0.609898	0.738594	0.491233	0.582692	0.593873	0.296323	0.36383	0.374299	0.358649	0.507136	0.631674	0.672581	0.286427	0.646402	0.403724	0.413099	0.503135	0.502993	0.571872	0.480903	0.274728	0.268962	0.307289
DMRT1	0	0.00460575	0.00126102	0	0	0.0039704	0.00220802	0.00126586	0.0016856	0.00140849	0.00178552	0.00452869	0.00140114	0	0.00097274	0.00203304	0.00556928	0	0.00104835	0	0	0.00255764	0.00141674	0.00451344	0.0028752	0.00736476	0	0.00153168	0.00339452	0	0.00260542	0.000122902	0.00128201	0.00244025	0	0	0	8.90522e-05	0.0026957	0.000796746	0.00105401	0	0	0.00303466	0.000277124	0.000949049	0.00123285	0.00713048
DMRT3	0.000597097	0	0	0	0	0	0	0.00162861	0	0	0.000152374	0	0	0	0	0	0	0	0	0	0	0	0	0.000713083	0	0	0	0	0	0	0	0	0	0	0	0	0	0	0	0	0	0	0	0	0	0	0	0
DMRT2	0.000373412	0.00122752	0.00226545	0	0	0.0038078	0	0.000498991	0	0	9.4305e-05	0.000524789	0.000715086	0	0	0	0.00310199	0.00740729	0	0.00173869	0.00180649	0.00113226	0.000357553	0	0.000778079	0	0	0	0	0	0.000816345	0.0010332	0.000480508	0.000997125	0.000311926	0.00132547	0	0.000556604	0	0	0	0	0	0	0.00110417	0	0.000347196	0.000461424
SMARCA2	0.441575	0.48441	0.269717	0.520673	0.519382	0.53586	0.402533	0.331189	0.265291	0.29219	0.241959	0.374745	0.448232	0.355194	0.434159	0.493518	0.545916	0.478717	0.373689	0.528419	0.498366	0.220625	0.326546	0.29919	0.386349	0.573852	0.639219	0.418486	0.558841	0.441702	0.27859	0.267357	0.330675	0.267656	0.46558	0.587659	0.605427	0.27456	0.59038	0.350211	0.36208	0.335374	0.414348	0.465871	0.474174	0.227272	0.212555	0.324011
VLDLR	0.0100731	0.0453085	0.00790556	0.0481917	0.00499122	0.00837241	0.012038	0.0111085	0	0.0030412	0.00502032	0.00423628	0.0104471	0.017488	0.0104764	0.0167894	0.00557956	0	0.00975464	0.0159574	0.016803	0.00326523	0.00849074	0.00623532	0.00727079	0.0010104	0.0145241	0.0166298	0.0151946	0.0257924	0.00864712	0.00724206	0.00768852	0.00360821	0.00578034	0.00688248	0.0531108	0.00440191	0.0177709	0.00773127	0.00475985	0.00651088	0.0103734	0.0224799	0.0137534	0.00174851	0.00294763	0.0133862
KCNV2	0	0.00417012	0.000973202	0	0	0.00578473	0.00849785	0.000949567	0	0.0016979	0.00361056	0.000338239	0.000318164	0.00186277	0	0.00406443	0	0	0.00527014	0.0055968	0	0.00543247	0.00261262	0.00396604	0.00214042	0.00826234	0	0.0059814	0.0202604	0.0155789	0.000281315	0.00132424	0.00119263	0.00416792	0.00308093	0	0	0.00230634	0	0.00376444	0.00259152	0	0.0170969	0.000681893	0.00163316	0.00482606	0.00184748	0.00301657
PUM3	0.178882	0.186665	0.136991	0.229212	0.161539	0.226437	0.193896	0.138772	0.0731514	0.129767	0.142118	0.124907	0.127553	0.209858	0.187011	0.21877	0.194919	0.232978	0.188369	0.196274	0.197341	0.144145	0.155745	0.121507	0.165955	0.176331	0.207926	0.191811	0.194018	0.251265	0.129488	0.132107	0.154531	0.143017	0.145937	0.179231	0.120565	0.140789	0.185823	0.239526	0.148729	0.132514	0.143531	0.211802	0.156272	0.147811	0.088763	0.260134
RFX3	0.449345	0.548803	0.291755	0.596808	0.527658	0.556429	0.408177	0.324679	0.241752	0.303724	0.247591	0.421573	0.456767	0.388902	0.435488	0.612539	0.63882	0.597807	0.428445	0.517386	0.486498	0.266149	0.376803	0.259203	0.368703	0.646169	0.724292	0.399356	0.586574	0.473567	0.252524	0.292369	0.345612	0.287856	0.474363	0.592775	0.694002	0.344456	0.770321	0.371865	0.400399	0.392507	0.482696	0.50779	0.45403	0.249797	0.257851	0.274279
GLIS3	0.429111	0.489734	0.245905	0.577539	0.684055	0.630245	0.330076	0.34546	0.318104	0.286281	0.293253	0.425438	0.428248	0.44825	0.476137	0.613627	0.661348	0.701419	0.428476	0.629071	0.567101	0.339435	0.348744	0.283521	0.361132	0.656943	0.796856	0.415366	0.690994	0.50297	0.244864	0.277982	0.344934	0.272888	0.535815	0.641442	0.747524	0.371826	0.820242	0.350317	0.404716	0.416408	0.430539	0.512495	0.405123	0.298224	0.253888	0.222375
SLC1A1	0.0329387	0.0306258	0.0233156	0.0492313	0.0684595	0.0353669	0.0599133	0.0374649	0.0111208	0.0101926	0.0166139	0.0232975	0.0196656	0.0206041	0.0286602	0.0307053	0.0301977	0.0221817	0.0502335	0.0292089	0.0327553	0.0159874	0.0149222	0.0263362	0.0215995	0.0418607	0.0500931	0.0288684	0.076137	0.0712321	0.0259187	0.0224103	0.0348281	0.0623027	0.012052	0.0217883	0.002293	0.024032	0.0657654	0.0270824	0.03311	0.0124442	0.0462996	0.0175385	0.0313501	0.0274475	0.0165852	0.0221579
SPATA6L	0.0760554	0.0820062	0.0800313	0.0645772	0.152901	0.138466	0.198674	0.125235	0.0729737	0.0716339	0.0773023	0.101877	0.0940683	0.0759745	0.121703	0.119041	0.124198	0.0722144	0.127209	0.0985566	0.103651	0.0618451	0.101382	0.0700345	0.103786	0.133685	0.15258	0.123901	0.0658207	0.107778	0.0432112	0.0619617	0.140706	0.150494	0.0773544	0.143635	0.134332	0.124606	0.0784237	0.138889	0.15653	0.0871366	0.0698235	0.120109	0.160303	0.0586032	0.0905564	0.210484
PLPP6	0.00702478	0.00357101	0.00341767	0	0	0.00277479	0.00196751	0.00500311	0.00986671	0.00448489	0.0102369	0.00469267	0.00362661	0.00791115	0.00548028	0	0.00559404	0	0.01137	0.0037475	0.00670945	0.00696537	0.00570292	0.00595324	0.00804558	0.00277152	0.00843347	0.00741533	0.00284778	0	0.00701824	0.00765205	0.00660711	0.00593979	0.0021227	0.00312749	0.00756288	0.00601992	0.0131203	0.00626988	0.0040299	0	0	0.00509752	0.0026088	0.00375236	0.000732309	0.00146412
CDC37L1	0.0749321	0.0618749	0.0743224	0.0957655	0.177183	0.122173	0.0979968	0.0745604	0.0746927	0.0641113	0.0659407	0.0475397	0.0700294	0.0979632	0.0923428	0.0775343	0.0714216	0.00842354	0.119144	0.0411693	0.10747	0.070404	0.0526416	0.0721922	0.0669283	0.0797271	0.101527	0.0990564	0.130505	0.0512121	0.0691492	0.108943	0.078897	0.0866138	0.0546802	0.114536	0.128538	0.0849749	0.0979122	0.0845697	0.0928848	0.106293	0.121766	0.0865824	0.0847266	0.0551601	0.0443697	0.100616
AK3	0.252602	0.255204	0.168616	0.316436	0.203609	0.265856	0.325335	0.220912	0.224139	0.201654	0.154865	0.208517	0.222248	0.188088	0.158887	0.278271	0.463824	0.278625	0.272376	0.21871	0.230248	0.141659	0.222255	0.151685	0.203681	0.280677	0.490635	0.329286	0.33364	0.371168	0.238932	0.151794	0.222103	0.274325	0.220558	0.269725	0.481531	0.269022	0.357309	0.260475	0.22787	0.248526	0.273593	0.378294	0.369661	0.15008	0.154676	0.235825
RCL1	0.144026	0.172516	0.123976	0.0834528	0.133892	0.131664	0.0882079	0.128886	0.106006	0.103545	0.0900225	0.120123	0.101881	0.155569	0.153418	0.0998843	0.157293	0.169983	0.135714	0.153572	0.145857	0.073123	0.110766	0.100204	0.100673	0.14792	0.125089	0.102272	0.199279	0.129745	0.096729	0.0922092	0.14266	0.109216	0.107315	0.132198	0.0568369	0.114179	0.146924	0.146586	0.136911	0.164625	0.126794	0.120128	0.133003	0.0777603	0.0736135	0.10391
JAK2	0.18274	0.146015	0.119039	0.13864	0.157771	0.156289	0.0959478	0.112398	0.146515	0.116299	0.0989412	0.123293	0.126535	0.138724	0.135515	0.184885	0.174051	0.184117	0.138336	0.140869	0.148333	0.099704	0.112454	0.112192	0.105354	0.206795	0.216077	0.133125	0.123469	0.145403	0.122196	0.136455	0.11094	0.115597	0.127063	0.157306	0.198116	0.107618	0.234392	0.16953	0.120265	0.122431	0.140381	0.160172	0.10947	0.093758	0.0943845	0.117616
INSL6	0.000223554	0	0.00109424	0	0.0136629	0.00294163	0.00265238	0.000678328	0	0.000549089	0.0015164	0.000850782	0	0.00343599	0	0	0	0	0	0	0	0.00100336	0	0	0	0.00310409	0	0.00296899	0	0.00887155	0.000619802	0	0.000218137	0.00296722	0.00557143	0	0	0.00120123	0	0.000434369	0.00372784	0	0.00327032	0	0.000911844	0	0.00132993	0.000724922
RLN2	0	0.00979948	0	0	0	0	0	0	0.00640781	0.000148794	0	8.27851e-05	0.000282011	0	0	0	0	0	0.000817782	0.0016053	0	0	0	0.000647347	0	0	0	0.00310591	0.00130974	0	0.00063941	0	0	0.00105004	0	0	0	0	0	0	0	0	0	0	0	0	0	0.00093257
RLN1	0	0.00163466	0	0	0	9.38154e-05	0	0.0013281	0	0.00101066	0.000332346	0.000641494	0	0	0	0.00192217	0	0	0	0	0	0	0.000433522	0.00110342	0	0	0	0.00252005	0.0039222	0	0.000962123	0.00150661	0	0	0.000676098	0	0	0	0	0.00088843	0	0	0	0	0	0	9.65082e-05	0.000302513
PLGRKT	0.0893683	0.0491276	0.0984197	0.080433	0.0921613	0.12365	0.0305487	0.0659967	0.0518172	0.0732196	0.0776904	0.0662535	0.077206	0.0574809	0.0626634	0.102622	0.0975509	0.0547355	0.085413	0.100496	0.0680199	0.0624972	0.0720078	0.0686548	0.0812323	0.121161	0.0814785	0.0909029	0.105031	0.105465	0.0685616	0.0740303	0.0619552	0.0864537	0.0541271	0.0788812	0.0290417	0.0521528	0.0562216	0.0833963	0.0745292	0.0990543	0.0560233	0.0672885	0.0747111	0.0764779	0.0654812	0.0413543
CD274	0	0.0103415	0.00226938	0.00624022	0.0127607	0.00289433	0.000918153	0.00392855	0	0.00143814	0.00109913	0.00364379	0.00514471	0.00272489	0	0.00219527	0.000857835	0	0.00339798	0.00396365	0.00333453	0.00356331	0.00260931	0.00412872	0.00137597	0.00604838	0.00435681	0.00835256	0.00647414	0	0.00153538	0.0076644	0.00489817	0.00773693	0.00726536	0.00871199	0	0.000936936	0.0113472	0.00121832	0.0015534	0.00260788	0	0	0.00260974	0	0.000620562	0.0196509
PDCD1LG2	0.00469809	0.00382471	0.0185651	0.0141927	0.00688885	0.004408	0.00811401	0.0070917	0	0.007135	0.00908495	0.000854243	0.00299889	0.0301475	0.00314876	0.00973421	0.00351363	0	0.0142163	0.00440579	0.000289866	0.00607278	0.00115855	0.0114689	0.00346023	0.00644491	0.00309689	0.0155863	0.04685	0.0187517	0.00385152	0.00745582	0.00695833	0.0320422	0.000824287	0.00195944	0	0.00439347	0.00394896	0.00981301	0.0129215	0	0.0279503	0.00492948	0.00486581	0.00381578	0.00663595	0.00314517
RIC1	0.211007	0.172414	0.185684	0.245579	0.198557	0.269675	0.169733	0.171532	0.138462	0.149144	0.152186	0.190083	0.155866	0.162984	0.187923	0.252422	0.167658	0.268593	0.240422	0.224374	0.223384	0.137329	0.140974	0.169237	0.178426	0.254644	0.23305	0.235474	0.305582	0.228873	0.173968	0.19775	0.154742	0.190092	0.182525	0.21973	0.155017	0.12504	0.213383	0.232381	0.201638	0.163259	0.244045	0.195543	0.187675	0.144143	0.140076	0.0947769
ERMP1	0.111047	0.120872	0.0787791	0.0943594	0.0957071	0.0837802	0.0642896	0.0713257	0.110171	0.0749002	0.0743658	0.0877299	0.0838955	0.0807822	0.0797771	0.111631	0.121992	0.103738	0.111241	0.120798	0.13786	0.0574178	0.0771986	0.0790189	0.0907955	0.146611	0.112653	0.0835599	0.0893764	0.0725693	0.0719766	0.0605201	0.0877966	0.0917858	0.099587	0.107328	0.054693	0.0970999	0.089563	0.0856187	0.101886	0.0289578	0.0447437	0.109886	0.0815175	0.0488725	0.0721745	0.0602857
KIAA2026	0.351555	0.45072	0.21633	0.373417	0.327252	0.363466	0.262379	0.211427	0.249079	0.213943	0.223586	0.313032	0.273284	0.280125	0.31143	0.392714	0.436727	0.370061	0.290346	0.428508	0.366768	0.156914	0.248106	0.19401	0.232319	0.497868	0.417575	0.282506	0.28294	0.325834	0.230388	0.229152	0.239164	0.210494	0.289395	0.478659	0.505035	0.250916	0.478806	0.272169	0.29375	0.270991	0.274617	0.321446	0.230895	0.21427	0.167285	0.161019
MLANA	5.80934e-05	0	0.00567279	0.00453543	0.00541314	0.00322459	0	0.00247184	0.00589888	0.00262481	0.00640017	0.000834802	0.000834561	0.000437872	0.000647192	0.00589731	0.00483349	0	0.00276395	0.00534849	0.00299834	0.00449152	0.00139498	0.00378602	0.0008288	0.00149569	0.000539426	0	0.000715552	0.0104247	0.00241669	0.00150265	0.000440782	0.00284904	0	0.00122049	0	0.00164691	0	0.00231433	0.00264194	0	0.00437973	0.000217021	0	0.00141587	0.00201063	0.000863841
RANBP6	0.0418865	0.0496829	0.02418	0.0448645	0.0433067	0.0694232	0.0401898	0.0318025	0.0234648	0.0190646	0.0264223	0.0383963	0.0155314	0.03186	0.0221797	0.0237858	0.020104	0.0629935	0.0385701	0.0304676	0.0226511	0.016803	0.0308503	0.0165764	0.0445749	0.0592438	0.0760042	0.0401518	0.0324496	0.0548182	0.0187433	0.0276712	0.0241304	0.029513	0.0233022	0.0522966	0.108396	0.0449091	0.0525264	0.0331443	0.0137398	0.0380074	0.0108408	0.026457	0.0450115	0.0209772	0.014667	0.0687772
IL33	0.0825361	0.110225	0.0744829	0.106846	0.172785	0.12181	0.0902422	0.0863712	0.0763823	0.0934584	0.0929591	0.115116	0.127008	0.0462885	0.114422	0.168432	0.0533665	0.142717	0.110958	0.16592	0.121606	0.130443	0.10723	0.113534	0.100866	0.164216	0.121274	0.107874	0.066531	0.0850031	0.0739725	0.12653	0.085664	0.0786373	0.0872462	0.220065	0.0384015	0.0660446	0.0656726	0.117999	0.113059	0.0898649	0.165647	0.125535	0.140271	0.106979	0.0954864	0.0155318
UHRF2	0.146775	0.189801	0.115663	0.261823	0.25641	0.168351	0.13913	0.121537	0.103054	0.0701799	0.0769645	0.0869397	0.0894888	0.119211	0.0993331	0.144685	0.13934	0.0889038	0.113775	0.143257	0.122877	0.0754553	0.0827632	0.0815147	0.11698	0.19636	0.26356	0.147326	0.148051	0.102358	0.113041	0.11984	0.0999365	0.0748657	0.120047	0.0771773	0.0811774	0.0821516	0.145131	0.083907	0.0911974	0.108836	0.152021	0.126747	0.0827882	0.070214	0.0706792	0.0752693
GLDC	0.148305	0.112401	0.119224	0.0867965	0.0767621	0.0922338	0.0614909	0.109059	0.0734615	0.0945487	0.0946759	0.128965	0.108119	0.0923475	0.159653	0.165924	0.11479	0.0473244	0.114278	0.162007	0.128794	0.07058	0.101307	0.112385	0.0743443	0.1559	0.0985998	0.111298	0.155192	0.121501	0.0930085	0.0764763	0.106686	0.120641	0.137261	0.117136	0.110514	0.084305	0.0874714	0.0825969	0.14306	0.231702	0.069582	0.0941751	0.104908	0.0465768	0.117733	0.142554
KDM4C	0.338019	0.40602	0.254064	0.48631	0.391504	0.432158	0.333217	0.330376	0.255385	0.23558	0.212233	0.301493	0.302376	0.261979	0.305152	0.35982	0.458734	0.431958	0.335062	0.400181	0.384219	0.209667	0.303922	0.215331	0.314881	0.37625	0.503421	0.368812	0.447905	0.327334	0.249655	0.292625	0.273874	0.23545	0.382399	0.434844	0.504267	0.267109	0.493418	0.368063	0.292984	0.279993	0.357867	0.450366	0.404613	0.311604	0.177521	0.249378
DMAC1	0.0682249	0.0328427	0.0144664	0.111914	0.0294828	0.0319579	0.0443877	0.0345232	0.0145126	0.015566	0.0216099	0.0186995	0.0299537	0.0291096	0.0377312	0.0184968	0.0285689	0.0641644	0.0408945	0.0298842	0.0283944	0.0125263	0.019974	0.0144844	0.0144041	0.0353429	0.0592552	0.0257659	0.0290825	0.0455757	0.0285506	0.0277234	0.0291528	0.0173098	0.0162348	0.0534699	0.0293459	0.0309982	0.059093	0.0308754	0.0214695	0.0221338	0.01901	0.0474501	0.0329572	0.0143772	0.0102289	0.0184071
PTPRD	0.47142	0.599147	0.346272	0.68474	0.6274	0.546133	0.385946	0.388155	0.382	0.34136	0.341579	0.491934	0.490959	0.366086	0.453294	0.52189	0.719609	0.668174	0.430425	0.56783	0.577718	0.19715	0.330384	0.274569	0.516842	0.605863	0.652323	0.44934	0.545773	0.535589	0.345181	0.292772	0.322484	0.254877	0.515499	0.661572	0.730259	0.420688	0.741399	0.341234	0.431516	0.396431	0.45832	0.601644	0.526274	0.219415	0.239963	0.254202
TYRP1	0.000465938	0.00237279	0.000285544	0.0179975	0.010331	0	0.00199373	0	0	0.00181817	0.000226883	0.000182258	0	0.00354335	0	0	0	0	0.0016119	0.00138365	0.00110947	0	0.00112052	0	0.00254243	0.00179206	0.00218844	0.000898383	0.00326558	0.0115806	0.000447347	0	0.000193878	0	0	0.0035991	0	0	0.00432815	0	0.000627005	0	0	0	0.00609383	0	0	0.000564444
LURAP1L	0.0037439	0.00829749	0.0169993	0.00876992	0.0105539	0.012876	0.0108555	0.00784979	0.0356696	0.00698057	0.0055176	0.00262371	0.00551523	0.0139929	0.0227103	0.00164811	0.00584684	0.0238403	0.00549414	0.00393367	0.0188434	0.00276182	0.00233912	0.0200252	0.00692312	0.013072	0.0182455	0.015021	0.0133197	0.0134946	0.00433255	0.00400534	0.00787837	0.00159914	0.00814709	0	0.0250066	0.0118859	0.00533788	0.0116348	0.00501624	0.00169465	0.0240727	0.00420939	0.0126845	0.00612492	0.00462076	0.0126584
MPDZ	0.332726	0.304128	0.220414	0.474627	0.330899	0.432005	0.351168	0.228745	0.179071	0.242031	0.209909	0.304004	0.306162	0.258903	0.262199	0.275191	0.499503	0.319541	0.307088	0.351475	0.304775	0.137571	0.23658	0.188319	0.277086	0.369008	0.549831	0.350759	0.354571	0.376564	0.233669	0.210181	0.235953	0.230852	0.267822	0.397566	0.346151	0.242301	0.423783	0.253707	0.242115	0.210637	0.202823	0.46585	0.319734	0.169615	0.152128	0.251437
NFIB	0.446271	0.637467	0.24958	0.578599	0.519143	0.555482	0.371751	0.333136	0.2076	0.256465	0.216684	0.395517	0.43492	0.460819	0.42693	0.537397	0.590017	0.730301	0.367395	0.508119	0.541533	0.257343	0.343841	0.223909	0.338127	0.637315	0.80111	0.443749	0.579514	0.394524	0.24931	0.321405	0.340396	0.229818	0.508993	0.596386	0.692357	0.246199	0.754931	0.37416	0.351466	0.402755	0.524593	0.557594	0.433539	0.25922	0.194666	0.302903
ZDHHC21	0.352013	0.368176	0.225445	0.347235	0.370327	0.424625	0.240822	0.249089	0.179416	0.240601	0.188178	0.242564	0.269361	0.241505	0.267293	0.31365	0.404806	0.346817	0.31825	0.303935	0.31531	0.180339	0.262058	0.189591	0.272808	0.331111	0.493762	0.377401	0.386691	0.316469	0.244131	0.246581	0.268296	0.231998	0.259584	0.350154	0.292924	0.196975	0.227028	0.278519	0.282231	0.25578	0.394545	0.407397	0.291521	0.186499	0.16656	0.196108
CER1	0	0	0	0	0	0	0	0	0	0	0	0	0	0	0	0	0	0	0.00178669	0	0	0	0	0	0	0	0	0	0	0	0	0	0	0	0	0	0	0	0	0	0	0	0	0	0	0	0	0
FREM1	0.083037	0.0258741	0.0361329	0.0184559	0.029474	0.0380724	0.00678766	0.0689684	0.0384078	0.0300123	0.0180248	0.0436877	0.0537533	0.0334871	0.0732879	0.026757	0.0256872	0.0830388	0.0324769	0.0696318	0.0401226	0.0143985	0.0468787	0.0282159	0.0413657	0.0512474	0.0387488	0.0568799	0.0322399	0.0713907	0.0310165	0.0440481	0.052373	0.0305414	0.040974	0.0471084	0.045797	0.0501702	0.0525205	0.0141358	0.0379959	0.0239075	0.0848137	0.0290879	0.0405692	0.0235654	0.0167966	0.00857134
TTC39B	0.0998972	0.0712151	0.0792436	0.112184	0.144596	0.129471	0.146625	0.0727058	0.0853301	0.0976808	0.0739437	0.0875359	0.0746049	0.0728978	0.0660965	0.0955422	0.119586	0.0249814	0.0977601	0.0958921	0.0787768	0.0993366	0.0865274	0.0893366	0.0650161	0.145629	0.130821	0.09014	0.146255	0.0660476	0.0803865	0.126193	0.100807	0.0883411	0.115316	0.107067	0.0649788	0.0702423	0.0895359	0.169944	0.0896706	0.0810152	0.0869828	0.120694	0.0836377	0.057018	0.0674877	0.174083
SNAPC3	0.158007	0.189728	0.109881	0.096271	0.185928	0.169335	0.125012	0.115719	0.0949164	0.100104	0.0838518	0.103341	0.111391	0.110034	0.115527	0.14342	0.124267	0.0735064	0.137104	0.101551	0.131248	0.106192	0.10343	0.0993461	0.103172	0.151931	0.17132	0.141426	0.156749	0.111781	0.0942125	0.128881	0.101651	0.114829	0.136986	0.0949731	0.0525618	0.0979748	0.160105	0.14675	0.121777	0.137921	0.17427	0.160292	0.140001	0.0994464	0.0683216	0.167072
PSIP1	0.139601	0.093138	0.0870032	0.198109	0.132997	0.197456	0.143666	0.123227	0.0930423	0.080359	0.0717516	0.101162	0.106363	0.117445	0.0867048	0.119931	0.127513	0.0856855	0.112212	0.137923	0.118024	0.073419	0.0813484	0.0733704	0.0978727	0.142712	0.226748	0.164582	0.244072	0.182062	0.110361	0.120073	0.100546	0.0875456	0.14327	0.145497	0.143958	0.11843	0.150113	0.12548	0.062129	0.125431	0.181863	0.185967	0.102305	0.0749963	0.0703883	0.133682
CCDC171	0.293935	0.374003	0.208764	0.28006	0.222562	0.322742	0.14614	0.217451	0.199146	0.228159	0.195717	0.289877	0.26833	0.234552	0.268429	0.26373	0.322239	0.440919	0.245353	0.309687	0.331399	0.128658	0.229613	0.206293	0.231958	0.382687	0.339869	0.268515	0.304336	0.265972	0.252283	0.161377	0.215814	0.209344	0.258138	0.381253	0.194923	0.194827	0.309415	0.196245	0.257143	0.194111	0.267432	0.33718	0.232264	0.178165	0.188465	0.163175
C9orf92	0.00166179	0	0.0061318	0.00806653	0.0217715	0.00148654	0	0.0052832	0.0114867	0.00112017	0.00643976	0.00274795	0.00314399	0.0181616	0.00290623	0.0227827	0.00290414	0	0.0125407	0	0.00898955	0.00392492	0.00162107	0.00656159	0.0048299	0.00394045	0	0.0101348	0.0283988	0.00128005	0.00709222	0.00491544	0.00232075	0.0104467	0.00702138	0	0	0.0060731	0.000496974	0.00220269	0.0108208	0.00657557	0.00897508	0	0.0039676	0.00431234	0.00913812	0.000110111
BNC2	0.12513	0.19593	0.134785	0.151841	0.10131	0.214898	0.184419	0.189213	0.0710682	0.053819	0.0555077	0.210744	0.0444896	0.14278	0.171026	0.0424865	0.0610817	0.125133	0.149973	0.12857	0.202156	0.182364	0.0661149	0.179304	0.119031	0.0819322	0.0842611	0.208886	0.141113	0.188091	0.189383	0.100366	0.231136	0.0491736	0.220189	0.181452	0.00212348	0.232194	0.172963	0.269974	0.162742	0.138103	0.0766507	0.156284	0.269121	0.291273	0.0443306	0.207264
CNTLN	0.209856	0.26794	0.169398	0.138407	0.251481	0.263446	0.133948	0.188093	0.131004	0.163666	0.135712	0.210807	0.172285	0.206667	0.193783	0.203402	0.24377	0.223807	0.211483	0.2625	0.21853	0.125715	0.182396	0.135826	0.14332	0.200686	0.254523	0.270984	0.184024	0.230491	0.188489	0.218511	0.168319	0.164649	0.233938	0.196206	0.154783	0.134669	0.245764	0.173835	0.214557	0.11483	0.318318	0.212459	0.213393	0.137424	0.133323	0.105178
SH3GL2	0.152714	0.163551	0.0772109	0.295406	0.332218	0.187692	0.153719	0.131606	0.114479	0.0382272	0.0477275	0.0826146	0.129185	0.203153	0.0910049	0.132722	0.164004	0.393229	0.109455	0.154764	0.113507	0.0548055	0.086907	0.0748843	0.0817148	0.182623	0.256097	0.142452	0.181993	0.188536	0.0931553	0.0959694	0.107816	0.0735909	0.127128	0.141577	0.241885	0.0789168	0.226518	0.0777734	0.0443302	0.0680285	0.151083	0.121157	0.0823305	0.0484727	0.0405014	0.0485983
ADAMTSL1	0.0646559	0.0343705	0.0312635	0.0235431	0.104988	0.0568697	0.0232424	0.0386313	0.0156211	0.0204571	0.0171901	0.0253214	0.0445435	0.0313856	0.0247253	0.0396673	0.0407096	0.0351182	0.0342447	0.0240143	0.0229649	0.0217617	0.0317837	0.025934	0.0224767	0.0428196	0.059088	0.0422289	0.0780586	0.0436378	0.0217632	0.0286183	0.0303758	0.0310246	0.0304466	0.0656966	0.0191618	0.0216832	0.0273082	0.0233683	0.020053	0.0455804	0.0224124	0.0328528	0.00877568	0.0245178	0.026023	0.0248775
SAXO1	0.0543423	0.0363972	0.0287907	0.0767827	0.0270208	0.0286894	0.0112506	0.0224644	0.0240158	0.0181404	0.023565	0.0201773	0.0116329	0.0485336	0.0357893	0.032289	0.00477721	0.184628	0.0324008	0.0296746	0.0209342	0.0124334	0.0216978	0.0134102	0.0149786	0.0274512	0.013164	0.0189856	0.0547846	0.0256591	0.0367707	0.0250638	0.0189012	0.00909747	0.0277266	0.0195473	0.0044539	0.0114605	0.0144519	0.0172643	0.0338785	0.0366385	0.0164366	0.00722341	0.0119183	0.0221475	0.0115838	0.0125143
RRAGA	0.0355728	0.0394887	0.0312406	0.0897407	0.0267452	0.081004	0.0639958	0.0520328	0.0184666	0.0248619	0.0241104	0.0202817	0.0507695	0.0655579	0.0476957	0.0634563	0.050983	0.0928565	0.0432398	0.0565915	0.0704791	0.021986	0.0325309	0.0228982	0.0486207	0.0506907	0.095206	0.0505231	0.0735493	0.0475956	0.0332154	0.0341715	0.0438017	0.0162254	0.0324688	0.0437677	0.0306769	0.0346221	0.0948704	0.0346604	0.0346265	0.0262293	0.0544225	0.0416528	0.0221236	0.0308929	0.00780633	0.0162119
HAUS6	0.0186166	0.03729	0.0247623	0.0383909	0.0616811	0.0634175	0.0300153	0.0362923	0.0328876	0.0207861	0.0186392	0.0272039	0.0284013	0.01821	0.0425551	0.0370022	0.0173316	0.125304	0.0367739	0.035304	0.0220214	0.0223954	0.0335651	0.0258969	0.0261103	0.0537445	0.0607767	0.0315768	0.0356699	0.0348751	0.0356356	0.0275674	0.0288425	0.0288753	0.026523	0.0302023	0.00678744	0.0224195	0.0341487	0.0297485	0.0310291	0.0152673	0.0227059	0.0286237	0.0291809	0.0215755	0.0215225	0.0413192
PLIN2	0.102485	0.061463	0.0832746	0.0850142	0.0399931	0.0708764	0.0382584	0.0613555	0.0368286	0.056228	0.0688286	0.0585124	0.0578205	0.0655852	0.100019	0.0867745	0.0664448	0.0526388	0.0574889	0.116249	0.0646364	0.0488763	0.0451317	0.0451765	0.0328759	0.0640471	0.0514443	0.0602282	0.0703859	0.0879882	0.0591333	0.048955	0.0639641	0.0579526	0.0499265	0.06387	0.0136457	0.0564307	0.0405711	0.0885084	0.0522472	0.122734	0.0806271	0.0670194	0.0516958	0.0448781	0.0475912	0.155528
DENND4C	0.285034	0.269461	0.231823	0.310902	0.296322	0.297121	0.255507	0.229239	0.181826	0.196775	0.193878	0.272539	0.258887	0.25412	0.271473	0.331425	0.33118	0.223395	0.308452	0.332726	0.330466	0.17653	0.232709	0.204591	0.224103	0.315502	0.327451	0.279854	0.378349	0.278174	0.218333	0.233076	0.227614	0.215739	0.279236	0.308471	0.416482	0.243943	0.353139	0.254893	0.282714	0.349502	0.347069	0.241903	0.257048	0.178287	0.163338	0.232836
RPS6	0.0677169	0.0700313	0.0386438	0.0812386	0.089402	0.0725282	0.094445	0.0702259	0.0620154	0.0379068	0.0409583	0.0405639	0.055038	0.0504729	0.0857639	0.0829801	0.0650929	0	0.0563435	0.0619544	0.064227	0.0487139	0.0530183	0.0221787	0.0465306	0.0533534	0.0796044	0.071939	0.0607133	0.0293991	0.05287	0.0685622	0.0590077	0.0661907	0.0459486	0.0292937	0.109914	0.0740248	0.110036	0.0539434	0.0281357	0.0398592	0.0710644	0.0472299	0.066035	0.0389368	0.0181953	0.0499922
ACER2	0.007978	0.01602	0.0143655	0.00780401	0.0270595	0.0207776	0.0981747	0.0143864	0.00496068	0.00569769	0.00529255	0.0110523	0.00878376	0.00627406	0.00848257	0.00420764	0.0158191	0.00740729	0.0137394	0.0161435	0.00387502	0.00514188	0.00757899	0.010872	0.00950529	0.0162105	0.021242	0.0147813	0.0100058	0.0194813	0.00970567	0.0140185	0.014204	0.00844208	0.0180193	0.02333	0.0333007	0.00574074	0.00357403	0.0270601	0.00375308	0.00845392	0.0366486	0.0173337	0.017595	0.00208009	0.00446903	0.0361234
SLC24A2	0.203064	0.420943	0.26905	0.806301	0.849266	0.563411	0.142415	0.392082	0.276286	0.132261	0.246959	0.245893	0.222658	0.288222	0.174357	0.271816	0.406954	0.201853	0.14029	0.238093	0.409003	0.0666196	0.255675	0.120242	0.542792	0.344004	0.364704	0.274429	0.336902	0.395596	0.214948	0.11665	0.188435	0.0735928	0.214559	0.23353	0.290202	0.475825	0.356694	0.107645	0.143745	0.0569532	0.140778	0.578681	0.299491	0.0918738	0.0986223	0.0745557
MLLT3	0.408905	0.382881	0.312993	0.56793	0.563268	0.474797	0.321626	0.32248	0.286841	0.310089	0.281738	0.371607	0.406273	0.319293	0.360759	0.428633	0.503265	0.552547	0.365528	0.52633	0.448537	0.206118	0.334368	0.281243	0.375314	0.533926	0.568537	0.426974	0.475582	0.42905	0.299598	0.253806	0.293689	0.317961	0.43672	0.429155	0.620429	0.311825	0.538257	0.353685	0.383241	0.413044	0.220254	0.474828	0.457986	0.24708	0.263829	0.339576
FOCAD	0.312047	0.426308	0.24825	0.461592	0.413467	0.39709	0.262907	0.244571	0.150821	0.232845	0.207839	0.25094	0.268125	0.270501	0.298828	0.32078	0.336122	0.299914	0.288478	0.419067	0.375721	0.196471	0.23985	0.18495	0.271169	0.395701	0.405444	0.361183	0.349243	0.279661	0.204692	0.266445	0.255076	0.232301	0.248998	0.311715	0.394668	0.23148	0.354129	0.297537	0.269842	0.226726	0.335522	0.367593	0.316998	0.204737	0.170234	0.201141
HACD4	0.00803889	0.0070467	0.0069908	0.0109919	0.00391545	0.00505399	0	0.00353526	0	0.00569767	0.00447773	0.00518285	0.0137546	0.00144029	0.00270761	0.00316173	0.0155051	0	0.0108497	0.00587746	0.010915	0.00287764	0.00483	0.0110585	0.00399729	0.00937323	0.0109984	0.0184578	0.0107951	0.00848155	0.00826436	0.00505307	0.00271776	0.00654482	0.00587842	0.00518759	0	0.00543277	0.00920797	0.00239251	0.00407567	0.0292646	0.00267849	0.0167745	0.0134288	0.00197871	0.0058299	0.0243351
KLHL9	0.0425086	0.0630999	0.0189935	0.064562	0.0568495	0.0572285	0.0444527	0.0384787	0.029808	0.0381274	0.0304462	0.0325391	0.0374739	0.00818372	0.0352357	0.0320387	0.0422733	0.127763	0.0398977	0.0446172	0.0641223	0.0239416	0.0349784	0.0194705	0.0359341	0.0678463	0.0859131	0.0576817	0.0501382	0.0445854	0.0396603	0.0265358	0.0317672	0.0311563	0.0367134	0.0334218	0.0721286	0.0277749	0.0441164	0.0319724	0.0338067	0.0415785	0.055792	0.068343	0.046846	0.0287007	0.0150717	0.0406051
IFNA6	0	0	0	0	0.00642666	0	0	0	0	0	0	0	0	0	0	0	0	0.00740729	0	0	0	0	0	0	0	0	0	0	0	0	0	0	0.000187609	0	0	0	0	0	0	0	0	0	0	0	0	0	0	0.000129957
IFNA13	0	0	0.000550216	0	0.00413559	0.00012697	0	0	0	0	0	0.000655321	0	0	0	0	0.00115865	0	0	0	0	0	0	0	0.000107602	0	0	0	0	0	0	0	0.000272584	0	0	0	0	0	0	0	0	0	0	0	0	0	0	0.000154042
IFNA2	0	0	0	0.0145656	0	0.000557804	0	0.000137175	0	0	0.000109851	0	0.000106935	0	0	0	0.00125842	0	0	0	0	0	0	0	0.000660768	0	0	0	0	0.00297357	0.000187258	0	0	0	0	0	0	0.000670774	0	0	0	0	0	0	0	0	0	0
IFNE	0	0	0	0	0	0.000326448	0	0	0	0	0	0	0	0	0	0	0	0	0	0	0	0	0	0	0	0.00596517	0	0	0	0	0	0	0	0	0	0	0	0	0	0	0	0	0	0	0.00149612	0	0	0.00036775
MTAP	0.000891345	0	0	0	0	0	0	0.000862624	0	0.000409112	0.00019332	0.000726964	0.000989068	0	0.000884804	0	0	0	0.00550882	0.000932719	0.00108941	0	0.000274234	0	0	0	0	0	0.00522687	0	0	0	0.00105494	0	0.00236264	0	0	0.00104751	0.00382638	0	0	0	0	0	0.00208369	0	0	0.000196972
AL359922.1	0.00836487	0	0.00260653	0	0.00844289	0.0117366	0	0.0148936	0.0016856	0.00409461	0.0047949	0.00824225	0.00492443	0	0.0113596	0.012717	0.0016374	0.00876869	0.00556115	0.0146824	0.000204217	0.00475353	0.00627198	0.00349789	0.00354227	0.00144821	0.000820055	0.00889143	0.0089961	0.0144887	0.00546934	0.00315953	0.00419033	0.00214421	0.00202782	0.00586236	0.0117691	0.00136731	0.0132078	0.00753221	0.00180867	0.00341699	0	0.000327035	0	0.00873878	0.000826741	0.00125814
CDKN2A	0.0249772	0.00392403	0.00369299	0.00491642	0.00711301	0.0101043	0.000268729	0.0156758	0.00890653	0.00374106	0.00283139	0.00520554	0.0102249	0.00878564	0.00690879	0.0054782	0.00937991	0	0.00838205	0.0102179	0.0129226	0.00739719	0.00571142	0.00542651	0.00707731	0.00718086	0.0126064	0.0133875	0.00668448	0.0253933	0.00588981	0.00442643	0.00482864	0.00386465	0.00781039	0.000813039	0	0.00591973	0.0104228	0.00689654	0.000396101	0.0218383	0.000622635	0.0137288	0.00682392	0	0.0014311	0.0254586
CDKN2B	0	0	0.0021832	0	0	0.00946446	0.00202264	0.00364852	0	0.00109538	0.00142959	0.00712124	0.0057003	0.00209222	0	0	0.00576781	0	0.00483709	0	0	0.00372849	0.00426485	0.00375956	0.0020563	0.00152698	0.00471152	0.00490366	0.00230562	0.0062789	0.00404358	0.00290552	0.00356862	0.00243532	0	0.00473499	0	0.0038128	0	0.00071121	0	0.00233475	0	0.00217636	0.0080997	0.002303	0.000455342	0.0515718
DMRTA1	0.0168608	0.00123034	0.00302465	0	0.00705216	0.00383469	0	0.00198444	0.00894817	0.0076844	0.00722158	0.00422956	0.00366338	0.0019443	0.00451377	0.00177013	0.000805274	0	0.00849069	0.00886917	0.0106029	0.00322171	0.0106667	0.0083631	0.00944297	0.00440673	0.0119227	0.00113132	0.0134305	0.00154202	0.00384568	0.00389626	0.00310552	0	0.00702069	0.00859185	0.0116099	0.00589501	0	0.0109506	0.00527152	0.0063508	0.00567138	0.00501815	0.000845522	0.00516759	0.00151561	0.00497187
ELAVL2	0.0585514	0.0845197	0.0234719	0.127134	0.164144	0.117606	0.0589731	0.0565588	0.0422911	0.0241332	0.0152171	0.0373097	0.0607836	0.0453875	0.052521	0.0659796	0.064773	0.0414977	0.0431088	0.0784404	0.0621528	0.0133911	0.0447238	0.0189918	0.0360464	0.0574151	0.126504	0.0772902	0.0837458	0.0591551	0.0346823	0.0369825	0.0502688	0.0214498	0.0652337	0.0791472	0.0793554	0.0414948	0.128363	0.0213805	0.0156296	0.0229068	0.0740124	0.0674129	0.0517229	0.0164582	0.0239537	0.0245887
IZUMO3	0	0	0.00031574	0	0.00110031	0	0	0	0	0	0	0	0	0	0	0	0	0	0	0	0	0	0	0	0.000336021	0.00021089	0.00214379	0.000259926	0	0	0	0	0	0	0	0	0	0	0	0	0	0	0	0	0	0	0	0
TUSC1	0.0160612	0.00533351	0.00447325	0.0277839	0.0102993	0.0113798	0.0121622	0.00766919	0.00736755	0.00120064	0.00418843	0.00153482	0.0141525	0.00980835	0.012493	0.0133608	0.0144306	0	0.00518221	0.00271235	0.0103563	0.00559109	0.000569219	0.0141868	0.0056595	0.000838391	0.0209235	0.00429419	0.00794889	0.0221054	0.0079302	0.00548151	0.0146481	0.00540745	0.00310342	0.00289796	0	0.0237447	0.01334	0.00419279	0.00934568	0	0.00996091	0.00429542	0.00656996	0.00629819	0.00873764	0.00712087
CAAP1	0.113686	0.11467	0.112572	0.139519	0.0965218	0.18269	0.0593274	0.107683	0.094992	0.120306	0.0996871	0.102746	0.105438	0.104391	0.0900505	0.151983	0.170072	0.0459645	0.143072	0.125482	0.191054	0.0721193	0.111225	0.0897296	0.116587	0.148216	0.188122	0.135135	0.179399	0.177013	0.107226	0.100721	0.113621	0.0909034	0.130369	0.129232	0.1034	0.0824801	0.101546	0.108608	0.122509	0.114218	0.111142	0.147338	0.0917584	0.0815286	0.0995561	0.0628648
PLAA	0.0766398	0.0785389	0.0610609	0.1053	0.0408486	0.0805063	0.0827234	0.0678695	0.0411036	0.0499815	0.0544909	0.0570046	0.0776799	0.0773912	0.0592175	0.107854	0.0590045	0.00842354	0.0736259	0.0617464	0.0707687	0.059052	0.0495537	0.0658547	0.0518568	0.089594	0.109108	0.0625656	0.0769284	0.0960612	0.063021	0.0788597	0.062862	0.0499851	0.051647	0.0591167	0.0532203	0.0787469	0.103845	0.0874918	0.0634587	0.0541137	0.103033	0.0678	0.0432937	0.0672643	0.0677279	0.191268
IFT74	0.186433	0.139454	0.126707	0.124908	0.143783	0.186369	0.0906272	0.130899	0.0614787	0.122214	0.105625	0.159646	0.127916	0.110761	0.145044	0.164129	0.173025	0.223506	0.158438	0.121568	0.158181	0.099345	0.119179	0.11991	0.115286	0.155208	0.193358	0.1708	0.134418	0.17728	0.122706	0.122449	0.111245	0.1325	0.187215	0.208887	0.0795331	0.119976	0.168782	0.120258	0.1241	0.152476	0.179463	0.145953	0.118423	0.0865229	0.0854403	0.124917
LRRC19	0	0.000459096	0.0072905	0	0	0.00478337	0.00310618	0.00187564	0.00178835	0.0068394	0.0021287	0.000549116	0.00111984	0.00612075	0.0017977	0.0136694	0.00887561	0	0.00325824	0.00551864	0.00301656	0.0047253	0.00192238	0.00696193	0.000771492	0.00246505	0	0.00481578	0.0157222	0.0353692	0.00374876	0.0044045	0.00202124	0.0165883	0.00129628	0.000487345	0	0.00228605	0.00334307	0.00352877	0.001979	0.00497576	0.0102059	0	0.00100796	0.0054619	0.00265723	0.00241173
TEK	0.00585618	0	0.00433545	0.0198728	0.00858319	0.0176113	0.00560436	0.00726452	0.0016856	0.00351995	0.00262554	0.00338333	0.00760191	0.00256169	0.00546909	0.00124717	0	0	0.00484883	0.000511159	0.0175835	0.00203828	0.00617311	0.0042613	0.00433678	0.00278884	0.00372011	0.00701004	0.0148108	0.0359658	0.00185119	0.00553351	0.00442848	0.00267766	0.00365621	0.0027058	0.0270019	0.00358825	0.0153639	0.00249445	0.00257684	0.00654393	0.00641303	0.00182284	0.0057686	0.00411284	0.00245768	0.00313865
EQTN	0.000696935	0	0.00297139	0	0.00528634	0	0.00326195	0	0	0	0	0.00199021	0	0.00565309	0	0	0	0	0.000847656	0	0	0.00073544	0.00178958	0	0.000413048	0.00494555	0.0030155	0.000415073	0.0056811	0.00646279	0.00115864	0.00167835	0.00100293	0.00247271	0.00287672	0	0	0.00395625	0	0.000588892	0.00106638	0.00107776	0	0.0023027	0.00139814	0.00140941	0.000426108	0.0010449
MOB3B	0.0913981	0.155934	0.0903014	0.140724	0.231096	0.143723	0.0854325	0.138585	0.0765319	0.0523307	0.0807651	0.0614364	0.0700592	0.103961	0.0526481	0.051107	0.26793	0.067724	0.109155	0.101602	0.0859892	0.0521027	0.0647212	0.0729796	0.0838707	0.069062	0.228159	0.137508	0.13745	0.15882	0.122187	0.0754132	0.100143	0.0622976	0.223326	0.0680998	0.143433	0.224079	0.128676	0.0986225	0.0479316	0.307462	0.114281	0.154371	0.166455	0.0726506	0.0484477	0.0877
C9orf72	0.111774	0.143302	0.064798	0.104718	0.130809	0.0963012	0.0866761	0.0839608	0.0568405	0.0389081	0.0663348	0.0602063	0.0713807	0.0557877	0.0555177	0.155749	0.129836	0.0405111	0.117591	0.0707677	0.0705971	0.0812445	0.0389281	0.0518502	0.182013	0.115511	0.107547	0.10909	0.146468	0.122022	0.0684718	0.10395	0.0641455	0.0653122	0.0610164	0.0753825	0.0375104	0.0904342	0.0849748	0.0941666	0.0585532	0.15096	0.0873087	0.117117	0.0564755	0.0506354	0.0286727	0.0732884
LINGO2	0.173916	0.284171	0.100299	0.338553	0.318489	0.32832	0.157465	0.148645	0.0892659	0.0674583	0.0620878	0.13364	0.150863	0.125652	0.128451	0.217865	0.274813	0.30195	0.163455	0.233754	0.276	0.0633301	0.164643	0.0829206	0.142116	0.305198	0.38091	0.221185	0.280588	0.26752	0.117353	0.115264	0.126932	0.0780986	0.187166	0.250623	0.344016	0.0913887	0.367114	0.0903367	0.137322	0.128493	0.194721	0.251274	0.158182	0.0726663	0.0708545	0.0767579
ACO1	0.195403	0.167137	0.136374	0.125811	0.139342	0.171817	0.113276	0.196189	0.125456	0.138249	0.120463	0.183049	0.180481	0.140686	0.156168	0.228486	0.235388	0.251466	0.174578	0.207483	0.188028	0.122376	0.168869	0.135449	0.130688	0.237322	0.18325	0.183541	0.253015	0.097931	0.121292	0.145313	0.150085	0.138439	0.174191	0.175631	0.136698	0.123218	0.165291	0.152363	0.164068	0.214121	0.214903	0.141899	0.166197	0.121244	0.115647	0.192182
DDX58	0.132178	0.0980799	0.0883075	0.0830272	0.0762565	0.0749367	0.0600534	0.206426	0.0995296	0.0710588	0.0802263	0.0790047	0.0878576	0.106373	0.101786	0.104176	0.0687974	0	0.0989504	0.128603	0.0814927	0.127194	0.0677237	0.080428	0.0454245	0.0982392	0.124757	0.113055	0.171286	0.118115	0.0910402	0.162869	0.0821489	0.0863111	0.125425	0.088859	0.110595	0.0638744	0.0821654	0.127812	0.0955307	0.0818069	0.260852	0.0628905	0.0609922	0.0984767	0.070971	0.210774
TOPORS	0.114559	0.0685403	0.0415534	0.0812987	0.0491914	0.0547596	0.0930071	0.0626988	0.0567469	0.0454812	0.0492871	0.0632659	0.064319	0.0383493	0.0498627	0.048841	0.0845972	0.0907235	0.0576141	0.0456082	0.0652364	0.0361828	0.0503303	0.0515689	0.0691935	0.10101	0.0984707	0.0640167	0.0874706	0.0468211	0.0550662	0.0527091	0.0533624	0.0611899	0.0955574	0.124	0.138799	0.0661087	0.0628738	0.0500873	0.0364148	0.0721199	0.0529497	0.0523861	0.039955	0.0366125	0.0395741	0.0924663
SMIM27	0.0127062	0.0129018	0.0137233	0.0230441	0.019068	0.0177065	0.0218867	0.0151315	0.0487667	0.00900425	0.011503	0.0119562	0.0129515	0.0302375	0.0151003	0.000554687	0.00685529	0	0.0225868	0.0150369	0.0211742	0.00713849	0.00724162	0.0255685	0.00883	0.0104561	0.0221721	0.0227951	0.0320265	0.0138961	0.0139625	0.0186124	0.0160002	0.0204066	0.00649952	0.0156667	0	0.0125323	0.0055616	0.0184131	0.013145	0.0259707	0.0316612	0.0143865	0.0158939	0.00796219	0.00736492	0.0136818
NDUFB6	0.0869102	0.0439642	0.0813198	0.0405769	0.0683966	0.126115	0.117074	0.0756717	0.0570023	0.0632195	0.0589569	0.077415	0.0726627	0.0700016	0.0842246	0.0830629	0.108186	0	0.0689662	0.0615261	0.0832433	0.0565055	0.0675483	0.0528839	0.0671534	0.0674222	0.1238	0.0738493	0.135129	0.104606	0.0644599	0.0714112	0.0837325	0.0728701	0.0622967	0.0844504	0.117479	0.0822799	0.124232	0.0945291	0.0642697	0.0963622	0.0811077	0.0897227	0.07577	0.0421517	0.0467553	0.128053
TAF1L	0.00338736	0.00235827	0.00202071	0	0	0	0.000917703	0.00149437	0	0.000521276	0.00136721	0.00119449	0.00388482	0	0.00386576	0.00219527	0.00850339	0	0.00055463	0.00543666	0.00121854	0.000711092	0.00153919	0.000460894	0.000466455	0	0.000895548	0	0	0	0.00055923	0.00158371	0.00208727	0	0.00184759	0	0	0.000234254	0	0	0.000799463	0	0	0	0.00147411	0.0017144	0.000826673	0.00121401
TMEM215	0	0	0	0	0	0	0	0.000701204	0	0	0	0	0.00190586	0	0	0	0	0	0	0	0	0	0	0	0	0	0	0	0	0	0	0	0	0	0	0	0	0	0	0	0	0	0	0.000993794	0	0	0.000371185	0.000433597
APTX	0.120036	0.14354	0.145878	0.183028	0.145488	0.149826	0.241546	0.106622	0.0945291	0.111506	0.101079	0.152867	0.134712	0.113309	0.151477	0.118753	0.241299	0.15505	0.157582	0.13557	0.136952	0.107645	0.128798	0.0967324	0.126782	0.132431	0.176318	0.147857	0.160027	0.0894467	0.128741	0.125074	0.152938	0.13458	0.11216	0.16874	0.237448	0.170364	0.159845	0.170348	0.145097	0.105297	0.149292	0.233715	0.169239	0.0940313	0.0944218	0.140416
DNAJA1	0.0734256	0.121819	0.0507729	0.129629	0.156651	0.108738	0.338693	0.0930451	0.110949	0.0485809	0.075025	0.0646616	0.077107	0.0864487	0.0543795	0.0527149	0.158088	0.0764778	0.0794771	0.0628821	0.0741874	0.0504019	0.0589648	0.0492054	0.120578	0.10544	0.165999	0.127724	0.0915227	0.0786403	0.0875202	0.0759582	0.0920437	0.0943305	0.0738025	0.133868	0.218946	0.10407	0.142324	0.0778373	0.0502564	0.0499321	0.105044	0.220924	0.171616	0.0348664	0.0360008	0.173057
SMU1	0.0840619	0.0513101	0.0505094	0.0482842	0.0509765	0.0792211	0.081661	0.0610191	0.0733098	0.0507236	0.0505399	0.0563027	0.0482973	0.056899	0.0311965	0.0928375	0.0794946	0.090031	0.0666009	0.0643024	0.0574594	0.0386116	0.0490847	0.0430409	0.0464518	0.0756077	0.0837697	0.0559301	0.0898505	0.0948713	0.0520469	0.0454716	0.0517174	0.0832043	0.0408131	0.0515443	0.0599712	0.047978	0.0794457	0.066389	0.040786	0.0614785	0.0680079	0.082844	0.056439	0.0428462	0.0367595	0.0968266
B4GALT1	0.0128588	0.0262911	0.0219885	0.0145978	0.0483129	0.0137065	0.0214826	0.029197	0.0183794	0.0164337	0.0143629	0.012743	0.0200043	0.0292593	0.0163141	0.018085	0.0175459	0	0.0153484	0.0191765	0.0208514	0.0381637	0.01655	0.0138325	0.0139181	0.0129758	0.0196172	0.0242216	0.0364239	0.0183394	0.0206772	0.0597616	0.0240748	0.0125513	0.0313654	0.0360168	0.0116099	0.0131405	0.0405954	0.0397273	0.012346	0.0207257	0.0373931	0.0160544	0.00937115	0.0254357	0.0181267	0.0163088
SPINK4	0	0	0.000296348	0	0	0	0	0.00151812	0	0	0.000224738	0	0	0	0	0	0	0	0.000170775	0	0	0.000374924	0	0	0	0	0	0	0.00581108	0	0	0	0.00033429	0	0	0	0	0	0	0	0	0	0	0	0	0	0	0
BAG1	0.0143185	0.00519136	0.0119627	0.0152105	0.04894	0.0409675	0.0366986	0.022651	0.0244449	0.0076457	0.0131789	0.00942272	0.0180451	0.0165053	0.0132222	0.00459024	0.0184826	0.0427704	0.0163436	0.0229057	0.0135266	0.00950613	0.0164423	0.0118893	0.0107893	0.022578	0.028066	0.00885505	0.0350806	0.0518871	0.0185947	0.0171022	0.0175583	0.0102762	0.0160004	0.0232	0.00954532	0.0101508	0.0592409	0.0222906	0.0202029	0.0120006	0.0242672	0.013542	0.0171948	0.00720984	0.00863949	0.0135962
CHMP5	0.0898532	0.0777745	0.039237	0.0772324	0.0720878	0.0808295	0.0565218	0.0598129	0.0477671	0.0292376	0.0355313	0.0437313	0.0357795	0.0436728	0.0399187	0.0479171	0.0577613	0.0355087	0.0549128	0.0572298	0.0976902	0.0242348	0.0427586	0.0281772	0.0425262	0.0826767	0.112404	0.0515911	0.0843546	0.0737274	0.0494718	0.0599793	0.0441435	0.0483023	0.0383672	0.060169	0.125273	0.0471436	0.0572448	0.032178	0.0399856	0.03707	0.0848639	0.0666054	0.0560745	0.0250578	0.0274778	0.0423366
NFX1	0.234626	0.260517	0.149244	0.169062	0.183428	0.163216	0.189918	0.185762	0.155418	0.125905	0.137281	0.211949	0.211941	0.160245	0.206481	0.222412	0.230889	0.313505	0.172933	0.176504	0.233691	0.132347	0.161829	0.129386	0.152117	0.217274	0.186982	0.186079	0.234825	0.199156	0.130036	0.148797	0.17256	0.130828	0.202903	0.221895	0.30315	0.164145	0.253442	0.187567	0.149817	0.138203	0.186923	0.183691	0.188536	0.112757	0.113481	0.188355
AQP7	0.000648119	0	0.000333859	0	0	0	0.00218615	0.000126319	0	0	5.26194e-05	0	0.000720291	0	0	0	0.00265583	0	0	0	0	0.000280836	0.000144	0.00970322	0.000343418	0	0	0.00258565	0	0	0.000644854	0	0	0	0.00106544	0.00132547	0	0.000998209	0	0	0	0	0	0.000804931	0	0.00219697	0.00055427	9.72603e-05
AQP3	0	0	0	0	0	0	0.000268729	0	0	0.000188028	0	0	0	0	0	0	0	0	0.000156577	0	0	0	0.000591273	0.000518701	0.0011681	0.00309123	0.00285233	0	0	0	0.000399423	0	5.42075e-05	0	0.000762953	0.00491406	0	0	0	0.00344063	0	0	0	0	0	0.000959154	0	0.00149133
NOL6	0.0238483	0.0236525	0.0126119	0.0180597	0.024744	0.0219257	0.0325764	0.0112802	0.0133943	0.00683622	0.0103525	0.0137528	0.0254606	0.0121151	0.0233809	0.0192484	0.0102629	0.00196844	0.0147753	0.0218344	0.0303234	0.0146844	0.0119015	0.0119764	0.019387	0.00623582	0.00903835	0.0134472	0.0237399	0.0135882	0.0126129	0.0157609	0.0129783	0.0081431	0.00536475	0.0201788	0	0.00804937	0.028732	0.0142816	0.00649544	0.0140874	0.0138813	5.30787e-05	0.00999592	0.00626995	0.0107147	0.0139315
ANKRD18B	0.00656397	0.0238593	0.00365296	0.0413821	0.0209585	0.0168163	0.010907	0.0115766	0.00521279	0.0059983	0.00226324	0.00652332	0.014703	0.00285146	0.0154986	0.00316823	0.0100864	0.00842354	0.0064957	0.0100452	0.00299682	0.00176132	0.00872323	0.00238778	0.00674939	0.0138349	0.021249	0.00861009	0.0021673	0	0.00479429	0.008358	0.00649411	0.00569438	0.0207569	0.0101636	0.0260879	0.00164164	0.0131582	0.0028656	0.00524646	0.00477432	0.0187966	0.0023996	0.011204	0.00278925	0.0034707	0.00528179
PRSS3	0.0085215	0.00391758	0.0107194	0.00753958	0.0148633	0.0185844	0.00575628	0.00910547	0.0168869	0.00276174	0.00208139	0.00577167	0.0145749	0.0108975	0.0236358	0.0478592	0.0112573	0.0200849	0.0137005	0.0277294	0.00870517	0.00645823	0.00968228	0.00778095	0.00835786	0.00845635	0.0280222	0.00859877	0.00768379	0.0311696	0.0150182	0.00521503	0.0111726	0.0117672	0.0148152	0.0159221	0.0240796	0.00192029	0.0265405	0.00635577	0.00987444	0.0163867	0.0215836	0.00418551	0.0059448	0.00407909	0.00584816	0.00660563
UBE2R2	0.227065	0.260513	0.199868	0.347327	0.219442	0.283511	0.192349	0.202663	0.155745	0.149204	0.125151	0.224116	0.200669	0.209159	0.221849	0.261515	0.236362	0.218448	0.212008	0.277322	0.28782	0.153932	0.213062	0.16789	0.236477	0.274632	0.317664	0.252233	0.345647	0.252391	0.162284	0.221222	0.207229	0.200279	0.264556	0.242766	0.430514	0.175059	0.414414	0.244763	0.190923	0.240477	0.284074	0.217199	0.200247	0.147551	0.149649	0.149113
UBAP2	0.293574	0.34159	0.226592	0.386239	0.300985	0.319557	0.222724	0.206701	0.18227	0.203078	0.203141	0.269427	0.272231	0.221551	0.275088	0.311965	0.293347	0.335182	0.234489	0.310566	0.302085	0.152076	0.230369	0.21279	0.218922	0.347955	0.259858	0.292187	0.418768	0.341539	0.196442	0.218637	0.234191	0.221162	0.276037	0.266317	0.202042	0.208196	0.256991	0.217529	0.277982	0.237299	0.258497	0.332314	0.250368	0.163266	0.200068	0.146127
DCAF12	0.0243045	0.0540793	0.0432548	0.0151501	0.0537881	0.0471749	0.050683	0.0293292	0.0460886	0.0279123	0.0258509	0.0331991	0.0414462	0.0349695	0.0392245	0.0311942	0.0375119	0.0654136	0.0377411	0.0384143	0.0419847	0.0317116	0.0485973	0.056445	0.0516956	0.0431509	0.081522	0.034413	0.0573496	0.0236386	0.0292148	0.0582664	0.033669	0.0319461	0.0498536	0.0316881	0.0504761	0.0417162	0.0867564	0.0432639	0.0301983	0.0153335	0.0581145	0.0421646	0.0184492	0.0348215	0.0249392	0.0407281
UBAP1	0.196128	0.267365	0.167015	0.236007	0.258701	0.229316	0.232213	0.165486	0.146954	0.163842	0.131116	0.190597	0.163398	0.189603	0.170933	0.186778	0.268132	0.30661	0.203021	0.208439	0.244276	0.152114	0.196796	0.161313	0.232786	0.244553	0.27893	0.238727	0.374039	0.207295	0.153203	0.19974	0.195219	0.189501	0.255459	0.288394	0.159293	0.158761	0.210088	0.216388	0.21047	0.177189	0.243079	0.258783	0.202663	0.13352	0.140413	0.183487
KIF24	0.0951355	0.0511587	0.0349106	0.0650553	0.0241249	0.0458034	0.00665486	0.0441985	0.0473231	0.0233476	0.0493118	0.0603894	0.0495659	0.0875514	0.0688585	0.0646026	0.0440863	0.10831	0.0789301	0.046292	0.0694505	0.0409498	0.0544111	0.0562276	0.030683	0.100484	0.0496743	0.0297361	0.0887393	0.074066	0.0361926	0.0501048	0.0452992	0.0615092	0.0698051	0.0520201	0.0229737	0.0146748	0.0411961	0.0323065	0.0570359	0.0828611	0.0394104	0.0282415	0.00475454	0.0483586	0.0230145	0.0289203
NUDT2	0.0461631	0.0299658	0.0700996	0.0639205	0.0710079	0.0349843	0.0446469	0.0494831	0.0718851	0.0392341	0.0520099	0.0288053	0.0384291	0.0616031	0.0486033	0.0613335	0.0272903	0.0479946	0.0831691	0.0544914	0.0685377	0.0595256	0.0227977	0.0658347	0.0260149	0.0280867	0.0396012	0.0391312	0.132907	0.0612582	0.0529382	0.0535096	0.0453835	0.0869979	0.0665317	0.0311705	0.0406063	0.0326791	0.0306645	0.0329428	0.054739	0.047334	0.0876122	0.0252357	0.0303013	0.0533778	0.029422	0.0383124
MYORG	0.0586536	0.092691	0.061314	0.116607	0.0905404	0.0969242	0.0716134	0.0478298	0.0811405	0.0840032	0.0795488	0.0790754	0.0926262	0.037625	0.0525076	0.0684675	0.134869	0.0799886	0.129472	0.079751	0.102123	0.0353577	0.104872	0.0446282	0.0918684	0.126217	0.127627	0.041294	0.0792871	0.0411267	0.0503274	0.0287671	0.0735295	0.0970388	0.0734813	0.0983731	0.181034	0.070335	0.0807066	0.0305962	0.0733657	0.0462628	0.0273302	0.077569	0.0775689	0.0727713	0.0433604	0.0249565
C9orf24	0.0430466	0.0222549	0.0580252	0.0972639	0.00443656	0.0639443	0.0608809	0.0506168	0.0334741	0.0442007	0.0524045	0.0524808	0.0611036	0.0250936	0.0445754	0.0443834	0.0626306	0	0.0731607	0.0553045	0.0840926	0.0153065	0.0656558	0.0464801	0.0295781	0.0472148	0.0399956	0.0416803	0.165535	0.0712843	0.0467312	0.0209993	0.0345141	0.0830267	0.0192671	0.0542936	0.0859505	0.0432312	0.0385709	0.0276879	0.0675779	0.0326457	0.0203913	0.0303887	0.0373462	0.0475661	0.0425552	0.0176251
FAM219A	0.0978297	0.10417	0.0880199	0.109184	0.135722	0.145072	0.158524	0.105177	0.0930656	0.115115	0.0983404	0.114398	0.167289	0.110178	0.0982388	0.101828	0.122994	0.0549941	0.111648	0.138179	0.136039	0.0954171	0.136287	0.0864878	0.0936308	0.0981877	0.125779	0.103885	0.103466	0.1426	0.0991733	0.0915753	0.103777	0.0973726	0.188724	0.107035	0.410318	0.120506	0.136499	0.104744	0.136865	0.132568	0.117699	0.131326	0.135202	0.0979232	0.134615	0.0956622
DNAI1	0.0381386	0.00737002	0.0154046	0	0.0174011	0.0158034	0.00894871	0.0184618	0.00368631	0.015452	0.0224016	0.0150934	0.0200232	0.0302846	0.0176961	0.0175331	0.040414	0	0.0163246	0.00941052	0.0180536	0.004583	0.0162406	0.0121356	0.00957438	0.0204758	0.0101234	0.0132287	0.037195	0.0109946	0.0253148	0.00946672	0.0139859	0.0162997	0.0179852	0.0104373	0.00830474	0.009688	0.0189889	0.00948305	0.0292923	0.0192871	0.00474887	0.0160938	0.00841798	0.0050181	0.0207924	0.00656168
ENHO	0.109431	0.131603	0.167522	0.14388	0.177308	0.112364	0.12196	0.162255	0.162264	0.107686	0.129508	0.117705	0.216407	0.113762	0.176712	0.148805	0.292183	0.139051	0.240998	0.0828659	0.173643	0.0483554	0.143335	0.141377	0.0930987	0.193345	0.378131	0.0957894	0.200446	0.18509	0.178233	0.0662912	0.117337	0.204107	0.126628	0.105347	0.169674	0.150128	0.354872	0.131794	0.160945	0.179495	0.137376	0.141327	0.146318	0.152944	0.0724851	0.0842417
CNTFR	0.167208	0.124325	0.142547	0.15784	0.189265	0.174466	0.173417	0.158212	0.112377	0.142379	0.122846	0.180588	0.197272	0.167048	0.204982	0.200725	0.268044	0.27401	0.188465	0.153399	0.213551	0.0588017	0.22355	0.136365	0.139302	0.241107	0.140763	0.10453	0.255091	0.127547	0.154949	0.0661284	0.141106	0.133179	0.203603	0.185853	0.302287	0.140168	0.19797	0.0962339	0.141594	0.297973	0.0941728	0.124636	0.224384	0.120185	0.126784	0.179003
RPP25L	0.00811301	0.0292486	0.01609	0.00514139	0.0510278	0.010223	0.00634389	0.021804	0.0212148	0.0112654	0.0155415	0.0100799	0.0203885	0.0172887	0.0176835	0.0490171	0.0209626	0	0.0355562	0.0208251	0.0376276	0.00905412	0.016812	0.0210669	0.0041258	0.0389947	0.0183297	0.00487702	0.0235639	0.00851011	0.0158489	0.00793854	0.013808	0.0174829	0.00559411	0.0227374	0.0490902	0.0303844	0.055346	0.00613372	0.0233566	0.0195431	0.0307478	0.00919212	0.0156949	0.0131469	0.0137544	0.00757684
DCTN3	0.0403072	0.0416507	0.0229344	0.0560482	0.0709314	0.0545745	0.0523181	0.0428259	0.0588577	0.0196011	0.0241433	0.0307852	0.0345442	0.0490574	0.0614658	0.0422443	0.0494463	0.0309654	0.0483057	0.0583366	0.0394375	0.0223882	0.0216306	0.0304729	0.0284404	0.0499442	0.0665799	0.0463557	0.107627	0.0253196	0.0403179	0.0531995	0.0394806	0.026091	0.022167	0.0392874	0.0736748	0.0328301	0.0905102	0.0301984	0.0383022	0.0322169	0.0373384	0.0456497	0.0642915	0.0362692	0.0146183	0.0218862
ARID3C	0	0	0	0	0.0028394	0	0	0	0	0	0.000716366	0	0	0	0	0	0	0	0.000399446	0	0	0	0	0	0	0	0	0.000728878	0	0.00567707	0.000964479	0	0	0	0	0	0	0	0	0	0.00140232	0	0	0	0	0	0.00077662	0
SIGMAR1	0.00745472	0.0106679	0.0190545	0.0189225	0.0494223	0.0324759	0.0390806	0.0238651	0.00942289	0.0160453	0.0109321	0.0114142	0.0152234	0.00350299	0.0162116	0.0238517	0.0553848	0.00740729	0.017133	0.0276185	0.0280106	0.00900744	0.0153573	0.00627479	0.0169304	0.0185854	0.023082	0.0252047	0.0131363	0.0527337	0.0289195	0.0135403	0.019547	0.00899809	0.0125428	0.0374755	0.0376929	0.0294147	0.0424103	0.0166173	0.00800403	0.00417607	0.0314185	0.0196593	0.00624568	0.0151726	0.00198405	0.0073353
GALT	0.0441726	0.0293925	0.0399016	0.0217453	0.0120811	0.0104936	0.0114787	0.0218761	0.0305289	0.0163957	0.01633	0.0275921	0.0297394	0.0381349	0.0352565	0.0186424	0.0219037	0.0665404	0.0302161	0.0291942	0.0237947	0.0172605	0.0250256	0.025786	0.0152376	0.039618	0.0155607	0.0229062	0.030786	0	0.0278754	0.0266604	0.0215079	0.032177	0.018276	0.0414044	0.0152835	0.0123238	0.0214704	0.0252786	0.0204279	0.0352758	0.0351238	0.0206457	0.0167002	0.00598743	0.0151868	0.0296112
IL11RA	0.048256	0.0709601	0.0353277	0.0857926	0.0811171	0.0822215	0.0696985	0.0629933	0.0436784	0.0326953	0.0218203	0.0357582	0.0431066	0.0815055	0.0879533	0.0754915	0.0507758	0.0320084	0.0660152	0.0662631	0.101358	0.0202597	0.0270947	0.0354281	0.0509449	0.060449	0.0979957	0.0544654	0.0594617	0.0448079	0.0552485	0.0329073	0.0538841	0.0564172	0.0330798	0.0639139	0.0971638	0.04804	0.0541603	0.038618	0.0465408	0.0439358	0.0222429	0.0866311	0.0675043	0.0232235	0.0248429	0.00683443
CCL27	0	0.0024711	0.000635138	0	0	0.00542604	0.000158021	0.000803233	0	0.00278757	0.000164789	0.00202188	0.000282386	0	0.00203455	0.00436197	0.00188489	0	0.00189811	0.00558383	0.00711715	0	0.00110492	0.00187959	0.000920381	0.0103102	0.00302679	0.00351677	0	0	0.00230306	0	0.00205041	0.00189618	0.00348992	0	0	0.000714345	0	0.00169981	0.000916939	0	0	0.0157722	0.0012402	0	0.00223434	0.000408762
AL162231.1	0.0161988	0.0412619	0.00962641	0.0184696	0.0589212	0.0360282	0.0253129	0.0185704	0.0140374	0.00625006	0.00752755	0.015004	0.0147991	0.0230919	0.0146783	0.0190136	0.0292448	0	0.0189492	0.0250193	0.0367021	0.0114595	0.00698776	0.00582994	0.0166746	0.0368089	0.0373435	0.0356681	0.0525992	0.0340971	0.0185885	0.02252	0.0182983	0.00812526	0.00404623	0.0211991	0.0335375	0.00497853	0.0352086	0.0123621	0.0131417	0.00723224	0.0298125	0.0178882	0.0110676	0.00710823	0.00663608	0.00597921
FAM205C	0.000239957	0	0.000361248	0	0	8.70242e-05	0	0	0.00359727	0.000625986	0.00161294	0.000492044	0	0	0	0	0	0	0.00157375	0.00068021	0.00406571	0.000321224	0	0	0	0.00545376	0	0	0	0	0	0.000890582	0	0	0	0.000595612	0	0	0	0	0	0	0	0	0	0	0	0.000296691
PHF24	0.0305035	0.0274287	0.00703667	0.0168141	0.0466328	0.0478468	0.0205074	0.0262049	0.0299689	0.00904274	0.0142131	0.010928	0.0119921	0.0259618	0.0309328	0.0188603	0.00739583	0.12581	0.0174511	0.0292074	0.0276146	0.0152289	0.0147465	0.0192066	0.0133202	0.0384065	0.0412645	0.023245	0.0453265	0.0126344	0.0123012	0.0164288	0.0203036	0.00775406	0.0105671	0.0278517	0.041947	0.00972308	0.0512557	0.0135689	0.0160509	0.0157681	0.0224196	0.0154273	0.0176644	0.0130678	0.0105174	0.00892342
DNAJB5	0.00338982	0.0189847	0.00936662	0.0293255	0.0209964	0.0167634	0.0315535	0.0160065	0.0220728	0.00897732	0.012011	0.0170302	0.0173663	0.0282303	0.0254057	0.0379935	0.0244292	0.0505029	0.0143625	0.0339086	0.034122	0.0199078	0.0162804	0.0123356	0.0506161	0.00980088	0.0120625	0.0048164	0.019444	0.0273139	0.0112717	0.00921739	0.0171173	0.0117525	0.00902305	0.0156522	0.00698669	0.0172656	0.0423706	0.0201409	0.0118001	0.00257063	0.0117258	0.013836	0.0139658	0.0108713	0.0124823	0.0044142
C9orf131	0.00155045	0	0.000946279	0	0	0	0	0.000506644	0	0.000729315	0	0	0	0	0.000711631	0	0	0	0.000150847	0	0	0	0	0	0	0	0	0.000730361	0	0	0	0	0.000305255	0.00152832	0	0	0	0	0	0.000739854	0	0	0	0	0	0.00232473	0.00074611	0.000202033
VCP	0.0778679	0.0824466	0.0654079	0.0898981	0.0968624	0.0787879	0.16795	0.0935655	0.0660781	0.0725712	0.0710717	0.0742719	0.114579	0.132157	0.104486	0.107002	0.171018	0.0483483	0.090151	0.12103	0.111288	0.0726216	0.0921056	0.0732741	0.101433	0.0965665	0.197302	0.101966	0.11346	0.115054	0.113441	0.0841649	0.0953007	0.0804626	0.0635912	0.158816	0.247803	0.0948963	0.17542	0.104168	0.0884096	0.13243	0.0868573	0.0929166	0.129032	0.0870086	0.0574736	0.104938
FANCG	0.00683781	0.0133433	0.0138513	0.0270004	0.00972957	0.0112339	0.0137141	0.0116044	0.00246231	0.00566033	0.00737834	0.00606658	0.0102913	0.00864738	0.0330749	0.0237163	0.027679	0	0.0139057	0.0256686	0.0268642	0.00683013	0.00718476	0.00941532	0.0123624	0.00953141	0.0159409	0.0162106	0.0129796	0.0190413	0.010721	0.010541	0.0133169	0.00860213	0.00850556	0.0100183	0.013498	0.0200631	0.0182983	0.0142984	0.0235263	0.00597918	0.026509	0.00762324	0.00754874	0.00230572	0.00665073	0.00344966
PIGO	0.00607956	0.0313509	0.0122641	0.0202316	0.002726	0.018907	0.0244994	0.0180895	0.0190031	0.0112071	0.013718	0.00963715	0.00984949	0.0316291	0.0325118	0.0112497	0.0206364	0	0.029464	0.0170344	0.00877248	0.0105255	0.0134405	0.0203431	0.00731011	0.00999156	0.0123313	0.0104225	0.0201452	0	0.0151053	0.0175802	0.0160351	0.0254846	0.00343953	0.00971918	0.0118717	0.00559737	0.0327165	0.0214503	0.0104406	0.00837393	0.0155245	0.00538699	0.00502697	0.0213188	0.00949778	0.00577448
STOML2	0.0191057	0.0389389	0.0189836	0.0770236	0.0230716	0.0475726	0.049419	0.0226883	0.022547	0.0122483	0.0183304	0.0145809	0.0349077	0.0240587	0.0242651	0.0435598	0.0391024	0	0.0362127	0.0341263	0.0789569	0.0117529	0.028427	0.0203154	0.0188656	0.0518405	0.0455161	0.0197473	0.0481203	0.0315976	0.0350537	0.0231374	0.026746	0.0207338	0.0221423	0.0302421	0.0719552	0.0138607	0.0555124	0.0174374	0.0146473	0.012563	0.0525166	0.0370242	0.0228671	0.0280339	0.0148446	0.0126308
FAM214B	0.081941	0.0335897	0.0331927	0.0893853	0.123437	0.103598	0.0431727	0.0583049	0.0459895	0.0407127	0.0365893	0.0473381	0.0948302	0.0429484	0.0644071	0.0655729	0.0856783	0.00196844	0.0773069	0.0849567	0.0636877	0.0482104	0.0307358	0.0491967	0.0624535	0.0746721	0.128077	0.0686642	0.0976172	0.101537	0.0555907	0.0508589	0.0566983	0.048997	0.0481186	0.0690713	0.13914	0.0404917	0.113844	0.0510295	0.0353388	0.0888335	0.00921179	0.0376366	0.026916	0.0430865	0.0291837	0.0118566
UNC13B	0.187845	0.180647	0.157095	0.159387	0.189037	0.180297	0.144249	0.151854	0.140195	0.149233	0.121445	0.151248	0.162929	0.181108	0.183993	0.196191	0.169371	0.225724	0.15269	0.19417	0.204994	0.122566	0.126649	0.111883	0.104034	0.187968	0.17486	0.198463	0.221287	0.174226	0.130281	0.141166	0.15304	0.135174	0.161724	0.162364	0.164218	0.122444	0.115615	0.204372	0.152384	0.175638	0.189261	0.136042	0.156208	0.0982628	0.100509	0.112383
RUSC2	0.136684	0.207851	0.160226	0.202381	0.132443	0.147297	0.151417	0.161651	0.0867138	0.124048	0.11042	0.165104	0.163573	0.149601	0.185612	0.153228	0.216552	0.176051	0.141576	0.161874	0.191916	0.114132	0.172422	0.131263	0.106656	0.147628	0.227526	0.150441	0.126663	0.137141	0.137883	0.146587	0.143724	0.152373	0.158549	0.232642	0.252297	0.117044	0.237013	0.131712	0.154288	0.0842227	0.0950155	0.144959	0.166085	0.113471	0.148721	0.112971
FAM166B	0	0	0	0	0	0	0	0.000938266	0	0	0	0	0	0	0	0	0	0	0	0	0.00234501	0	0	0	0	0	0	0	0	0	0.000454427	0.000501565	0.00107231	0	0	0	0	0.0035857	0	0.000343077	0	0	0	0.000483479	0	0.000562542	0	0.0003638
TESK1	0.0442849	0.0395154	0.0241991	0.0703695	0.0588073	0.0325	0.0543972	0.0302061	0.0136521	0.0138993	0.0104565	0.00860902	0.0476287	0.00954618	0.0293198	0.0191951	0.0321107	0.040293	0.0211643	0.0292618	0.0405039	0.0113996	0.0130252	0.0126408	0.0242953	0.0365226	0.065658	0.0250498	0.0363406	0.0136483	0.0247767	0.0282458	0.0221391	0.0111585	0.0132085	0.00809241	0.0960058	0.0276913	0.0943371	0.0410712	0.014231	0.0111033	0.00977982	0.0308178	0.0239946	0.00897766	0.0136324	0.00823372
CD72	0.0521332	0.0479601	0.0398758	0.0585232	0.0120187	0.0483122	0.0144662	0.028814	0.0189705	0.0285258	0.0291467	0.0346674	0.0336714	0.0527878	0.0582349	0.0283361	0.0380213	0.0563083	0.043196	0.057401	0.0401422	0.0173761	0.0362972	0.0272421	0.0265448	0.0564619	0.0313542	0.035941	0.0234897	0.0321348	0.0291557	0.0350053	0.0242821	0.0292056	0.0349453	0.0456763	0.00674929	0.0293418	0.027217	0.034606	0.0354415	0.0193009	0.0163227	0.0190465	0.0317384	0.0189566	0.0189305	0.0203744
CCDC107	0.0261044	0.0813783	0.0152521	0.0311549	0.0744837	0.045543	0.0283991	0.0401869	0.0229006	0.0166996	0.0186315	0.0142681	0.0227759	0.0218785	0.0456043	0.0630725	0.0263354	0.0505029	0.0371561	0.0240025	0.0185857	0.0222583	0.0194424	0.0214132	0.0277722	0.0132894	0.0378578	0.037112	0.0362125	0.0702977	0.0234447	0.0250052	0.0364193	0.0348347	0.0381022	0.0314795	0.0717954	0.0523934	0.064219	0.0367024	0.0246635	0.0204687	0.0203206	0.0272877	0.0223075	0.0298311	0.0141675	0.011296
ARHGEF39	0.000361647	0	0.000494287	0	0	0	0.00111279	0.000963478	0	0.000839058	0.000820169	0.00113663	0.000793664	0	0	0.00106081	0.00262191	0	0.000455142	0	0.00140927	0.000383744	0.00214507	0.004879	0	0.00724305	0.00325029	0	0.00491475	0.00413684	0.00253479	0.00364076	0.00111209	0	0.000389958	0.00386351	0	0.0013652	0	0.00131518	0.0019528	0.0043004	0	0	0	0.00252849	0.000744814	0.00332062
CA9	0	0	0	0	0	0	0	0.00320827	0	0	0.00146512	0.000242473	0	0	0	0	0	0	0.000968952	0	0	0	0.00022448	0	0	0	0	0.00123518	0	0	0	0.00251626	0	0	0.00237851	0	0.0191928	0	0	0	0	0	0.00567138	0	0	0.00665527	0.00024953	0.000154224
TPM2	0.0327982	0.0564888	0.0213867	0.0708229	0.0583832	0.053708	0.0607448	0.0590178	0.0367677	0.00568099	0.0162053	0.0268173	0.060453	0.0226689	0.0617548	0.0624506	0.0781998	0.0955632	0.0271072	0.0436561	0.044855	0.00897972	0.0222397	0.0231807	0.0184304	0.0704032	0.0753709	0.0235847	0.0201309	0.0218286	0.0547661	0.0265094	0.0354013	0.0214134	0.0213257	0.0302741	0.245811	0.0482423	0.0488682	0.0244703	0.0157598	0.00588263	0.0396686	0.0316626	0.0777229	0.0116364	0.0110939	0.00847535
TLN1	0.0305941	0.0486011	0.0239205	0.0309784	0.0335118	0.0346182	0.0782159	0.0346971	0.019815	0.0214331	0.0242149	0.0301778	0.0518741	0.0602088	0.0637	0.0224453	0.0631967	0.05261	0.0401556	0.0298632	0.0443262	0.0353533	0.0350456	0.0337752	0.0322655	0.0298555	0.0469293	0.0410862	0.047286	0.0421951	0.0362863	0.0380112	0.0377361	0.0344723	0.0364123	0.0547126	0.0824121	0.0214878	0.0435543	0.0327365	0.0317295	0.0369971	0.0563278	0.0431183	0.0537813	0.0359334	0.0274219	0.0502471
CREB3	0.0169117	0.0361426	0.0140247	0.0128637	0.0574846	0.0252355	0.0315834	0.0195755	0.0151121	0.00449164	0.00787261	0.00913894	0.0311048	0.0487305	0.0153086	0.0310313	0.0165718	0.0351045	0.016825	0.022611	0.0249774	0.012752	0.011911	0.0174268	0.0105411	0.0120145	0.0337948	0.0206008	0.0126016	0.0315916	0.0157227	0.0236434	0.0100071	0.0179238	0.0106315	0.0111112	0.0535251	0.00870262	0.0460472	0.0167805	0.0141347	0.00888251	0.0228834	0.0540756	0.0152878	0.0134502	0.00184278	0.0115255
GBA2	0.130065	0.124445	0.0977801	0.133584	0.166677	0.147222	0.111873	0.121142	0.0936887	0.0942831	0.071451	0.103423	0.136677	0.150453	0.164723	0.163576	0.157854	0.153707	0.162381	0.176216	0.178372	0.0730442	0.0927517	0.0772201	0.0945504	0.133724	0.163293	0.104582	0.145957	0.0854624	0.093396	0.109216	0.127301	0.0734849	0.0667345	0.181091	0.255276	0.116949	0.163506	0.0891258	0.0971771	0.101523	0.0953781	0.0666795	0.12172	0.0814756	0.0799967	0.0277137
RGP1	0.0277848	0.0340209	0.0322208	0.057756	0.0325952	0.0151791	0.0490032	0.0358157	0.0375104	0.0229468	0.025715	0.0210798	0.0297285	0.0346513	0.0561474	0.0382324	0.0464947	0.0179278	0.025396	0.0296834	0.0309544	0.0342855	0.0297665	0.027576	0.0200753	0.0408743	0.0562151	0.0476484	0.0542925	0.0409536	0.031788	0.0267739	0.0461486	0.0219269	0.02668	0.051135	0.0257116	0.0518028	0.0320154	0.0419492	0.0349198	0.042848	0.011372	0.0437634	0.0215466	0.0333207	0.0266473	0.0183551
MSMP	0	0	0.000262767	0.0118824	0	0	0.000803462	4.62255e-05	0	0.000115288	0.000133237	0.000218588	0	0	0	0	0	0	0	0	0	0.000257821	0	0.000428508	0	0	0	0	0	0	0.0016178	0	0.000437503	0	0	0	0	0	0	0	0	0	0	0	0	0.000884032	0	0.000478833
NPR2	0.0144379	0.0166297	0.0119083	0.0368394	0.00607732	0.0236496	0.04227	0.0240587	0.0249772	0.0175892	0.0142982	0.0182882	0.0187775	0.00618058	0.0307979	0.0242115	0.0308161	0.0384817	0.0284926	0.0171669	0.0314627	0.0191124	0.0158071	0.0155032	0.0102098	0.0124059	0.0404191	0.0367236	0.0180579	0.0445399	0.0204791	0.0238813	0.0242128	0.0178541	0.0175686	0.0324253	0.0248504	0.0250627	0.0238563	0.0196977	0.0293044	0.0147324	0.00582947	0.0128636	0.0238278	0.0192209	0.0175995	0.00900722
SPAG8	0.039575	0.0548057	0.0254725	0.0477019	0.0425815	0.0295128	0.00590954	0.0274248	0.0165153	0.00880425	0.0108479	0.0130155	0.0430259	0.0236894	0.0265958	0.0506413	0.00719867	0.0710885	0.0223918	0.0290681	0.0397489	0.00344168	0.0140639	0.0169021	0.0167941	0.0378341	0.0206473	0.0231429	0.0644218	0.0166315	0.0321724	0.0212296	0.0206729	0.0235628	0.0274704	0.0669869	0.0172088	0.025521	0.0182171	0.0146811	0.0367117	0.0123298	0.0307639	0.0254534	0.0213357	0.0146669	0.0125412	0.00481201
HINT2	0.0233527	0.0332642	0.0121797	0.0546884	0.0288003	0.0111652	0.0151623	0.0169539	0.0221832	0.00419708	0.0103149	0.00968828	0.0104592	0.038706	0.0209034	0.0323084	0.0158823	0	0.02157	0.0307593	0.0294653	0.0044953	0.0110979	0.0128241	0.00460528	0.0198374	0.0131916	0.00917645	0.0259576	0.00518003	0.0098412	0.0116312	0.0118026	0.0100585	0.00247094	0.0291419	0.0187132	0.0120304	0.0249918	0.00892733	0.00895742	0.00690424	0.00958929	0	0.00238788	0.0125376	0.00451871	0.00290817
TMEM8B	0.0792347	0.0983717	0.056126	0.0956873	0.0665602	0.0850711	0.0437607	0.0799526	0.077796	0.049883	0.0382666	0.0693665	0.0827447	0.0455076	0.0815953	0.102872	0.0749733	0.107117	0.0830095	0.0975062	0.0972847	0.0506398	0.0650843	0.0492572	0.0595746	0.108133	0.115338	0.0631899	0.123582	0.0680165	0.0700683	0.0680878	0.0635768	0.0540941	0.0547221	0.0717624	0.0273719	0.0541563	0.0698441	0.0482081	0.0479408	0.0605141	0.0721815	0.0604483	0.0777781	0.043591	0.0396622	0.0479203
FAM221B	0.00150565	0.00712719	0.00443981	0.00649558	0	0.00382449	0.0006838	0.00507962	0	0.00321507	0.00173131	0.00168662	0.00200476	0.00340259	0.00124583	0	0.00295511	0	0.00692475	0.00202001	0.00299899	0.00402363	0	0.0121881	0	0.000855434	0.00101201	0.00474495	0.0148326	0	0.00359379	0.00513503	0.00100282	0.0136841	0	0.00556349	0	0.000712597	0	0.00166401	0.00243247	0.0039966	0.0084565	0	0	0.00823544	0.00372459	0.00127417
HRCT1	0.00478254	0	0	0	0	0	0	0.000748755	0	0	0	0.000837152	0.000629841	0.00485826	0	0	0	0	0.000288798	0	0	0.000915486	0	0.00179008	0.000538754	0	0	0	0	0	0.000207588	0	0.000763877	0	0.00153501	0.00765855	0	0.00137419	0	0.00190107	0	0.00315838	0	0	0.00206408	0	0.000288954	0.000822923
SPAAR	0.00419528	0.0199259	0.00250275	0	0	0.00719804	0.0026454	0.00168991	0.00614937	0.000649006	0.000240178	0.00194261	0	0.00217368	0.00621822	0.0056521	0.0116468	0	0.00238661	0.00184574	0	0.00427462	0.00280934	0.00593733	0.000864307	0	0	0.00169344	0.00296384	0	0.00337466	0.00451382	0.00338347	0.00144	0.000583932	0	0	0.0029137	0.00979415	0.00624958	0.00233126	0	0	0	0	0.00593715	0.00120357	0.00420547
RECK	0.207636	0.200183	0.127459	0.29252	0.150522	0.168394	0.12844	0.146519	0.113512	0.117407	0.117413	0.160808	0.162409	0.171943	0.180453	0.166317	0.225688	0.236569	0.176009	0.190359	0.204353	0.109614	0.156975	0.116959	0.131268	0.186659	0.175459	0.151934	0.221915	0.132648	0.148806	0.145979	0.13641	0.135946	0.187858	0.209958	0.186526	0.122201	0.202653	0.142248	0.138818	0.161823	0.216731	0.181543	0.165792	0.11638	0.118603	0.0935593
GLIPR2	0.0139968	0.0202149	0.0157814	0.0240896	0.0255257	0.019231	0.0237608	0.0255757	0.0433458	0.0161532	0.0127834	0.0247119	0.0280234	0.0378421	0.0301449	0.0138906	0.0163614	0.0323953	0.0198174	0.0149995	0.0326186	0.053744	0.0134381	0.00833619	0.00946345	0.0277082	0.0163225	0.028013	0.0245514	0.0276678	0.00814121	0.0969548	0.0255481	0.0057696	0.0163748	0.0280725	0.0778637	0.0292732	0.0248338	0.0855831	0.00681214	0.00218903	0.0432371	0.0165356	0.0222671	0.0227408	0.0141919	0.0177888
CCIN	0	0	0	0	0	0	0	0	0	0	0	0	0	0	0	0	0	0	0	0	0	0.000299228	0	0	0	0	0	0	0	0	0.000302368	0	0	0	0.00188613	0	0	0	0	0	0	0	0	0	0	0	0	0.000694116
CLTA	0.11972	0.154147	0.0896547	0.132335	0.186178	0.118895	0.132116	0.0890874	0.091241	0.071564	0.0867798	0.101187	0.129762	0.131148	0.141353	0.117446	0.113987	0.127138	0.115577	0.136877	0.116607	0.0849734	0.102294	0.0888784	0.0766866	0.121056	0.135598	0.0942807	0.143418	0.0987695	0.0836037	0.104226	0.110149	0.0904633	0.0968215	0.10365	0.216081	0.0944819	0.181228	0.10135	0.0855416	0.0782886	0.120625	0.0874839	0.0831301	0.0817728	0.086083	0.0633042
GNE	0.0470386	0.0537269	0.0439521	0.0571199	0.0546609	0.0451952	0.0463887	0.0409356	0.0244622	0.0367478	0.0294669	0.0348925	0.0474845	0.0577289	0.0619995	0.0497676	0.0658793	0.0803914	0.0582104	0.0318675	0.0535851	0.068362	0.0439826	0.0395182	0.0229747	0.0570318	0.0548797	0.0454357	0.0674331	0.0447316	0.0377897	0.0626898	0.0438996	0.0494246	0.0369393	0.0373415	0.0878723	0.045497	0.0758998	0.0428763	0.060639	0.0491754	0.068942	0.0366179	0.0345539	0.0341965	0.0309324	0.0311057
RNF38	0.289466	0.375293	0.228075	0.329639	0.287813	0.291246	0.238521	0.212672	0.193942	0.219461	0.197084	0.287792	0.282661	0.232069	0.321101	0.306746	0.373783	0.467959	0.291363	0.362091	0.343049	0.180045	0.266292	0.205516	0.249397	0.370076	0.369709	0.287957	0.318547	0.314191	0.197185	0.21737	0.230219	0.238553	0.290393	0.318418	0.285995	0.208697	0.378443	0.229519	0.300713	0.269675	0.234391	0.294008	0.233301	0.179483	0.199082	0.180418
MELK	0.00699407	0.00970589	0.00861098	0.0132108	0.00924811	0.00988364	0.00326632	0.00437941	0.00236568	0.000827315	0.00357093	0.0059558	0.00637391	0.00585403	0.00863986	0.00600462	0.000423054	0	0.00304905	0.00122308	0.00674835	0.0018475	0.0016651	0.00424193	0.00354374	0.0129137	0.0197117	0.0219178	0.00274887	0.0215774	0.00353998	0.00264291	0.0052659	0.000849201	0.000620189	0	0.0203342	0.00604229	0.00603394	0.00189551	0.00562975	0.00233475	0.00691329	0	0.0052887	0.00335503	0.00294757	0.0116926
PAX5	0.0108039	0	0.00649624	0.0111901	0.0123529	0.00987411	0	0.0011146	0	0.00159851	0.00173535	0.0022837	0.000956904	0	0	0	0.00494256	0	0.00104115	0.000641026	0.00127536	0.000315556	0.000587522	0.000859905	0.00273626	0.00500925	0	0.00402666	0	0	0.000715614	0.00351992	0.00200057	0.00308302	0.000802054	0.00225301	0	0.00257748	0	0.0021044	0.00227079	0	0	0	0	0.00222034	0.000482258	0.00196476
ZCCHC7	0.405265	0.473409	0.282317	0.521041	0.537168	0.491408	0.358601	0.32975	0.303212	0.292693	0.260056	0.373382	0.352246	0.345885	0.381264	0.473052	0.53986	0.565014	0.403128	0.460511	0.470606	0.241169	0.337897	0.268928	0.345206	0.513372	0.610294	0.451774	0.485043	0.459132	0.313234	0.313343	0.329074	0.315481	0.411123	0.462633	0.275062	0.309813	0.534814	0.380188	0.376423	0.349559	0.481376	0.525202	0.407272	0.232678	0.236204	0.3077
GRHPR	0.0458327	0.132222	0.0634642	0.0849659	0.0687654	0.103836	0.096597	0.0712025	0.111962	0.0585132	0.0467133	0.0488353	0.0556353	0.112524	0.0966879	0.132035	0.0748111	0.126786	0.0793947	0.0582976	0.0902381	0.0375914	0.0640671	0.0550291	0.0643747	0.0754749	0.0844245	0.0614168	0.0987732	0.0538478	0.0761787	0.0614112	0.074072	0.0579369	0.0421996	0.0596416	0.210986	0.0727686	0.0690835	0.081765	0.0642472	0.049187	0.0690813	0.074803	0.0896458	0.06132	0.050847	0.0442169
ZBTB5	0.0316881	0.0559606	0.0442973	0.0209494	0.0186704	0.0406823	0.0683543	0.0478105	0.0721958	0.0454095	0.0400917	0.0340613	0.0469154	0.0263876	0.0329021	0.0329967	0.054745	0.0386495	0.0500466	0.0442393	0.0716284	0.0468748	0.0507053	0.0414562	0.078603	0.0594117	0.0629991	0.077764	0.100258	0.0488694	0.0476877	0.065097	0.0468167	0.0450975	0.0464727	0.0481598	0.104018	0.0595412	0.0704058	0.061151	0.0482153	0.0400401	0.0698985	0.0284278	0.0563137	0.0383126	0.0348308	0.0530643
POLR1E	0.0118101	0.00600165	0.00780266	0	0.0256471	0.00848225	0.0125299	0.00916315	0.00767271	0.00466661	0.0104448	0.0075746	0.0101218	0.0187709	0.00710903	0.00892413	0.0147714	0	0.00886494	0.000879958	0.0060136	0.0143896	0.00581294	0.00762011	0.00644051	0.0061509	0.0112954	0.0015812	0.0122788	0	0.00549258	0.00919808	0.0108477	0.00269785	0	0.0023154	0.0201316	0.00993736	0.0118721	0.0237103	0.00423054	0.000551915	0.0051538	0.0081489	0.0120483	0.00561132	0.00205702	0.0102254
FBXO10	0.00731542	0.0138655	0.00587704	0.0203183	0.00170754	0.00727668	0.00839369	0.0110721	0.000621699	0.00997826	0.00612967	0.0115268	0.013325	0.00653803	0.0177471	0.00608594	0.0235682	0	0.0118274	0.0167846	0.00477683	0.0070164	0.00712118	0.0059544	0.0130898	0.0193487	0.00787212	0.010593	0.00693246	0	0.00655418	0.0179113	0.0111958	0.00298148	0.00519397	0.0224942	0.0191773	0.0102215	0.0264111	0.00755023	0.00180287	0.00814292	0.00621614	0.0188019	0.018237	0.00893084	0.00393035	0.00418884
AL513165.2	0.00782672	0.00982407	0.00998778	0.0112391	0.00249619	0.00604245	0.00908701	0.00685494	0.00951098	0.00468976	0.00414318	0.00334211	0.00188079	0.00092238	0.00104901	0.00247201	0.012054	0	0.00705511	0.00182375	0.0092419	0.00295943	0.00243879	0.00342706	0.00662992	0.0060615	0.00360906	0.00116166	0.017509	0.00378005	0.00404251	0.00530223	0.00486452	0.00429221	0.00541511	0.00809746	0.00435453	0.00926717	0.0137492	0.00848121	0.00349711	0.00297039	0.00440134	0.00986374	0.00476426	0.000672028	0.00341819	0.00509443
AL138752.2	0.0735475	0.0946544	0.102661	0.11216	0.141039	0.0990666	0.0891623	0.0821352	0.133953	0.0863993	0.0868479	0.0969107	0.0784469	0.144931	0.0765643	0.132384	0.0742383	0.058897	0.133084	0.0989115	0.135647	0.08786	0.0640734	0.122022	0.0710643	0.089775	0.0973599	0.123549	0.213881	0.157054	0.0843669	0.113408	0.0928736	0.11411	0.073135	0.148283	0.0727054	0.086504	0.107448	0.105777	0.107728	0.0689467	0.189161	0.0761725	0.0715093	0.0953754	0.0689051	0.0492483
FRMPD1	0.0348736	0.022182	0.0290063	0.109781	0.0627655	0.0346272	0.0639426	0.0329307	0.0661318	0.069106	0.0498932	0.0541872	0.0805818	0.0423825	0.0536466	0.0558554	0.0556606	0.0526357	0.0482159	0.068957	0.0532104	0.00947104	0.0544095	0.0511438	0.0301393	0.0628651	0.0756704	0.0455439	0.0338573	0.0527431	0.0442803	0.0265003	0.0322697	0.0675882	0.0496097	0.0986854	0.0654482	0.0576124	0.0508555	0.0197796	0.0519655	0.00955554	0.00403595	0.0508102	0.0570108	0.0321559	0.0387745	0.0170973
TRMT10B	0.0821269	0.130527	0.133975	0.200104	0.104717	0.0980421	0.0972001	0.126917	0.0787798	0.0781557	0.0901798	0.0742771	0.127613	0.169391	0.120632	0.194027	0.0982268	0.0798686	0.147392	0.123659	0.132331	0.0891615	0.0618459	0.123025	0.0535453	0.077778	0.0592289	0.105029	0.132229	0.135666	0.102592	0.134847	0.081269	0.115615	0.0667605	0.126289	0.120367	0.131632	0.119914	0.112384	0.131268	0.113688	0.214352	0.0866409	0.0766921	0.102883	0.0765739	0.0561012
DCAF10	0.211597	0.220574	0.176034	0.231138	0.193584	0.223925	0.239207	0.197859	0.167908	0.179242	0.142576	0.224308	0.223008	0.189392	0.213821	0.22846	0.361545	0.323161	0.226567	0.199852	0.237383	0.139269	0.206145	0.182852	0.172557	0.280102	0.336706	0.210784	0.273247	0.23593	0.171095	0.170257	0.18559	0.174943	0.177451	0.280214	0.33927	0.163638	0.321788	0.221944	0.208467	0.172823	0.185047	0.274966	0.197503	0.157349	0.152933	0.142256
ALDH1B1	0.00153786	0.00493225	0.00245645	0	0	0.0011967	0.00647341	0.00185246	0	0.001293	0.00137432	0.00102898	0.00328141	0	0.00240003	0.0029193	0.00323941	0	0.00182114	0.00172244	0.00223776	0.00024308	0.00249364	0.000786906	0.00205891	0	0.00622487	0.000597953	0	0.0084255	0.00180218	0.00106831	0.00203931	0.000674526	0.00213287	0.00118091	0	0.00392344	0.0136255	0.00350468	0.00132453	0	0	0.00321864	0.000927316	0.000419838	0.000407503	0.00193443
IGFBPL1	0.00386444	0	0.0010734	0	0	0	0	0	0	0	0	0	0	0	0.000787909	0	0.00152728	0	0	0	0.00314916	0	0	0	3.71886e-05	0	0	0.00118277	0	0	0.0012441	0	0.000205829	0	0	0	0	0	0	0	0	0	0	0	0	0	0	0
FAM95C	0.00613077	0.00338266	0.00541891	0.0142626	0.0399078	0.00618037	0.00999484	0.010544	0	0.000315393	0.00223857	0.00524824	0.00101519	0.00340259	0.00811437	0	0.00562032	0.0321731	0.00251586	0.00301634	0.00781657	0.00199791	0.00731981	0	0.00565743	0.000981552	0.0136999	0.00071163	0.00283784	0.0255627	0.00409576	0.00628462	0.00345186	0	0	0.00630327	0	0.0154107	0.0141703	0.00119629	0.00296641	0.00701054	0	0.00253403	0.0127619	0	0.00193819	0.00106202
ANKRD18A	0.016509	0.0177438	0.013941	0.0174766	0.0401381	0.0220875	0.00532755	0.0151995	0.00568409	0.00199943	0.00394777	0.00729879	0.0116839	0	0.0128449	0.0276609	0.00764605	0	0.00749701	0.00182375	0.00668788	0.00317387	0.01127	0.00352984	0.0151386	0.0166891	0.0184247	0.00373655	0.00730983	0.00421381	0.0111362	0.00836439	0.00555764	0.0014285	0.0001389	0.00553169	0.0557437	0.0257583	0.0181158	0.0104075	0.00273149	0	0	0.00750322	0.00757011	0.00719297	0.00283186	0.00433844
FAM240B	0	0	0.000625682	0	0.00954449	0	0.00186459	0	0	0	0.0010811	0.000514942	0	0	0	0	0	0.0207279	0.000264499	0	0	0	0.000359409	0	0.00072913	0	0	0	0	0	0	0	0.00018375	0.00121931	0	0.000363595	0	0	0	0	0.00120868	0	0	0	0	0.000689249	0.000421251	7.36807e-05
CNTNAP3	0.120875	0.193342	0.124416	0.117508	0.111713	0.159059	0.249763	0.145305	0.0456695	0.0833391	0.114608	0.140465	0.142803	0.126576	0.138933	0.119086	0.228027	0.2964	0.082948	0.0855081	0.102367	0.179142	0.137134	0.0783229	0.103477	0.141526	0.209154	0.230474	0.160025	0.130057	0.148313	0.230216	0.241098	0.153078	0.233442	0.163703	0.363156	0.147095	0.262514	0.204914	0.116939	0.191642	0.276405	0.181285	0.15434	0.14713	0.10706	0.194049
ANKRD20A2	0.000877831	0	0.00121648	0	0	0.00255873	0	0.000709611	0.00469888	0.000279483	0	0	0.000305297	0	0.00107918	0.000348258	0	0.0171144	0	0	0	0	0	0.000569606	0	0.00742094	0.00264805	0.00183741	0	0	0.000287727	0.000673885	0	0.00115538	0	0	0	0	0	0.000965812	0	0.0096921	0	0	0	0.00047872	0.00140083	0.000712162
FOXD4L6	0	0	0	0	0	0	0.0067111	0	0	0	0	0	0	0	0	0	0	0	0	0	0	0	0	0	0	0	0	0	0	0	0	0	0	0	0	0	0	0	0	0	0	0	0	0	0	0	0	0
CBWD6	0.0145323	0.00727611	0.0119501	0.0339929	0.00781261	0.0277794	0.0227928	0.0247396	0.0142538	0.0184005	0.0201086	0.0197174	0.0171343	0.0222892	0.00732249	0.0133805	0.0143563	0	0.0152089	0.0217041	0.0318148	0.0166585	0.0132397	0.0130951	0.0217827	0.0299236	0.0176833	0.0181027	0.0307745	0.0136268	0.0200885	0.0188603	0.0275542	0.0206553	0.0205352	0.0058485	0.0520135	0.023595	0.0311013	0.0271128	0.0200493	0.0277537	0.0216204	0.0576421	0.0408071	0.0180422	0.0147988	0.0131521
CNTNAP3B	0.109278	0.487853	0.2204	0.370683	0.367147	0.333899	0.465147	0.306125	0.0765801	0.300801	0.202883	0.163174	0.273424	0.396474	0.176856	0.271872	0.419328	0.330218	0.208385	0.266978	0.283944	0.26355	0.294431	0.191421	0.204788	0.393983	0.611767	0.402456	0.448126	0.315442	0.315182	0.305125	0.415062	0.321566	0.389571	0.437571	0.503873	0.296627	0.592289	0.381647	0.276029	0.522218	0.573051	0.301702	0.42644	0.274588	0.290603	0.273875
AL391987.2	0.0106788	0.0209076	0.015966	0.00375468	0.0218676	0.0103093	0.0322343	0.011356	0.0195665	0.0090074	0.016149	0.0118596	0.0153716	0.0207294	0.0129974	0.0114457	0.0252682	0	0.00982456	0.0238029	0.0130551	0.0100007	0.0194773	0.0172276	0.0167181	0.0133909	0.00864318	0.0148411	0.00307306	0	0.0162555	0.0157831	0.0251858	0.0165618	0.00774729	0.027015	0.0754371	0.0353069	0.0191128	0.027728	0.0123545	0.0152135	0.0157947	0.00745822	0.0227323	0.0179042	0.00885048	0.00940923
ANKRD20A4	0.0128479	0.00361755	0.00648144	0.0365282	0.0358939	0.00958435	0	0.00191618	0.00767271	0.00887777	0.00517975	0.00925451	0.00572456	0.0025543	0.000465328	0.0332895	0.0025008	0	0.0113115	0.012362	0.00632047	0.000833822	0.00243099	0.00487429	0.00564715	0.00111823	0.00235077	0.00939859	0.00904272	0.0143262	0.0130984	0.000869836	0.0107863	0.00990359	0.00586893	0.00237167	0.00711206	0.00414442	0.0126676	0.00695264	0.00245289	0.00504377	0.0175624	0.0208301	0.00753732	0.00178449	0.0013048	0.00251267
FOXD4L5	0	0	0	0	0	0	0	0	0	0	0	0	0.00132586	0	0	0	0	0	0.000431716	0	0	0	0	0	0	0	0	0.00158123	0	0	0.00170048	0.000494211	0.000704126	0	0	0	0	0	0.00434754	0	0	0	0	0	0	0	0	0
CBWD5	0.0825712	0.0845699	0.0658953	0.0791145	0.12262	0.098796	0.0780142	0.086713	0.0369296	0.0457128	0.0493163	0.0554053	0.0642991	0.0781788	0.0561546	0.0434001	0.117406	0.193405	0.078297	0.098624	0.0748834	0.0506304	0.0568686	0.0595564	0.0497804	0.086609	0.121361	0.0912453	0.096654	0.0759036	0.0686894	0.0893838	0.067332	0.0546022	0.0659241	0.0709545	0.0742961	0.0676814	0.0634888	0.105026	0.0713396	0.0537974	0.0911008	0.0925691	0.0775893	0.0509732	0.0420174	0.0406743
ANKRD20A3	0.0141358	0.00817721	0.00251659	0.0170431	0.0334617	0.00230445	0.0111248	0.00302193	0.00489501	0.00405239	0.00389547	0.0116908	0.00674686	0.00894909	0.0046213	0.0139682	0.00966052	0	0.00738789	0.0133741	0.0113134	0.00230521	0.00958017	0.0132848	0.0112047	0.0161414	0.00853058	0.00248738	0.00401141	0.00660818	0.00950977	0.00263345	0.00603802	0.00913088	0.00836089	0.00712689	0	0.00370179	0.00999618	0.000588892	0.00178227	0.00329894	0.00485267	0.002199	0.0021192	0.00078444	0.00449206	0.00313634
ZNF658	0.0584266	0.0480243	0.0418696	0.0789333	0.0810622	0.0897705	0.0349575	0.0637348	0.0327389	0.0706933	0.0479226	0.0498792	0.0853331	0.0438349	0.0353236	0.0762462	0.100742	0.0319931	0.0746459	0.0898236	0.053422	0.032437	0.0479787	0.0552482	0.0255793	0.0709276	0.0735185	0.0788595	0.0624479	0.10542	0.0717317	0.0452051	0.0559455	0.058466	0.0464076	0.0721754	0.0721189	0.0446308	0.0766975	0.0343046	0.0635031	0.034853	0.0594705	0.038386	0.0456705	0.0480377	0.0422828	0.0320444
ANKRD20A1	0.00500171	0.00832023	0.0041013	0.00817718	0	0.00559833	0.00915317	0.00233179	0.00330077	0.00439864	0.000439522	0.00105567	0.002535	0.00400962	0.00918982	0	0.0088734	0.0156961	0.00401962	0.00923781	0.00156787	0.00188238	0.0039944	0.00410228	0.00883319	0.00991384	0.00453103	0.0068085	0.00464537	0.00279335	0.00444793	0.00399286	0.00382824	0.00501953	0.00229292	0.0208507	0	0	0.00445078	0.00400138	0.000703848	0.00274262	0.00401405	0.00887485	0.00101914	0.00137042	0.00363257	0.00354549
CBWD3	0.0133552	0.013506	0.0105063	0.00927853	0.00902548	0.0142415	0.0169965	0.0103043	0.00529338	0.0137728	0.0119601	0.00856449	0.0202552	0.0264297	0.0214199	0.0189125	0.00724948	0.0505029	0.0138104	0.00900488	0.023663	0.0151049	0.0132882	0.0186209	0.00932777	0.0235708	0.0314299	0.0188518	0.025006	0.0193043	0.0145558	0.01875	0.0116082	0.0180935	0.0190209	0.0162961	0.0192471	0.0163179	0.014948	0.0165343	0.0254533	0.00895891	0.0120897	0.0110919	0.026832	0.0160445	0.0104573	0.00581305
PGM5	0.0111904	0.0384142	0.0144879	0.0625071	0.034231	0.0123616	0.0039137	0.00952168	0.023303	0.00473499	0.0169467	0.00493385	0.00705507	0.0240554	0.00326833	0.0141583	0.00902763	0.0120609	0.0131406	0.0146413	0.0322791	0.010266	0.00770439	0.022623	0.00593563	0.0145911	0.00936879	0.0173194	0.0574601	0.0267006	0.0147027	0.0139378	0.0110527	0.0213952	0.00259598	0.00203881	0	0.00189213	0.0161393	0.010117	0.00963386	0.00711921	0.027007	0.00725174	0.00546297	0.0131394	0.0121659	0.00959168
PIP5K1B	0.170663	0.0946762	0.130731	0.114769	0.150367	0.229163	0.11676	0.0890516	0.175451	0.191829	0.118439	0.136591	0.247931	0.13516	0.123359	0.158374	0.156477	0.188357	0.169522	0.245588	0.151448	0.0499176	0.190325	0.0768546	0.140966	0.189535	0.181735	0.131995	0.142031	0.141289	0.10651	0.0618081	0.0914635	0.147711	0.23113	0.122012	0.200409	0.0729311	0.156104	0.149533	0.123227	0.160874	0.081563	0.108104	0.0933677	0.0608267	0.175203	0.143105
AL358113.1	0	0.00186982	0	0	0	0	0	0	0	0	0	0	0	0	0	0	0	0	0	0.00380112	0	0.000244662	0	0	0	0	0	0	0	0	0	0	0.000106385	0	0	0	0	0	0	0	0	0	0	0	0	0.00104829	0	0
TJP2	0	0.0019383	0.000590285	0	0	0.00070901	0.00686482	0.0022847	0.00808696	0.0009181	0.000407561	0	0	0.00304445	0	0.0156235	0.00100091	0	0.00280109	0.00425194	0.00388105	0.00106204	0.00189317	0.00347648	0.000608954	0	0.00360436	0.00310244	0	0	0.00295327	0.000480734	0.00208669	0	0	0	0.00450237	0.00780719	0.00415278	0.00224937	0	0	0.00547152	0.000933298	0	0.000765122	0.00152098	0.00217236
FAM189A2	0.448282	0.544654	0.331203	0.488895	0.49416	0.496484	0.307615	0.650283	0.248118	0.289305	0.264348	0.36652	0.390338	0.724061	0.541987	0.507003	0.525937	0.605366	0.393475	0.483978	0.481896	0.509798	0.28809	0.37333	0.319074	0.437474	0.446371	0.527264	0.673555	0.497729	0.283022	0.415531	0.466178	0.302823	0.636375	0.57014	0.293882	0.36993	0.477809	0.589461	0.350063	0.387923	0.672369	0.364595	0.380853	0.48812	0.241423	0.55017
APBA1	0.208803	0.337636	0.180291	0.25701	0.268491	0.260627	0.268216	0.190906	0.21735	0.179689	0.204429	0.237731	0.275739	0.170334	0.244434	0.294781	0.299173	0.245573	0.226443	0.29944	0.301408	0.128842	0.254658	0.185767	0.219563	0.294969	0.415166	0.269881	0.17139	0.323314	0.204617	0.200576	0.21522	0.196232	0.228728	0.329658	0.485499	0.185712	0.376496	0.249185	0.26421	0.192304	0.212498	0.27555	0.213001	0.210596	0.216173	0.138434
PTAR1	0.278097	0.295325	0.198604	0.383743	0.278035	0.357512	0.296524	0.219435	0.174088	0.221281	0.197084	0.223623	0.319842	0.224766	0.266622	0.325949	0.301538	0.353158	0.298691	0.359722	0.338804	0.168472	0.264262	0.200347	0.241013	0.32452	0.507073	0.394458	0.300795	0.358581	0.219229	0.25348	0.198123	0.225252	0.251913	0.306389	0.41823	0.242125	0.424407	0.269717	0.247173	0.22003	0.28989	0.299268	0.278842	0.200418	0.189706	0.184578
C9orf135	0.00249657	0	0	0	0	0	0	0.000794786	0	0.000426934	0.00088752	0.000508949	0.000538936	0	0	0	0	0	0.00141228	0	0	0	0	0	0	0	0.00189006	0	0	0.00865362	0.00035057	0.00215871	0.0013692	9.45261e-05	0	0	0	0.00279377	0	0.0025521	0.000739695	0.00329894	0.00508879	0	0	0.00437422	0.000487947	0.00812032
MAMDC2	0.0436708	0.0820609	0.0419727	0.126951	0.0990625	0.114336	0.108123	0.0768988	0.0302828	0.0276225	0.0382512	0.0434766	0.0606614	0.0705866	0.0695565	0.101462	0.0499733	0.058552	0.0718389	0.0790875	0.0754377	0.0372684	0.0537909	0.0426366	0.0459076	0.0868725	0.0962778	0.0954908	0.19715	0.0858122	0.0499234	0.06969	0.0656488	0.0705271	0.0516236	0.0814129	0.198428	0.0570763	0.123245	0.0385461	0.0498101	0.0391937	0.124763	0.0355841	0.082531	0.0420556	0.0293724	0.0759825
SMC5	0.231824	0.278899	0.172506	0.202954	0.181296	0.214034	0.27012	0.172454	0.131517	0.141067	0.147165	0.200294	0.181246	0.241202	0.195203	0.255563	0.234433	0.177759	0.180742	0.224243	0.247614	0.179917	0.163212	0.157318	0.188706	0.224822	0.248709	0.286001	0.255407	0.259279	0.174062	0.201597	0.200298	0.184371	0.230651	0.268282	0.276042	0.202163	0.291025	0.231674	0.196544	0.216499	0.234347	0.248256	0.158201	0.169915	0.120953	0.2246
KLF9	0.170095	0.0960878	0.0804425	0.114474	0.127387	0.150664	0.0955412	0.122668	0.110164	0.116945	0.115138	0.195194	0.115102	0.126169	0.0936401	0.116881	0.182982	0.211187	0.15189	0.112778	0.17597	0.111095	0.144363	0.0878407	0.175989	0.216022	0.169697	0.157088	0.26801	0.104139	0.0908701	0.103652	0.164838	0.0764756	0.261615	0.123085	0.122418	0.0752793	0.226491	0.138058	0.0738559	0.210902	0.149987	0.067906	0.167524	0.0971216	0.0734295	0.0991169
TRPM3	0.613672	0.623379	0.5154	0.764959	0.812458	0.878285	0.67548	0.467479	0.837681	0.345668	0.575173	0.720393	0.71761	0.829051	0.689448	0.870259	0.790585	1.28804	0.447204	0.849378	0.825722	0.605233	0.591776	0.500756	0.405227	0.788876	1.02931	0.803344	0.766385	0.672358	0.509571	0.458178	0.510861	0.626007	0.600755	1.01648	0.990739	0.623562	1.18544	0.70281	0.675167	0.805202	0.801287	1.00139	0.835355	0.388384	0.726236	0.643136
CEMIP2	0.0768572	0.073537	0.0416873	0.0689288	0.0826457	0.10027	0.0546733	0.0503335	0.049611	0.0562199	0.0703361	0.0463156	0.0877843	0.0525775	0.0697295	0.105191	0.0737685	0.0693383	0.0839089	0.0700867	0.0629121	0.0718901	0.0919045	0.081041	0.122215	0.129088	0.135611	0.0820633	0.105561	0.0661602	0.0438475	0.0804647	0.0613785	0.0663085	0.0890645	0.0632118	0.113166	0.0404252	0.082379	0.0946716	0.08896	0.0238386	0.112506	0.0667689	0.0336853	0.0368981	0.090979	0.126012
ABHD17B	0.105795	0.115029	0.0779098	0.0771786	0.149778	0.112392	0.0633606	0.0853472	0.0704441	0.0793278	0.0863815	0.0925495	0.0851982	0.0738784	0.0792571	0.0841113	0.109071	0.00876869	0.0980375	0.0903889	0.0913982	0.0618044	0.116172	0.073311	0.0817785	0.151992	0.144694	0.0738953	0.107303	0.117982	0.0893776	0.0680081	0.0638843	0.0742199	0.094204	0.0829313	0.0956516	0.0915765	0.122655	0.0866526	0.0797901	0.1092	0.106544	0.084312	0.0824901	0.0413164	0.0909232	0.0890443
C9orf85	0.141727	0.124117	0.13682	0.147737	0.212319	0.179018	0.0549628	0.13172	0.0729664	0.138909	0.11666	0.174032	0.165262	0.0868809	0.152323	0.181675	0.151964	0.180555	0.163618	0.149938	0.169948	0.0947878	0.151882	0.111981	0.115128	0.198496	0.143134	0.159909	0.178053	0.19696	0.106648	0.107505	0.111593	0.1103	0.12959	0.175241	0.0884078	0.109966	0.124696	0.126019	0.133885	0.1135	0.15588	0.199764	0.147705	0.0888523	0.115896	0.109706
C9orf57	0.000163892	0	0.00446815	0.00407643	0	0.00394311	0	0.00242448	0	0.0002045	0.00188923	0	0.000364431	0.0024634	0	0.00427988	0	0	0.00469017	0.00154967	0.00110947	0.00120599	0	0.00154788	0.00235968	0	0.0019779	0	0.00810748	0	0.000226975	0.000913432	0.0010824	0.00744977	0	0.00444406	0	0	0	0.000812364	0.00196988	0.00353942	0	0	0	0.002205	0.0041945	0.00216711
GDA	0.0384947	0.0687037	0.0219131	0.0728372	0.0391843	0.0548345	0.0594855	0.0464586	0.0139448	0.0136667	0.0127047	0.0280841	0.0403156	0.0551209	0.0473964	0.0243478	0.055604	0.0413494	0.0299912	0.0520352	0.0479135	0.0094158	0.0304411	0.0178267	0.0277256	0.105945	0.105634	0.0496247	0.0813884	0.0604036	0.0306759	0.0413538	0.049281	0.015067	0.0327646	0.0392871	0.0498039	0.0179836	0.0856879	0.0310007	0.0315859	0.0437432	0.0536255	0.054678	0.0387739	0.0124865	0.0140769	0.0173862
ZFAND5	0.190468	0.249393	0.116513	0.284075	0.31075	0.267747	0.177084	0.164667	0.139364	0.137267	0.146677	0.190582	0.1627	0.268309	0.222256	0.231998	0.265975	0.373964	0.198265	0.270259	0.269504	0.0880321	0.1639	0.113542	0.457837	0.290221	0.373076	0.191248	0.385993	0.286335	0.132306	0.120538	0.158033	0.126786	0.206603	0.217391	0.288031	0.179226	0.201992	0.224436	0.0961122	0.319868	0.186233	0.211868	0.300499	0.0952567	0.0845258	0.132747
TMC1	0.194322	0.237678	0.0896273	0.0750377	0.123129	0.129407	0.127935	0.0796362	0.0970136	0.150836	0.0782745	0.143315	0.147308	0.13163	0.100355	0.152334	0.139434	0.0666548	0.125626	0.155758	0.146307	0.0483203	0.110036	0.115003	0.0733688	0.155688	0.13008	0.152242	0.115859	0.122494	0.104237	0.0902069	0.0628342	0.125034	0.169607	0.129392	0.121906	0.142754	0.113504	0.145434	0.102003	0.120185	0.0824856	0.138791	0.138001	0.0776067	0.100852	0.182783
ALDH1A1	0.565461	0.600035	0.39994	0.496184	0.429644	0.58475	0.127695	0.418379	0.328518	0.48003	0.407298	0.550702	0.563318	0.556166	0.545215	0.606206	0.577913	0.673662	0.465856	0.647619	0.603618	0.534498	0.505481	0.40857	0.493267	0.744701	0.233787	0.363026	0.445434	0.358438	0.287169	0.525546	0.4292	0.41832	0.542762	0.535724	0.0863212	0.383548	0.500312	0.528735	0.452403	0.347259	0.487255	0.484512	0.556225	0.478262	0.358252	0.436612
ANXA1	0.00222518	0	0.00142304	0.0205278	0.000464889	0.00313406	0.038044	0.00478276	0.0102046	0.000922978	0.000986825	0	0.00308142	0.0188116	0.00307122	0.00611595	0.00396025	0.0319931	0.000554419	0	0.00517917	0.0137605	0	0.00114187	0.000776352	0.0057669	0.00229883	0.0107314	0.0134685	0.0140073	0.00108553	0.0225146	0.00638205	0.00275729	0.00804568	0	0	0.00718499	0.00323548	0.00307745	0.000988998	0.0123825	0.0041925	0	0.000532728	0.00173128	0.000421076	0.0019692
RORB	0.535109	0.57542	0.321692	0.55855	0.628712	0.661857	0.341828	0.364067	0.318715	0.324326	0.283087	0.434985	0.439847	0.415127	0.485393	0.510104	0.626242	0.499952	0.454699	0.599373	0.564785	0.26291	0.415768	0.314415	0.423124	0.668367	0.751261	0.484719	0.546577	0.533823	0.343242	0.316005	0.369134	0.368443	0.528809	0.611608	0.674036	0.339652	0.740254	0.366958	0.402439	0.454152	0.45748	0.542746	0.510475	0.350573	0.29765	0.318857
TRPM6	0.0040028	0.0145563	0.0162343	0.0243295	0.025575	0.0115547	0.00579713	0.00661388	0.00492464	0.00330301	0.00368008	0.0052677	0.00982022	0.00942443	0.00476736	0.00649986	0.00375815	0	0.00452928	0.00115693	0.00166578	0.00492036	0.00407254	0.00352816	0.00706081	0.00544009	0.00729893	0.00537957	0.0416034	0.0114704	0.00627381	0.00146992	0.00285244	0.00348375	0.00280626	0.00800431	0.0151552	0.0095306	0.00529116	0.00100662	0.00246728	0	0	0.00903619	0.00537501	0.00109808	0.00377637	0.00321538
C9orf40	0.00259668	0	0.00592851	0.013811	0.0230696	0.00670896	0.0111146	0.00791354	0.000710319	0.00140999	0.00711533	0.00596814	0.00835193	0.00618736	0.0160654	0.0114362	0.0109016	0	0.00776724	0.00290426	0.0109786	0.00686994	0.00372633	0.00687286	0.00483693	0.00505682	0.0258982	0.0121994	0.00649796	0	0.00393141	0.00786176	0.00827313	0.00724943	0.0105135	0.00120593	0.00744327	0.00992739	0.00644663	0.0148039	0.00827755	0.00527239	0.0228934	0.00710888	0.00665673	0.00784305	0.00481043	0.00641463
CARNMT1	0.072177	0.0864499	0.0711478	0.0431216	0.107241	0.0971138	0.051664	0.0696671	0.0606716	0.064931	0.0659498	0.0582248	0.0849327	0.077382	0.0832398	0.0933013	0.130885	0.133406	0.0828485	0.0658703	0.12416	0.0634137	0.0781283	0.0743467	0.0668787	0.120775	0.0902081	0.0610604	0.0941543	0.0795511	0.0559344	0.0688515	0.0622875	0.0630471	0.0632133	0.0826804	0.046716	0.0619199	0.0931044	0.0820159	0.0680574	0.0437123	0.0674647	0.107178	0.0606703	0.0622815	0.0454426	0.0505117
NMRK1	0.078902	0.0365038	0.0264644	0.043725	0.0490081	0.0511207	0.0343033	0.0686705	0.0341792	0.0363882	0.0409191	0.0596468	0.0346434	0.0460311	0.0291835	0.0644607	0.0630998	0.0179278	0.042707	0.0499877	0.0785815	0.0697691	0.0463746	0.0342546	0.032007	0.0416162	0.0865716	0.0893316	0.0697332	0.0620829	0.0718913	0.0948572	0.0608372	0.0485108	0.0600878	0.0532394	0.0433171	0.051273	0.0532422	0.0826195	0.0401825	0.0777823	0.142483	0.0318624	0.057653	0.0389355	0.0328787	0.0390749
OSTF1	0.0529541	0.0729365	0.0393835	0.0745066	0.0722333	0.0546091	0.0421384	0.0555433	0.0324092	0.0256053	0.0299564	0.0406748	0.0543985	0.0621643	0.0541016	0.0617838	0.0432139	0.0786269	0.0406579	0.0428334	0.0656868	0.0704875	0.0333813	0.0385313	0.0339892	0.0326355	0.0882959	0.0746594	0.0431544	0.0640257	0.0429952	0.142977	0.0492206	0.0288788	0.0516894	0.0704162	0.0471452	0.0553799	0.0873105	0.056159	0.0321445	0.0244797	0.190595	0.0505415	0.0374496	0.0622842	0.0247835	0.0530984
PCSK5	0.454013	0.460787	0.30579	0.497982	0.604782	0.536207	0.420873	0.347463	0.2995	0.319946	0.245259	0.415828	0.422649	0.369164	0.402324	0.449772	0.551776	0.431327	0.411535	0.503845	0.469328	0.257764	0.350016	0.274859	0.418414	0.559026	0.587322	0.462819	0.488341	0.406412	0.270883	0.299262	0.336547	0.259643	0.481538	0.490388	0.736444	0.350346	0.63873	0.375757	0.384958	0.373272	0.413515	0.539401	0.459371	0.272456	0.240218	0.321283
RFK	0.01493	0.0333036	0.0113343	0.0569797	0.0801095	0.0163242	0.0323966	0.0237148	0.0232016	0.0137724	0.0140115	0.0175998	0.0377225	0.00092238	0.0289732	0.0321667	0.0394031	0	0.0200011	0.0328	0.0298567	0.0142756	0.0150447	0.0213685	0.00795539	0.0264028	0.0436731	0.0290314	0.046116	0.0078046	0.0206886	0.0136266	0.0152784	0.0143807	0.0187225	0.00281355	0.0256943	0.0204036	0.0320782	0.00891527	0.00893813	0.0105581	0.0243345	0.0240557	0.0340272	0.0117185	0.00646566	0.0194172
GCNT1	0.00121353	0.0159916	0.0136859	0.0216028	0	0.00636817	0.0145449	0.0090103	0.00902709	0.0151984	0.00390071	0.00962876	0.00629648	0.0194776	0.0127072	0.0129861	0.00826225	0	0.00816129	0.00748789	0.00221514	0.00632119	0.00282683	0.00349024	0.0036095	0.000728385	0.019267	0.00439766	0.00223423	0.022659	0.00684579	0.00581399	0.00895355	0.00249453	0.00910914	0.00383498	0.0125185	0.00498401	0.00451866	0.01064	0.000909754	0.00171224	0	0.000557572	0.0184673	0.0098834	0.00562814	0.0141938
PRUNE2	0.149474	0.200075	0.198752	0.463691	0.431524	0.365974	0.134558	0.270401	0.166485	0.107369	0.190277	0.251011	0.205972	0.253904	0.135389	0.188311	0.225893	0.220123	0.116	0.223698	0.25139	0.0810421	0.186546	0.104986	0.228468	0.183859	0.216963	0.248079	0.240713	0.330448	0.171077	0.190973	0.164046	0.0763988	0.1823	0.126298	0.119389	0.30316	0.194709	0.109225	0.14127	0.0802346	0.220302	0.331432	0.203243	0.129164	0.0699671	0.118497
VPS13A	0.211017	0.265172	0.153724	0.368699	0.291221	0.308168	0.198692	0.183833	0.171762	0.162796	0.157129	0.1835	0.196347	0.190234	0.177019	0.255354	0.247445	0.0831572	0.239911	0.186657	0.233489	0.16873	0.14325	0.140461	0.160821	0.245778	0.346843	0.280096	0.385061	0.297539	0.17478	0.209078	0.172595	0.188186	0.204232	0.228881	0.199536	0.159521	0.292763	0.225374	0.190669	0.227477	0.315398	0.19711	0.198489	0.152359	0.113289	0.134612
GNA14	0.541803	0.535729	0.369405	0.59115	0.540636	0.54091	0.400479	0.51081	0.408827	0.380994	0.302145	0.435883	0.477748	0.623682	0.542226	0.611232	0.735638	0.546021	0.439869	0.528196	0.530077	0.587063	0.443794	0.400246	0.413897	0.643654	0.653423	0.544595	0.55106	0.477761	0.36143	0.418477	0.506276	0.406366	0.603544	0.622189	0.672746	0.369193	0.805508	0.587996	0.423703	0.642524	0.629235	0.574828	0.546623	0.454235	0.301075	0.488587
GNAQ	0.415745	0.527116	0.222077	0.476046	0.452572	0.550653	0.314686	0.28796	0.1314	0.245496	0.182169	0.383357	0.361676	0.440566	0.455444	0.518753	0.672065	0.618574	0.32609	0.448449	0.480934	0.221522	0.289823	0.226217	0.321842	0.633802	0.750281	0.407542	0.554895	0.296772	0.255667	0.229118	0.289995	0.264076	0.470899	0.668255	0.57565	0.280577	0.771742	0.335146	0.276588	0.377012	0.386695	0.528529	0.406003	0.169574	0.150557	0.31403
CEP78	0.152132	0.134855	0.0929356	0.103163	0.119457	0.105494	0.0771828	0.104565	0.0924483	0.10327	0.0842108	0.130923	0.0927479	0.0842886	0.0995755	0.154008	0.150191	0.135366	0.09552	0.116308	0.124502	0.0810293	0.0919776	0.103088	0.107348	0.129533	0.166222	0.10817	0.12137	0.137646	0.101979	0.114179	0.0956986	0.105317	0.0937182	0.160635	0.0364584	0.138543	0.119587	0.108297	0.0962263	0.137546	0.181037	0.144381	0.120801	0.0883027	0.0616543	0.0528075
PSAT1	0.212668	0.24537	0.152207	0.264361	0.226352	0.221623	0.360522	0.14908	0.141566	0.134988	0.148558	0.157519	0.18788	0.194246	0.186714	0.197245	0.180034	0.245771	0.211845	0.235325	0.199483	0.145558	0.148097	0.150881	0.153242	0.23815	0.247787	0.203117	0.233303	0.185382	0.168908	0.206967	0.165196	0.155724	0.180054	0.204794	0.243151	0.192617	0.325865	0.213521	0.155074	0.110764	0.327341	0.289578	0.144871	0.149807	0.123112	0.203062
TLE4	0.229868	0.238697	0.20799	0.281413	0.403802	0.296488	0.227292	0.160748	0.112812	0.155296	0.151913	0.172327	0.166318	0.172496	0.200277	0.168137	0.26524	0.126174	0.205134	0.259547	0.265808	0.114778	0.154532	0.152432	0.244016	0.294317	0.367301	0.294532	0.32395	0.27774	0.20849	0.163436	0.153039	0.192339	0.174871	0.217775	0.166805	0.217692	0.307883	0.143504	0.183224	0.234485	0.230381	0.364043	0.254129	0.124756	0.111516	0.226848
TLE1	0.238179	0.343564	0.266572	0.366046	0.409837	0.420794	0.25792	0.221172	0.241566	0.218908	0.179663	0.241029	0.313961	0.19556	0.301173	0.310436	0.331246	0.39161	0.30067	0.353939	0.323893	0.158882	0.218526	0.233355	0.447675	0.338482	0.459335	0.374288	0.221011	0.389862	0.248449	0.200468	0.228841	0.271277	0.292321	0.367305	0.259878	0.242345	0.406288	0.219901	0.314349	0.237158	0.24743	0.33395	0.382261	0.237878	0.208248	0.163075
RASEF	0.00143051	0	0.00242749	0.00479651	0	0.00271006	0	0.00228145	0	0.000643965	0.00183404	0.00239095	0.00453752	0	0.00194472	0.001854	0	0.0878502	0.00125597	0	0	0.00454873	0.000661477	0.00136447	0.00124075	0.00440244	0.000599507	0.00408147	0.00370046	0.00313183	0.000141662	0.00698228	0.00238012	0	0.00412824	0	0	0.00508975	0	0.00580471	0.0020145	0	0.00509375	0.00325967	0	0	0.00177769	0.00680939
FRMD3	0.0430776	0.0386486	0.041322	0.0421601	0.0426308	0.0542486	0.115084	0.0322981	0.0444667	0.0251835	0.0401778	0.0438066	0.0419439	0.0430941	0.0596478	0.0318496	0.053845	0.0307753	0.0320703	0.0314342	0.0351332	0.0452145	0.0285423	0.0502486	0.0280336	0.051875	0.0433036	0.0386609	0.062659	0.0442098	0.0278645	0.0784814	0.0591564	0.0348963	0.0205618	0.028402	0.256438	0.0539479	0.0636119	0.103812	0.030076	0.0286291	0.0445125	0.0322624	0.0522253	0.0556697	0.0537061	0.0582176
IDNK	0.173247	0.109052	0.0543969	0.0703644	0.0301623	0.078312	0.0389301	0.104853	0.0426899	0.080748	0.0631728	0.0992845	0.102766	0.0585999	0.0799741	0.0549209	0.0940178	0.0680725	0.0856471	0.101066	0.122307	0.0461564	0.0767118	0.0527141	0.0595041	0.127875	0.0452477	0.0839487	0.0752335	0.0458391	0.0769985	0.0893345	0.0745138	0.056545	0.090551	0.124031	0.0266522	0.0355028	0.11342	0.0698193	0.052588	0.069212	0.162139	0.0663416	0.0569919	0.0611648	0.0383885	0.0602929
UBQLN1	0.121513	0.17272	0.100807	0.134158	0.16787	0.161332	0.179794	0.106219	0.0753756	0.084394	0.0883456	0.100773	0.102358	0.0933558	0.104638	0.0811502	0.106132	0.217193	0.114968	0.133631	0.155783	0.09749	0.0907169	0.0916139	0.133126	0.177614	0.227009	0.156276	0.250899	0.0862125	0.0880358	0.0983939	0.105656	0.0933093	0.0956771	0.180704	0.133579	0.141597	0.17687	0.140935	0.0850111	0.138896	0.141296	0.226451	0.14547	0.0662191	0.0637541	0.166665
GKAP1	0.203042	0.208303	0.130421	0.214715	0.193358	0.199584	0.245722	0.147578	0.132576	0.123392	0.110441	0.126144	0.158939	0.127207	0.15018	0.140288	0.237258	0.2065	0.163294	0.156438	0.164743	0.114851	0.124528	0.129341	0.133876	0.200043	0.196278	0.182124	0.247911	0.119741	0.145783	0.127846	0.145093	0.12751	0.192255	0.185529	0.110799	0.155779	0.184377	0.156112	0.155498	0.161379	0.217207	0.229735	0.182109	0.135849	0.0983446	0.158791
KIF27	0.214868	0.225204	0.14288	0.185527	0.147405	0.175616	0.114822	0.148956	0.100712	0.130812	0.115006	0.174904	0.105901	0.12325	0.184284	0.162857	0.174267	0.282783	0.171626	0.137054	0.167587	0.0975725	0.127393	0.131553	0.13783	0.196896	0.182029	0.200365	0.196242	0.148328	0.146354	0.135717	0.131408	0.124773	0.148743	0.169377	0.0773637	0.110904	0.221651	0.137117	0.11546	0.125438	0.249154	0.147034	0.149039	0.10128	0.0991871	0.0674759
C9orf64	0.0198925	0.00584544	0.0103673	0	0.0287495	0.00901664	0.02316	0.0171933	0.0165821	0.0149754	0.0125288	0.0157262	0.0206365	0.0255445	0.0196489	0.0193856	0.0249847	0	0.0179444	0.014344	0.0178889	0.0179361	0.0169828	0.00808098	0.00664625	0.0119486	0.0152893	0.0107834	0.0124985	0.0198646	0.0133063	0.0154158	0.0151814	0.0155638	0.00774139	0.0218463	0	0.0152971	0.0326884	0.00918315	0.0153372	0.0115938	0.0159308	0.0171476	0.0102997	0.010899	0.0159621	0.0182717
HNRNPK	0.215605	0.166075	0.105516	0.260935	0.177796	0.237372	0.163421	0.161053	0.117996	0.102369	0.120965	0.13273	0.14026	0.140489	0.108873	0.12229	0.139023	0.0733512	0.160394	0.161934	0.191476	0.0881728	0.126004	0.0812188	0.170879	0.198121	0.330648	0.17159	0.250993	0.196428	0.120201	0.12208	0.136592	0.104146	0.170757	0.205051	0.294942	0.117759	0.302575	0.144364	0.108522	0.13854	0.225017	0.183574	0.184209	0.0803736	0.064999	0.0978942
RMI1	0.0419657	0.0221042	0.049527	0.0725996	0.0161709	0.0565521	0.0362844	0.0539204	0.0074581	0.0323764	0.040686	0.0491839	0.0426424	0.0351379	0.0243941	0.047847	0.0362984	0.108928	0.0462507	0.036607	0.0489637	0.0382411	0.0219822	0.0392955	0.0162883	0.0457379	0.062832	0.0731148	0.0605593	0.0528901	0.0507636	0.0506836	0.0326262	0.0335458	0.0370162	0.0458012	0	0.0380534	0.0596213	0.0525489	0.0364371	0.0475252	0.0577915	0.0455702	0.0333087	0.0406735	0.0326318	0.0332144
SLC28A3	0.00133943	0	0.0025823	0.0201525	0	0	0.00289787	0.00764525	0.00206539	0.00148679	0.00104336	0.00192628	0.000672613	0.0215996	0.000490404	0.00638844	0.00643287	0	0.00975864	0.00106766	0	0.00877221	0	0.000352847	0.000303348	0.00378112	0.00327958	0.00540401	0	0.00487637	0.00389371	0.00327418	0.00211761	0.00172749	0.00428199	0	0	0.00492237	0	0.00112906	0	0	0.0037947	0.00115199	0.000792544	0.00078128	0.000340373	0.00221807
NTRK2	0.415722	0.451295	0.235299	0.572716	0.522844	0.438419	0.298445	0.322529	0.0967234	0.194232	0.169392	0.22682	0.33889	0.330261	0.451084	0.465839	0.526762	0.571612	0.260245	0.428415	0.474	0.36552	0.233484	0.215249	0.323402	0.506844	0.668746	0.369997	0.53116	0.307367	0.232711	0.376593	0.314014	0.208667	0.514036	0.480725	0.676118	0.244522	0.733933	0.434965	0.235605	0.324065	0.488061	0.308851	0.328386	0.249995	0.159449	0.242185
AGTPBP1	0.192555	0.233814	0.183905	0.328662	0.333707	0.290006	0.203072	0.205322	0.117161	0.150437	0.153252	0.171242	0.16156	0.173486	0.178261	0.194799	0.311351	0.254562	0.186444	0.184288	0.231513	0.157482	0.199562	0.122996	0.216844	0.23528	0.360213	0.266624	0.289409	0.264187	0.176324	0.211612	0.179968	0.157079	0.224045	0.281069	0.251592	0.218622	0.290222	0.217178	0.172277	0.156752	0.244069	0.267584	0.225289	0.153543	0.114531	0.0925904
NAA35	0.192711	0.240097	0.120662	0.247186	0.206046	0.200426	0.154622	0.146369	0.105352	0.13903	0.125713	0.168187	0.168808	0.158926	0.183027	0.179289	0.196686	0.250266	0.167274	0.190772	0.227928	0.114822	0.146997	0.116312	0.131817	0.183741	0.198927	0.193934	0.17425	0.173464	0.120505	0.147911	0.148178	0.156468	0.121128	0.214351	0.141168	0.171019	0.190545	0.185698	0.161488	0.16944	0.19647	0.206225	0.147487	0.106663	0.114496	0.104941
GOLM1	0.117268	0.140971	0.0876123	0.182832	0.0789366	0.135843	0.146216	0.113279	0.0972516	0.0990085	0.0825605	0.106674	0.106991	0.114751	0.133985	0.175268	0.172862	0.201767	0.119116	0.12721	0.108615	0.0698963	0.103535	0.10583	0.0870562	0.156337	0.138012	0.155628	0.116357	0.13721	0.122192	0.0902407	0.119675	0.107357	0.135568	0.137597	0.109403	0.119016	0.146544	0.0875605	0.131334	0.0964059	0.146704	0.10607	0.0838492	0.0742446	0.0836441	0.0905528
C9orf153	0.0337879	0.0638669	0.0294391	0.107459	0.0282816	0.0276207	0.109674	0.0396185	0.0523796	0.0493752	0.0418124	0.041741	0.0345012	0.00828614	0.0323205	0.0416334	0.12994	0.0934533	0.0423822	0.0443332	0.0318994	0.0186685	0.0834531	0.0328856	0.0223187	0.0506577	0.0304584	0.0548512	0.0340728	0.034742	0.04163	0.0159879	0.0801008	0.0373878	0.0185791	0.0965603	0.166219	0.0841234	0.0554795	0.0717899	0.0461395	0.0330782	0.0401849	0.0752851	0.0835151	0.0381533	0.0505627	0.057911
ISCA1	0.0428528	0.0840987	0.0390221	0.106506	0.0472451	0.0613554	0.0515484	0.0521785	0.0362326	0.0382347	0.0426158	0.0466695	0.0446043	0.0660838	0.0629857	0.0590007	0.0714409	0.0736822	0.0633221	0.0603145	0.0711027	0.0274541	0.0502612	0.0588167	0.0341902	0.0671133	0.079434	0.0659247	0.0488883	0.071459	0.0488557	0.0457834	0.0449731	0.0651939	0.029434	0.0368704	0.0961375	0.0572017	0.053292	0.0435937	0.0479293	0.0415866	0.0815576	0.0627312	0.0586674	0.0455142	0.036013	0.0467154
TUT7	0.126545	0.1178	0.0921221	0.172886	0.131811	0.155788	0.113835	0.102472	0.0728348	0.106444	0.0934788	0.106127	0.115408	0.111427	0.098922	0.124048	0.192104	0.109095	0.102525	0.126402	0.111902	0.0809312	0.1159	0.0960632	0.101564	0.158894	0.186792	0.136109	0.138168	0.158599	0.100048	0.0967991	0.097424	0.104963	0.133231	0.183722	0.141267	0.110242	0.178534	0.157429	0.117138	0.0931753	0.159528	0.125964	0.132665	0.0810666	0.0753722	0.12251
GAS1	0.0194662	0.0046008	0.00753741	0.0194322	0.00355668	0.0144526	0.00218455	0.00226155	0.00906551	0.00599395	0.00826342	0.00589696	0.000571857	0.00682398	0.00694441	0.00284908	0.00532795	0	0.0129624	0.00124626	0.00516198	0.00542992	0.00848476	0.00427792	0.0102268	0.00264649	0.0150361	0.000611082	0.0149382	0.00254683	0.00584809	0.00338698	0.00791206	0.0162099	0.00455879	0.00142429	0.0233627	0.00294857	0.0261427	0.00733705	0.00297203	0.009143	0.00291438	0.0042662	0.00454384	0.00383621	0.00253713	0.00535546
DAPK1	0.326799	0.402787	0.259476	0.445552	0.407107	0.401729	0.321921	0.289265	0.348231	0.246218	0.206424	0.267633	0.34309	0.345268	0.407909	0.462289	0.487337	0.42449	0.321656	0.444605	0.389843	0.224454	0.318447	0.275027	0.275734	0.409986	0.595068	0.412064	0.362089	0.416877	0.301592	0.301418	0.276248	0.317765	0.369898	0.438245	0.409283	0.284448	0.461101	0.261218	0.310506	0.312473	0.405104	0.394347	0.374561	0.223624	0.22523	0.231601
CTSL	0.0352143	0.0337868	0.0544529	0.0736159	0.0436034	0.0487159	0.0404771	0.0591722	0.0489034	0.0313763	0.0421823	0.0245395	0.0491317	0.112861	0.0738958	0.0679315	0.0480299	0.0137917	0.0847577	0.0450074	0.0722317	0.0413747	0.0461028	0.0544478	0.0297359	0.0892365	0.0658837	0.0458713	0.093662	0.101611	0.055072	0.0664773	0.0507365	0.0525846	0.0301963	0.0415617	0.0598964	0.0369191	0.0575251	0.047664	0.0420503	0.0517404	0.114393	0.0513941	0.0307593	0.0526059	0.0342868	0.0645506
AL353572.3	0	0	0	0	0	0	0	0	0	0	0	0	0	0	0	0	0	0	0	0	0	0	0	0	0	0	0	0.00101899	0	0	0	0	0	0	0	0	0	0	0	0	0	0.001651	0	0	0	0	0	0
CDK20	0.002123	0.0343524	0.00641118	0.0144867	0.0205041	0.0161836	0.0290061	0.0216523	0.0217274	0.0126296	0.00614779	0.0108865	0.010925	0.0366778	0.0129735	0.0187477	0.0150453	0.050268	0.0121914	0.0113243	0.00617668	0.00921252	0.00693838	0.00687539	0.00899363	0.00586777	0.0234887	0.0111711	0.0319378	0.010491	0.0172647	0.019339	0.0153057	0.00872676	0.000651343	0.018834	0.0155587	0.0176485	0.0267125	0.0143326	0.00374015	0.00312023	0.00582435	0.0108194	0.0140693	0.0124127	0.00769481	0.0057909
SPIN1	0.332389	0.362919	0.269372	0.438476	0.433429	0.377654	0.263038	0.267924	0.278272	0.234414	0.196397	0.289782	0.273312	0.293575	0.297626	0.378311	0.379007	0.313401	0.326307	0.39452	0.356187	0.142034	0.2471	0.22523	0.260571	0.385355	0.407084	0.34909	0.453362	0.345396	0.244063	0.225644	0.256844	0.251244	0.26813	0.330434	0.3213	0.23375	0.322461	0.25702	0.302006	0.252667	0.364797	0.332061	0.338887	0.199349	0.178586	0.219778
NXNL2	0.00164968	0.00999819	0.0124464	0	0.000464889	3.64732e-05	0	0.00861905	0.00580568	0.00163577	0.00182134	0.00393166	8.27595e-05	0.00491158	0.00324677	0.00863589	0.00210472	0	0.00331167	0.00304722	0	0.00202386	0.00107747	0.00424843	0.00201466	0.00356972	0.0132001	0.00125535	0.0159285	0	0.00210676	0.00150899	0.00272003	0.00233858	0.0023297	0.000824816	0	0.00846191	0.00243571	0.00692578	0.00244065	0.0121707	0.0025324	0	0	0.00351721	0.00354032	0.00185895
S1PR3	0.00193091	0	0.00130423	0	0.00100256	0.000498125	0.0168583	0.000898043	0	0.00113224	0.0041315	0.00369124	0.00334111	0	0.000502724	0	0.016606	0	0.00282187	0	0.00131583	0.00465556	0.00364329	0.0082781	0.00580161	0.00490953	0.0161923	0.00278307	0.00254651	0.0119044	0.00252156	0.0112873	0.00401074	0.00635333	0.00252963	0.000475682	0.0584027	0.0172575	0.0160995	0.00732565	0.000867414	0.00169465	0	0.00313468	0.00492272	0.00237434	0.00202384	0.00753223
SHC3	0.102581	0.0897331	0.0561103	0.0942934	0.0833521	0.0752537	0.17351	0.0704163	0.125723	0.0813125	0.0892048	0.0663968	0.114836	0.0957429	0.0798923	0.0947236	0.0925791	0.191366	0.0919414	0.10535	0.131005	0.024858	0.121712	0.101662	0.0765974	0.138758	0.130484	0.0862458	0.110418	0.124038	0.0939714	0.0622886	0.0886921	0.0627196	0.0775948	0.107308	0.344675	0.0918776	0.149464	0.10047	0.127624	0.0330328	0.0353717	0.0651549	0.0429253	0.101067	0.101017	0.174789
CKS2	0.00367531	0	0.00027233	0	0	0.010669	0.0164715	0.00167681	0.00792021	0.00124091	0.000496327	0	0.000902868	0	0.000430818	0	0.00456806	0	0.0025269	0	0	0.000963616	0.000467534	0.000836227	0.0047551	0	0.00290557	0.00128178	0.000995236	0	0.0044313	0.00508774	0.00347688	0.00232495	0	0.0053621	0	0.000308456	0.00374007	0	0.0019528	0	0	0.00175991	0	0.00677406	0	0.0060861
SECISBP2	0.194327	0.238849	0.130394	0.169429	0.169264	0.194071	0.115915	0.151941	0.120201	0.109485	0.11003	0.149866	0.132708	0.200314	0.178912	0.277734	0.132657	0.304344	0.182252	0.20644	0.222077	0.128148	0.111354	0.152167	0.125787	0.175349	0.149054	0.114851	0.194802	0.147268	0.113203	0.193019	0.127973	0.0795518	0.105275	0.174679	0.129565	0.103476	0.172279	0.132385	0.168548	0.122145	0.245949	0.142208	0.102667	0.128154	0.0954152	0.0743466
SEMA4D	0.163754	0.185938	0.167815	0.248559	0.21571	0.158055	0.234105	0.193529	0.146429	0.137505	0.132041	0.161276	0.16838	0.182808	0.224791	0.201178	0.270472	0.15902	0.184535	0.188241	0.279936	0.0812116	0.180477	0.137471	0.159811	0.175199	0.177045	0.181244	0.214179	0.237644	0.164004	0.119531	0.175276	0.136002	0.177575	0.202709	0.49777	0.208403	0.242531	0.13062	0.197057	0.126294	0.149276	0.230112	0.207861	0.152411	0.144965	0.245254
GADD45G	0.0778254	0.0288817	0.0840561	0.0450999	0	0.0314088	0.047598	0.158914	0.0061145	0.0578514	0.0327607	0.157721	0.016897	0.220578	0.0902785	0.0235201	0.156116	0.0961258	0.0994436	0.0113953	0.141646	0.0209597	0.0603215	0.0132583	0.0465407	0.0623335	0.0568877	0.0367618	0.170103	0.0687968	0.0571293	0.0179181	0.144834	0.0332104	0.0289622	0.0569034	0.0811737	0.0452334	0.0632159	0.06315	0.010903	0.192997	0.0861624	0.0505198	0.154379	0.0388506	0.00491158	0.0335949
DIRAS2	0.0496107	0.0883783	0.0391275	0.0791689	0.102243	0.0842852	0.0662704	0.0453736	0.0278704	0.0254728	0.0114507	0.0374313	0.0538304	0.0600514	0.0500068	0.0379878	0.0608885	0.00842354	0.0328051	0.05049	0.0712527	0.0189318	0.0396287	0.0317225	0.0477571	0.081927	0.131507	0.033513	0.0587711	0.0424732	0.0465593	0.045644	0.0512102	0.016211	0.0387808	0.0860294	0.0506969	0.0203858	0.0936518	0.0171914	0.0245306	0.0109513	0.0545231	0.0609002	0.0329603	0.0159395	0.0146044	0.0336971
SYK	0.00122557	0.0262137	0.0024063	0.0140378	0.0199839	0.0137808	0.000481166	0.00175034	0.00512193	0.00152966	0.00178249	0.00344249	0.00604345	0.0110943	0.00269147	0.0048804	0.00552212	0	0.00344343	0.00971605	0.00502973	0	0.00194017	0.00121514	0.0034811	0.0148712	0.00250475	0.00321174	0.016335	0.0195171	0.00482481	0.00572993	0.00365584	0	0	0.00158904	0.00940999	0.00127438	0.00378696	0.00195425	0.00746727	0.00865226	0	0.0049488	0.00626372	0	0.00411516	0.00118607
AUH	0.326234	0.402367	0.220048	0.377227	0.313992	0.332224	0.196389	0.244087	0.151235	0.213782	0.186569	0.286577	0.220344	0.276188	0.265651	0.341535	0.332627	0.404284	0.264252	0.337099	0.303624	0.204706	0.247526	0.151597	0.227767	0.333895	0.365434	0.307555	0.343544	0.300988	0.20629	0.28879	0.253582	0.215068	0.33444	0.336158	0.29422	0.201432	0.343605	0.299115	0.244914	0.244959	0.355353	0.324674	0.311274	0.171521	0.168021	0.171249
NFIL3	0.00802465	0.00276819	0.00193513	0.0188756	0.00374472	0.0214556	0.0525196	0.0190592	0	0.0058891	0.007159	0.00384217	0.00388932	0.00475355	0.0050465	0.0171111	0.0208613	0	0.0075606	0.0039761	0.0112761	0.0505552	0.00592818	0.0070544	0.0262734	0.00814635	0.0116949	0.0213796	0.0305471	0.00213937	0.00487311	0.0357593	0.0203884	0.00531846	0.0195104	0.00776016	0.00827411	0.0146456	0.0187047	0.0630061	0.000991105	0.000729754	0.0410036	0.0132668	0.0120621	0.0229424	0.00180391	0.103803
ROR2	0.0220066	0.05893	0.0140066	0.0152703	0.0224332	0.0159893	0.0179874	0.00629466	0.0517455	0.017771	0.00870292	0.00677085	0.0158338	0.0100799	0.029938	0.0115173	0.00118164	0	0.0165382	0.0206518	0.0225933	0.0108098	0.0371414	0.00749931	0.0290076	0.0093972	0.0208294	0.0156428	0.0259899	0.0257157	0.01301	0.0137492	0.0206572	0.00567306	0.00442228	0.0247295	0	0.00403534	0.00892532	0.0597536	0.0239406	0.00940843	0.037095	0.00398358	0.010305	0.0228976	0.00808274	0.114831
SPTLC1	0.141848	0.157634	0.0886494	0.165791	0.143445	0.146587	0.0964549	0.100551	0.0849627	0.0806234	0.0749388	0.0913477	0.10396	0.149664	0.148412	0.143296	0.116545	0.153561	0.123441	0.141589	0.124846	0.0985668	0.0686705	0.11338	0.0673491	0.106627	0.0993933	0.128448	0.14857	0.104883	0.0958134	0.126268	0.107792	0.0995855	0.0856358	0.119982	0.0996032	0.0950497	0.125552	0.129947	0.122913	0.0898521	0.144434	0.109015	0.126246	0.0729027	0.0843759	0.151052
IARS	0.129136	0.126522	0.107359	0.168244	0.157659	0.138374	0.418656	0.12713	0.0655882	0.105803	0.099326	0.113657	0.115349	0.109531	0.138849	0.165784	0.200367	0.290405	0.146634	0.169197	0.142062	0.126917	0.0997753	0.0864095	0.113583	0.140468	0.165926	0.160006	0.134647	0.132905	0.0946018	0.150275	0.134747	0.127971	0.0907475	0.154764	0.191819	0.139278	0.202323	0.286266	0.0969172	0.115223	0.169259	0.166388	0.115545	0.125907	0.0918543	0.237067
NOL8	0.0531838	0.094344	0.0558479	0.0270171	0.117632	0.0521817	0.0776721	0.0654646	0.0615121	0.0453932	0.0384238	0.0645055	0.0734342	0.0492935	0.0647083	0.0538372	0.0798099	0.0417993	0.0541925	0.0544678	0.0501078	0.0380786	0.0402572	0.0435694	0.0408655	0.0784886	0.0792601	0.0531056	0.0644613	0.0380382	0.050307	0.0461094	0.0527274	0.0564166	0.0566011	0.0864201	0.114266	0.0724516	0.104782	0.0777485	0.0487358	0.0287258	0.0527095	0.0518398	0.0433769	0.0439618	0.0335654	0.0678765
CENPP	0.120677	0.130825	0.0677175	0.133467	0.154102	0.11432	0.0681703	0.164789	0.202878	0.169547	0.102228	0.0868764	0.107937	0.21987	0.189725	0.113375	0.119165	0.22071	0.108649	0.115451	0.140181	0.0909565	0.177711	0.120884	0.0804372	0.133017	0.0875195	0.114786	0.163522	0.116407	0.093322	0.114877	0.0887303	0.0469169	0.0492507	0.136376	0.2179	0.124317	0.154885	0.138922	0.175163	0.0893168	0.126484	0.156208	0.0803514	0.0988323	0.0724334	0.0902729
OGN	0.000473378	0.00198376	0.00279985	0.01643	0.00169141	0.00142541	0.00144702	0.00412345	0.0016856	0.00152152	0.00421327	0.00157495	0.000272399	0.00253961	0.00107638	0.00697712	0.0102239	0	0.0033673	0.00216028	0.00243742	0.00476875	0	0.00268236	0.00212687	0.00355545	0.000364173	0.00412802	0.0249819	0.00789562	0.00351559	0.00461421	0.00161851	0.000505667	0	0	0	0.00139694	0	0.00249309	0.004123	0.00543327	0	0	0.000792544	0	0.00415528	0.000935252
OMD	0	0	0.00420927	0.013781	0.0122513	0.0038359	0	0.000905964	0.000621699	0.00271388	0.00199638	0.000260064	0	0.0161253	0.00252242	0	0.000933659	0.00842354	0.00250913	0.000593811	0	0.00328621	0.00226313	0.00432392	0.000670963	0	0.00170069	0.00437766	0.00313008	0.00489164	0.00317718	0.00666449	0.00228785	0.000721492	0	0.000475682	0	0.00386441	0	0.00168319	0.00847539	0	0.00327032	0.00125463	0	0.00217117	0.00499671	0.00104139
ASPN	0	0.00151238	0.00521026	0.00419824	0	0.00220427	0	0.00400558	0.000795067	0.00302241	0.00385013	0.000608827	0	0.00596345	0.00464705	0.00153951	0	0	0.00582003	0	0.00210842	0.00316624	0	0.00325443	0.000535002	0.00351418	0.000149872	0.00506846	0.0284938	0	0.000265415	0.00478211	0.00146192	0.00176927	0	0	0	0	0	0.00433205	0	0.00192041	0.0151561	0	0	0.0034366	0.000489425	0.000982
ECM2	0.00157954	0.00729073	0.00961404	0.0164667	0.020517	0.0136886	0.0434914	0.0462651	0.0238329	0.00718816	0.00563784	0.0114464	0.00486955	0.0389564	0.010937	0.00988167	0.00457869	0	0.0152949	0.00818155	0.00603244	0.0100059	0.00376777	0.0127126	0.00103909	0.00648934	0.00097925	0.0188984	0.0217357	0.0111628	0.00819942	0.0118921	0.0118643	0.0227356	0.00247243	0.0111878	0.0128739	0.0311839	0.011377	0.00366676	0.0169734	0.00409315	0.030863	0.00594772	0.00326319	0.0144322	0.00178442	0.00373699
IPPK	0.0623852	0.0511556	0.0447812	0.118319	0.0332514	0.0550168	0.0863854	0.0504486	0.0461812	0.0410176	0.0525612	0.0465394	0.0437047	0.0764006	0.0486364	0.0924456	0.0553108	0.0748949	0.0735592	0.0702407	0.0416761	0.0317632	0.0335653	0.046693	0.0424984	0.0568871	0.0648578	0.0616284	0.0675629	0.0581709	0.052022	0.0667535	0.0500824	0.0499466	0.0412272	0.0861972	0.0805635	0.0596537	0.0711726	0.0634258	0.0507729	0.0676018	0.0408202	0.0486645	0.0340672	0.0525921	0.0451093	0.0552595
BICD2	0.0617758	0.080246	0.0378566	0.0575654	0.0689301	0.0674146	0.0644099	0.0454431	0.0381481	0.0516845	0.0545741	0.0629467	0.0660772	0.0544787	0.0502886	0.0459821	0.0974418	0.0334157	0.0482935	0.0470681	0.0596308	0.0392485	0.054189	0.0436276	0.0394461	0.0620841	0.100015	0.0430124	0.0595165	0.0764186	0.0556196	0.0382446	0.0546373	0.080115	0.0302617	0.0667541	0.145079	0.0797838	0.0685673	0.0522986	0.0529707	0.0256345	0.0579144	0.0819281	0.0294922	0.0584584	0.0259666	0.0403775
ZNF484	0.0420039	0.0256657	0.0255272	0.0319626	0.0632364	0.0405219	0.0231917	0.0287633	0.0352584	0.0302068	0.0409927	0.0346397	0.0251213	0.0530415	0.0390398	0.0685807	0.0282256	0.0321731	0.0451129	0.0495614	0.0729517	0.022865	0.0237915	0.0284842	0.0287966	0.0228788	0.0376992	0.0456078	0.0648729	0.0431415	0.0360881	0.0461236	0.0351798	0.0347838	0.0290781	0.0539809	0.027751	0.0255322	0.0613086	0.0374426	0.038336	0.0318975	0.0270687	0.0453313	0.0124437	0.0438653	0.0268105	0.0301422
FGD3	0.00366391	0	0.00261802	0.00448115	0.00497448	0.00157711	0.00178668	0.00181628	0.00250802	0.00109557	0.00189424	0.000201104	0.00106798	0.00155521	0	0	0	0	0.00183693	0	0.0122443	0.000588568	0.00256394	0.00060429	0.00243629	0.00248121	0.00195549	0.00510756	0.00494851	0.00254683	0.00183132	0.00269917	0.00229059	0.00557674	0.00272597	0	0	0.000591363	0.00338623	0.00216936	0.000627005	0.00942741	0.00677473	0.00149729	0	0.00183607	0.000653117	0.00198448
SUSD3	0	0	0.00170224	0	0	0.00542827	0	0.00017712	0.00363159	0.000257157	0.000143471	0	0.00118257	0	0	0	0	0	0	0.00505406	0.000413712	0.000339912	0	0	7.99537e-05	0	0	0	0	0	0.00088506	0.000505842	0.000142034	0	0	0	0	0	0	0.000597239	0	0	0	0	0.000391649	0.00065634	0.000672893	0.000800726
CARD19	0.064014	0.11026	0.0606828	0.0735441	0.103245	0.100909	0.108198	0.101486	0.0518174	0.0581771	0.0512824	0.0472171	0.0766709	0.106332	0.052937	0.077509	0.078755	0.0242825	0.0742829	0.103127	0.0895912	0.0597746	0.0449662	0.0733945	0.0414472	0.0469419	0.145657	0.151757	0.133557	0.103188	0.0904808	0.121195	0.0822105	0.0851862	0.0476902	0.0464658	0.0614745	0.0853036	0.137536	0.101983	0.0507705	0.0319488	0.152232	0.092519	0.0687651	0.0586186	0.0399961	0.0315872
NINJ1	0.0126716	0.0157431	0.0296863	0.014786	0.0131435	0.0272749	0.046089	0.0239911	0.0077832	0.00947937	0.0165913	0.00428479	0.0253987	0.0235997	0.0204036	0.00319144	0.0284177	0.0349461	0.0464123	0.0239481	0.0218827	0.0091878	0.00600485	0.0168743	0.0321049	0.00352795	0.0462858	0.0160451	0.0265227	0.0126346	0.0276967	0.0149545	0.0189437	0.0139231	0.00970848	0.0114787	0.0706163	0.0313484	0.0776351	0.0261238	0.0214618	0.0196796	0.0153717	0.0149481	0.0191568	0.0307523	0.00744243	0.0150422
WNK2	0.233627	0.264404	0.171632	0.196794	0.273143	0.225188	0.253138	0.189139	0.140176	0.180917	0.142928	0.199042	0.240631	0.218152	0.344192	0.330391	0.325958	0.530747	0.175729	0.257247	0.224714	0.0931341	0.170891	0.168434	0.162628	0.25229	0.272286	0.162717	0.193037	0.21471	0.173898	0.142329	0.139392	0.194395	0.172896	0.330027	0.407085	0.228952	0.373076	0.147326	0.168228	0.16746	0.156775	0.169123	0.194348	0.154606	0.14573	0.180598
C9orf129	0.0276967	0.022498	0.014947	0	0.00964203	0.0277972	0.0108928	0.0153374	0.0273165	0.0104203	0.0119709	0.0117164	0.0115477	0.00775903	0.0138407	0.0242331	0.024045	0.0324359	0.021883	0.0131995	0.0029622	0.0104237	0.0237393	0.0153003	0.0116147	0.0084158	0.0227246	0.0238122	0.0103654	0.0256269	0.013537	0.015384	0.0190417	0.0132891	0.00779097	0.016309	0.00960585	0.0103937	0.0307411	0.00720064	0.00917224	0.00193849	0.00884333	0.013748	0.00929956	0.0104213	0.0113692	0.00615676
FAM120AOS	0.0920613	0.0608051	0.0681713	0.0227625	0.0578073	0.042416	0.0454904	0.0628564	0.06502	0.0412376	0.0353705	0.0486947	0.0509471	0.0623607	0.044157	0.0643995	0.064139	0.115453	0.0689831	0.0712176	0.0628419	0.0418314	0.0425991	0.0491629	0.03466	0.0862067	0.04578	0.053318	0.0896329	0.0555836	0.0586923	0.0538803	0.0474445	0.0600747	0.0515665	0.0505299	0.075213	0.0467382	0.0528921	0.0477069	0.041769	0.0666355	0.0789214	0.0545432	0.0401988	0.0374837	0.0384073	0.0384932
FAM120A	0.225542	0.302702	0.161091	0.278526	0.258692	0.205658	0.252694	0.223908	0.154018	0.174684	0.155943	0.199862	0.207795	0.167279	0.216215	0.249046	0.302019	0.197679	0.233727	0.259092	0.249039	0.155759	0.170289	0.130545	0.188011	0.226344	0.303337	0.307492	0.20755	0.18347	0.190269	0.199528	0.211336	0.183538	0.16706	0.232755	0.269828	0.177234	0.230883	0.217787	0.212019	0.224867	0.202604	0.240548	0.226804	0.170368	0.132744	0.139956
PHF2	0.0762133	0.0662854	0.0517131	0.10829	0.0733281	0.0556455	0.10679	0.063877	0.101357	0.0512239	0.0476267	0.0696217	0.0694502	0.0944203	0.0772132	0.0904591	0.0950224	0.0750908	0.0631235	0.0782007	0.0719049	0.0629458	0.0660821	0.0585678	0.060877	0.0895654	0.080749	0.0582842	0.0949171	0.0722416	0.0603742	0.0897254	0.0800529	0.0539919	0.0450032	0.0808218	0.138972	0.0866375	0.0989919	0.0795435	0.0549939	0.0473218	0.112954	0.0965883	0.0707345	0.0417164	0.0697249	0.0948304
BARX1	0	0	0	0	0	0	0	0	0	0	0	0	0	0	0	0	0	0	0	0	0	0	0	0	0	0	0	0	0	0	0	0	0	0	0	0	0	0	0	0	0	0	0	0	0	0	0	0
PTPDC1	0.123546	0.0969768	0.0611721	0.111201	0.0980066	0.0889214	0.0546703	0.0757517	0.0578585	0.0717058	0.0675415	0.0663396	0.100759	0.0753663	0.0662812	0.105275	0.107267	0.0772402	0.0851894	0.0970867	0.114438	0.0730582	0.0816422	0.0681934	0.0685672	0.0662294	0.0883809	0.0870141	0.117586	0.0671436	0.0644932	0.0855527	0.0781684	0.0678385	0.0804415	0.0826278	0.0354507	0.0515784	0.0603614	0.0810617	0.110571	0.0921054	0.0798745	0.0930455	0.0877895	0.0512271	0.0556512	0.0844999
ZNF169	0.0312526	0.0352204	0.043965	0.0459111	0.0286576	0.0527463	0.0475853	0.0330888	0.0803373	0.0378879	0.0357205	0.0438891	0.0337868	0.0264845	0.0424944	0.0431016	0.0493592	0.0238403	0.0349411	0.0668079	0.0249656	0.0318631	0.0415679	0.038853	0.027774	0.0183716	0.0459185	0.0372323	0.0339826	0.0324524	0.0451652	0.0495326	0.0373798	0.0379501	0.0377311	0.0408221	0.0410424	0.0473081	0.0648845	0.0547925	0.036417	0.0101198	0.0568272	0.0344137	0.0283288	0.0260335	0.0236964	0.0147343
NUTM2F	0	0	0.00028437	0.00424576	0	0	0	0.00106521	0	0	0.000636101	0	0	0	0	0	0	0	0	0.0061102	0	0.000417849	0	0.000726358	0	0	0	0	0	0	0.000333007	0.000818856	0.00094798	0.0020178	0	0	0.00789574	0.00107737	0.00245929	0	0	0	0	0	0.00237569	0.00139824	0.000513031	0.000597119
MFSD14B	0.0775875	0.108191	0.0529242	0.139285	0.0796944	0.0974594	0.0411486	0.0566784	0.060154	0.0663139	0.0622774	0.0726094	0.0771478	0.0864877	0.0660673	0.0853537	0.116819	0.127136	0.0729044	0.0733017	0.0614055	0.0523766	0.0684738	0.0602786	0.0671625	0.0539097	0.0977809	0.063529	0.0901242	0.0502001	0.0676306	0.0683646	0.0612548	0.0525231	0.0596133	0.0620018	0.0603659	0.0462939	0.0654542	0.0778312	0.0715122	0.0780898	0.0778833	0.0701005	0.0588904	0.0655655	0.05002	0.0735399
FBP2	0.000163892	0.00403922	0.00199533	0	0.00379648	0.000234727	0.00642777	0.00212014	0	0.000811748	0	0.00254524	0	0.00340259	0.0016443	0	0	0	0.000923595	0	0	0.000675481	0.00126448	0.00104822	0	0	0.000682005	0.000951078	0.00915544	0.0117618	0.00184874	0.00240526	0.00102591	0	0	0.000559129	0.0135971	0	0	0.00337247	0.00365843	0.00397064	0	0.000146483	0.000888692	0.000981264	0.000915402	0.00247396
FBP1	0.00240454	0.00300585	0.00393091	0.00892211	0.0164536	0.00012137	0	0.00303026	0	0.000632582	0.001168	0.000455837	0.000873616	0.0115945	0.00159348	0.00583196	0.00179454	0	0.00627034	0.00186532	0.00406377	0.00342281	0.00138306	0.00408711	0.00530152	0.00211215	0.0036114	0.00407574	0.0290579	0.00154202	0.004762	0.0052987	0.0024369	0.00788097	0.000913198	0.00101499	0	0.0038635	0	0.000703631	0.00818656	0	0.00359678	0	0.00102635	0.000809733	0.000849154	0.00180481
FANCC	0.072837	0.059628	0.0985113	0.116983	0.0736947	0.0886751	0.142232	0.0725586	0.0427339	0.0423902	0.0659514	0.0825633	0.0826161	0.0602208	0.0963989	0.0857929	0.0982263	0.0614076	0.0775287	0.0600929	0.06094	0.0744426	0.0585832	0.0484657	0.068711	0.0772746	0.106911	0.10141	0.0904248	0.0771255	0.0921672	0.0937592	0.0703192	0.0584245	0.0865921	0.103472	0.467724	0.105942	0.110456	0.0621246	0.0853181	0.0895913	0.136736	0.0862654	0.0938624	0.0607536	0.0479304	0.039351
PTCH1	0.283591	0.365546	0.219625	0.302339	0.28348	0.22665	0.186101	0.224447	0.196325	0.191008	0.19926	0.285577	0.214074	0.121866	0.273194	0.181211	0.293504	0.122834	0.284682	0.212099	0.283345	0.0937492	0.239723	0.231451	0.299287	0.262378	0.219298	0.272063	0.196903	0.279066	0.219621	0.135885	0.175269	0.21098	0.307579	0.343403	0.262134	0.140307	0.297362	0.110808	0.254529	0.345362	0.264994	0.21569	0.265546	0.195239	0.17797	0.107447
ERCC6L2	0.330111	0.284992	0.180599	0.281568	0.303807	0.280719	0.234952	0.223864	0.142249	0.205804	0.183715	0.300288	0.256363	0.24972	0.22352	0.233655	0.408969	0.154497	0.261762	0.311082	0.356659	0.15295	0.241955	0.175401	0.223122	0.37397	0.360056	0.245078	0.281002	0.240038	0.194659	0.194552	0.222671	0.182474	0.303617	0.399242	0.304207	0.214504	0.394156	0.242097	0.25205	0.229237	0.270792	0.282766	0.220892	0.175906	0.142639	0.196565
HSD17B3	0.00140241	0	0.000809705	0.00195642	0	0.000557804	0	0.000612269	0.00206539	0.000393139	0	0.00152925	0.00165043	0.00169209	0.000647192	0	0	0	0	0	0	0	0.000288726	0	0.00149852	0	0	0.00264902	0	0	0.0010522	0	0.000519156	0	0	0	0	0.000130186	0	0	0.00215274	0	0	0	0	0	0.00135706	0.000177328
AL160269.1	0.026867	0.0249195	0.0140577	0.00394061	0	0.0266206	0.0151695	0.0122419	0.00721247	0.00967801	0.0145687	0.0160094	0.00987293	0.020202	0.0145923	0.00600609	0.0170132	0.105521	0.0136945	0.0217678	0.0157665	0.014863	0.0156687	0.0177759	0.0112422	0.00887481	0.00393542	0.0280998	0.0240561	0.00527643	0.024554	0.018424	0.0189353	0.0130898	0.0182022	0.0131828	0.0135971	0.0147337	0.0131083	0.0137662	0.0112792	0.00530592	0.00139288	0.019535	0.0205355	0.0100929	0.0068599	0.0112849
SLC35D2	0.0387513	0.0245396	0.0381736	0.00963522	0.0409131	0.0307583	0.0116119	0.0318084	0.0285537	0.0226913	0.0235062	0.0342073	0.0334264	0.0228418	0.0285487	0.0513765	0.031421	0.0238403	0.0333896	0.0343711	0.0227223	0.0285921	0.0240988	0.0286772	0.0224285	0.0227836	0.021438	0.0361341	0.033628	0.0353649	0.0213939	0.0458594	0.0186736	0.0324733	0.0532599	0.0705757	0.0288747	0.0229044	0.0460344	0.0319031	0.029167	0.0381988	0.0558027	0.0348436	0.0465269	0.0236125	0.0168429	0.0523991
ZNF367	0.00810328	0.00883043	0.0136521	0.037934	0.00629832	0.00775746	0.00797839	0.0181467	0.0160477	0.00860582	0.0111093	0.00340095	0.00642559	0.0130123	0.0207225	0.0290122	0.0259705	0	0.0210906	0.0248585	0.0163176	0.0130418	0.00480259	0.00755212	0.00334835	0.0141367	0.00337364	0.0213604	0.0312509	0.0347023	0.00611814	0.020188	0.0136127	0.020906	0.00848957	0.0290115	0.0174259	0.00750476	0.0176229	0.00669122	0.0207554	0.0246242	0.0491252	0.00950961	0.00481401	0.0170362	0.0101531	0.0140467
HABP4	0.152225	0.114971	0.108144	0.153375	0.150708	0.141034	0.109003	0.139796	0.123362	0.0832631	0.0793615	0.126015	0.150196	0.159204	0.161144	0.12022	0.145861	0.309843	0.117574	0.144242	0.185761	0.0883734	0.110084	0.137865	0.0968254	0.159401	0.164346	0.105024	0.217014	0.134498	0.0921965	0.204192	0.107322	0.0964303	0.11176	0.17901	0.159881	0.0905595	0.158606	0.114074	0.120723	0.160391	0.275127	0.1079	0.0908163	0.067831	0.103917	0.107633
CDC14B	0.288019	0.258485	0.254715	0.396625	0.410536	0.342882	0.293901	0.26658	0.301709	0.255588	0.195106	0.308463	0.31634	0.321564	0.302597	0.35615	0.411442	0.306533	0.268988	0.357756	0.364787	0.21738	0.288787	0.23765	0.339249	0.395503	0.410403	0.345901	0.417314	0.441149	0.230661	0.311521	0.292668	0.253318	0.355061	0.393916	0.291899	0.268268	0.30419	0.354865	0.302674	0.27436	0.402347	0.400035	0.336526	0.190409	0.213188	0.27875
ZNF510	0.0503794	0.0411438	0.0328051	0.0841915	0.0506683	0.0604843	0.0385582	0.0332832	0.0200618	0.0294226	0.0382732	0.0434161	0.0376247	0.0497446	0.0546785	0.0219488	0.0675121	0.1925	0.0349861	0.0499055	0.0323614	0.0339526	0.044653	0.0293864	0.0308092	0.0620845	0.0645732	0.048044	0.0755199	0.0462299	0.0367361	0.0536167	0.0386944	0.0349863	0.0133301	0.0219706	0.0719765	0.049648	0.0428359	0.0407396	0.0413276	0.0569198	0.0438753	0.0730612	0.0220861	0.0271404	0.0292582	0.0211901
ZNF782	0.152995	0.262001	0.119997	0.175299	0.197455	0.131705	0.148683	0.130188	0.10226	0.122173	0.11347	0.170711	0.14239	0.14051	0.180627	0.179676	0.218399	0.165822	0.155242	0.156039	0.175761	0.0834232	0.130705	0.129405	0.142988	0.196323	0.156057	0.121002	0.177338	0.14381	0.142464	0.133018	0.134957	0.134021	0.117103	0.212382	0.167415	0.174068	0.150905	0.172921	0.167648	0.111066	0.169499	0.179344	0.136028	0.103465	0.118739	0.118102
MFSD14C	0.216193	0.199732	0.152064	0.295461	0.181875	0.271058	0.199817	0.19158	0.201159	0.161464	0.137875	0.196753	0.196875	0.216916	0.231176	0.29166	0.26159	0.116039	0.178535	0.246973	0.258448	0.127422	0.187432	0.156079	0.15512	0.248326	0.253357	0.211956	0.204391	0.21973	0.176041	0.176258	0.191848	0.183178	0.190948	0.267165	0.249408	0.167081	0.312969	0.175986	0.221698	0.171662	0.234221	0.202943	0.192943	0.134986	0.156737	0.147637
NUTM2G	0	0	0.0072119	0	0	0.00127232	0.00313146	0.00155195	0	0	0.000906354	0	0	0	0.0010086	0	0.000773995	0.00842354	0.00202143	0.0023209	0.000542326	0.00207545	0.000404252	0.00146477	0.000937447	0.00163667	0	0	0.00563599	0	0.000320098	0.00354725	0.0016492	0.00962139	0.00308093	0	0	0.00332017	0	0.000366833	0.000631833	0	0	0	0	0.00280105	0.00135412	0.000411191
CTSV	0.000501674	0	0.00256553	0	0	0.00179131	0.00256986	0.000109079	0	0.000229036	0.000369896	0.000453214	0	0	0.00726928	0	0	0	0	0	0	0.00117259	0.000738222	0.00114834	0.000314236	0	0	0.000327317	0	0	0.00182253	0.000707282	0.00044917	0	0	0	0	0	0	0	0.00224588	0	0	0	0	0.000508681	0	0.000812608
CCDC180	0.0514939	0.037728	0.0466938	0.0642546	0.0459736	0.0639747	0.0544222	0.0704572	0.0155675	0.047517	0.0453157	0.0704317	0.0791921	0.0582023	0.0973119	0.0712568	0.0772516	0.0797941	0.0530565	0.061992	0.0889303	0.0373353	0.0667188	0.0569543	0.0482354	0.0598816	0.0487161	0.0663845	0.0247792	0.0439756	0.0539466	0.0517995	0.0700156	0.044864	0.0864157	0.132735	0.0908768	0.0581689	0.0528344	0.0420148	0.0734906	0.0716611	0.0474466	0.0469272	0.0414023	0.0399022	0.0470402	0.0298862
TDRD7	0.0647932	0.0349868	0.0359539	0.074202	0.0888843	0.0543259	0.0425254	0.050623	0.0352434	0.0462469	0.034227	0.0430578	0.0418666	0.0507872	0.0537466	0.0879972	0.0592707	0	0.041746	0.0703874	0.0780103	0.0341899	0.0349022	0.0300116	0.030049	0.088536	0.0811049	0.05163	0.0249534	0.0599325	0.047486	0.0458733	0.0340954	0.0366358	0.0518653	0.0517803	0	0.0465916	0.0599418	0.0510601	0.045454	0.043152	0.056052	0.0800134	0.0413777	0.0453908	0.0345731	0.025452
TMOD1	0.0359471	0.014382	0.0231627	0.0191978	0.0558996	0.0350588	0.0369632	0.0290652	0.027459	0.0186902	0.0215021	0.0234827	0.0248636	0.0137864	0.0266889	0.00825241	0.0481054	0	0.0272517	0.0172204	0.025819	0.0104104	0.0281488	0.026844	0.0296599	0.0363116	0.0469243	0.0253215	0.0608181	0.0283838	0.0364415	0.0164749	0.0286424	0.0105843	0.040622	0.0345682	0.0523147	0.0424292	0.053145	0.0173089	0.0137069	0.0315647	0.0367894	0.0232018	0.0339341	0.00938373	0.0153139	0.0308989
TSTD2	0.10211	0.0718406	0.0895735	0.15313	0.139453	0.0985274	0.0746481	0.106608	0.0843482	0.0765826	0.0712941	0.0790724	0.0763431	0.129239	0.110226	0.152639	0.089206	0.165139	0.107466	0.0765715	0.124353	0.103218	0.0763598	0.078467	0.0740287	0.100987	0.0800332	0.112159	0.139929	0.102661	0.0967595	0.123493	0.0852799	0.0844406	0.0586865	0.113244	0.107998	0.0907723	0.114124	0.106755	0.0949652	0.095495	0.146408	0.0819578	0.0985403	0.0934913	0.0653647	0.0832262
NCBP1	0.109689	0.104842	0.0900721	0.160435	0.129704	0.133147	0.093361	0.0876851	0.0725331	0.0815183	0.0822067	0.069829	0.0959482	0.0679468	0.0919011	0.0777447	0.128997	0.163964	0.129147	0.0939926	0.114994	0.0520227	0.0654205	0.0767964	0.0695258	0.126219	0.118124	0.129933	0.136427	0.13156	0.0752151	0.0691964	0.0653865	0.0808035	0.0655252	0.0900276	0.0664125	0.0588429	0.0992834	0.08227	0.0858051	0.114694	0.106541	0.143388	0.0959575	0.0602445	0.0576926	0.0856933
XPA	0.119697	0.117699	0.0928046	0.0931685	0.160418	0.120575	0.0889848	0.106933	0.0925004	0.0869144	0.0978618	0.0792818	0.0808732	0.120392	0.11465	0.17248	0.105977	0.117397	0.125374	0.107617	0.146319	0.0793587	0.0846118	0.0954034	0.0769593	0.14601	0.150224	0.129442	0.188864	0.12096	0.10695	0.10976	0.0900081	0.102632	0.0903416	0.108141	0.131627	0.103815	0.141829	0.1259	0.120843	0.0957257	0.139677	0.114212	0.0907326	0.093019	0.074858	0.0455869
TRMO	0.0167758	0.00756442	0.0227332	0.0472158	0.0105421	0.0239614	0.0226366	0.0197753	0.0206272	0.015495	0.0354739	0.0267778	0.0128824	0.0363014	0.027608	0.0310211	0.0132617	0.0484297	0.0299351	0.0181572	0.0375435	0.0293501	0.0238022	0.0154069	0.0217214	0.0281449	0.0111237	0.019442	0.0136288	0.0228921	0.0148719	0.0234556	0.0180429	0.0286071	0.018957	0.0392387	0.0151221	0.0130671	0.0126531	0.0299007	0.0183858	0.0363831	0.0330632	0.0277628	0.0189573	0.0126887	0.0223835	0.0157955
HEMGN	0	0	0.00295377	0	0	0	0.00359308	0.00289029	0.00178835	0	0.000611215	0	0.00143176	0	0.00185802	0.00120583	0	0	0	0	0.00130924	0.000858225	0.000723937	0	0.00614876	0.00315438	0	0	0	0	0	0.0031842	0.000928871	0.00102195	0	0	0	0	0	0	0.00197152	0	0	0	0.00215236	0.00103386	0.000672893	0
ANP32B	0.0561358	0.0348988	0.030787	0.0365286	0.0982253	0.0499408	0.0779661	0.0273235	0.0483014	0.0254466	0.0277032	0.0360466	0.0242321	0.0243611	0.031486	0.0454714	0.0468569	0.114298	0.0307984	0.0365187	0.037117	0.0367065	0.0231792	0.0355902	0.037141	0.0410943	0.0422563	0.0361496	0.0285817	0.0204748	0.0378933	0.0365106	0.0345919	0.0277415	0.0403165	0.0299611	0.0960081	0.0477355	0.0404921	0.0495866	0.0379555	0.0321317	0.021164	0.0511697	0.0402722	0.0335212	0.0278862	0.0486766
NANS	0.00621116	0.0223219	0.0121421	0	0.050717	0.0137337	0.0281013	0.0141057	0.0102188	0.00998952	0.00919535	0.00433698	0.00770184	0.0209468	0.0109383	0.0187387	0.0259276	0	0.0134335	0.0238723	0.0260881	0.0164562	0.00835492	0.00998576	0.0132206	0.029868	0.0215223	0.0136352	0.0344589	0.0162903	0.00629326	0.0100578	0.0175994	0.0161507	0.0184957	0.00875912	0	0.0113024	0.0064676	0.0173062	0.00862655	0.00706296	0.0212192	0.00852948	0.00141443	0.0187219	0.00937835	0.0142178
TRIM14	0.0107598	0.021876	0.0213954	0.0150793	0.055031	0.0299794	0.0444227	0.0338007	0.0182461	0.0300782	0.0183115	0.025315	0.04254	0.0299892	0.0253006	0.0182258	0.0487606	0.0263817	0.024437	0.0149321	0.0204516	0.0336552	0.0303943	0.0218435	0.0186942	0.0182654	0.0454935	0.0267585	0.0536949	0.0565461	0.0241818	0.0222892	0.0294231	0.0449828	0.0114811	0.0193362	0.00568809	0.0311381	0.0237173	0.0245619	0.022979	0.028702	0.0434775	0.0234482	0.019994	0.0427808	0.0176684	0.0313857
CORO2A	0.00891033	0.0223679	0.00916791	0.00885772	0.0199558	0.00632102	0.00824825	0.0137843	0	0.00680738	0.00810294	0.00582444	0.0129779	0	0.0147522	0	0.0192591	0.00842354	0.00433594	0.00378294	0.00227539	0.0116395	0.0136404	0.00482996	0.00861081	0.0101326	0.0162837	0.0298909	0.0118862	0	0.0120072	0.010672	0.00920088	0.0152289	0.00811214	0.00883367	0.0410663	0.00513617	0.0129069	0.0167566	0.00706777	0.00171936	0.00715002	0.00814433	0.00812787	0.00708987	0.0155927	0.0164691
TBC1D2	0.0418438	0.050368	0.0420237	0.0684557	0.0775284	0.0321401	0.047607	0.0441259	0.0612955	0.0409947	0.0361169	0.0401654	0.0383485	0.0309558	0.0630163	0.0658442	0.0643903	0.0509197	0.0466407	0.0308007	0.0609501	0.02742	0.0566072	0.0284761	0.0437343	0.0418967	0.0408002	0.054045	0.0696318	0.0412353	0.0313719	0.0479809	0.038062	0.0633287	0.0275468	0.0297198	0.0696572	0.0517703	0.0501985	0.0414892	0.0405973	0.0247523	0.0440751	0.0365494	0.0482884	0.0334854	0.0383641	0.0647963
GABBR2	0.124446	0.214316	0.0760508	0.184935	0.151097	0.179962	0.159844	0.0985312	0.087459	0.0327968	0.036141	0.0863012	0.133666	0.0765613	0.116904	0.117239	0.119273	0.105023	0.0685917	0.117063	0.0915662	0.0457519	0.079659	0.0657655	0.0872824	0.169172	0.21693	0.102053	0.167424	0.117419	0.0932237	0.095315	0.102702	0.0497872	0.116169	0.123798	0.252185	0.0685343	0.215162	0.0641643	0.0745095	0.0505078	0.044192	0.0837899	0.0821722	0.0447122	0.0480697	0.0646042
ANKS6	0.0739062	0.101565	0.0860637	0.184967	0.107301	0.0900876	0.107374	0.074805	0.0743418	0.0538872	0.0521988	0.0602654	0.0677018	0.104627	0.121729	0.116499	0.12766	0.301863	0.0739464	0.0863715	0.0988357	0.052985	0.0614455	0.0696906	0.0633997	0.0785437	0.0931743	0.0902063	0.0661871	0.0832824	0.0657608	0.0763397	0.0933597	0.101147	0.0537618	0.121565	0.067696	0.0888684	0.109961	0.116743	0.0853334	0.050188	0.0674223	0.105533	0.0765079	0.0494947	0.0663429	0.10585
GALNT12	0.0106627	0.0119498	0.0104358	0	0.0293946	0.00652782	0.00753443	0.00515561	0	0.0041741	0.00356145	0.00150311	0.0103999	0.010801	0.00397234	0.00594897	0.00323913	0	0.00598081	0.00525196	0.00378472	0.0029315	0.00349658	0.00047534	0.00295463	0.00761257	0.00200381	0.00884914	0.011633	0.00685499	0.00550371	0.00301133	0.0093802	0.00288606	0.00123669	0.00301246	0	0.000324251	0.00930539	0.0055804	0.00803161	0	0.0035939	0.00664234	0.0102695	0.00212118	0.0024949	0.00339966
COL15A1	0.000361647	0.00428249	0.0030989	0	0	0.000282571	0.00313146	0.000234888	0	0	0.00070386	0	0.00355494	0	0.00133553	0.0046292	0.0028897	0	0.000287945	0.00312916	0	0	0	0	0.000912077	0	0.00128612	0.00399962	0	0.00660818	0.000420765	0.00215374	0.00133777	0.00205518	0	0	0	0	0.00070948	0	0	0	0	0.0021569	0.00188899	0	0.000797616	0.00339188
TGFBR1	0.0720977	0.0714374	0.0535361	0.0599887	0.08322	0.113509	0.0446491	0.0555928	0.0551552	0.0723161	0.0635492	0.0597659	0.0528753	0.0699319	0.0685073	0.0715727	0.0606954	0.0978565	0.0815175	0.067947	0.0993815	0.0596465	0.0644786	0.0580635	0.0581481	0.0852075	0.0895801	0.0795164	0.0909575	0.0594881	0.0527615	0.0525291	0.0515597	0.0453206	0.0448264	0.0880711	0.0586853	0.0637664	0.035701	0.0508534	0.0802668	0.0388885	0.0269128	0.0577182	0.0473602	0.0522761	0.0612302	0.0551481
ALG2	0.0271785	0.0271652	0.0272782	0.0120928	0.0216947	0.0408723	0.0412935	0.0211163	0.0154786	0.0148503	0.0183361	0.0167317	0.0298375	0.0150029	0.0256896	0.016745	0.0290314	0	0.0259114	0.0164037	0.0268339	0.0183291	0.0255698	0.0117405	0.00945716	0.0242442	0.0445177	0.0293556	0.0334919	0.0306991	0.0244886	0.0154218	0.0210213	0.0341042	0.0229198	0.0377237	0.0376952	0.0321237	0.0154475	0.0188964	0.00900499	0.00665412	0.0232259	0.037112	0.0180076	0.030455	0.00553877	0.0230242
SEC61B	0.0777574	0.043812	0.0295194	0.10167	0.081541	0.041308	0.0727416	0.0415855	0.0358812	0.0286922	0.0289991	0.0338533	0.0360748	0.0574932	0.0311592	0.0483727	0.0499164	0.118385	0.0676787	0.0537046	0.0466989	0.0351967	0.0259069	0.0235605	0.036737	0.0672354	0.0576442	0.0505256	0.0876757	0.0491203	0.0489735	0.048957	0.0379217	0.0611242	0.0363804	0.0265555	0.0594401	0.0447936	0.0312006	0.0349674	0.0529938	0.0497538	0.0961874	0.0485236	0.0314778	0.0346108	0.0270416	0.0778426
NR4A3	0.0077227	0.0111198	0.00554886	0.0292495	0.00517369	0.0103304	0.0294558	0.00604036	0.0078852	0.00390768	0.0315907	0.00626917	0.0170374	0.0286434	0.00898548	0.0141537	0.00775635	0.0171441	0.00711581	0.00559109	0.00744646	0.00515441	0.00262848	0.00237764	0.817348	0.00750598	0.016293	0.00629711	0.0484664	0.0128198	0.00551125	0.00316475	0.00392643	0.00517193	0.00708497	0.00332584	0.0067209	0.00383701	0.00698429	0.00983984	0.0012091	0.00538838	0.0105524	0.00286233	0.187927	0.00647192	0.00384036	0.01164
STX17	0.0962067	0.0946909	0.0919118	0.15185	0.110517	0.104622	0.0883697	0.0959422	0.0686761	0.0895349	0.0808507	0.0963413	0.0913715	0.0605325	0.0631095	0.120615	0.133613	0.032553	0.111158	0.0911998	0.124695	0.0663682	0.074676	0.0609114	0.0863507	0.0755779	0.136852	0.119934	0.153782	0.0996953	0.109417	0.0702886	0.0714345	0.0727619	0.080596	0.0636097	0.0675191	0.0803587	0.0824291	0.085861	0.0970334	0.111014	0.116373	0.142779	0.107486	0.0655273	0.0666835	0.0630362
ERP44	0.173344	0.170032	0.117072	0.219369	0.253788	0.220317	0.168342	0.124422	0.0766805	0.113164	0.114181	0.149714	0.143836	0.121907	0.165076	0.17023	0.234569	0.110425	0.142216	0.149035	0.154163	0.0905607	0.147901	0.105603	0.132252	0.235313	0.218611	0.163988	0.193224	0.154583	0.124712	0.137254	0.139546	0.116057	0.14636	0.192458	0.159306	0.136995	0.225343	0.15843	0.133845	0.16137	0.142555	0.205089	0.123231	0.113856	0.0954263	0.127455
INVS	0.327415	0.359347	0.269225	0.397272	0.349217	0.401974	0.263012	0.261774	0.232926	0.271428	0.23598	0.313461	0.310405	0.293644	0.347354	0.377813	0.465172	0.405947	0.327104	0.39678	0.368122	0.209209	0.250413	0.254765	0.284971	0.41874	0.423827	0.345874	0.346455	0.325987	0.259691	0.266362	0.285012	0.318128	0.321322	0.387582	0.408043	0.28862	0.451241	0.30901	0.332153	0.245722	0.377206	0.37931	0.296	0.233886	0.216126	0.154705
TEX10	0.0381878	0.0709169	0.0459538	0.0775799	0.11506	0.0545802	0.0362379	0.0349963	0.0507654	0.0305138	0.0351356	0.0322709	0.0334882	0.0362579	0.0553299	0.0463917	0.0329705	0.0697099	0.0514187	0.0585863	0.0604875	0.0507516	0.0307414	0.041606	0.0188447	0.0675982	0.0500824	0.0577247	0.0539211	0.0555056	0.0335389	0.0526392	0.0367112	0.0397179	0.0381489	0.0674576	0.024635	0.0266507	0.0619421	0.0532984	0.0673565	0.0239073	0.0622648	0.0431649	0.0346227	0.0292488	0.0337479	0.0386081
MSANTD3	0.00693779	0.00856059	0.00755772	0	0.0143562	0.00636852	0.00715564	0.00348095	0	0.00779001	0.00495124	0.00158859	0.00647887	0.0137684	0.008447	0.0100738	0.00131676	0	0.0115947	0.0116032	0.0180501	0.0100947	0.00934624	0.0111519	0.00189913	0.011074	0.00536995	0.00854897	0.0134758	0.00943297	0.00764169	0.00281209	0.00978312	0.0175301	0.000902956	0.00633966	0	0.00774219	0.00610145	0.0160779	0.00810608	0.00687401	0.00800609	0.0138698	0.00600543	0.0085681	0.00579328	0.0121006
MSANTD3-TMEFF1	0.0159913	0.00719694	0.017097	0.00443612	0.0200861	0.0021355	0.0265387	0.00629967	0.0107633	0.0130292	0.0132128	0.0110403	0.0102729	0.0160796	0.0168959	0.00529954	0.00909797	0	0.0204015	0.0157971	0.0217906	0.00779225	0.0128924	0.0211625	0.00670737	0.0295551	0.0182154	0.0154374	0.00806652	0.00344192	0.0128462	0.0123631	0.0156551	0.0100025	0.015366	0.0195884	0.00339149	0.0168265	0.0220819	0.0125484	0.0152117	0.00760031	0.00933382	0.0225132	0.0133196	0.0053915	0.0096164	0.0154366
CAVIN4	0.0245814	0.0152627	0.00653394	0.00757142	0.0160159	0.00793294	0.0249135	0.013509	0.0322103	0.00981838	0.011663	0.0178613	0.0118261	0.00939748	0.0117638	0.00204722	0.016727	0	0.0117392	0.0150056	0.0136502	0.00914991	0.00876379	0.0167646	0.00847133	0.0231693	0.0297986	0.0212395	0.00989496	0.021103	0.0191572	0.00311787	0.0154521	0.00976425	0.011118	0.0132142	0	0.0260347	0.0120931	0.0147083	0.00952132	0.0148218	0.011563	0.0122895	0.0205549	0.0155725	0.00475641	0.00824504
PLPPR1	0.0253543	0.0385536	0.0305901	0.0418896	0.105509	0.0829416	0.0102033	0.0396908	0.0460582	0.0152689	0.0151866	0.0174448	0.0270042	0.0395178	0.0188314	0.0427395	0.0372124	0.00196844	0.0136853	0.0227149	0.0468959	0.00914043	0.0305604	0.0173139	0.0761204	0.0285953	0.0292982	0.0401085	0.0585925	0.0494772	0.0215171	0.017826	0.01438	0.0156641	0.0272541	0.0356982	0.00631085	0.0254079	0.0531176	0.0131393	0.0150765	0.0132833	0.0228628	0.0186365	0.0177834	0.0081929	0.0156215	0.0148221
BAAT	0.000959059	0.00341242	0.00618933	0	0	0.0108828	0.00175173	0.00501437	0.00166163	0.000469368	0.00221566	0.00204523	0.00494153	0	0.00311321	0	0.00350132	0	0.0037676	0.00312313	0.00268378	0.00129561	0.00525034	0.000956068	0.00416319	0	0.0102162	0.00111351	0.0216825	0.0101837	0.000758376	0.0023667	0.00226458	0	0	0.00285591	0.00339149	0.00368639	0.0112624	0.00562885	0	0.00267731	0	0.00083369	0.00493984	0.000944883	0.000343759	0.00259861
MRPL50	0.0323727	0.0232088	0.0124585	0.0130789	0.0497073	0.0379209	0.030595	0.0279489	0.0183473	0.0117363	0.012399	0.00855479	0.0134253	0.00928229	0.0158182	0.00439149	0.0281389	0	0.0252913	0.00776285	0.0236357	0.0128418	0.0126594	0.0132922	0.0131332	0.0278411	0.0265716	0.0326039	0.0540746	0.0607768	0.020678	0.0203312	0.020589	0.0116942	0.0127618	0.0105934	0.066591	0.0268189	0.0170076	0.0215826	0.0170455	0.0173301	0.0233711	0.0214728	0.0198509	0.00925498	0.00589257	0.0123994
ZNF189	0.10438	0.107339	0.0376291	0.0957325	0.0794732	0.0555656	0.0511146	0.065619	0.0363576	0.0432843	0.0496011	0.0618456	0.0551095	0.0502918	0.0718316	0.0609015	0.0546911	0.107684	0.0648088	0.0466157	0.0674374	0.0440085	0.0614098	0.049756	0.0483498	0.104849	0.0554007	0.0709559	0.070985	0.0898899	0.0682811	0.0668885	0.063395	0.0353715	0.084165	0.0688376	0.0911593	0.0352714	0.121061	0.0624269	0.0496186	0.0435316	0.0428722	0.0758162	0.053825	0.0477171	0.0426717	0.074675
ALDOB	0	0	0.000770929	0	0	0	0.00345082	0	0	0.00037124	0.000589203	0.000113731	0	0	0	0	0	0	0	0.000366652	0	0.000344019	0	0	0.000345253	0	0.00268784	0	0	0	0.000294363	0.000363746	0.000332895	0.000580919	0	0	0	0	0	0.0022313	0	0	0.00621291	0	0	0.00304903	0	0
TMEM246	0.0288043	0.0276102	0.0150063	0.040925	0.0555454	0.0543291	0.0325329	0.0375412	0.0016856	0.00843112	0.00691527	0.0117235	0.0209138	0.0164485	0.0128745	0.0129419	0.0584514	0.0669339	0.0321419	0.0123189	0.0465731	0.00468128	0.0084013	0.0122309	0.00623562	0.0557953	0.0449602	0.0417697	0.0170183	0.04271	0.0234634	0.0280808	0.0276653	0.0111089	0.0172055	0.0286841	0.0779366	0.0125438	0.0648821	0.0196744	0.0070306	0.00220329	0.0381009	0.0363971	0.027168	0.00649227	0.00823316	0.0142334
RNF20	0.0666529	0.115376	0.0375753	0.0480098	0.0371967	0.0616605	0.0396029	0.0384621	0.0454932	0.0380881	0.0451808	0.0405945	0.036206	0.0445872	0.0569561	0.0784937	0.0661941	0.206563	0.0610015	0.0501571	0.0709315	0.0293094	0.0485275	0.0449168	0.0188206	0.0600441	0.0696262	0.0410527	0.0667499	0.0598519	0.041891	0.0615794	0.0441544	0.033048	0.0443118	0.0622679	0.0416368	0.0356219	0.0443883	0.0445661	0.0671589	0.0371783	0.0420107	0.0363754	0.0292192	0.0404506	0.0309445	0.047488
GRIN3A	0.0125233	0.00911539	0.00483595	0.0179872	0.00897118	0.0246469	0.0231011	0.0169432	0.0133719	0.00478626	0.00751832	0.00770028	0.00851055	0.0104327	0.0176234	0.032757	0.0173914	0.0689082	0.0161321	0.0151776	0.00657225	0.00238026	0.0165498	0.00842453	0.0121836	0.0108094	0.0284667	0.00965922	0.0361052	0	0.0115316	0.0116301	0.0110402	0.0226516	0.0024294	0.0135994	0.0304905	0.0051274	0.0125234	0.00525781	0.0150979	0.0204956	0.00197075	0.00936757	0.00865225	0.00581553	0.00830539	0.00408818
SMC2	0.0405044	0.0320421	0.0264071	0.0144229	0.0224737	0.0386249	0.0148007	0.0333215	0.0192374	0.0158018	0.0164	0.0249724	0.0161108	0.0405007	0.0165728	0.0374472	0.0265734	0.033373	0.0257273	0.0209393	0.0163144	0.0147404	0.0127126	0.0145875	0.0220749	0.0352052	0.019154	0.0176031	0.0210166	0.014725	0.0194388	0.0148677	0.0163383	0.0273979	0.0322999	0.0301245	0.0675092	0.0210843	0.036447	0.0110498	0.0157583	0.0187584	0.0190372	0.0115536	0.0274759	0.0164694	0.00586629	0.0164534
OR13C4	0	0	0	0	0	0	0	0	0	0	0	0	0	0	0	0	0	0	0	0	0	0	0	0	0	0	0	0	0	0	0	0	0	0	0	0	0	0	0	0	0	0	0	0	0	0	0	0
OR13C3	0.00209485	0.00606756	0	0	0	0.000929149	0	0	0	0	0	0.000961047	0	0	0	0	0	0	0	0	0	0	0	0	0.00172273	0	0	0.000299444	0	0	0	0	0.000394565	0	0	0	0	0	0	0	0	0	0	0	0	0	0.000691282	0
OR13C5	0.00260541	0	0	0	0	0	0	0	0.00487898	0	0	0	0	0	0	0	0	0	0.000637467	0	0	0	0	0	0	0	0	0	0	0	0	0	0	0	0	0	0	0	0	0	0	0	0	0	0	0	0.000766947	0
OR13C9	0	0	0	0	0	0	0	0	0	0	0	0	0	0	0	0	0	0	0	0	0	0	0	0	0	0	0	0	0	0	0	0	0	0	0	0	0	0	0	0.000895156	0	0	0	0	0	0	0	0
NIPSNAP3A	0.0124253	0.0138816	0.0146671	0.00720369	0.0264916	0.01582	0.0254806	0.0229364	0.0059446	0.00391756	0.0133686	0.0124884	0.0105468	0.00850556	0.0158822	0.0164448	0.0175883	0	0.0135293	0.0110999	0.025394	0.0177202	0.00792658	0.0123295	0.00909248	0.00953279	0.0342303	0.0195295	0.0208756	0.0273821	0.0171289	0.0266531	0.0142728	0.0166041	0.00463038	0.0155453	0.0311643	0.0131541	0.0316273	0.019046	0.00363885	0.0169112	0.0154957	0.012602	0.0239798	0.0101867	0.00341431	0.0133668
NIPSNAP3B	0.0210211	0.00108251	0.0110157	0.0105679	0.0520098	0.0185134	0.00547795	0.0144396	0.0155115	0.00801464	0.00894369	0.00800056	0.0109118	0.00928378	0.0119654	0.0340405	0.0129	0.0179278	0.0155228	0.0118301	0.00836074	0.00860442	0.00925941	0.0120291	0.00449567	0.00737981	0.0178052	0.0229587	0.00602375	0.013726	0.0132057	0.0146394	0.012146	0.0259758	0.0161896	0.00784334	0.0271882	0.00788337	0.0103702	0.00755621	0.0138233	0.0248737	0.0222311	0.00614573	0.0104796	0.00792203	0.00848838	0.00790161
ABCA1	0.243558	0.27209	0.213707	0.249653	0.323636	0.241176	0.238919	0.235045	0.214168	0.244377	0.175411	0.258943	0.251238	0.284031	0.278339	0.263288	0.382685	0.258238	0.248645	0.345269	0.278455	0.174374	0.196428	0.187793	0.23985	0.314558	0.466193	0.186431	0.275021	0.233056	0.290998	0.187654	0.187397	0.237148	0.347289	0.294017	0.298814	0.250022	0.275291	0.268862	0.230962	0.280961	0.282081	0.323898	0.281386	0.19486	0.203304	0.438862
SLC44A1	0.318637	0.438114	0.372942	0.683907	0.734643	0.525299	0.239985	0.407472	0.339531	0.248708	0.30833	0.348495	0.356136	0.365121	0.317526	0.407457	0.497783	0.42926	0.31572	0.359255	0.480511	0.162012	0.329501	0.2391	0.488823	0.392603	0.449449	0.43174	0.433338	0.55866	0.312637	0.192524	0.264101	0.232438	0.289351	0.397225	0.338315	0.550967	0.424663	0.23567	0.290648	0.207338	0.237125	0.561402	0.398909	0.176724	0.197338	0.101348
FSD1L	0.11119	0.157499	0.0880625	0.127005	0.179765	0.166959	0.138595	0.124261	0.0911016	0.0883775	0.0917802	0.126455	0.14197	0.0993132	0.14038	0.133803	0.202372	0.228307	0.123362	0.160171	0.145764	0.1019	0.12819	0.097867	0.0821683	0.16682	0.189206	0.172581	0.18665	0.12873	0.117732	0.116318	0.0875854	0.134795	0.133563	0.209254	0.135656	0.127599	0.141861	0.122582	0.0984182	0.102029	0.143902	0.131793	0.0995738	0.0870099	0.0620381	0.123713
FKTN	0.139705	0.109795	0.11267	0.0998886	0.0935959	0.145035	0.086425	0.115755	0.0822255	0.104159	0.0928391	0.118262	0.149125	0.11387	0.133092	0.0780741	0.193182	0.0965267	0.135872	0.150241	0.131366	0.0936964	0.119431	0.107079	0.0958337	0.140833	0.15832	0.126525	0.136484	0.125402	0.109436	0.13056	0.10199	0.117637	0.0880622	0.149741	0.0356527	0.0898244	0.155221	0.0991515	0.117253	0.074778	0.136155	0.121268	0.107662	0.0795457	0.0931867	0.126321
TAL2	0	0.00151238	0	0	0	0	0	6.22336e-05	0	0.000189727	0.00162842	0	0	0.0028534	0.000635128	0	0	0	0.00117107	0	0	0.000391224	0.00074231	0.000163262	0	0.00350522	0.00333466	0	0	0.00679116	0.000346252	0.000375088	0.001292	0	0	0.00234761	0	0.00108938	0	0.000366833	0.000944879	0	0.00408855	0	0.00125998	0.000650144	0.000145668	0.000456749
TMEM38B	0.0379321	0.0333263	0.0281747	0.0288181	0.0201298	0.0297435	0.0237768	0.0328424	0.0254834	0.0325213	0.0274798	0.0284643	0.0291252	0.0178803	0.0336626	0.0359427	0.0386982	0.0528598	0.0358892	0.03023	0.0519534	0.0392088	0.0283766	0.0256165	0.0332289	0.0367537	0.0427566	0.0385439	0.0888819	0.0319966	0.027772	0.0225282	0.0338219	0.0224616	0.0130744	0.0302668	0.0329127	0.0275326	0.0345136	0.0477877	0.0122959	0.0421706	0.0206304	0.042441	0.0421557	0.0215445	0.0220919	0.0884374
ZNF462	0.416139	0.401436	0.257165	0.466812	0.459891	0.440203	0.175665	0.264543	0.269474	0.260131	0.214754	0.335687	0.344501	0.215808	0.353439	0.33654	0.457028	0.278738	0.324897	0.461018	0.37767	0.198793	0.310038	0.218485	0.267455	0.483213	0.530775	0.352241	0.314323	0.418528	0.249269	0.20315	0.248623	0.279886	0.407016	0.441469	0.258831	0.212273	0.472391	0.319767	0.295667	0.349277	0.255382	0.36104	0.380617	0.198895	0.208204	0.279493
RAD23B	0.144696	0.139698	0.140358	0.266221	0.198367	0.171513	0.143118	0.13313	0.107112	0.111568	0.10875	0.129979	0.110287	0.136105	0.134356	0.171325	0.157329	0.0877387	0.156224	0.165904	0.136706	0.126075	0.118978	0.130587	0.11439	0.17176	0.172443	0.179955	0.204863	0.16339	0.12081	0.14791	0.145987	0.154405	0.142047	0.130679	0.214289	0.136165	0.205841	0.164991	0.165486	0.171606	0.167139	0.179774	0.15478	0.0928175	0.100833	0.128118
KLF4	0.00143154	0	0.00259605	0.0197262	0.00239252	0.00130143	0.00820801	0.00317694	0.00487898	0.0002982	0.00239548	0.00390994	0.00111524	0.020075	0.00194402	0.0105658	0.00460312	0	0.00697153	0.0112539	0.00302988	0.00193016	0.0023505	0.000313623	0.0162446	0.00947902	0.00871384	0.00578889	0.0257823	0.00300726	0.00372924	0.00311441	0.0018976	0.00591858	0.00922671	0	0.0624492	0.00426965	0.0104804	0.000809633	0.00043973	0	0.0033855	0.00257923	0.00228308	0	0.000546361	0.00405108
ELP1	0.143443	0.177964	0.104264	0.151092	0.153438	0.138322	0.117321	0.115873	0.0972169	0.0949904	0.0763494	0.120071	0.106187	0.13595	0.132881	0.157033	0.150501	0.284532	0.11599	0.107098	0.158678	0.0716175	0.0860648	0.0850244	0.0986187	0.18145	0.13804	0.124088	0.15639	0.144602	0.10338	0.120535	0.116887	0.0990428	0.110418	0.151583	0.102813	0.0975	0.142109	0.161856	0.109249	0.127359	0.123678	0.151001	0.125108	0.0724846	0.0644275	0.118467
CTNNAL1	0.0956895	0.104556	0.0521038	0.121137	0.0741471	0.0592888	0.0895139	0.0425514	0.0489714	0.0410936	0.0524068	0.0434531	0.0727384	0.0684183	0.0713552	0.0763936	0.0924446	0.0484297	0.0996897	0.0908704	0.089524	0.0536421	0.0600605	0.0441312	0.0364507	0.0873037	0.110851	0.122615	0.100118	0.076739	0.0674541	0.0705787	0.0515152	0.0429525	0.0701924	0.081257	0.0446716	0.0297517	0.106095	0.0808876	0.065974	0.0913708	0.0771591	0.0651145	0.0726225	0.032455	0.045437	0.0865918
TMEM245	0.22419	0.209661	0.174701	0.293777	0.304102	0.261838	0.189415	0.182434	0.121041	0.163899	0.14496	0.172602	0.175508	0.160709	0.175641	0.212348	0.344821	0.175042	0.199241	0.204105	0.256084	0.126091	0.171902	0.146728	0.179781	0.276809	0.295802	0.242141	0.240349	0.222919	0.17189	0.125109	0.17339	0.186042	0.190718	0.236772	0.327763	0.20119	0.311569	0.199582	0.168728	0.19179	0.162401	0.260116	0.177296	0.138984	0.121944	0.0895928
FRRS1L	0.0637678	0.105854	0.0459786	0.131293	0.0878668	0.134773	0.0934936	0.0864168	0.0658828	0.0423569	0.0385028	0.0641727	0.090428	0.121413	0.0703251	0.091758	0.131902	0.108213	0.0595382	0.103239	0.144954	0.0299701	0.0781412	0.0415618	0.0802988	0.151627	0.163133	0.0792358	0.115173	0.0671472	0.086858	0.0990807	0.0832943	0.038686	0.109599	0.0879281	0.174121	0.0468858	0.172812	0.050738	0.0624937	0.0377849	0.134012	0.0801384	0.0704705	0.0268256	0.0400304	0.0430965
EPB41L4B	0.0379069	0.0359707	0.0318344	0.0669365	0.0636753	0.0644894	0.0412111	0.0398981	0.0161534	0.0177979	0.0100729	0.0302251	0.0428547	0.0155507	0.0223068	0.0333142	0.0471736	0.0486366	0.0245297	0.0384126	0.0288221	0.0228398	0.0160741	0.00504989	0.0356739	0.0449082	0.0665225	0.0420655	0.0513462	0.0709896	0.0296946	0.0447942	0.0325637	0.0121323	0.0247615	0.0459285	0.0151784	0.019434	0.0562107	0.0183814	0.0176653	0.0150362	0.0527201	0.0409134	0.0347587	0.00862187	0.0129678	0.0471659
PTPN3	0.00534021	0.00523185	0.00775576	0.00479651	0.0110877	0.0145356	0.00626662	0.0101423	0.00117904	0.00385371	0.000776678	0.00591367	0.0201095	0.00882658	0.00477277	0.00497174	0.00787316	0	0.00467847	0.0166406	0.00847474	0.00419156	0.00532993	0.0012806	0.00444782	0.0132079	0.0337874	0.0116246	0.0151257	0.0213218	0.00616862	0.00734087	0.004565	0.00405818	0.00232912	0.0192364	0.0113521	0.00493454	0.0456422	0.00773711	0.00334752	0.00455573	0	0.00130621	0.00847283	0.00450318	0.00213601	0.0215443
PALM2-AKAP2	0.0204186	0.033039	0.0269648	0.0725527	0.0466181	0.0378204	0.0158141	0.0378235	0.0148411	0.00521472	0.0170464	0.0165378	0.0339957	0.0476125	0.0243495	0.0206528	0.0262358	0.0602647	0.0123496	0.025794	0.0202284	0.0127149	0.0143871	0.0145892	0.0338775	0.0379252	0.0181153	0.0415763	0.0311703	0.0665172	0.0229806	0.0145718	0.0135776	0.00392885	0.0161587	0.0214215	0.0101612	0.0215419	0.0539869	0.0125905	0.00546314	0.00655485	0.0292528	0.0136962	0.0284712	0.00759722	0.00360896	0.0101745
C9orf152	0	0	0.00259737	0	0	0	0	0.00114528	0	0.000923959	0.00391484	0.000220108	0.00429834	0.00825845	0.00498173	0.00748002	0.00297247	0.0207279	0.00254106	0	0	0	0	0	0.000690459	0.000827108	0	0.00210569	0	0	0	0.00366945	0.000716318	0.00186744	0.00135927	0.000833104	0.00678744	0	0	0.00123579	0	0.0034313	0	0	0.00144321	0.000128854	0.00218263	0.000689735
TXN	0.0445349	0.0345949	0.0276457	0.0503531	0.0716017	0.06152	0.0797258	0.0375929	0.0280892	0.0190579	0.0143377	0.0192923	0.029184	0.0444016	0.0281562	0.0429079	0.0629713	0.0651661	0.0340605	0.044324	0.0405477	0.032688	0.0251584	0.0256323	0.0331937	0.0321968	0.0727473	0.0686212	0.0817682	0.0461599	0.0244744	0.0393395	0.0334288	0.0343091	0.0311119	0.0401143	0.0518042	0.0243324	0.0505635	0.0412092	0.0417476	0.0355274	0.0658548	0.0492715	0.0419295	0.0151846	0.0177777	0.115793
TXNDC8	0.00061384	0	0.00246833	0	0.00507962	0.000377505	0	0.000540471	0.00359727	0	0.000413866	0	0.000447554	0	0	0	0	0	0.000480311	0	0.0128119	0.000336535	0	0.000211878	0.00115042	0	0	0.00222528	0.000638647	0	0.000235973	0.000569042	0	0	0	0	0	0	0	0.00113085	0	0	0	0	0.00131482	0.00136051	0.000695604	0.00173562
SVEP1	0.0248824	0.057995	0.0378859	0.180725	0.0579413	0.0410598	0.0194421	0.051613	0.0393448	0.0080007	0.0180321	0.00972832	0.0117122	0.0738308	0.0119767	0.0567406	0.0312369	0.0728996	0.0153142	0.0233637	0.0441004	0.00604339	0.0299561	0.0267696	0.0499313	0.0548874	0.0560195	0.0262728	0.0484263	0.0670779	0.0129173	0.0126632	0.0196349	0.00722661	0.0208535	0.0189849	0	0.0402928	0.0168261	0.00871294	0.021088	0	0.00922254	0.0207279	0.0249217	0.00493727	0.0190378	0.0122517
MUSK	0.00571725	0.00182486	0.00702599	0.0442298	0.0179989	0.00130502	0.00174333	0.00435615	0.0296973	0.00154295	0.0048785	0.000727883	0.00410253	0.00776035	0.00758383	0.0172587	0.0166285	0	0.00433742	0.00325124	0.00508152	0.0122874	0.000716214	0.0157382	0.00115541	0.00648994	0.000958773	0.00479589	0.0381357	0.0235853	0.00235157	0.00481206	0.00517687	0.00775905	0.00215572	0.00707587	0.0302748	0.00141491	0.00533892	0.00641357	0.00960485	0.00964682	0.0315967	0	0.000728285	0.0117835	0.0103545	0.027963
LPAR1	0.0489538	0.0964259	0.0854049	0.273292	0.292844	0.184295	0.0240486	0.0868449	0.120607	0.0245324	0.0758115	0.0633945	0.0570154	0.0314208	0.0372056	0.110274	0.0467191	0.0321731	0.0784987	0.0300355	0.102765	0.0588101	0.0633534	0.0702194	0.157138	0.0729108	0.0530762	0.0755927	0.0595199	0.241311	0.0517139	0.12858	0.0554246	0.0187572	0.0262203	0.0827172	0.0231143	0.115596	0.0446059	0.100499	0.0549548	0.00888206	0.120208	0.0999255	0.0564845	0.050553	0.106026	0.0710968
ECPAS	0.304019	0.310244	0.227854	0.387013	0.389942	0.358991	0.230272	0.240945	0.169299	0.201258	0.172946	0.252969	0.237448	0.231188	0.281073	0.263941	0.305772	0.313138	0.283716	0.311961	0.376496	0.170561	0.208263	0.205688	0.245394	0.335986	0.35985	0.268438	0.368075	0.30072	0.204349	0.21219	0.233484	0.191365	0.260222	0.326626	0.298871	0.213239	0.348516	0.264643	0.248441	0.289065	0.282523	0.278158	0.270835	0.159059	0.158398	0.191399
ZNF483	0.214454	0.22552	0.119012	0.31527	0.186738	0.237955	0.190275	0.159552	0.0988325	0.102779	0.0928024	0.141215	0.128953	0.147087	0.188269	0.154744	0.163804	0.122911	0.166237	0.167572	0.197788	0.0954438	0.124988	0.107127	0.119191	0.19891	0.25586	0.186494	0.285749	0.172112	0.138467	0.178981	0.157549	0.0992206	0.180457	0.24933	0.179014	0.106217	0.317209	0.173637	0.118853	0.164991	0.254707	0.195558	0.15362	0.0917379	0.0783919	0.169751
PTGR1	0.0962131	0.0916638	0.0920812	0.134197	0.144809	0.0821803	0.0550043	0.0805759	0.114128	0.0467937	0.0480437	0.0720359	0.0596844	0.0700459	0.095258	0.103523	0.0873949	0.0309654	0.0928697	0.070794	0.0804402	0.0784338	0.0502063	0.0728685	0.0605284	0.0706822	0.0734942	0.0607667	0.122281	0.0792271	0.0597111	0.100286	0.0668882	0.0704897	0.0774833	0.0798081	0.200681	0.0583623	0.144461	0.090151	0.0974953	0.0588066	0.214117	0.0560741	0.0669342	0.0743961	0.0563575	0.0848432
DNAJC25-GNG10	0	0.000868116	0.00182363	0	0	0	0.00296202	0.000984003	0	0.000992958	0.000329036	0.00180705	0	0	0.00333791	0	0	0	0.00108503	0	0	0	0.00138164	0	0.000864224	0	0.00306864	0	0	0	0.000805857	0.00231743	0.000470503	0	0	0	0	0.00215065	0	0.00405446	0	0	0.00152781	0.00116834	0.00133168	0	0	0.000421024
GNG10	0	0	0	0	0	0	0	0.000290261	0.00529338	0	0	0	0.00142111	0	0	0	0	0	0	0.00114765	0	0.000559944	0.000616689	0	0.00151385	0.00296625	0	0.000866901	0	0	0	0	0.000655799	0	0	0	0	0	0	0	0.000988194	0	0	0.000217021	0	0	0	0.00110564
UGCG	0.0835686	0.1009	0.059393	0.0790829	0.0866035	0.0807529	0.0794042	0.097126	0.0328107	0.0489241	0.0411372	0.0638684	0.0657845	0.0873762	0.0522193	0.0614471	0.0827961	0	0.0758749	0.0376315	0.0660647	0.164721	0.0319045	0.0512509	0.0557653	0.0724006	0.0892967	0.134229	0.154042	0.0420102	0.0682904	0.201634	0.100202	0.0656899	0.112895	0.0837591	0.0618906	0.112911	0.105179	0.196182	0.0596065	0.0949279	0.293382	0.0779799	0.0702949	0.0710048	0.049833	0.202683
SUSD1	0.0310223	0.0274662	0.0201157	0.00405906	0.0256566	0.0206839	0.0126324	0.0274324	0.0120174	0.0140909	0.0149798	0.0195214	0.0185211	0.0126271	0.036883	0.0214277	0.048167	0	0.0261686	0.0322302	0.0272074	0.0284459	0.0195924	0.0204376	0.0109974	0.0392703	0.0388204	0.0237414	0.0496139	0.0434235	0.0311072	0.0268533	0.0225124	0.0163416	0.0157912	0.0130394	0.0134639	0.0142479	0.035956	0.0318182	0.0178902	0.00429855	0.0366934	0.0500701	0.0336007	0.0104272	0.0148814	0.0514462
PTBP3	0.0956402	0.0536803	0.0866508	0.117535	0.104525	0.136831	0.0800525	0.0826782	0.0440387	0.0577314	0.0611953	0.0819748	0.0810541	0.0409604	0.066937	0.121667	0.142406	0.143493	0.0828837	0.09005	0.0918828	0.109411	0.0749034	0.0418551	0.0741348	0.0864337	0.173615	0.0841298	0.152468	0.12148	0.0831482	0.126847	0.0771387	0.0860648	0.112125	0.0705801	0.124723	0.0941927	0.0841114	0.124501	0.0814101	0.112235	0.107142	0.113663	0.0955266	0.0571722	0.0529524	0.101533
HSDL2	0.22309	0.25468	0.193822	0.294595	0.20042	0.209988	0.148585	0.208336	0.207796	0.180887	0.172338	0.215976	0.211735	0.238252	0.23737	0.194197	0.270135	0.196187	0.201228	0.194261	0.217213	0.151233	0.207502	0.149663	0.189939	0.2635	0.227022	0.185352	0.212097	0.185888	0.194239	0.171276	0.202465	0.189538	0.21727	0.190083	0.334586	0.231673	0.313533	0.196334	0.208051	0.194288	0.187585	0.165481	0.246374	0.167145	0.15531	0.126208
KIAA1958	0.434181	0.481356	0.289245	0.485535	0.479389	0.471985	0.361275	0.335123	0.245812	0.277337	0.250337	0.379987	0.400466	0.310657	0.363733	0.420599	0.534866	0.464202	0.411012	0.440774	0.422122	0.173172	0.332618	0.263441	0.300594	0.508356	0.58521	0.380665	0.438526	0.418442	0.303144	0.265401	0.297951	0.249707	0.430795	0.504445	0.527671	0.308678	0.54681	0.318293	0.357103	0.31378	0.355868	0.437414	0.408696	0.26198	0.238624	0.203906
INIP	0.0494885	0.0870087	0.0492673	0.108916	0.102527	0.0731896	0.0510398	0.0524911	0.0715968	0.036444	0.0472262	0.0501535	0.0390258	0.0566648	0.0531967	0.0835978	0.042686	0	0.0715134	0.0626635	0.0759356	0.0316858	0.0436148	0.0564885	0.0715656	0.055962	0.0805027	0.0663828	0.19224	0.0716613	0.0455878	0.0540493	0.0497489	0.0512347	0.0560961	0.0609335	0.0263243	0.0698364	0.0944861	0.0454014	0.0531269	0.0688875	0.0777285	0.0557813	0.0618625	0.0313899	0.0377132	0.0410053
SNX30	0.0841536	0.0603885	0.0525258	0.0755789	0.0955057	0.0747424	0.0365538	0.0570605	0.0647224	0.0565891	0.0582078	0.0615171	0.0448693	0.0769895	0.0717667	0.0655227	0.0865152	0.304832	0.0615724	0.0615608	0.0787413	0.0332742	0.0593964	0.0582419	0.052437	0.0731997	0.0733372	0.0781739	0.107926	0.106911	0.0705185	0.0413261	0.0578764	0.0656775	0.0804936	0.0755221	0.0612429	0.0646817	0.0505415	0.0578157	0.0619343	0.0699647	0.0386819	0.0749168	0.0824301	0.0422513	0.0526049	0.0587029
SLC46A2	0	0	0.000937246	0.00567844	0.0120807	0	0.000358838	0	0.000795067	0.00034244	0.000666319	0.0009743	0.00180393	0	0.000703467	0	0.00177364	0	0	0.0014039	0	0.00157586	0.000595092	0.000518701	0	0	0	0.0010684	0	0.00581048	0	0.000880429	0.00304345	0	0	0	0	0	0.00428221	0	0.00088922	0	0	0.00154515	0	0	0.00121819	0.000578586
ZNF883	0.135781	0.0926736	0.0891051	0.12363	0.0570727	0.103731	0.0409356	0.0631919	0.103577	0.0473684	0.0696025	0.0786393	0.0619374	0.148787	0.089826	0.146914	0.0515032	0.128217	0.0926295	0.100584	0.131429	0.0416316	0.0428511	0.0707374	0.0643108	0.0883328	0.0342107	0.0436741	0.0986103	0.0519322	0.0446391	0.0957063	0.0595299	0.0740381	0.0676691	0.0983109	0.0312124	0.0540939	0.0853386	0.0672263	0.101844	0.045155	0.113281	0.0472958	0.0463379	0.043333	0.0462357	0.0211099
ZFP37	0.0284926	0.0353333	0.0495163	0.0203331	0.010938	0.00934586	0.0104793	0.02407	0.0143156	0.0137948	0.0192807	0.0134072	0.00571061	0.0576952	0.0325816	0.042542	0.0125512	0.0242825	0.0236593	0.0249095	0.0147016	0.0294829	0.015218	0.0368443	0.00903116	0.0285516	0.0108338	0.0215648	0.0346764	0.0324274	0.0215322	0.0317026	0.0292256	0.0270769	0.0106776	0.0203552	0.0335006	0.0202363	0.0103821	0.0324288	0.0344153	0.0395705	0.0515333	0.00556552	0.0110235	0.0226237	0.0242548	0.0137813
SLC31A2	0.00396296	0.0222844	0.0146869	0.0189837	0.0234482	0.016782	0.00389433	0.0134475	0.0112888	0.00777154	0.00749415	0.00813175	0.00678054	0.0154947	0.0116528	0.00810149	0.011868	0.0198775	0.0168562	0.0127981	0.0389637	0.00695224	0.00857421	0.015529	0.00955173	0.0148127	0.00937337	0.011592	0.0142038	0.0298743	0.0145642	0.00687303	0.00874287	0.00993435	0.0126116	0.00542067	0.0149774	0.0211135	0.0220763	0.00655104	0.00798265	0.0183119	0.00359678	0.0150335	0.0176753	0.00774853	0.00550828	0.0112396
FKBP15	0.0975259	0.0879809	0.0734382	0.167756	0.0927974	0.0915292	0.112484	0.0825659	0.0553122	0.0727106	0.0741799	0.0934984	0.110503	0.106719	0.0851841	0.139551	0.137842	0.179564	0.0915681	0.120617	0.126485	0.0709428	0.0904507	0.0596143	0.0649009	0.127505	0.084896	0.0779174	0.110063	0.102988	0.0816377	0.0797035	0.0849624	0.0653637	0.0856188	0.155039	0.112418	0.0994552	0.125167	0.0749708	0.0769441	0.0374152	0.106794	0.128617	0.0973462	0.063151	0.0690509	0.110246
SLC31A1	0.0270418	0.0290907	0.0395434	0.0171852	0.039282	0.0311766	0.0236622	0.0352056	0.0141551	0.0367748	0.0348157	0.0388533	0.0290213	0.0385491	0.0294386	0.0542071	0.0392408	0.0645278	0.0511834	0.0315063	0.0449378	0.0345376	0.0421481	0.0366307	0.0311738	0.0376927	0.0387158	0.0320421	0.0692497	0.0257546	0.0350449	0.0238935	0.0325524	0.0348841	0.0181067	0.0362702	0.0440529	0.0261516	0.0395398	0.0335865	0.0518715	0.0357298	0.0388703	0.0303731	0.0126612	0.0338439	0.0274001	0.0465802
CDC26	0.0144732	0.0162187	0.0284926	0.0120366	0.0184378	0.0177976	0.0481994	0.0308496	0.0276646	0.0165441	0.0215589	0.0193554	0.022596	0.0217921	0.0123394	0.0336425	0.0347651	0.0446901	0.0340777	0.0528197	0.0244856	0.0234398	0.0185507	0.0186141	0.016136	0.0259098	0.0379812	0.0371374	0.0145706	0.0218446	0.0256585	0.0254575	0.026678	0.0395296	0.0209364	0.0245065	0.0358613	0.0302298	0.0415264	0.0242589	0.0285848	0.0256824	0.0168737	0.0291582	0.0303308	0.0249805	0.0258012	0.0316915
PRPF4	0.0372244	0.019096	0.0255013	0.0299818	0.0434083	0.0450629	0.0264983	0.0231061	0.0192424	0.0157174	0.0186602	0.022758	0.0304382	0.0140694	0.046799	0.0356717	0.0311527	0.0369524	0.0298235	0.0233589	0.0318538	0.0294353	0.0237233	0.0239295	0.0334072	0.0276456	0.028992	0.0217814	0.0241662	0.0220021	0.0228778	0.0219143	0.0328059	0.0108308	0.0266266	0.0274341	0.0594941	0.0398458	0.0273792	0.0249296	0.0368703	0.0175965	0.045316	0.0160472	0.0230717	0.0221236	0.0237244	0.0343101
RNF183	0.00188429	0	0.000696552	0	0	7.6284e-05	0	0.00424344	0	0.00403594	0.00126445	0.00336365	0	0	0.00416948	0	0	0	0.00386246	0.00795924	0.000965358	0.00209799	0.00235464	0.00069477	0.00625084	0.00834191	0.00153456	0.000667302	0.00324926	0	0.00115272	0.00447627	0.00325272	0.00129389	0	0.00165566	0	0.00221916	0.00602879	0.00984501	0.0039683	0.0135707	0	0	0.00308368	0.00333709	0.0012041	0.00139329
WDR31	0.0807309	0.0615332	0.0586789	0.0526748	0.02902	0.0625318	0.043986	0.0909835	0.0522691	0.0546765	0.0501617	0.0725598	0.0855642	0.0569378	0.0814098	0.0620971	0.0832869	0.128466	0.0696387	0.058542	0.0455384	0.06043	0.0548183	0.0336662	0.0334795	0.110143	0.0546188	0.0634383	0.0773169	0.0278362	0.0597137	0.0917841	0.0736048	0.0634942	0.0766672	0.138062	0.0213558	0.0448888	0.0520441	0.0488789	0.0613444	0.0439489	0.0981312	0.0793314	0.0479464	0.0597469	0.0447072	0.0259693
BSPRY	0.00641852	0	0.00299716	0	0.00957424	0.00272626	0.00646929	0.00924581	0.00568409	0.00601416	0.00227998	0.00863471	0.00554621	0	0.0147185	0.00388761	0.00245133	0	0.00654276	0.00285727	0.00814944	0.00818484	0.00169093	0.00223305	0.00286354	0.000470347	0.00218773	0.0138962	0.00845299	0.0165428	0.00756834	0.0160083	0.0104856	0.0030235	0.0189217	0.000867796	0	0.00936364	0.00628169	0.00884527	0.00402962	0.00596123	0.00731152	0.0121512	0.00261697	0.000784249	0.00649959	0.00732171
HDHD3	0.0891132	0.0680961	0.0828932	0.106973	0.0684658	0.0772128	0.157088	0.118728	0.133118	0.0653645	0.0465557	0.046563	0.0810473	0.128759	0.0707441	0.1009	0.0757071	0.100925	0.0943226	0.102117	0.10945	0.115507	0.0355654	0.0612819	0.0521657	0.058391	0.100066	0.125946	0.220567	0.164318	0.0982099	0.126997	0.0815513	0.123857	0.0509373	0.0633694	0.0847723	0.0822385	0.0849643	0.0716911	0.0621913	0.0855597	0.153864	0.0804757	0.0914418	0.0705213	0.0408346	0.0663418
ALAD	0.0588129	0.0762858	0.0663251	0.0621985	0.067466	0.0573028	0.128545	0.0833042	0.0616317	0.0442431	0.0400099	0.0421916	0.0546663	0.119797	0.0949254	0.0833551	0.0689771	0.106479	0.0662632	0.0700349	0.0789928	0.0553736	0.0469206	0.0635674	0.0329142	0.0655345	0.0556302	0.0663132	0.0946699	0.0540177	0.0704052	0.0717154	0.0811296	0.0807975	0.0640897	0.0888492	0.0792958	0.0917353	0.0411574	0.076162	0.0663526	0.0782103	0.0797596	0.0540745	0.0803446	0.0587215	0.0568266	0.0415404
POLE3	0.00979823	0	0.00343883	0.00710957	0.00969254	0.00181942	0.00621869	0.00768536	0.00527973	0.00225012	0.00391477	0.00258088	0.0085016	0.0199978	0.00810791	0.00676372	0.0122896	0	0.0159552	0.00827565	0.0127047	0.00102022	0.00223384	0.00179347	0.00641584	0.00164462	0.0165145	0.00992079	0.0159667	0.012584	0.00497848	0.0131107	0.00591523	0.00834729	0.013487	0.00923465	0	0.00431234	0.0225806	0.00394735	0.00178944	0.00190414	0	0.00515914	0.00784543	0.00873591	0.000719879	0.00846382
C9orf43	0.0106181	0	0.010469	0.00485684	0.013929	0.00787954	0.00570328	0.00699689	0.0213148	0.00565868	0.0153482	0.00834373	0.00876312	0.00934454	0.0063823	0.0231077	0.00887969	0	0.0141393	0.0151351	0.0068681	0.0043283	0.00906572	0.00632993	0.00600407	0.009593	0.00793456	0.00372485	0.018501	0	0.018479	0.0103017	0.00811241	0.00905298	0.00275844	0.0113681	0	0.0233351	0.0119799	0.00494032	0.00409108	0.0132912	0.0131276	0.00317049	0.0120267	0.00398302	0.00941758	0.00743288
RGS3	0.124392	0.107373	0.0956305	0.112992	0.100964	0.0794866	0.148946	0.125535	0.100528	0.107825	0.10372	0.0729782	0.124302	0.0887677	0.104049	0.0752971	0.186576	0.117519	0.102371	0.128549	0.0959254	0.0510104	0.139473	0.0431486	0.0749263	0.0688549	0.134626	0.111896	0.123806	0.10761	0.0935543	0.0674019	0.0884826	0.133275	0.0986681	0.0917483	0.369718	0.0687325	0.279056	0.0408446	0.110886	0.14536	0.100717	0.157459	0.138354	0.0962346	0.0644569	0.108039
ZNF618	0.0260973	0.0307337	0.0373294	0.00929954	0.0507608	0.0359758	0.0270032	0.0313806	0.00952949	0.0221283	0.0137897	0.0249855	0.0450771	0.0260826	0.0157255	0.0189468	0.071636	0	0.021559	0.0364756	0.0125852	0.00581039	0.0197923	0.0287044	0.0195892	0.0350258	0.0600559	0.0603812	0.0461289	0.067842	0.0511297	0.0241321	0.0191799	0.0296533	0.0470107	0.020857	0.0363966	0.0315277	0.0591698	0.0233793	0.0191345	0.0273996	0.0325365	0.0381683	0.046457	0.0165481	0.0204337	0.0915514
AMBP	0	0	0	0	0	0	0	0	0	0.000311289	0.000306736	0	0.000870794	0	0	0	0	0	0	0	0	0	0	0	0	0	0	0.00246772	0	0	0.00059347	0	0.00016663	0	0	0	0	0.00154836	0	0	0	0	0	0	0	0	0	0.000426645
KIF12	0.0024091	0	0.0022305	0	0	0.00174909	0.00609805	0.00214187	0	0.000828037	0	0	0.000460838	0	0.00294281	0	0	0	0.00204015	0	0	0.000333622	0.000752216	0.000441191	0.000110274	0	0.00628326	0.000962721	0.00116661	0	0.00139862	0.000597927	0.0012142	0.00208925	0	0.00261402	0	0.0012147	0.011505	0.000935235	0	0	0.00860347	0.00223188	0	0	0	0.000374792
COL27A1	0.0655049	0.148787	0.0845751	0.151006	0.0990969	0.0624343	0.281694	0.113339	0.0908395	0.102802	0.0685123	0.12713	0.138939	0.12279	0.0585332	0.157314	0.291861	0.270133	0.0313995	0.180748	0.0890666	0.116405	0.123275	0.0772817	0.090693	0.0949575	0.253611	0.198989	0.0815669	0.143684	0.179336	0.125151	0.0917716	0.106819	0.22032	0.243292	0.442792	0.216102	0.29201	0.211579	0.0669139	0.0762993	0.133703	0.29991	0.219484	0.120323	0.101343	0.19264
AKNA	0.0257777	0.00390223	0.0221312	0	0.0363836	0.0264865	0.0455379	0.0220083	0.0090778	0.00611311	0.0121602	0.0228323	0.0249586	0.0134907	0.0171347	0.0263194	0.0421901	0.00842354	0.0125352	0.0138162	0.0165998	0.0172186	0.00934725	0.00656132	0.0220539	0.024558	0.030915	0.0228742	0.00980206	0.0388807	0.0180036	0.0318085	0.0180836	0.019776	0.030924	0.0189281	0	0.0160258	0.0200327	0.0866752	0.0146515	0.0277729	0.0349389	0.0194937	0.0119036	0.0226752	0.0104387	0.114319
WHRN	0.0828934	0.0837891	0.0526211	0.0569057	0.0907519	0.0749825	0.255603	0.083395	0.0563008	0.049637	0.0486892	0.0622482	0.0740589	0.0651267	0.0511479	0.102888	0.123922	0.0159051	0.049515	0.0825731	0.0831869	0.0400424	0.0530766	0.0474233	0.058304	0.0775318	0.0852534	0.0940758	0.0707967	0.127484	0.0756346	0.0642162	0.0764162	0.0358484	0.106251	0.0575181	0.14887	0.0641601	0.115632	0.120266	0.0672509	0.0729499	0.107384	0.152045	0.103072	0.0454389	0.0568703	0.178065
ATP6V1G1	0.0504867	0.0638155	0.0342567	0.0824254	0.0953716	0.0634008	0.0937882	0.0623848	0.0300794	0.0275042	0.0470209	0.0354354	0.0504131	0.0462327	0.0466128	0.0696043	0.0517144	0.0351045	0.0688032	0.0652775	0.0576082	0.029199	0.0349965	0.0332622	0.0395346	0.0864468	0.0674239	0.0768969	0.0402765	0.0702322	0.0502506	0.0503839	0.0469161	0.039728	0.0355603	0.0539224	0.134526	0.0341194	0.0760742	0.0487664	0.0349431	0.0429172	0.0664361	0.0624756	0.0365896	0.03859	0.0155304	0.0449895
TMEM268	0.0535499	0.052563	0.056576	0.0976896	0.0284113	0.0492713	0.0809827	0.0414092	0.0433179	0.035002	0.0282709	0.0534554	0.0450706	0.0313923	0.0588039	0.0591776	0.047445	0	0.0347312	0.0474576	0.0417524	0.0320507	0.036561	0.045092	0.0398269	0.04829	0.0516385	0.0399205	0.049211	0.0593535	0.0345512	0.0308867	0.047093	0.0312499	0.0393312	0.0554438	0.027138	0.0192645	0.0519252	0.029954	0.04079	0.0419104	0.0602545	0.0501442	0.045577	0.0336657	0.0284104	0.0414612
TEX53	0.00176724	0.0013285	0.000594664	0.00423342	0.00234179	0.00096187	0	0.00260333	0.00409228	0.000808928	0.00170491	0.0024457	0.000498368	0	0	0	0	0	0.00121567	0.000596705	0.00143814	0.000650702	0	0.00528069	0	0	0	0	0.00357476	0	0.00242889	0.000719498	0.00236961	0.00206033	0	0	0	7.2117e-05	0	0.00100625	0.00332359	0.00166281	0	0	0.000593307	0.00266484	0.0014717	0.000493535
TEX48	0	0.00167864	0.000747548	0	0	0.000704645	0.00277944	0.00115059	0	0.00137482	0.00114035	0.000400528	0.00255665	0.00608919	0.00065512	0	0.0038545	0	0.00328349	0.00176021	0	0.00133238	0	0.00242757	0.000107602	0.00179206	0.000238475	0.0043661	0.00832265	0.00660818	0.00127223	0.00167131	0.00184695	0.00171671	0	0	0	0.000749863	0.00230446	0.00202302	0.00143951	0	0.00394744	0.00222848	0.00459288	0.00273936	0.000993315	0.00179051
TNFSF15	0	0	0.00065162	0	0.0147634	0	0	0	0	0	0	0	0	0	0	0	0	0	0	0	0	0.000624378	0	0	0.00054352	0	0	0	0	0	0	0.00054652	0	0	0	0	0	0.00124307	0	0	0	0	0	0	0	0	0	0
TNFSF8	0	0	0.00033194	0	0	0.00126835	0	0.00133756	0	0	0.000157779	0	0.000473907	0	0	0	0	0	0.000212723	0	0	0	0.000658715	0.000473516	0.00184233	0	0	0.00204237	0	0	0.000523677	0.00103361	0.0002415	0	0	0	0	0	0	0	0	0	0	0.000421771	0.000836364	0	0	0.000398923
TNC	0.0209051	0.578342	0.306714	0.250427	0.199705	0.339657	0.157305	0.265393	0.248737	0.104875	0.092663	0.140736	0.0255925	0.452894	0.630135	0.598721	0.0173939	1.01566	0.201483	0.306876	0.164211	0.3023	0.0811454	0.481754	0.18482	0.0639605	0.0193243	0.170424	0.0433251	0.258927	0.0601626	0.373092	0.259156	0.0996333	0.089224	0.293746	0.0311406	0.652258	0.0551851	0.443562	0.0443918	0.169842	0.0447505	0.0551998	0.215548	0.325228	0.2132	0.0828777
PAPPA	0.0205336	0.0079179	0.0180986	0.0767548	0.0432497	0.0257883	0.0131919	0.0266582	0.0225058	0.0146446	0.0254752	0.00901928	0.00189189	0.0366984	0.00811325	0.0424864	0.00819694	0	0.0430045	0.0133844	0.0186166	0.0515383	0.0112914	0.0279762	0.00573327	0.00526858	0.00449147	0.0281182	0.122113	0.0482071	0.019243	0.0341009	0.0273356	0.034207	0.0154002	0.01483	0	0.0126082	0.00695529	0.00909217	0.0221477	0.0233623	0.0382002	0.00355539	0.0193884	0.0510836	0.0250597	0.00621896
ASTN2	0.495143	0.575944	0.309374	0.628481	0.590428	0.61272	0.412065	0.385291	0.196233	0.275605	0.265826	0.384907	0.481502	0.408619	0.449945	0.529129	0.711165	0.704147	0.444871	0.566711	0.566499	0.283873	0.383017	0.294871	0.407186	0.654715	0.747405	0.487248	0.573022	0.452499	0.330073	0.336352	0.354289	0.267733	0.504194	0.611824	0.663316	0.328832	0.796096	0.428534	0.414574	0.423334	0.378219	0.577601	0.472763	0.335316	0.27176	0.379301
TRIM32	0.00992392	0.0314085	0.0174223	0.0067327	0.0541176	0.0163537	0.0175936	0.0134794	0.00156641	0.0119715	0.0132726	0.0174635	0.0288643	0.013669	0.0118791	0.0204794	0.0332903	0	0.0244349	0.0172006	0.0107034	0.0157571	0.0206141	0.0155593	0.00304978	0.0510972	0.042207	0.0305376	0.033763	0.0388137	0.0172995	0.0178465	0.00846415	0.0113032	0.00524629	0.00175264	0.00435453	0.0108844	0.0304424	0.01139	0.00273872	0.00925734	0.0229504	0.025458	0.00603966	0.0178406	0.0193747	0.00820627
AL160272.2	0.312166	0.246602	0.23715	0.255495	0.145376	0.257758	0.145846	0.222371	0.182126	0.24977	0.210045	0.29271	0.329191	0.28832	0.373677	0.286546	0.493518	0.285414	0.249195	0.315019	0.341337	0.0849384	0.243662	0.175548	0.202369	0.301197	0.215223	0.135622	0.241141	0.220671	0.244463	0.116513	0.220536	0.232184	0.237839	0.262264	0.24609	0.254609	0.366035	0.124446	0.23922	0.255026	0.152119	0.385567	0.263152	0.1631	0.169444	0.270321
BRINP1	0.432796	0.537525	0.308555	0.37202	0.496531	0.478529	0.350375	0.327322	0.351758	0.359031	0.30102	0.368418	0.392432	0.324542	0.464896	0.498415	0.508787	0.576656	0.383371	0.470047	0.492533	0.438236	0.396628	0.348376	0.434611	0.439387	0.525627	0.402957	0.383253	0.345609	0.282899	0.277349	0.423654	0.350547	0.377155	0.481271	0.640945	0.334683	0.4111	0.541424	0.431562	0.271249	0.321712	0.403575	0.320082	0.327322	0.318531	0.260986
CDK5RAP2	0.269985	0.315606	0.170931	0.337844	0.20176	0.298677	0.21508	0.231073	0.146538	0.18105	0.163359	0.24504	0.230656	0.250569	0.27789	0.236878	0.290631	0.287344	0.219279	0.288856	0.30027	0.127699	0.200874	0.179861	0.190837	0.200867	0.282643	0.316421	0.276819	0.220503	0.19866	0.230534	0.220319	0.17288	0.285544	0.309592	0.310402	0.230032	0.291831	0.194918	0.224003	0.214401	0.269723	0.304465	0.257434	0.165262	0.175343	0.170017
MEGF9	0.371933	0.464313	0.281342	0.430662	0.428317	0.437547	0.399236	0.301384	0.287788	0.271579	0.235368	0.297742	0.362258	0.317416	0.324033	0.403305	0.61253	0.377132	0.368432	0.414363	0.364287	0.230876	0.310606	0.243763	0.289521	0.453834	0.533235	0.39873	0.41228	0.376916	0.279904	0.306974	0.309717	0.313443	0.412871	0.475494	0.432041	0.279398	0.547183	0.344062	0.302607	0.412301	0.423884	0.46544	0.397908	0.265978	0.222317	0.288495
FBXW2	0.0925674	0.090484	0.056575	0.115284	0.100106	0.130748	0.071044	0.0755832	0.085413	0.068009	0.0552628	0.0781981	0.0695767	0.0629405	0.0941192	0.103955	0.0929824	0.0602366	0.0906765	0.105204	0.112722	0.0602352	0.0777246	0.0655112	0.0602954	0.09022	0.117624	0.0854724	0.0646765	0.0981362	0.0756773	0.0880386	0.0599752	0.0436419	0.0689112	0.0837476	0.0558477	0.0486507	0.103965	0.0733587	0.0938677	0.0779738	0.0850083	0.0888214	0.0666021	0.0641655	0.0481286	0.0699462
B3GNT10	0	0	0.00286498	0	0.000363386	0.000727973	0.00443333	0.00176667	0.00178835	0.0030865	0.00349825	0.00336308	0.00648556	0.00164045	0.00396074	0.00272212	0	0	0.000921648	0.00378692	0.000526805	0.00236145	0.00333966	0.00212424	0.000572904	0	0.00457439	0.0026574	0	0	0.00313291	0.00670921	0.00140812	0.00678677	0.00164238	0.00669613	0	0.000464233	0.00409228	0.000539225	0.0016864	0.00621784	0.0111592	0.00451612	0.000241809	0.00200031	0.00489206	0.00423911
PSMD5	0.0908148	0.11554	0.106552	0.130104	0.0758772	0.104615	0.0812052	0.10335	0.103813	0.0694172	0.0725008	0.0781016	0.111185	0.113499	0.116994	0.109267	0.143543	0.146591	0.114575	0.123184	0.119034	0.0964164	0.0753984	0.0741978	0.0780009	0.0933511	0.0998948	0.104261	0.138443	0.0868041	0.0890794	0.116402	0.0912375	0.0833161	0.0810855	0.101945	0.129498	0.0708084	0.176542	0.116089	0.111882	0.0876624	0.141952	0.0884705	0.0862253	0.0712259	0.0704677	0.0888589
PHF19	0.0173007	0.0313629	0.015396	0.0335513	0.0335634	0.0302563	0.0298919	0.0234605	0.0562429	0.0129034	0.0231217	0.0171128	0.0258564	0.0583541	0.0380037	0.0704446	0.0230402	0.0679632	0.0247746	0.026405	0.0437248	0.0162812	0.0129163	0.0209882	0.0170872	0.0268801	0.0406686	0.0350926	0.0535316	0.0159583	0.0252133	0.0284606	0.0266449	0.0243894	0.0269821	0.0267855	0.084933	0.0332564	0.0399842	0.0274573	0.0251559	0.0293431	0.00874322	0.0188472	0.011649	0.0233858	0.0162184	0.0267345
TRAF1	0.0358747	0.0383203	0.0305566	0.0746058	0.0327379	0.0566171	0.0551802	0.0443068	0.00871456	0.0332104	0.0184727	0.0236015	0.0377091	0.0218248	0.0382833	0.0817628	0.0541695	0.130874	0.0349595	0.0453058	0.0355523	0.0234121	0.0330838	0.0264784	0.0287592	0.0403878	0.0379221	0.0309665	0.0270075	0.073405	0.0401081	0.0417295	0.0438152	0.0209686	0.0336686	0.0416045	0.0465163	0.0393818	0.0292054	0.0427778	0.0259173	0.0601148	0.0424776	0.0360041	0.0615831	0.0293187	0.0278552	0.0563442
C5	0.120011	0.122181	0.0782354	0.067296	0.114159	0.0776147	0.0562725	0.0681004	0.086725	0.0712027	0.075069	0.0974433	0.0789111	0.0810041	0.0936941	0.0999658	0.0650924	0.198901	0.0911492	0.082713	0.117724	0.0387471	0.0604015	0.0528863	0.0656433	0.129159	0.0595939	0.0804798	0.0961731	0.115322	0.0744135	0.0683074	0.0708823	0.0677462	0.0767516	0.106655	0.0457793	0.0540654	0.0468476	0.0535824	0.0850248	0.0947596	0.104519	0.0828844	0.0814107	0.0584826	0.0545965	0.0518734
CNTRL	0.19138	0.160878	0.123238	0.162655	0.143771	0.147202	0.091073	0.134209	0.0983966	0.129375	0.0950342	0.146535	0.135553	0.102238	0.164157	0.140696	0.208336	0.166632	0.159174	0.155289	0.154574	0.0907859	0.123271	0.10866	0.0961339	0.169143	0.177729	0.130167	0.105377	0.07395	0.148729	0.112026	0.124572	0.109811	0.148274	0.170939	0.0913433	0.102985	0.16424	0.09918	0.140719	0.128604	0.15739	0.152186	0.118611	0.105347	0.0826296	0.105875
RAB14	0.0847627	0.127794	0.0630253	0.149962	0.148122	0.150548	0.138221	0.101301	0.087077	0.0833164	0.0880049	0.0906704	0.0998687	0.120867	0.124432	0.0924689	0.106903	0.098807	0.107198	0.109491	0.120284	0.0651015	0.0899133	0.0681061	0.0917046	0.145587	0.170203	0.121245	0.143605	0.0883191	0.0961739	0.0755535	0.0939362	0.0838013	0.110839	0.119893	0.178734	0.0881395	0.191712	0.0712762	0.0693928	0.106755	0.0625593	0.11283	0.0768298	0.0727399	0.042559	0.0780287
GSN	0.238816	0.274862	0.23771	0.424294	0.372417	0.271439	0.292704	0.303397	0.290466	0.216975	0.18786	0.254971	0.288569	0.379095	0.314583	0.371563	0.399702	0.586113	0.267086	0.283982	0.279977	0.159474	0.260333	0.222978	0.185754	0.292795	0.359159	0.265957	0.269107	0.368867	0.257068	0.223855	0.274537	0.28088	0.295956	0.383017	0.686309	0.337203	0.656928	0.171775	0.297203	0.443679	0.311965	0.318118	0.357273	0.18519	0.195768	0.184216
STOM	0.0905842	0.0588327	0.0848642	0.0833664	0.0766853	0.117503	0.169834	0.124973	0.0915726	0.0817809	0.093106	0.0851546	0.0943162	0.117713	0.0511812	0.0657626	0.12844	0.0545688	0.142258	0.0440422	0.0589434	0.101511	0.090962	0.0804591	0.11355	0.125872	0.246021	0.235092	0.253496	0.189755	0.113231	0.104453	0.107803	0.108728	0.112811	0.060932	0.156245	0.123811	0.189897	0.128682	0.0347846	0.12282	0.193984	0.118365	0.121853	0.0924402	0.0344405	0.103681
DAB2IP	0.101265	0.157458	0.106311	0.124389	0.173712	0.107154	0.105938	0.182742	0.144786	0.0993745	0.0965989	0.127819	0.179946	0.16984	0.190152	0.213048	0.166516	0.385805	0.110162	0.149814	0.161168	0.160225	0.138992	0.120539	0.123125	0.1039	0.104059	0.075011	0.21573	0.111853	0.11212	0.211473	0.164699	0.0855567	0.204718	0.183991	0.329183	0.140733	0.255219	0.114919	0.138562	0.0934163	0.323892	0.0909982	0.118648	0.164587	0.116879	0.27776
TTLL11	0.0764501	0.05015	0.0833158	0.135273	0.128991	0.0998596	0.0973542	0.110936	0.0901058	0.0869578	0.0666307	0.103167	0.0916314	0.107118	0.0731156	0.107469	0.176048	0.117928	0.0923281	0.0807517	0.0997383	0.0684919	0.0982574	0.0842379	0.0750355	0.105273	0.118276	0.0937509	0.0748886	0.120901	0.083253	0.058847	0.107384	0.0749285	0.0746632	0.103438	0.150115	0.110124	0.138029	0.0990849	0.0929506	0.0349696	0.0818871	0.111881	0.0975624	0.0642038	0.0839693	0.058081
NDUFA8	0.057866	0.0709515	0.0380478	0.149031	0.0279249	0.0660089	0.0735204	0.0673698	0.0394526	0.0374726	0.044477	0.0449606	0.0796132	0.0687705	0.0582106	0.0570697	0.0685396	0.00196844	0.0671382	0.0797704	0.0599669	0.0144131	0.0434827	0.048871	0.0584753	0.0818474	0.098441	0.034016	0.0298754	0.0347611	0.0542572	0.0663051	0.0594201	0.0402002	0.045184	0.0676754	0.100811	0.0822362	0.1137	0.0533412	0.0381571	0.078434	0.0449372	0.0742483	0.0619178	0.0433098	0.0372838	0.0377829
MORN5	0.00792128	0	0.00893703	0	0.000464889	0.0070908	0.00838093	0.00347768	0.00166007	0.00570291	0.00351486	0.00315983	0.00604118	0.00695445	0.00408464	0.00903671	0.0094207	0	0.00475826	0.000292838	0.00326415	0.0020493	0.00551681	0.0047258	0.00264701	0.00087918	0.00593917	0.0179773	0.0123651	0	0.00943581	0.00631258	0.00332261	0.0133465	0.00258016	0.0189674	0	0.00650472	0.00203909	0.00534799	0.00198986	0	0.0207302	0.010686	0.00334343	0.00234004	0.00580212	0.00203097
LHX6	0.00899242	0.00333684	0.00271199	0.0109795	0.00110031	0.00286978	0.00507584	0.00818374	0	0.000501172	0.00160233	0.00292583	0.00658467	0	0.00297078	0.00540828	0.00313554	0.0334157	0.00500847	0.000628088	0	0.00156432	0.00595521	0	0.00300796	0.0114763	0.0154751	0.000684439	0.00782326	0	0.00446012	0.00846639	0.00551273	0.00199067	0.00112042	0	0.0108434	0.00668568	0.0155203	0.0013313	0.00272776	0.00462943	0	0.0124711	0.000366248	0	0.00230283	0.0020773
RBM18	0.0290245	0.0296824	0.0242408	0.0110548	0.0404983	0.0259688	0.0235027	0.024524	0.0317682	0.0225558	0.0212279	0.0333582	0.0190097	0.0294926	0.0164227	0.0195149	0.0467797	0	0.0295819	0.0235874	0.0273851	0.0191882	0.0235852	0.0210057	0.0108963	0.0349385	0.0372071	0.018784	0.0142539	0.0281763	0.0227422	0.0268814	0.0233103	0.0115064	0.0164134	0.0357675	0.0139846	0.026688	0.0269352	0.0196739	0.0250974	0.0327209	0.0332641	0.0235489	0.0199857	0.0116515	0.0210357	0.0170389
MRRF	0.0790972	0.126384	0.0957717	0.108997	0.103486	0.14369	0.0991234	0.106481	0.08661	0.0981345	0.0855116	0.0972636	0.0829105	0.105132	0.0957188	0.113003	0.14124	0.0323953	0.146939	0.0964558	0.134162	0.0851955	0.0831214	0.0635281	0.0636413	0.180391	0.162582	0.100815	0.107153	0.0829605	0.090829	0.0954037	0.0941638	0.0982106	0.0792498	0.135695	0.0564949	0.118395	0.112596	0.122482	0.113555	0.113535	0.0951072	0.113531	0.0942479	0.0887826	0.0694288	0.0754577
PTGS1	0.000658242	0	0.00271779	0	0	0.000566539	0.0154296	0.00263489	0.00651641	0	0.00036351	0.000849059	0.00116771	0.00304767	0.00263128	0.00142332	0.00510983	0	0.00167439	0.0026378	0	0.000848418	0	0.000669406	0.00454874	0.00436608	0	0.000890601	0	0	0.0011252	0	0.00126294	0	0.000206382	0.00639906	0	0	0.00194655	0	0	0.00394495	0	0.000483479	0.00217681	0.000899022	0	0.00726347
OR1N2	0	0	0	0	0	0	0	0	0	0	0	0	0	0	0	0	0	0	0	0	0	0	0	0	0	0	0	0	0	0	0	0	0	0	0	0	0	0	0	0	0	0	0	0	0	0	0	0
OR1L8	0.00799021	0.00788688	0.00120808	0	0	0.000701664	0.0010544	0.000639165	0	0.000119444	0.00254416	0	0.00430744	0	0.0034049	0	0.000423054	0	0.0031201	0.0010653	0.000785551	0.000307881	0	0.00213344	0.000740447	0.000969499	0	0	0.00204234	0	0.00234344	0	0.0016316	0.000449147	0.00112666	0.00590563	0	0.00118938	0	0	0.00618392	0.00728075	0	0.00256449	0.00312517	0.00103294	0.00164947	0
OR1L6	0	0	0	0	0	0	0.00139116	0	0	0	0.000184746	0	0	0	0	0	0	0	0.00238395	0	0	0	0	0	0	0	0	0	0	0	0	0.000480858	0.000188762	0.000676302	0	0	0	0	0	0.000649262	0	0	0	0	0	0	0.000247598	0
PDCL	0.0453026	0.0449327	0.0244527	0.0327798	0.0764293	0.0275455	0.0124241	0.0209459	0.0204115	0.0219337	0.0256136	0.0315981	0.026505	0.0575853	0.0316448	0.0588099	0.03768	0.0573246	0.0310411	0.046786	0.0268207	0.0159541	0.026256	0.0159615	0.0386972	0.0398823	0.0561673	0.0251169	0.0209169	0.00684723	0.035825	0.0334516	0.0178604	0.027605	0.0225208	0.0311263	0	0.0139904	0.040151	0.0309364	0.0228266	0.0236889	0.0379472	0.0117427	0.00790707	0.0260449	0.0165521	0.0216312
RC3H2	0.154543	0.142176	0.0979886	0.133301	0.151357	0.146386	0.0934266	0.109941	0.116284	0.0922952	0.0917632	0.126733	0.0966129	0.137694	0.156561	0.136464	0.146668	0.227866	0.151186	0.156676	0.158727	0.0909508	0.11463	0.113657	0.0925307	0.159874	0.19053	0.147518	0.159367	0.147289	0.106242	0.125451	0.119296	0.0821544	0.127063	0.118146	0.173981	0.106109	0.151765	0.116761	0.148119	0.107003	0.173256	0.124762	0.101867	0.0883341	0.0901989	0.0833286
ZBTB6	0.0223862	0.0220516	0.00864424	0.0316091	0.0235219	0.00992537	0.00825581	0.0163194	0.00457339	0.00989705	0.0171926	0.0113183	0.0093237	0.00497275	0.0145296	0	0.0150266	0	0.0284397	0.00951921	0.0117494	0.0161458	0.0139078	0.00764872	0.00991292	0.0284493	0.0230313	0.0158186	0.0131274	0.0120481	0.0143983	0.00926394	0.0168357	0.00621239	0.00276595	0.02494	0.00985451	0.0180818	0.0306658	0.0180031	0.0118888	0.00638624	0.0128088	0.0146974	0.0113725	0.0084754	0.00352337	0.0194542
ZBTB26	0.0347663	0.0468536	0.0395905	0.0678448	0.075288	0.0421669	0.046725	0.0260706	0.065247	0.0454198	0.0368973	0.0399383	0.0359476	0.0313041	0.0446323	0.0144985	0.0401731	0	0.0466844	0.0221569	0.0394993	0.0322903	0.0272438	0.0294185	0.0254008	0.038174	0.0526586	0.0521857	0.0582334	0.0633367	0.0460487	0.0340885	0.0411901	0.0470361	0.0219518	0.044369	0.0411433	0.0352745	0.0534508	0.0471403	0.0391689	0.0219621	0.0441221	0.046398	0.055505	0.0259768	0.0304684	0.0292645
RABGAP1	0.367024	0.472515	0.253565	0.398794	0.435624	0.402385	0.263265	0.275478	0.179336	0.242124	0.197407	0.30551	0.306618	0.322117	0.31329	0.381181	0.385991	0.474963	0.333824	0.436995	0.410285	0.17891	0.282117	0.210145	0.250805	0.469131	0.483396	0.341094	0.408899	0.350399	0.265717	0.248233	0.264406	0.224677	0.312451	0.442173	0.439982	0.252515	0.471384	0.288883	0.297466	0.313266	0.397171	0.408146	0.299504	0.194722	0.185622	0.19087
STRBP	0.258216	0.364526	0.205221	0.32816	0.255464	0.333493	0.250059	0.228653	0.242693	0.178105	0.167906	0.241663	0.238213	0.21709	0.273409	0.269801	0.330429	0.493146	0.261249	0.327188	0.304929	0.161717	0.188886	0.182407	0.245969	0.349996	0.4309	0.323377	0.330806	0.347929	0.210788	0.257987	0.239362	0.222686	0.301175	0.315235	0.313528	0.187996	0.300219	0.21366	0.245532	0.207333	0.32767	0.370167	0.237888	0.13862	0.173448	0.224713
CRB2	0.0928522	0.140385	0.113986	0.194548	0.141731	0.113195	0.304301	0.128227	0.110939	0.0849624	0.0848561	0.112226	0.129233	0.117626	0.178804	0.179488	0.274938	0.169312	0.167876	0.0944813	0.170238	0.0870986	0.101774	0.0955798	0.124668	0.103757	0.233733	0.182775	0.167667	0.168267	0.136891	0.195706	0.109198	0.160074	0.124089	0.155384	0.273926	0.154511	0.388187	0.141269	0.140015	0.0955482	0.26699	0.124334	0.088683	0.1391	0.0623338	0.0624885
DENND1A	0.452155	0.534223	0.242613	0.599079	0.505909	0.536551	0.383857	0.326836	0.237516	0.254284	0.223568	0.384677	0.441269	0.346161	0.435024	0.493701	0.575795	0.498417	0.367137	0.533971	0.456743	0.18954	0.341668	0.21887	0.328525	0.570638	0.713062	0.441416	0.502287	0.404317	0.268432	0.269733	0.303999	0.257802	0.481487	0.542219	0.555746	0.289502	0.720361	0.353707	0.336611	0.344536	0.44646	0.524401	0.430169	0.219926	0.207186	0.255667
LHX2	0.241259	0.20904	0.211889	0.278672	0.257338	0.255503	0.286698	0.20711	0.176189	0.193158	0.1627	0.241448	0.284779	0.244641	0.283117	0.371958	0.37306	0.236059	0.26825	0.208763	0.286411	0.111395	0.244348	0.193875	0.265451	0.30245	0.374061	0.173743	0.327303	0.177129	0.203399	0.163414	0.247279	0.205311	0.354078	0.307139	0.453511	0.179496	0.43118	0.227638	0.204031	0.36324	0.257502	0.258198	0.352967	0.184823	0.17374	0.16616
NEK6	0.154653	0.156403	0.14352	0.196186	0.132081	0.131116	0.280419	0.2218	0.163698	0.147251	0.123904	0.167922	0.229387	0.275666	0.243125	0.205248	0.311579	0.402225	0.169854	0.218956	0.189279	0.209017	0.188565	0.147256	0.188736	0.187264	0.138937	0.164384	0.226372	0.135341	0.15326	0.2365	0.217073	0.163751	0.304669	0.203836	0.31613	0.184366	0.246777	0.233905	0.179215	0.238422	0.275581	0.190076	0.207458	0.162777	0.13942	0.22841
PSMB7	0.0977087	0.141732	0.0938841	0.113073	0.106326	0.133952	0.104301	0.095275	0.100612	0.0895153	0.0811009	0.0896033	0.0898404	0.133444	0.123505	0.108512	0.14357	0.064204	0.111158	0.148173	0.129531	0.0791176	0.0908161	0.0877611	0.0765494	0.131282	0.174591	0.124777	0.19142	0.127723	0.0896641	0.0951332	0.105707	0.0953432	0.101049	0.0758394	0.173149	0.0966002	0.15328	0.122687	0.101916	0.080201	0.118895	0.145216	0.133392	0.0711464	0.0730605	0.136772
ADGRD2	0.00510286	0	0.00157698	0.0133966	0	0.000419546	0.00184587	0.00376651	0	0.000703691	0.00219592	0.00120041	0.00170362	0.00565309	0.00130258	0	0	0	0.00396942	0.00533261	0.00290363	0.00135852	0.00310777	0.00132696	0.00387173	0.000699992	0	0.000102402	0	0	0.00348011	0.00045552	0.00109326	0.00462043	0.000206382	0.00178788	0	0.000818574	0.00424081	0.0021281	0	0	0	0	0	0.000505577	0.000915762	0.000363875
NR5A1	0	0	0	0	0	0	0.00265238	0.000382948	0	0	0	0	0	0	0	0	0	0	0	0	0	0	0	0	0	0.000278008	0	0	0	0	0	0	0	0.00202653	0	0	0	0	0	0	0	0	0	0	0	0	0	0
NR6A1	0.295988	0.394602	0.259821	0.358918	0.276357	0.178945	0.239286	0.223153	0.247654	0.288032	0.27716	0.343271	0.203927	0.294373	0.316283	0.312869	0.303205	0.258855	0.279099	0.304791	0.230962	0.189574	0.238095	0.216722	0.213988	0.238496	0.355306	0.305086	0.364473	0.411441	0.305379	0.193133	0.26107	0.262486	0.29767	0.282551	0.569246	0.256332	0.346161	0.192772	0.322029	0.288128	0.388667	0.280089	0.208882	0.184962	0.286302	0.147745
OLFML2A	0	0.00194383	0.00176304	0.00375468	0.00945744	0.00164147	0	0.00103879	0	0.00199889	0.00102914	0.000603006	0	0.000704791	0	0	0.000488283	0	0.00331473	0.00249121	0.00334963	0.000704078	0.00361928	0.00167553	0.00132128	0	0	0.000799648	0.00404851	0.00634775	0.00337739	0.00164121	0.000918491	0.00117749	0.000552721	0.00905675	0.0183968	0	0	0	0.00229873	0.00192041	0.00636337	0	0	0.0017144	0	0.00115867
RPL35	0.0588975	0.0798039	0.0408237	0.250163	0.153099	0.158062	0.1218	0.0653538	0.0417842	0.0230231	0.0223734	0.0412488	0.0482494	0.0748233	0.0545285	0.0711801	0.0742017	0.143589	0.0627013	0.0883223	0.0709403	0.0288298	0.0514432	0.0390623	0.0566306	0.166575	0.157362	0.124247	0.187175	0.126865	0.0302307	0.0551676	0.0599504	0.0255391	0.0383691	0.0761762	0.0855884	0.0641024	0.0921986	0.0438173	0.0271005	0.0299249	0.0269279	0.0842812	0.0668415	0.0323071	0.0202831	0.0415471
ARPC5L	0.0301	0.0216829	0.0194041	0.064882	0.0466266	0.0444796	0.0628279	0.0501003	0.0317945	0.024759	0.0189854	0.0243256	0.0388811	0.0288501	0.0300722	0.0450516	0.0379382	0.177696	0.0439606	0.0606871	0.0396852	0.0216313	0.0440648	0.0314807	0.0262054	0.0576159	0.0529387	0.0444064	0.0689692	0.0200132	0.0279662	0.0314527	0.0370502	0.0151309	0.0249865	0.0330901	0.104945	0.0311845	0.0858195	0.044063	0.0233638	0.0158262	0.0383223	0.0591757	0.0321118	0.0178618	0.0195697	0.0423805
GOLGA1	0.126312	0.171236	0.141598	0.14716	0.09737	0.121677	0.0920251	0.117893	0.110666	0.109969	0.104674	0.128277	0.13031	0.204711	0.180841	0.203842	0.157369	0.15357	0.168351	0.17119	0.182465	0.106016	0.106067	0.135691	0.11415	0.145548	0.103366	0.115682	0.176051	0.192317	0.104021	0.166035	0.127526	0.143331	0.116562	0.159119	0.126474	0.128626	0.150852	0.142069	0.16582	0.164662	0.189106	0.146781	0.081461	0.10548	0.0999547	0.077555
SCAI	0.158779	0.221675	0.172358	0.175563	0.212907	0.201886	0.145068	0.150964	0.162775	0.127917	0.111335	0.183089	0.203342	0.190662	0.174888	0.179854	0.291882	0.188463	0.180632	0.186322	0.219708	0.0995657	0.16672	0.135007	0.156004	0.230746	0.278959	0.202426	0.184912	0.220553	0.14901	0.155786	0.155238	0.14518	0.194571	0.221345	0.290452	0.137312	0.294151	0.146923	0.202852	0.150088	0.223224	0.188448	0.162558	0.106467	0.132391	0.0981849
PPP6C	0.112832	0.136666	0.116865	0.119402	0.178504	0.112731	0.106619	0.100089	0.0801938	0.0748621	0.0809205	0.105611	0.131296	0.108178	0.131391	0.100026	0.115155	0.138864	0.115681	0.165115	0.163038	0.0708793	0.092133	0.100644	0.0836216	0.123734	0.110117	0.0918374	0.159403	0.139527	0.0950172	0.108401	0.104275	0.0799996	0.102851	0.112437	0.162139	0.0784891	0.194236	0.124801	0.114988	0.122785	0.171819	0.135872	0.112411	0.0679663	0.0751818	0.109531
RABEPK	0.083727	0.122509	0.0972243	0.0961731	0.111392	0.0697126	0.0346424	0.0756661	0.0616338	0.0582884	0.0594297	0.0852218	0.10416	0.124277	0.137382	0.090659	0.105028	0.211109	0.0951261	0.11089	0.106473	0.0733042	0.064323	0.0787065	0.0658037	0.0800762	0.0718395	0.0654171	0.0662865	0.130019	0.0512611	0.0945411	0.0872169	0.0912277	0.0880261	0.0944046	0.0842884	0.0707899	0.152202	0.0811681	0.0852305	0.0755087	0.0968976	0.0726509	0.0790789	0.0660279	0.0756686	0.0404932
HSPA5	0.0750435	0.101005	0.0770021	0.103972	0.167587	0.0962845	0.27372	0.0901732	0.0455772	0.0738606	0.066355	0.0694803	0.121665	0.0908547	0.0846395	0.0763053	0.17286	0.20503	0.087638	0.103621	0.0794476	0.0482414	0.0672818	0.031617	0.0995863	0.060317	0.156673	0.105844	0.0938432	0.141565	0.0763271	0.0819552	0.088773	0.148883	0.0716595	0.116475	0.167839	0.0710319	0.200216	0.0697675	0.0459907	0.0517146	0.068147	0.182443	0.0682523	0.160149	0.0338243	0.0847648
GAPVD1	0.178429	0.218585	0.141905	0.193361	0.17123	0.175969	0.128885	0.133061	0.101519	0.115051	0.107122	0.133741	0.165364	0.140069	0.178576	0.183625	0.144543	0.217418	0.175665	0.216479	0.176223	0.112665	0.127313	0.117239	0.149503	0.211313	0.203469	0.15841	0.18556	0.151551	0.114502	0.153877	0.153989	0.130975	0.216859	0.242227	0.220717	0.131477	0.1792	0.15325	0.170068	0.184679	0.169378	0.177492	0.163635	0.0900024	0.102364	0.149907
MAPKAP1	0.248246	0.211901	0.180791	0.24761	0.224219	0.271392	0.189825	0.202157	0.168312	0.190648	0.158633	0.231879	0.229728	0.214761	0.253865	0.265593	0.273926	0.390403	0.230941	0.244268	0.286502	0.14252	0.198043	0.177664	0.1868	0.237143	0.301586	0.258442	0.236211	0.28134	0.184847	0.202492	0.19515	0.188421	0.23501	0.276583	0.297552	0.201349	0.310564	0.230215	0.223449	0.196265	0.253615	0.252241	0.206902	0.168177	0.152245	0.204838
PBX3	0.116183	0.0871953	0.0921756	0.152933	0.159131	0.135218	0.0760225	0.0679551	0.0856122	0.0830205	0.0893076	0.0699378	0.0407542	0.0987543	0.0748662	0.129286	0.161492	0.264321	0.0721875	0.0805116	0.111077	0.156143	0.0416968	0.125569	0.102381	0.0833664	0.138521	0.120003	0.10283	0.178787	0.0921238	0.112772	0.0920333	0.0887039	0.0830287	0.114431	0.104721	0.0976046	0.0568755	0.105465	0.0848504	0.205641	0.133372	0.17	0.0933559	0.0832697	0.0703276	0.268192
MVB12B	0.207525	0.242013	0.204551	0.401148	0.300016	0.265913	0.285169	0.238204	0.229071	0.196935	0.176443	0.241866	0.308438	0.249471	0.288914	0.363743	0.417915	0.450544	0.247527	0.269794	0.285028	0.133211	0.251456	0.200454	0.208701	0.241545	0.315643	0.242751	0.260339	0.326775	0.242879	0.155628	0.213231	0.222867	0.216117	0.295361	0.314222	0.264427	0.368443	0.199903	0.268781	0.236388	0.251434	0.349426	0.249164	0.218782	0.178723	0.141091
LMX1B	0.00475047	0.00135682	0.00359491	0	0.0139442	0.00171936	0	0.00543084	0.00131058	0.0026414	0.002726	0	0	0.00638557	0.00594034	0.0117091	0	0	0.0036593	0.00101865	0.0043094	0.00147782	0.00057394	0.00741461	0.000500314	0.00377217	0	0.00217163	0.00654482	0	0.00213405	0.00132563	0.000613837	0.00462339	0	0.00269764	0.00212348	0.00407587	0	0.00588624	0.00832014	0.00348735	0.0076241	0.0070886	0.00327197	0.0121093	0.00120027	0.00156916
ZBTB43	0.141795	0.153548	0.139177	0.168485	0.141602	0.159712	0.146248	0.148027	0.164388	0.133337	0.140347	0.154484	0.183308	0.135001	0.157981	0.150854	0.213283	0.151486	0.209335	0.141897	0.188546	0.0794304	0.14197	0.107999	0.108618	0.216203	0.196751	0.116569	0.185908	0.167686	0.131026	0.114211	0.142156	0.117857	0.120852	0.16766	0.148935	0.140981	0.228245	0.127223	0.174333	0.118845	0.159022	0.162025	0.135013	0.103728	0.104261	0.122778
ZBTB34	0.0262478	0.0258579	0.0265937	0.0745247	0.0891045	0.0389218	0.0215041	0.0278642	0.019773	0.0209775	0.0285436	0.0259512	0.0253558	0.0189319	0.0388536	0.018258	0.0595101	0	0.0420038	0.028153	0.0332903	0.0153505	0.0267318	0.0306621	0.0236101	0.0283092	0.0603123	0.0529393	0.0335871	0.0300981	0.0305864	0.0214973	0.0252655	0.0391735	0.0258154	0.0311875	0.113162	0.0262096	0.0552924	0.0334906	0.0406267	0.029081	0.0142299	0.0327428	0.0368905	0.0222957	0.0136612	0.0281585
RALGPS1	0.305716	0.328308	0.227814	0.345607	0.29526	0.302611	0.246643	0.231261	0.242744	0.225014	0.190757	0.285847	0.280724	0.267788	0.304152	0.344708	0.416802	0.458185	0.270499	0.286163	0.334251	0.174959	0.247809	0.227034	0.235969	0.310906	0.341621	0.27243	0.341029	0.308821	0.223642	0.219682	0.260337	0.224451	0.290935	0.359862	0.290378	0.215593	0.398906	0.257895	0.255561	0.323552	0.243732	0.299357	0.32543	0.166154	0.184775	0.14789
ANGPTL2	0.00348718	0	0.00917938	0.014739	0.00930167	0.00764052	0.00295196	0.00848528	0.00933689	0.00186733	0.00342418	0.00151104	0.00548711	0.00361154	0.00110207	0.0115287	0	0	0.00745435	0.0034168	0.00274101	0.0188756	0.00149626	0.00586092	0.00310665	0.000372048	0.00881319	0.00860101	0.00767841	0.0161684	0.00500839	0.00536094	0.00611757	0.00498532	0.00600766	0.00182424	0	0.00118938	0.00308881	0.00649413	0.00345777	0.00185558	0.0151356	0.00384627	0.000898181	0.00755806	0.00424997	0.0142587
GARNL3	0.362938	0.303075	0.253498	0.340538	0.458966	0.402192	0.180206	0.261347	0.257191	0.253133	0.201504	0.355403	0.319375	0.305819	0.327384	0.419027	0.367985	0.245617	0.309865	0.342486	0.370327	0.127226	0.297443	0.229327	0.290693	0.421277	0.348086	0.292489	0.413035	0.331608	0.232531	0.194021	0.2884	0.268431	0.32405	0.466815	0.362564	0.2362	0.421364	0.31692	0.340564	0.223629	0.27505	0.345983	0.35045	0.229085	0.25735	0.130597
SLC2A8	0.0319489	0.00717207	0.0163116	0.0253996	0.0422027	0.0442138	0.0443733	0.0198685	0.0215726	0.0214019	0.0175357	0.0159358	0.0265948	0.0382826	0.0323737	0.0145056	0.038782	0.0242825	0.0385426	0.0147764	0.0493036	0.0214412	0.0190836	0.0170401	0.0184124	0.0268538	0.054186	0.0154894	0.030782	0.0295829	0.0268301	0.0296593	0.0322449	0.0271407	0.00856949	0.0218473	0.123694	0.0384611	0.0644589	0.033375	0.0125039	0.0153245	0.0386944	0.012728	0.0128054	0.0198117	0.0122712	0.0238911
ZNF79	0.00608677	0.0088921	0.00618477	0.00461703	0.0115969	0.0126709	0.00722952	0.0177772	0.0126451	0.00902131	0.0088433	0.0117249	0.00842858	0.0231684	0.0248477	0.02382	0.0158651	0.0405111	0.00857856	0.0105663	0.00878556	0.0179798	0.0188264	0.0108036	0.00617305	0.0102058	0.0128855	0.00866568	0.0344659	0.00874362	0.0120338	0.0173543	0.0172455	0.00688142	0.00548783	0.0179753	0.0225819	0.0166228	0.02253	0.0368525	0.00871835	0.00877078	0.0228937	0.0134566	0.00365102	0.0109811	0.00982418	0.032191
RPL12	0.0340588	0.0283589	0.0218004	0.0581036	0.0290563	0.0721188	0.0973559	0.0371285	0.0263405	0.0154393	0.01652	0.013884	0.0231713	0.0251133	0.0300554	0.0312155	0.0137918	0.144416	0.0305379	0.0303011	0.0492495	0.0333649	0.0122402	0.0200184	0.0287858	0.0223127	0.0323921	0.0727375	0.0387353	0.0438864	0.0253372	0.0302417	0.0297097	0.0238691	0.0154875	0.037743	0.142239	0.04684	0.0298238	0.0435336	0.0205318	0.0358091	0.0317261	0.0177276	0.0213525	0.0124704	0.0169591	0.0219086
LRSAM1	0.120013	0.21594	0.117168	0.171907	0.122941	0.133804	0.184359	0.09942	0.0756725	0.0883032	0.0737295	0.112629	0.132882	0.177343	0.157933	0.117407	0.210344	0.151	0.114977	0.146974	0.125615	0.112782	0.117708	0.0857064	0.0921722	0.150265	0.160247	0.124394	0.180742	0.153192	0.115751	0.155697	0.142181	0.119739	0.144876	0.180016	0.348341	0.189991	0.271166	0.175109	0.151816	0.117304	0.160039	0.120634	0.129275	0.0850806	0.0879534	0.0841407
STXBP1	0.20483	0.274239	0.142117	0.252673	0.271052	0.259155	0.230103	0.188562	0.163864	0.0873154	0.0859625	0.169011	0.223857	0.145385	0.237236	0.198132	0.206159	0.218741	0.146503	0.211425	0.189394	0.102646	0.159305	0.0993469	0.161812	0.281018	0.401796	0.230826	0.263324	0.128117	0.158478	0.176605	0.200303	0.122997	0.209028	0.264297	0.312319	0.141237	0.369803	0.132888	0.138687	0.191545	0.212837	0.262319	0.215866	0.113781	0.103378	0.127492
PTRH1	0.0178377	0.0342397	0.012641	0.0445341	0.0212152	0.0305448	0.0370932	0.0197433	0.00865272	0.0132739	0.0226947	0.0167995	0.0165382	0.040644	0.025551	0.00951183	0.0331608	0.0431744	0.0141179	0.0190204	0.016502	0.0214732	0.0288815	0.0164419	0.00313362	0.0143688	0.0187579	0.021733	0.0232168	0.0220174	0.0214994	0.0193766	0.0225618	0.0270713	0.00879829	0	0.00968353	0.0191041	0.0223997	0.0272447	0.0218261	0.0313979	0.00949643	0.0124262	0.00940748	0.0184642	0.0134024	0.0131154
CFAP157	0.00103576	0	0.000504647	0	0	0.000512964	0.00563269	0.00417849	0.00951098	0.000726366	0.0028864	0.00273857	0.00277764	0.00670942	0.000728838	0	0	0	0.000986077	0	0.00275604	0.00225765	0.00120826	0.00345476	2.91708e-05	0	0.00283585	0	0.00653278	0.012728	0.00315736	0.00300575	0.00249677	0.00222716	0.00367311	0.00782348	0	0.00763265	0.00306795	0.00206789	0.00415235	0	0	0.00490553	0.00409832	0.00382572	0.00152728	0.000143022
TTC16	0	0.00463244	0.00340655	0	0.0007557	0.00101718	0	0.00118062	0.0283021	0.00128793	0.00104523	0.00116746	0.00445942	0.00300196	0.00366508	0.00486777	0.00434645	0	0.00291817	0.0207127	0	0.000215815	0.0004986	0.00321329	0.000674529	0.00681997	0.0027464	0.00207761	0.00980806	0	0.000677622	0.00248194	0.00116449	0.00100439	0.000310225	0	0	0.00643681	0	0.000313221	0.00463078	0	0	0	0.00102154	0	0.00073259	0.000837365
TOR2A	0.0203977	0.0051152	0.0123071	0.0631187	0.00379648	0.022698	0.0120436	0.0110887	0.0160207	0.00800894	0.00921225	0.00237183	0.0119543	0.011816	0.00988294	0	0.00502732	0.0263772	0.0241978	0.0123019	0.0229372	0.00746951	0.00443976	0.00855621	0.00717433	0.0173813	0.0333736	0.0129176	0.0124627	0.0128445	0.0186412	0.015023	0.0148008	0.0165569	0.00628	0.00780813	0.0695819	0.0191072	0.0306142	0.0167026	0.00781551	0.0378367	0	0.0187006	0.00832623	0.0139142	0.00592699	0.00261043
SH2D3C	0.0127815	0.0112603	0.0135826	0.00605617	0.0194534	0.0046384	0.00937911	0.0146736	0.01044	0.00362351	0.00657797	0.00368898	0.00883212	0.00307039	0.00429573	0.0123555	0.0151571	0.0389556	0.0119155	0.00407062	0.000830715	0.00801722	0.00571103	0.00418918	0.00705856	0.0229631	0.0141154	0.0203266	0.0110285	0.0110082	0.0160173	0.0209577	0.0145461	0.00624249	0.0182413	0.0258394	0.0218783	0.00672433	0.0453156	0.010722	0.00879973	0	0.00779277	0.012176	0.00613191	0.00222872	0.00569686	0.0128093
CDK9	0.117135	0.122371	0.0697571	0.205672	0.113501	0.0951198	0.114727	0.106418	0.086742	0.0437896	0.0582171	0.0692802	0.130765	0.0938393	0.103204	0.202336	0.0872254	0.272744	0.0857679	0.14036	0.149723	0.0354461	0.0451866	0.0606983	0.0579859	0.0849451	0.127469	0.0851205	0.0704811	0.0901312	0.0967458	0.100508	0.0901751	0.0519396	0.0533504	0.138379	0.19328	0.101969	0.142958	0.0738846	0.0570052	0.0689387	0.102677	0.0949557	0.0723164	0.0495948	0.0563202	0.0149004
FPGS	0.0613512	0.0790694	0.0488631	0.0497151	0.0417483	0.0534578	0.0465006	0.0472851	0.0587847	0.0237793	0.0336702	0.0317317	0.054313	0.0494318	0.0725878	0.0395893	0.0273011	0.130377	0.0436258	0.0725867	0.0665547	0.0458162	0.0390568	0.0279477	0.0346258	0.0716874	0.0655422	0.0276917	0.0593008	0.0342492	0.0433741	0.0408694	0.0520107	0.0262505	0.0252034	0.0521235	0.00878245	0.0542868	0.0935188	0.0620087	0.047931	0.0707023	0.0376306	0.0459844	0.0370722	0.0451483	0.0365423	0.016264
ENG	0.007581	0.0155123	0.0161994	0.037387	0.0234927	0.00931861	0.0104594	0.00733479	0.00321494	0.00433942	0.003479	0.00432008	0.00414734	0.0103985	0.00922166	0.0170329	0.00541403	0.00196844	0.0155111	0.0147981	0.00363448	0.00779087	0.00202535	0.0069318	0.021535	0.0136478	0.00469849	0.0130453	0.0352554	0.0225512	0.00707807	0.0045752	0.00985906	0.0155677	0.00162159	0.00529998	0	0.00168806	0.00294657	0.00979329	0.00877965	0.0128264	0.00791859	0.00711696	0.010882	0.00501538	0.00550717	0.00677979
AK1	0.0265237	0.00855616	0.031747	0.0532383	0.0248081	0.0400474	0.16788	0.0410953	0.0162949	0.0221306	0.0158138	0.01668	0.0365626	0.0194374	0.0194593	0.0352477	0.0674842	0.00196844	0.0365156	0.0175678	0.0547572	0.0233781	0.0233889	0.0403647	0.0164901	0.0324847	0.0544004	0.0399298	0.0453865	0.014179	0.042035	0.0222518	0.0404334	0.0338243	0.0141278	0.0247379	0.0434511	0.0388001	0.088435	0.0274702	0.026498	0.0353864	0.0180211	0.0459494	0.0552304	0.0201715	0.0166488	0.0272213
AL157935.2	0.00748604	0.00386286	0.00365747	0	0	0.00629381	0.0590998	0.0071183	0.0136142	0.00213495	0.0060632	0.00482164	0.00555032	0.00372539	0.00292749	0	0.0113049	0	0.00534389	0.00804185	0.00840565	0.00786436	0.00337823	0.00195937	0.00175879	0.00995821	0.00691991	0.00514673	0.00260857	0	0.00552123	0.00918754	0.00598482	0.00511763	0.0119071	0.00265015	0.00691378	0.00429492	0	0.00638335	0.0125815	0.00581954	0.0172665	0.0252236	0.0156797	0.0113621	0.00402133	0.00970892
ST6GALNAC4	0.0112609	0.0132727	0.015081	0.00419824	0	0.00962093	0.00996577	0.0140385	0.00466557	0.00665422	0.0117962	0.00763904	0.00862466	0.0116303	0.0135729	0.0412297	0.0123338	0.0242825	0.0195963	0.0156492	0.0170059	0.008705	0.00494058	0.0174201	0.0119597	0.00444576	0.0212322	0.00893754	0.0127454	0.00662034	0.0148397	0.0166088	0.0158956	0.0171862	0.0116972	0.0165422	0.0321064	0.0136146	0.0206677	0.0104663	0.00926279	0.0108115	0.0344243	0.0111979	0.0150325	0.0201313	0.00836326	0.00730691
PIP5KL1	0.00111449	0.00478503	0.00312465	0.00799415	0.00252848	0.000468583	0.0052105	0.00115176	0	0.00352986	0.000234033	0.00185577	0.00190707	0.00230494	0.001151	0	0.00335292	0	0.00258458	0	0	0.00112741	0.000653832	0	0.000906019	0	0.002313	0.00445286	0.0039151	0	0.00209312	0.0057745	0.00359933	0.0036732	0	0.00608726	0	0	0	0.00311625	0.000365821	0	0	0.00678877	0.00713096	0.000480385	0.000360093	0.003579
DPM2	0.0347307	0.0380966	0.0238553	0.0469376	0.0214797	0.0253442	0.0394387	0.0332663	0.0197881	0.0158211	0.0166219	0.00619644	0.0297658	0.038629	0.0207884	0.0348907	0.0290673	0	0.0372442	0.0385614	0.0549026	0.0165374	0.0197391	0.0159153	0.0162404	0.045052	0.032535	0.0389934	0.0182803	0.0247096	0.0219909	0.0238119	0.0320244	0.0273896	0.0384352	0.0332023	0.0117767	0.039128	0.0477524	0.0344085	0.0220788	0.0259934	0.0199392	0.017394	0.030477	0.0300231	0.00649356	0.0146017
FAM102A	0.0586298	0.118708	0.105735	0.126259	0.205083	0.15986	0.28991	0.124103	0.101826	0.0758528	0.0977978	0.0870537	0.129852	0.139512	0.188758	0.112716	0.150598	0.237087	0.121619	0.188512	0.171706	0.109119	0.11263	0.0975436	0.113832	0.131033	0.0972957	0.123328	0.164098	0.0851525	0.108465	0.152031	0.135111	0.0882762	0.0555596	0.141957	0.252858	0.127971	0.134357	0.128699	0.136983	0.14774	0.115109	0.155182	0.156454	0.103684	0.101212	0.198684
NAIF1	0.010276	0.0122406	0.00382291	0	0	0.00778168	0.00326217	0.00552537	0.0142088	0.00603743	0.00725188	0.00598668	0.010855	0.00803843	0.0195745	0.00424753	0.0104215	0.0321731	0.0125339	0.00651591	0.0126657	0.00339946	0.00399956	0.00465034	0.00540705	0.00147343	0.00738529	0.00344648	0.0105715	0.00759918	0.00703338	0.00577207	0.00701765	0.00644265	0.00212609	0.00770179	0.017775	0.00282774	0.011046	0.00559399	0.00719137	0.00952316	0.0060867	0.00638779	0.00109039	0.00729837	0.00664955	0.0101263
SLC25A25	0.0883381	0.0896321	0.0822507	0.167105	0.0770575	0.0682152	0.0942769	0.114351	0.0412224	0.0776757	0.0694902	0.0976496	0.0835438	0.203245	0.125662	0.0921191	0.0888044	0.0678262	0.0898202	0.115697	0.108648	0.115348	0.0803112	0.0826544	0.162227	0.0839428	0.0579593	0.0688005	0.145072	0.125462	0.0645413	0.126779	0.119015	0.0843503	0.0743465	0.124761	0.125733	0.101486	0.128945	0.121294	0.105379	0.0922792	0.205532	0.0533808	0.0747839	0.083599	0.0797544	0.19315
PTGES2	0.0539002	0.0364132	0.042115	0.0331977	0.0846705	0.0326831	0.0355054	0.030418	0.0258314	0.0158201	0.0287386	0.024537	0.0528242	0.0522202	0.0430119	0.0873698	0.0311316	0.121497	0.0452783	0.0296754	0.084679	0.0357172	0.0297857	0.0386474	0.0355734	0.0451944	0.0583817	0.042261	0.0627393	0.0341963	0.0436421	0.0438347	0.0319312	0.0232927	0.0227441	0.0586049	0.0376763	0.0483623	0.0725879	0.0335606	0.028536	0.0570956	0.0448863	0.033952	0.0239941	0.0323432	0.0183221	0.0132682
C9orf16	0.0430695	0.0505464	0.0349315	0.0297743	0.0702744	0.0414047	0.0796584	0.0520366	0.0345693	0.0232479	0.0231023	0.0304505	0.066031	0.0664794	0.0476088	0.057361	0.0501405	0.120141	0.0467811	0.0566753	0.0635895	0.0283431	0.0317715	0.0213676	0.0316481	0.0352082	0.123954	0.064461	0.081092	0.0721484	0.040637	0.0576585	0.0515176	0.0308958	0.00991524	0.0625456	0.170752	0.0738738	0.134479	0.0424582	0.0392283	0.0330861	0.0653134	0.0379512	0.0399796	0.0434593	0.0140466	0.018833
CIZ1	0.0665826	0.116065	0.0557682	0.0999256	0.0778228	0.0730911	0.0589813	0.0621886	0.0599293	0.0311988	0.0346778	0.0431291	0.0618845	0.0697212	0.0832974	0.114809	0.0907711	0.122359	0.0598004	0.0565076	0.0923025	0.0455665	0.0576376	0.051604	0.0415084	0.0992303	0.102304	0.0759664	0.0778641	0.0854731	0.0624074	0.063708	0.0556655	0.0672256	0.0399167	0.0531491	0.161774	0.0779716	0.105356	0.071593	0.0831308	0.0451147	0.0564944	0.0610029	0.0724799	0.0386085	0.0457668	0.051965
DNM1	0.215776	0.214552	0.124441	0.294353	0.221828	0.259077	0.217904	0.219166	0.16375	0.0900008	0.0704632	0.143214	0.232298	0.17771	0.192717	0.164906	0.239176	0.224261	0.152813	0.22667	0.256803	0.0707044	0.148527	0.112468	0.159464	0.260468	0.372226	0.20861	0.325885	0.257636	0.186486	0.186137	0.205507	0.0901884	0.201797	0.269139	0.322243	0.138037	0.437424	0.100799	0.124326	0.105937	0.228157	0.214494	0.16725	0.10523	0.0812955	0.0708282
GOLGA2	0.0854095	0.14188	0.064996	0.0613858	0.10305	0.072901	0.0887544	0.0761722	0.0578798	0.0598579	0.0515657	0.0797821	0.102124	0.119807	0.0960706	0.0792233	0.0671671	0.084228	0.0690973	0.125496	0.0838357	0.0533093	0.0622379	0.0531406	0.065623	0.0834238	0.0960197	0.0733187	0.096572	0.0727996	0.0762445	0.0625728	0.0872603	0.0729317	0.0678289	0.108692	0.258345	0.0813439	0.110496	0.0603365	0.086202	0.0821815	0.0963199	0.074208	0.0877694	0.0514637	0.0600879	0.0687178
SWI5	0.023548	0.0530863	0.0314769	0.064383	0.0720126	0.0208667	0.0312652	0.0188645	0.0357658	0.0195206	0.0176483	0.0137635	0.0224484	0.0266638	0.0481486	0.0352397	0.0383503	0	0.0180936	0.0197431	0.0417795	0.0250549	0.0271439	0.0170006	0.0165708	0.0293499	0.0221064	0.0170755	0.0182705	0.0181256	0.0243039	0.0310664	0.0237386	0.0180393	0.0187149	0.0321616	0.087872	0.0329059	0.0373298	0.0206451	0.0257055	0.0183151	0.0464072	0.0305401	0.010636	0.0252147	0.0298649	0.0151386
TRUB2	0.016723	0.018547	0.0182818	0.0255635	0.0109746	0.028774	0.0333959	0.0245875	0.0049162	0.0104872	0.0123945	0.0158031	0.0192824	0.0129535	0.0374495	0.0452957	0.0292996	0	0.0246684	0.030731	0.0386475	0.0190027	0.0146993	0.020717	0.0160613	0.0383824	0.0346477	0.0222064	0.0431744	0.0143395	0.0210377	0.0236932	0.0198884	0.0171461	0.00539373	0.0531123	0.00568809	0.0258635	0.049945	0.0130397	0.0356569	0.0152896	0.0216376	0.0158704	0.0243411	0.0125786	0.0177317	0.0219596
COQ4	0.150896	0.165494	0.0976854	0.193369	0.179567	0.167155	0.0810012	0.12666	0.159123	0.0632892	0.0617859	0.09753	0.103952	0.111764	0.144041	0.107221	0.104423	0.265338	0.105302	0.175136	0.18769	0.0580907	0.0692799	0.0933861	0.0990224	0.152402	0.164008	0.120733	0.117274	0.173682	0.0828058	0.0999792	0.118879	0.0853754	0.0804588	0.164578	0.0972324	0.0747624	0.199034	0.0745609	0.129262	0.093142	0.119229	0.122234	0.0799829	0.0624112	0.0692518	0.0480922
SLC27A4	0.051166	0.080002	0.0605808	0.0910657	0.0297926	0.0439037	0.0949309	0.0566176	0.0458611	0.0416554	0.0380706	0.0491186	0.0760992	0.0448002	0.0631955	0.0453149	0.0799783	0.0751303	0.0566623	0.0671539	0.0698168	0.0543808	0.063548	0.0536416	0.044809	0.0506343	0.109989	0.0738572	0.0488626	0.0535821	0.0661125	0.0572534	0.0691558	0.0530198	0.0383509	0.110512	0.111817	0.0838992	0.0874082	0.0725603	0.0449963	0.0453987	0.0423706	0.0894282	0.045435	0.0479074	0.0477311	0.0656373
URM1	0.0331531	0.0302775	0.0531678	0.0247602	0.0452972	0.0392741	0.0475481	0.0342925	0.0193878	0.0383167	0.0345376	0.0243482	0.0408887	0.0707525	0.0561805	0.0654759	0.0677419	0.0336537	0.0525636	0.0482641	0.0505082	0.03376	0.0319733	0.0341388	0.0249758	0.0482143	0.0615553	0.0312365	0.069034	0.015282	0.0442219	0.0485714	0.0397568	0.0285467	0.051283	0.0362637	0.103892	0.0288719	0.0916923	0.0456793	0.0426684	0.027031	0.0835596	0.0383191	0.0353065	0.0452852	0.02997	0.0172629
CERCAM	0.0566113	0.10597	0.0645974	0.37801	0.407393	0.178024	0.0668221	0.149292	0.16037	0.0310996	0.0606897	0.0860401	0.103128	0.115726	0.0948609	0.0964327	0.0533291	0.14049	0.0391491	0.0939661	0.167169	0.0235044	0.0732185	0.0419497	0.166528	0.0681775	0.105538	0.117149	0.140392	0.257554	0.0727419	0.0632242	0.0640152	0.0361667	0.0571498	0.111627	0.0909218	0.120987	0.104719	0.0449858	0.0456346	0.0183615	0.0565827	0.104547	0.0755115	0.0258926	0.0336624	0.015665
ODF2	0.0827877	0.0546626	0.0677639	0.0807927	0.0658075	0.0588899	0.0586754	0.0596187	0.0686851	0.0308859	0.0423749	0.0529398	0.0499629	0.0887228	0.0732239	0.0700669	0.058191	0.105651	0.064597	0.038226	0.0773614	0.0454456	0.0374635	0.0490497	0.0462961	0.0478093	0.050589	0.0448831	0.0668675	0.0345278	0.0518634	0.069773	0.0687323	0.0347726	0.0482113	0.0584231	0.0611971	0.0572587	0.115632	0.0679472	0.0535827	0.0470612	0.0911924	0.0346728	0.0338923	0.0634541	0.0429425	0.0183006
GLE1	0.0769302	0.0815699	0.058679	0.0991918	0.0606046	0.0606714	0.0577221	0.0621825	0.0633103	0.0414904	0.0427877	0.0544498	0.0678726	0.0838025	0.0961687	0.0697247	0.0608577	0.0604181	0.0648385	0.0690385	0.100514	0.0524211	0.0577729	0.0441336	0.0299244	0.0885066	0.0812938	0.0487408	0.0843777	0.0562572	0.0632223	0.0747648	0.0581231	0.0654287	0.0555938	0.0592813	0.0576573	0.0450551	0.0603818	0.060991	0.0610878	0.0434245	0.0753015	0.0484565	0.0442361	0.0355598	0.0409713	0.0357827
SPTAN1	0.317889	0.338659	0.217463	0.494647	0.316589	0.343555	0.381233	0.264828	0.197544	0.195445	0.1678	0.26692	0.333218	0.311343	0.369587	0.425957	0.333086	0.433622	0.289722	0.420758	0.336612	0.162868	0.251492	0.200419	0.41288	0.379991	0.448568	0.322423	0.420154	0.362329	0.250273	0.247884	0.262899	0.275117	0.281621	0.49458	0.588573	0.281966	0.472874	0.257413	0.293268	0.353976	0.315628	0.325929	0.30658	0.191678	0.17101	0.162858
WDR34	0.0133526	0.0176271	0.0213144	0.023133	0.0636228	0.0393863	0.0262623	0.0182033	0.0161188	0.0108657	0.0183179	0.0229498	0.0249582	0.0512661	0.0357829	0.0266153	0.0214478	0.141765	0.0139695	0.0406553	0.0423695	0.0133864	0.0196708	0.0217153	0.0177505	0.0104185	0.0467259	0.0314111	0.0291789	0.028476	0.0214193	0.0287619	0.0238347	0.0119527	0.0180379	0.0433535	0.0332914	0.0183518	0.0569339	0.0327434	0.0207025	0.0194381	0.00504603	0.0213351	0.0216067	0.0184038	0.0185014	0.0101336
SET	0.0558379	0.0823436	0.0435483	0.0846759	0.0650494	0.0749356	0.0863062	0.0560083	0.0602567	0.0377029	0.0398553	0.0311935	0.045064	0.102896	0.055314	0.073973	0.0696874	0.051147	0.0814937	0.0817638	0.0653312	0.0394827	0.043167	0.0527649	0.0520731	0.0762374	0.099867	0.0551973	0.128217	0.111082	0.0470497	0.0534567	0.0538926	0.0521792	0.0756807	0.08103	0.0934145	0.0630032	0.105727	0.0557328	0.0430264	0.0174953	0.0705378	0.043574	0.048158	0.0460443	0.0385518	0.0366887
PKN3	0.00409261	0.0024163	0.000206618	0	0.00669433	0.00442889	0.00886372	0.00672733	0	8.78958e-05	0.000926009	0.000145801	0.00259405	0.00335093	0.00382769	0.00115523	0.00106607	0	0	0.000450763	0	0.00423092	0.00128223	0.00487607	0.00085385	0.00348506	0.00752489	0.00598464	0.00210205	0.0185335	0.00479063	0.00441098	0.00295765	0.00116993	0	0.00225996	0.0236272	0.000859698	0.0110603	0.00259963	0	0.00354347	0.00453662	0.000483479	0.00659523	0.00345476	0.000565991	0.0382741
ZDHHC12	0.0065152	0.0137375	0.00221084	0.0113472	0.00623489	0.00559791	0.00236606	0.00351515	0.0089573	0.00158897	0.00218726	0.000998386	0.00293978	0	0.0118113	0.0252398	0.0117015	0	0.00658222	0.00305561	0.0105191	0.00181825	0.00450159	0.0026626	0.00685765	0.0120675	0.00365972	0.00816127	0.00652893	0.00806734	0.00528144	0.00396031	0.00294355	0.00253338	0.00503568	0.00207631	0	0.00482865	0.00949025	0.00559389	0.00452421	0.00400477	0.00380908	0.0088486	0.00466374	0.00928794	0.000727762	0.00110805
ZER1	0.219309	0.236977	0.134334	0.267687	0.241294	0.141241	0.205744	0.163987	0.110536	0.0946727	0.0888685	0.161843	0.213927	0.183488	0.224594	0.217142	0.252459	0.242625	0.13689	0.247867	0.206442	0.0811547	0.156577	0.12528	0.145641	0.22152	0.298295	0.128076	0.158888	0.128458	0.126351	0.16493	0.166456	0.114525	0.21071	0.187725	0.47131	0.199954	0.375485	0.108371	0.183056	0.167758	0.178965	0.203693	0.190396	0.101139	0.138585	0.137528
TBC1D13	0.0536769	0.102909	0.0555011	0.0715048	0.0473217	0.0651031	0.0343899	0.050379	0.0523398	0.0268362	0.0373746	0.0571298	0.0539394	0.0576533	0.0390032	0.0468261	0.0959791	0.0652382	0.038582	0.0477727	0.0386927	0.034373	0.0460888	0.0378053	0.0468723	0.0745907	0.0982555	0.0680819	0.0442127	0.0544423	0.0513991	0.0378724	0.0447814	0.0380036	0.031174	0.0605136	0.114908	0.0609142	0.106859	0.0400973	0.0336621	0.0341784	0.0833905	0.0631454	0.0509654	0.0312691	0.0295449	0.0601674
ENDOG	0.0257794	0.0297945	0.0205266	0.0904138	0.0334049	0.0635917	0.0299379	0.0383082	0.0311303	0.0148188	0.014881	0.020685	0.0381474	0.0556942	0.0614849	0.0409132	0.0473067	0.0242825	0.0396596	0.0447223	0.0511954	0.0251696	0.020843	0.0216914	0.0222091	0.0388734	0.0473041	0.0238691	0.0609105	0.0293053	0.0301317	0.0292041	0.0431196	0.0239247	0.0140579	0.0354201	0.116938	0.0259384	0.0518082	0.0343772	0.0220505	0.0581235	0.00854608	0.0282537	0.0410202	0.0239506	0.0224444	0.0132503
SPOUT1	0.0661544	0.0679889	0.0541152	0.0985501	0.0651172	0.0496107	0.0859492	0.0743687	0.0457265	0.0282184	0.0377633	0.0346305	0.0504049	0.0743457	0.0655985	0.0695089	0.0677311	0.0581197	0.067676	0.0544017	0.096415	0.023102	0.0324087	0.0496502	0.0579997	0.0584343	0.0944675	0.0550238	0.0756616	0.029942	0.0832837	0.0387962	0.0624721	0.0374559	0.0477268	0.045193	0.205486	0.0948817	0.0862629	0.0602615	0.0609007	0.0598675	0.0568955	0.0717868	0.0933978	0.0293622	0.0291479	0.0121836
KYAT1	0.182313	0.168592	0.158221	0.098523	0.175151	0.138821	0.11392	0.13689	0.101689	0.0993662	0.064841	0.130294	0.117869	0.209188	0.205752	0.13971	0.171527	0.263504	0.112362	0.137809	0.127777	0.0950428	0.120232	0.116481	0.0999961	0.138313	0.132588	0.150243	0.316489	0.115553	0.118648	0.15065	0.140904	0.143242	0.21614	0.173314	0.263508	0.117201	0.220281	0.126354	0.132494	0.267971	0.166044	0.117765	0.218259	0.114026	0.0978444	0.096923
LRRC8A	0.254257	0.294314	0.143557	0.236582	0.241125	0.199533	0.180774	0.201142	0.211779	0.169898	0.135931	0.206557	0.242634	0.203901	0.240442	0.24177	0.286764	0.20039	0.232665	0.204982	0.206311	0.114238	0.189873	0.125217	0.187516	0.275723	0.329956	0.178581	0.32809	0.137011	0.188362	0.15068	0.192514	0.16496	0.252659	0.23047	0.546878	0.185043	0.405495	0.210017	0.127391	0.320901	0.251428	0.161557	0.233421	0.193025	0.0830922	0.105461
PHYHD1	0.151377	0.219948	0.150077	0.213305	0.163342	0.0828065	0.125332	0.194269	0.133944	0.0868788	0.0930677	0.189352	0.172892	0.369006	0.215973	0.253646	0.170436	0.369332	0.119478	0.163576	0.153901	0.0844585	0.13286	0.141428	0.0647761	0.163208	0.12175	0.11788	0.232967	0.212183	0.19059	0.152305	0.165655	0.156102	0.31772	0.208138	0.280398	0.243432	0.300447	0.0990508	0.1463	0.32734	0.220426	0.151864	0.195275	0.103203	0.109655	0.0681817
AL672142.1	0.0127261	0.0281631	0.00999372	0.0448065	0.012197	0.0036135	0.00203194	0.0130859	0.00358386	0.00382169	0.00773843	0.015505	0.0107181	0.0243009	0.00946257	0.00868278	0.0169215	0	0.00815062	0.0086518	0.00152159	0.00112873	0.00763968	0.00290539	0.00124192	0.0034579	0.00745944	0.00684504	0.00136607	0.0177663	0.0155835	0.00783068	0.0110659	0.00780352	0.0162607	0.0230495	0.0272686	0.0109199	0.0313153	0.00655767	0.00842285	0.0131091	0.0109733	0.00344172	0.00601764	0.0068832	0.00430068	0.00628295
DOLK	0.00635149	0.00205328	0.0128166	0.0105107	0.0215328	0.00796317	0.0159919	0.0104707	0.0106179	0.00462452	0.00580478	0.00686087	0.0117475	0.00492436	0.00619853	0.0109528	0.00774138	0.0320729	0.0255271	0.00273262	0.0202896	0.00727002	0.0113635	0.0109757	0.00561505	0.0086616	0.0178258	0.0116314	0.00215345	0.00860765	0.00735812	0.00774427	0.00810953	0.0154748	0.00187499	0.0259829	0.03955	0.00909042	0.0187396	0.0133559	0.00706723	0.00907884	0.00911287	0.00281335	0.0063842	0.0142396	0.00448256	0.00453313
NUP188	0.0598328	0.111518	0.0486323	0.094476	0.062404	0.0711661	0.11658	0.0888731	0.075101	0.0635782	0.0461844	0.0585727	0.0619479	0.122576	0.0759647	0.0978059	0.0749136	0.0585575	0.077079	0.0915822	0.0957992	0.0684748	0.0645027	0.0467453	0.0485488	0.0663696	0.101177	0.0900017	0.0734895	0.0588344	0.111959	0.06827	0.0843095	0.0592289	0.0725765	0.0759816	0.0908667	0.104481	0.102261	0.0664224	0.0866272	0.113141	0.0519008	0.101147	0.0890375	0.0688219	0.0417585	0.0336776
SH3GLB2	0.0557696	0.112256	0.0524116	0.163593	0.200978	0.0999159	0.120728	0.102649	0.058288	0.0499124	0.0575252	0.0750837	0.110432	0.140077	0.0901489	0.105434	0.0830815	0.0340146	0.0920675	0.141607	0.140897	0.0327962	0.057646	0.0605503	0.0583503	0.128195	0.12464	0.131651	0.10584	0.116716	0.097702	0.0826916	0.0861909	0.0630366	0.0507144	0.120121	0.174181	0.0732956	0.131611	0.0530744	0.0641289	0.0418324	0.107842	0.124281	0.0966061	0.0415152	0.0412098	0.0142194
MIGA2	0.0563643	0.123937	0.0580562	0.152911	0.131592	0.0839132	0.0600678	0.0617712	0.0424673	0.0541927	0.036761	0.0640742	0.0625542	0.0743429	0.105176	0.0745127	0.0777798	0.0640998	0.0636041	0.0620981	0.0708067	0.0407378	0.060452	0.0434942	0.0582939	0.0857949	0.100267	0.0521163	0.0938785	0.0544679	0.0495543	0.0494533	0.0796175	0.048001	0.0460902	0.074465	0.267405	0.0598342	0.142136	0.0584398	0.0685229	0.048371	0.0492133	0.0683435	0.0643847	0.0356287	0.0541465	0.0374647
DOLPP1	0.0116676	0.00901262	0.00690029	0.0259907	0.017465	0.0276229	0.0109986	0.0107329	0.00803459	0.0123101	0.00730981	0.0100104	0.0199886	0	0.00829518	0.010681	0.0262253	0.0235201	0.0277158	0.0151593	0.0198789	0.0109711	0.00699158	0.00528422	0.00500476	0.0146867	0.0361295	0.01183	0.0164691	0.0118614	0.0118243	0.00692282	0.0121668	0.00956411	0.00654377	0.000599591	0.022791	0.0107698	0.0266912	0.00708871	0.0111904	0.0168925	0.00642497	0.0226017	0.00257398	0.0106551	0.00529982	0.0050373
CRAT	0.0386616	0.0142115	0.0204106	0.0563375	0.010833	0.0314226	0.0313268	0.0318794	0.0109461	0.020336	0.014305	0.0261172	0.0352818	0.0649006	0.0364439	0.0369264	0.0505386	0.00196844	0.0228357	0.0343289	0.0295738	0.0284161	0.0275866	0.0167151	0.0228451	0.0293508	0.0730819	0.021209	0.0313848	0.017057	0.0293287	0.0379336	0.0317212	0.0204639	0.0215472	0.0484741	0.0451401	0.0150093	0.0689335	0.0305186	0.0155421	0.0162152	0.0546104	0.0313784	0.0189611	0.0298727	0.0118787	0.0197257
PTPA	0.0742755	0.117451	0.0687878	0.0674408	0.0613028	0.0803882	0.162876	0.10781	0.0500513	0.0429814	0.0523023	0.0700883	0.105979	0.0816109	0.0730495	0.0615547	0.103531	0.0729591	0.0896091	0.0959661	0.0974424	0.0947982	0.0739403	0.0396684	0.0857605	0.116301	0.139643	0.0792315	0.104526	0.100355	0.0681873	0.132961	0.101959	0.0335041	0.102583	0.0876916	0.265809	0.0907603	0.22421	0.100175	0.0707186	0.0826258	0.154733	0.0831237	0.0912106	0.0825513	0.0492804	0.114354
IER5L	0.0210454	0.0740572	0.0245644	0.0200847	0.0764518	0.0450513	0.140004	0.0780629	0.042135	0.0114896	0.0179617	0.0208376	0.0254351	0.0761757	0.0354666	0.0556243	0.0295268	0.0156961	0.0526559	0.0290352	0.00953019	0.157923	0.0220344	0.0249292	0.0616172	0.0328303	0.0356782	0.0691065	0.221853	0.0453153	0.0297755	0.221185	0.0728794	0.0421227	0.0515074	0.0417562	0.145345	0.0411794	0.0553484	0.11767	0.0202939	0.04991	0.13565	0.0436077	0.0491677	0.160313	0.018447	0.0704157
NTMT1	0.0262532	0.0175084	0.036785	0.0415759	0.0159069	0.0186427	0.0323132	0.0378585	0.0212583	0.0116018	0.0211219	0.016575	0.0247766	0.0248999	0.0419425	0.0353257	0.0256941	0.104807	0.0331454	0.0148694	0.0356336	0.031314	0.0140234	0.0197743	0.0188464	0.0296114	0.0281458	0.0220149	0.0567864	0.010731	0.0262285	0.0419633	0.0288111	0.0313285	0.0117109	0.0443814	0.0710429	0.0380964	0.0418725	0.0290759	0.0199356	0.0356204	0.0640364	0.0216062	0.018125	0.0429234	0.0127554	0.0319698
C9orf50	0.0154904	0	0.00753509	0.0154589	0.00863492	0.0125321	0.0101818	0.00953497	0.00737736	0.00249085	0.00669567	0.0038718	0.00654178	0.0257566	0.00969927	0.0136289	0.00725835	0	0.00290948	0.00978071	0	0.00216321	0.00706752	0.00411312	0.00402531	0.00721358	0.0102165	0.0138891	0.0114928	0.0110987	0.0117775	0.0126171	0.00780574	0.0020971	0.0051442	0.00248656	0.00212348	0.00285382	0.00415769	0.00307671	0.0129151	0.00331411	0.00978676	0.00126207	0.00240503	0.0052331	0.0014733	0.00281481
ASB6	0.0510745	0.089696	0.0314558	0.0512824	0.0922151	0.0562866	0.0928132	0.0493034	0.0320238	0.0373288	0.0292802	0.0299664	0.0616728	0.0359616	0.0512436	0.0393147	0.0701581	0	0.0658643	0.0553729	0.0745404	0.0421054	0.0368411	0.0357715	0.0492503	0.0427146	0.0605975	0.0408823	0.0210142	0.0372143	0.0434915	0.0575715	0.0512262	0.0278227	0.0338563	0.057421	0.124435	0.0566695	0.0839596	0.0595939	0.0372848	0.031594	0.0527648	0.0263388	0.0420194	0.039786	0.0168761	0.0284091
PRRX2	0.00216729	0.00838144	0.00227577	0	0	0.000503124	0	0.00304411	0.00875999	0.00421793	0.0093247	0.00437804	0.00324993	0.00340259	0.00813861	0.00549591	0	0	0.000284873	0.00209438	0	0.00280671	0.00535181	0.00114752	0.00158334	0.00921148	0.0033003	0.000434069	0.016519	0.0083791	0.000399423	0.00813603	0.00263895	0	0.015576	0.00270673	0	0.00527536	0.000722102	0.00297643	0.002052	0	0.00447121	0.00320674	0.00574654	0.00492069	0.00309343	0.0255467
PTGES	0	0	0.0016395	0	0.00528397	0.000573812	0	0.000509917	0	0	0.000257448	0.00187941	0	0	0.00446915	0	0	0	0.000380971	0	0	0.00216853	0	0	0.000292138	0	0	0	0	0.00710012	0.00196475	0.0014432	0.00221828	0.00121531	0.00304054	0	0	0.000538795	0.00173829	0.000611042	0	0	0	0	0.000940748	0.00113531	0	0.000276131
TOR1B	0.048976	0.0467096	0.0407238	0.0587831	0.0374401	0.0334642	0.0574482	0.0342547	0.0353161	0.0306174	0.0273885	0.0315248	0.0452502	0.0354491	0.0260211	0.0252485	0.0443815	0	0.0470507	0.0286122	0.0349642	0.0296059	0.0332475	0.0333501	0.0157916	0.0449692	0.0712404	0.0259049	0.0271313	0.0346429	0.0417895	0.0354377	0.0353596	0.0517825	0.0224343	0.0410696	0.0800848	0.0353563	0.0321285	0.0412233	0.0260827	0.0351452	0.0271811	0.0240818	0.0329027	0.0265964	0.0286494	0.0564414
TOR1A	0.0176479	0.00135682	0.0127248	0.0301127	0.0185923	0.0167608	0.0234276	0.0147469	0.00824058	0.0110944	0.0115069	0.007638	0.0277713	0.0159264	0.0165292	0.0233674	0.0220037	0	0.0209537	0.0358661	0.0242906	0.0116661	0.014768	0.0143075	0.0107	0.00377009	0.0422498	0.0206317	0.004682	0.00599264	0.0202046	0.0247173	0.0191764	0.0127325	0.00770756	0.0103222	0.0463852	0.0065257	0.0326265	0.0183737	0.0186154	0.00332808	0.021256	0.00991229	0.0113293	0.0125929	0.00774898	0.0252249
C9orf78	0.0268556	0.0441178	0.0236191	0.0561261	0.0193435	0.0222979	0.0317314	0.0321702	0.0176013	0.0162125	0.0244078	0.0285157	0.0465806	0.0387749	0.0451443	0.0171824	0.0472815	0	0.0282812	0.0302267	0.0432438	0.0221559	0.0359399	0.0294642	0.0230408	0.0237823	0.0437348	0.0313989	0.0337874	0.045224	0.0262017	0.0261165	0.0242169	0.0249309	0.0280343	0.0386441	0.0524627	0.0427942	0.0371372	0.0399545	0.0318477	0.0174894	0.0500229	0.0258302	0.0221665	0.0218704	0.0135217	0.0682429
USP20	0.0745456	0.110788	0.0666277	0.060796	0.0597542	0.0809252	0.107	0.0805055	0.0683222	0.0462732	0.0494395	0.0547268	0.0589018	0.0967074	0.11551	0.0935162	0.115054	0.0868878	0.0693737	0.0799352	0.0979009	0.0598999	0.070943	0.0579447	0.0474961	0.0864185	0.0745935	0.0732747	0.100401	0.0431167	0.0700521	0.080623	0.0909184	0.0477208	0.0622481	0.0939345	0.239827	0.079607	0.104615	0.0944831	0.0785891	0.0812387	0.10601	0.0744864	0.0607446	0.052611	0.0524797	0.131723
FNBP1	0.49723	0.500919	0.23784	0.573594	0.55693	0.580331	0.359092	0.286401	0.222271	0.223533	0.181063	0.349376	0.419015	0.26146	0.436001	0.482834	0.591248	0.552428	0.370283	0.555526	0.482097	0.156315	0.296577	0.191421	0.305585	0.566224	0.655406	0.422729	0.612978	0.393834	0.251984	0.23044	0.267023	0.259661	0.469302	0.560798	0.635098	0.246882	0.739449	0.256222	0.332099	0.345037	0.380579	0.492553	0.413959	0.203567	0.140263	0.289894
GPR107	0.167114	0.194849	0.171568	0.213086	0.217168	0.17804	0.146853	0.154974	0.106616	0.113011	0.116779	0.168254	0.158658	0.191659	0.193354	0.192252	0.171776	0.224952	0.182736	0.20577	0.187872	0.12381	0.14581	0.115656	0.131635	0.238614	0.191693	0.167664	0.229153	0.26197	0.141993	0.186764	0.163928	0.151672	0.166917	0.216545	0.230099	0.135723	0.251227	0.140783	0.17685	0.20806	0.227519	0.162571	0.155837	0.114157	0.126671	0.124355
NCS1	0.115031	0.184008	0.129711	0.159052	0.129879	0.123784	0.149028	0.116029	0.117584	0.0964767	0.0908891	0.117387	0.150748	0.176866	0.154356	0.151907	0.167817	0.200669	0.135242	0.134884	0.186125	0.0900926	0.156696	0.113378	0.111266	0.134598	0.129869	0.117297	0.0877942	0.107809	0.113433	0.116379	0.140301	0.115857	0.103955	0.156676	0.253454	0.0983011	0.228206	0.16965	0.113847	0.121756	0.152925	0.14292	0.0976757	0.111061	0.128873	0.153241
HMCN2	0.0335727	0.00660752	0.0253359	0.0107239	0.0496728	0.0155861	0.0182973	0.0285411	0.0384302	0.017777	0.0347398	0.0267879	0.050138	0.0234527	0.0374406	0.0215226	0.014078	0	0.0350853	0.0491169	0.0281662	0.0275117	0.0378793	0.0240229	0.0170192	0.0116075	0.0140792	0.0160735	0.0445521	0.0220143	0.0176506	0.0583537	0.0110965	0.0215355	0.00612617	0.0154062	0.0110211	0.0129831	0.0048734	0.0550513	0.034283	0.0414879	0.0413613	0.00630875	0.00760521	0.00649841	0.0574394	0.188865
ASS1	0.0222646	0.0156303	0.0176275	0.0244578	0.00528634	0.020036	0.0119448	0.0105	0.0180326	0.0098331	0.00584998	0.00576018	0.0081266	0.0180392	0.0191094	0.00857783	0.0172326	0	0.0170868	0.0102636	0.0165256	0.0304522	0.0169615	0.00720109	0.0262088	0.0240577	0.0254688	0.0163859	0.0145575	0.0297329	0.0271046	0.0239301	0.0140626	0.0103081	0.0219346	0.0114771	0.0309601	0.0405946	0.0257421	0.0296027	0.0126345	0.0264429	0.0174717	0.0284838	0.0203184	0.0291261	0.0039119	0.0162672
FUBP3	0.157771	0.149308	0.121341	0.166779	0.19836	0.174776	0.144877	0.1445	0.14084	0.115188	0.10359	0.13958	0.164951	0.157759	0.191741	0.142885	0.165965	0.217878	0.153926	0.197155	0.188615	0.100081	0.114316	0.113429	0.121714	0.144358	0.170845	0.157233	0.16975	0.182726	0.120506	0.126294	0.136516	0.113101	0.144003	0.194699	0.216487	0.109023	0.153055	0.152771	0.149328	0.142285	0.150561	0.135251	0.14777	0.108139	0.0926393	0.185776
PRDM12	0.000623996	0.00367447	0.00380645	0	0	0	0.00178491	0.000821788	0	0.000156922	0.000216652	0	0.00040414	0	0.000703053	0	0.00348731	0.00876869	0.00045239	0.00229455	0	0.000300233	0.00046804	0.000441577	0.000710658	0	0.00135202	0.00202764	0.00159572	0	0.000419359	0.000412439	0	0.00105585	0.000389958	0	0	0	0	0.00203449	0.000734706	0	0	0	0	0	0.00024114	0.00106493
EXOSC2	0.0179752	0.00951262	0.013603	0.0056135	0.0235248	0.0152925	0.0243815	0.0181266	0.0232326	0.00951832	0.0135778	0.0199417	0.0105615	0.0190523	0.0323827	0.0252896	0.00125842	0.0237641	0.00608922	0.0125358	0.0292793	0.0199408	0.0160093	0.0211086	0.00495179	0.0389444	0.011001	0.0160539	0.00620104	0.0131826	0.010108	0.0183334	0.0198047	0.014071	0.0045127	0.0125802	0.014086	0.0214796	0.00559644	0.0191908	0.0204178	0.0173446	0.0164473	0.0234911	0.0118695	0.0101437	0.0105081	0.00921703
ABL1	0.253196	0.332591	0.216735	0.261346	0.339606	0.284833	0.22785	0.220802	0.212967	0.201428	0.197811	0.244284	0.25846	0.302805	0.283318	0.304587	0.359866	0.346587	0.251964	0.293658	0.289746	0.18035	0.228921	0.187913	0.23691	0.308955	0.297129	0.259334	0.266635	0.250152	0.231103	0.2284	0.242978	0.222991	0.261181	0.27636	0.285465	0.225328	0.396966	0.261395	0.27241	0.263925	0.270829	0.244096	0.22795	0.209305	0.1871	0.146331
FIBCD1	0.000239957	0	0.00174997	0	0.00812034	0	0	0.000911141	0	0	0	0	0.0012805	0	0	0	0	0	0.000627858	0	0	0.00104327	0.000519163	0	0.000414933	0.00293151	0	0	0	0.00872331	0.000345555	0.000449615	0.000177128	0	0.00188613	0	0	0	0	0	0.0017164	0	0.00485497	0	0	0	0.000379193	0.000575079
LAMC3	0.00662859	0.00635623	0.0091408	0.0092341	0.0078231	0.00572081	0.00593731	0.00865624	0.00826461	0.00527074	0.00540911	0.00817261	0.00407585	0	0.0092442	0.00623303	0.0123499	0	0.00425093	0.00272789	0.00110676	0.00197122	0.00129422	0.00654797	0.00212776	0.00257936	0.00572026	0.00293314	0.0159295	0.00191706	0.00177644	0.00329991	0.00328123	0.00622739	0.00687361	0.0208778	0	0.00475031	0.00418937	0.00272858	0.00609006	0.0106561	0.0140477	0.00509312	0.00254081	0.00448812	0.0025428	0.00619909
AIF1L	0.00888186	0.0127031	0.0257182	0.00401188	0.0593179	0.033525	0.0270665	0.0154657	0.0377748	0.0162051	0.0261327	0.00967945	0.0356249	0.01237	0.0413076	0.0813714	0.00700592	0.0159051	0.0109532	0.0325387	0.0355289	0.00376502	0.0177822	0.0251507	0.0247404	0.017928	0.0172072	0.00971639	0.0273845	0.0348644	0.016563	0.00558599	0.0138136	0.025454	0.00615115	0.0248721	0.00631085	0.0278044	0.0202862	0.00942645	0.0648637	0.0128466	0	0.00145794	0.0111868	0.0564775	0.0717131	0.00310453
NUP214	0.199203	0.20168	0.139186	0.224349	0.186802	0.169458	0.134978	0.128651	0.0831802	0.123326	0.128127	0.168254	0.15701	0.145089	0.175496	0.299914	0.203402	0.276568	0.14431	0.225045	0.198635	0.102769	0.128375	0.10363	0.131564	0.243838	0.174157	0.170752	0.204265	0.126031	0.126418	0.134532	0.143516	0.130562	0.174584	0.253622	0.121125	0.117183	0.207528	0.14335	0.162369	0.119018	0.136934	0.156807	0.15201	0.124583	0.124262	0.175017
FAM78A	0.00688366	0.00603434	0.0029513	0.00453543	0.0114263	0.0133271	0.00944752	0.00516111	0.00897766	0.00151311	0.00327981	0.000799611	0.00517143	0.00303054	0.000434579	0	0.00279177	0.0242825	0.00265176	0.00358285	0.00401448	0.000931701	0.00192344	0.00102829	0.00177251	0.00599263	0.0173024	0.00322907	0.00330976	0	0.00263192	0.00170662	0.0036667	0.00784093	0.0030841	0.00382586	0.0044539	0.00124818	0.0149842	0.00183464	0	0	0	0.00234116	0.000931753	0.000847836	0.00422974	0.000960511
PLPP7	0.0196622	0.0459973	0.0374453	0.0297297	0.0478772	0.0401199	0.0330041	0.0318456	0.0116628	0.0201931	0.0228828	0.0302415	0.028135	0.0375085	0.0491813	0.0352798	0.0457901	0.00196844	0.0280118	0.0532672	0.0417271	0.0230855	0.0437271	0.0211787	0.0254925	0.0331365	0.0384971	0.0342067	0.0524841	0.0291342	0.0201239	0.0295752	0.029431	0.0276369	0.0309733	0.0332527	0.088587	0.0349769	0.0655425	0.0139789	0.0368685	0.0140799	0.0201048	0.0233475	0.0168306	0.0182301	0.0331477	0.0224339
PRRC2B	0.2507	0.276867	0.21735	0.301404	0.322844	0.237188	0.295019	0.254089	0.133745	0.163729	0.147201	0.221176	0.244341	0.299172	0.265591	0.259729	0.307552	0.440864	0.220257	0.268209	0.234318	0.174106	0.186401	0.169892	0.184794	0.234051	0.279564	0.268587	0.299639	0.257373	0.194886	0.260103	0.25775	0.188388	0.287428	0.324242	0.502515	0.227775	0.368211	0.282065	0.230835	0.237231	0.3328	0.237507	0.196393	0.170555	0.156731	0.228369
POMT1	0.132659	0.0643294	0.0496926	0.161581	0.089841	0.0754374	0.0575152	0.0882362	0.0284448	0.0444814	0.0523011	0.0896452	0.0781069	0.0859058	0.108947	0.10219	0.103142	0.247297	0.0807059	0.117476	0.128389	0.0605037	0.0460434	0.0726081	0.0509128	0.0860975	0.0881474	0.0751848	0.105985	0.0539611	0.068025	0.0821982	0.0742581	0.0483748	0.0783636	0.0671196	0.104535	0.0647854	0.100209	0.0502655	0.0869695	0.0886168	0.147572	0.0589696	0.0454291	0.0453191	0.0522583	0.0411529
UCK1	0.0131662	0.0307974	0.0158635	0	0.0506636	0.0171359	0.0433088	0.0281441	0.0206721	0.0149414	0.0163208	0.0218867	0.0281121	0.0209528	0.0300478	0.0238497	0.0296627	0	0.0322451	0.0119959	0.0195408	0.0120305	0.0185736	0.0109105	0.0155178	0.0127095	0.0379804	0.0168465	0.015526	0.0524542	0.0235024	0.0137579	0.0189702	0.0160997	0.0178858	0.0223362	0.0169238	0.0195185	0.0639655	0.0113218	0.0166334	0.0128562	0.020754	0.015731	0.0236933	0.0160682	0.0121684	0.0148143
PRRT1B	0	0	0	0	0	0	0	0	0	0	0.000101853	0.00057524	0	0	0	0	0	0	0	0	0	0	0	0	0	0	0.00327026	0.00107963	0	0	0.000745197	0	0.0001801	0	0	0	0	0	0	0	0	0	0	0	0	0	0	0
RAPGEF1	0.139695	0.151996	0.140011	0.158645	0.158566	0.138006	0.222236	0.159375	0.175	0.116986	0.117322	0.154125	0.144267	0.170261	0.200773	0.220235	0.248792	0.302175	0.147124	0.129386	0.176774	0.156608	0.153948	0.137672	0.109954	0.130225	0.16226	0.146369	0.126523	0.150689	0.135987	0.195482	0.153305	0.135816	0.157163	0.201187	0.280456	0.157563	0.246688	0.186605	0.137821	0.166498	0.221168	0.141047	0.150186	0.106512	0.114256	0.247817
MED27	0.211238	0.266082	0.183238	0.290223	0.281629	0.252634	0.250368	0.224495	0.148917	0.165481	0.161038	0.209846	0.235178	0.195637	0.26139	0.301563	0.312741	0.263381	0.210487	0.221304	0.220453	0.220598	0.207566	0.176286	0.215395	0.244968	0.239669	0.210446	0.211671	0.226262	0.174638	0.27091	0.217175	0.191055	0.248843	0.251768	0.285247	0.194555	0.336904	0.270639	0.20578	0.241704	0.294442	0.237055	0.214978	0.143827	0.158477	0.260848
NTNG2	0.231835	0.215328	0.114764	0.252682	0.233637	0.211535	0.126691	0.194055	0.143422	0.105874	0.108041	0.157884	0.196967	0.162766	0.251492	0.178647	0.152329	0.333886	0.148047	0.28293	0.231338	0.111472	0.14293	0.120148	0.193516	0.166514	0.213919	0.263574	0.215029	0.233246	0.162811	0.188261	0.178808	0.121244	0.18964	0.263213	0.0902901	0.106354	0.205956	0.140451	0.152264	0.179192	0.220467	0.213326	0.226753	0.123203	0.111415	0.0596792
SETX	0.317295	0.31434	0.18067	0.339107	0.284771	0.283252	0.213147	0.190583	0.1695	0.179375	0.139411	0.244801	0.240542	0.217717	0.242425	0.292189	0.297439	0.40452	0.219475	0.317101	0.289212	0.146923	0.186852	0.14378	0.198695	0.373157	0.306728	0.279124	0.26096	0.215099	0.182459	0.184799	0.214237	0.175568	0.270497	0.330891	0.272121	0.177798	0.305649	0.21338	0.235886	0.245076	0.246467	0.335114	0.258033	0.139457	0.150133	0.167231
TTF1	0.105039	0.033044	0.0538365	0.115731	0.0908231	0.0553358	0.0285111	0.0649243	0.0582404	0.0457572	0.0402091	0.0669693	0.044213	0.0840305	0.0719889	0.0535405	0.103311	0.084274	0.0667676	0.0801227	0.0979273	0.0499424	0.0649203	0.0550561	0.0404775	0.0621208	0.0549913	0.0767843	0.0751324	0.0576744	0.0638033	0.0681702	0.0567406	0.0744922	0.0744552	0.0997489	0.111411	0.0542063	0.0876059	0.085916	0.0612869	0.0657442	0.0519885	0.0430351	0.044337	0.0415027	0.0419884	0.0636007
CFAP77	0.00590345	0.00189675	0.00963511	0.0237108	0.0162645	0.0169162	0.00219745	0.00564855	0	0.00358791	0.00361172	0.00128093	0.00191604	0.00690387	0.00516244	0.00270702	0	0.0236917	0.00524694	0.0046975	0.0138454	0.00754799	0.00159326	0.00523047	0.00724816	0.00246132	0.00651961	0.0119616	0.0315145	0.0309492	0.00316937	0.00515007	0.00598377	0.00404044	0.00156137	0.0118748	0	0.0033767	0.00186049	0.00586085	0.00627833	0	0.0115685	0.00586558	0.00241052	0.00791755	0.00304202	0.00483366
DDX31	0.0662208	0.108161	0.0759538	0.0615302	0.116471	0.0656648	0.0751587	0.0656366	0.066407	0.0713904	0.056521	0.07066	0.0661236	0.0783919	0.0953965	0.110336	0.047841	0.148852	0.0800221	0.0864916	0.120531	0.0717096	0.0811583	0.0701337	0.0554229	0.0698791	0.0712631	0.0858763	0.0668051	0.0848177	0.0534537	0.0758032	0.0698739	0.062293	0.0576838	0.100305	0.0397154	0.0601487	0.0717714	0.139894	0.0815447	0.0506724	0.0825503	0.0826747	0.0580801	0.0645298	0.0523059	0.129926
GTF3C4	0.0413839	0.0661139	0.0175189	0.0499977	0.0312125	0.027214	0.0357412	0.0343792	0.0273752	0.0199883	0.0429384	0.0229828	0.0328344	0.0363536	0.0367132	0.027851	0.0380634	0.0320084	0.0363615	0.0343907	0.0365143	0.020789	0.0259769	0.021145	0.0181592	0.0329951	0.0456026	0.0335549	0.0214154	0.00789828	0.024971	0.0318575	0.0208942	0.0183691	0.0365585	0.0707858	0.0431217	0.0189622	0.0666836	0.0406234	0.0212787	0.024853	0.020683	0.0173106	0.0280625	0.0163819	0.0212527	0.0335589
AK8	0.0440588	0.11616	0.0532356	0.0878187	0.043571	0.0377119	0.0289434	0.0584477	0.070751	0.0418946	0.0348846	0.0594736	0.0597291	0.0725499	0.0611576	0.0752788	0.0284058	0.120921	0.0458181	0.0730024	0.0628781	0.0422865	0.0428604	0.0492643	0.0405193	0.0638298	0.036817	0.0741454	0.0652885	0.0198011	0.0545462	0.102717	0.0682416	0.0444666	0.0509709	0.0977974	0.0210105	0.0627615	0.0844401	0.0503482	0.0529044	0.070241	0.118991	0.0143822	0.0459697	0.0431598	0.0264358	0.0198437
SPACA9	0.0158512	0.0234014	0.0218197	0.054144	0.0116932	0.0161894	0.0249894	0.0267457	0.0216255	0.0158625	0.0116405	0.0241827	0.0205813	0.0199508	0.0203019	0.0427489	0.0221361	0	0.0347366	0.0234527	0.0309506	0.016157	0.0132298	0.0192048	0.0172671	0.0349689	0.0252891	0.0219671	0.0142134	0.0253873	0.0221653	0.0596043	0.0204392	0.0111758	0.0244761	0.00851286	0.0161634	0.0130228	0.028096	0.0189927	0.0132004	0.00912239	0.051453	0.0209467	0.0124438	0.0131076	0.00909479	0.00743373
TSC1	0.215827	0.196589	0.108299	0.194485	0.237772	0.16269	0.133994	0.160497	0.141706	0.119821	0.0962389	0.158949	0.169159	0.162838	0.16541	0.228572	0.133007	0.11671	0.156484	0.253808	0.172746	0.0871361	0.155058	0.11134	0.0888462	0.181659	0.188466	0.164532	0.199005	0.161872	0.139258	0.14065	0.13215	0.126296	0.19497	0.229182	0.19722	0.115765	0.153711	0.118252	0.148249	0.204425	0.191997	0.148659	0.20686	0.0833647	0.105981	0.124885
GFI1B	0.00178804	0	0.00262858	0	0.0024587	0.000922534	0.00261171	0.000659743	0	0.000452369	0.000835824	0.000997755	0.0011313	0.00317763	0.00469252	0.000986666	0.00187581	0	0.00298319	0	0	0.00113932	0	0.00168077	0.00108824	0	0.0032411	0.00446144	0.00543561	0.00525313	0.00149	0.00175776	0.000108416	0.00100656	0.00328977	0	0	0	0.00312444	0.00201111	0.00127872	0.00169465	0.00381223	0	0.00165103	0.00052401	0.00193623	0.00195627
GTF3C5	0.0561518	0.0868703	0.0397599	0.0849896	0.106282	0.0655928	0.049313	0.079475	0.0291369	0.0377884	0.0362002	0.0432054	0.0605654	0.0873051	0.0544584	0.079628	0.0603302	0.0760212	0.0508252	0.0820706	0.0771602	0.0442802	0.0400627	0.0428901	0.0288915	0.0737098	0.0868534	0.0421683	0.0764496	0.0359859	0.0519038	0.063096	0.0578719	0.0391342	0.0435699	0.0633296	0.231428	0.0550129	0.0849984	0.0769155	0.0399158	0.0581053	0.0592867	0.068404	0.0458158	0.032452	0.0414727	0.0493968
CEL	0.00642727	0.0122323	0.00912319	0.0151312	0.00352051	0.0186022	0.0246132	0.0149268	0.00700875	0.0104483	0.00796429	0.0148771	0.0199864	0.00904654	0.0176381	0.00802115	0.0273187	0.0410208	0.00643045	0.0143825	0.0155888	0.00781341	0.0160635	0.00462052	0.00571738	0.0149736	0.00769465	0.0117296	0.00447647	0.0257539	0.00772029	0.00583256	0.0174751	0.0160068	0.000938512	0.0297192	0.0332015	0.0177513	0.0214468	0.0187231	0.00477689	0	0	0.032075	0.0165375	0.0105669	0.0117491	0.0104597
RALGDS	0.200255	0.294412	0.110223	0.264553	0.228107	0.198122	0.1936	0.264401	0.0728271	0.0981865	0.0977438	0.136354	0.138745	0.249199	0.19792	0.12428	0.177434	0.116731	0.146026	0.192616	0.264276	0.191722	0.119301	0.117683	0.0854912	0.148791	0.145628	0.29968	0.335702	0.189524	0.119087	0.299292	0.248782	0.0741802	0.184914	0.189049	0.245395	0.149365	0.249114	0.26557	0.128763	0.110563	0.395763	0.143774	0.102604	0.163074	0.0707484	0.0883439
AL162417.1	0.00732864	0.00718481	0.0107638	0	0	0.00298874	0.011628	0.00757387	0.0200823	0.00756659	0.00620642	0.00675458	0.00499666	0.0284539	0.0106212	0.0133817	0.0145761	0	0.00553708	0.0157669	0.017763	0.0113153	0.0122798	0.00415246	0.00591983	0.00187324	0.0042145	0.00656861	0	0.00328895	0.00567033	0.00906447	0.00427909	0.00349076	0.0149661	0.0050004	0.0355057	0.0125548	0.00230542	0.00378323	0.0169524	0.00590919	0.00542603	0.00922619	0.00386495	0.00508471	0.0110977	0.00176989
ABO	0.00534213	0	0.00197847	0.0144652	0.0113382	0.0044145	0	0.00206512	0	0.00377554	0.000583107	0.000676102	0	0	0.00303443	0	0.0182406	0	0.014463	0	0.00666123	0.000625908	0.00390523	0.00423207	0.00293266	0.013089	0.00426484	0.00513135	0.00439744	0.00845777	0.00163524	0.00149767	0.00225293	0.00719854	0.00108408	0	0	0.00425823	0.00296711	0.00333516	0.00227591	0.00820672	0.0105902	0.0096134	0.00161189	0.00138867	0.00232247	0.00218177
SURF6	0.0259827	0.0264314	0.0223935	0.0461861	0.0155763	0.00941036	0.0186922	0.0158527	0.00332103	0.0115417	0.0169659	0.0230512	0.0123879	0.0132353	0.0252881	0.01979	0.0328829	0	0.0295025	0.0192756	0.0242562	0.0212733	0.0175317	0.0151933	0.011253	0.0590163	0.04225	0.0201018	0.0281582	0.00338437	0.0191058	0.0206714	0.0177398	0.0143558	0.00965043	0.0296516	0.095719	0.0304587	0.0336229	0.0222476	0.0216015	0.0128974	0.0409894	0.0212428	0.00972398	0.0120575	0.0151671	0.0278691
MED22	0.0178717	0.0502615	0.0167368	0.0334492	0.0411631	0.0188054	0.026046	0.0192541	0.0121301	0.0138211	0.0109211	0.0172708	0.017654	0.0249796	0.0400357	0.0201279	0.0331033	0.0836215	0.0237459	0.0104091	0.0509407	0.0163281	0.0198982	0.0143213	0.0181796	0.0113063	0.049147	0.0221867	0.0353992	0.0503685	0.0240213	0.0248086	0.0221989	0.0184218	0.0111836	0.0121204	0.0216567	0.0367046	0.0699677	0.0242971	0.036884	0.0175883	0.000622635	0.0380599	0.0189118	0.00944824	0.0133537	0.0158179
RPL7A	0.0670545	0.109801	0.0381573	0.046246	0.125052	0.0893342	0.101058	0.0622773	0.11801	0.0164035	0.0203152	0.0223203	0.0572445	0.0745006	0.065079	0.0975227	0.0980353	0.00876869	0.0557052	0.0552007	0.0719603	0.0390411	0.020727	0.0342503	0.0377495	0.0725031	0.109736	0.0709243	0.100634	0.0517597	0.0490373	0.0530005	0.0475988	0.0359803	0.0312466	0.041146	0.14728	0.0595234	0.151813	0.0606612	0.048018	0.0786101	0.0510657	0.0530703	0.0681243	0.0437159	0.018143	0.0248565
SURF1	0.0305537	0.0258803	0.0305962	0.0610844	0.0283456	0.0314568	0.0399927	0.0413929	0.0205166	0.0162305	0.0199695	0.0131056	0.0423246	0.0442823	0.0340384	0.0592687	0.0158947	0.100342	0.0337794	0.021031	0.0541682	0.0252552	0.0166889	0.0326724	0.0105522	0.0177434	0.0427387	0.024217	0.0338871	0.0335893	0.0212383	0.0294294	0.0322321	0.0246114	0.0139946	0.0417207	0.0695715	0.0285074	0.0227083	0.028602	0.0282388	0.00320534	0.0400373	0.0227601	0.0155455	0.02478	0.0126583	0.0203237
SURF2	0.00665033	0.0359361	0.00404222	0.0224225	0.0283205	0.0166745	0.0116264	0.0157326	0.00680277	0.00675628	0.00438673	0.00255491	0.0207357	0.0262212	0.0112687	0.0259939	0.0125753	0	0.00674671	0	0.00711712	0.00853154	0.0112404	0.00717068	0.00803059	0.0116995	0.0175655	0.0115312	0.0160254	0	0.00576979	0.0120415	0.00684434	0.00805899	8.78284e-05	0.0141595	0.0476461	0.00950381	0.0208036	0.00683692	0.00470336	0.00256842	0.0102186	0.0105189	0.00247619	0.00489803	0.00273214	0.00501669
SURF4	0.0725024	0.11115	0.058111	0.119983	0.0760559	0.0782507	0.0662509	0.0757881	0.0681309	0.042913	0.0404183	0.0479075	0.0660689	0.0315356	0.0569627	0.0502669	0.0934008	0.0396159	0.090889	0.0431496	0.0672059	0.0619549	0.0567827	0.0371919	0.0823274	0.0500421	0.147401	0.0607463	0.0861022	0.0716206	0.0768878	0.0576907	0.067604	0.0637017	0.0522652	0.0629063	0.0972774	0.0646227	0.0872133	0.0833063	0.0635529	0.0575625	0.0714588	0.0874423	0.042871	0.0844771	0.024574	0.0488563
STKLD1	0.00547737	0.0134495	0.0166244	0.0126689	0	0.00898113	0.00954457	0.0113508	0.0200623	0.00342184	0.00984898	0.0111166	0.0130022	0.00670457	0.0146382	0.0258664	0.0113128	0	0.0167403	0.0208464	0.0278281	0.00860333	0.00816413	0.00881145	0.00794165	0.012402	0.0157774	0.0070814	0.00447912	0.00536582	0.0117359	0.0106541	0.0128328	0.00795412	0.0113949	0.0165479	0.0238621	0.0197937	0.00651515	0.0120902	0.00453934	0.0199391	0.0176876	0.0108464	0.00135047	0.0171845	0.00547779	0.00509873
REXO4	0.0286168	0.0515865	0.0268273	0.0120645	0.0282992	0.0150502	0.0473686	0.0295017	0.0100971	0.0143413	0.0162912	0.0220564	0.0264932	0.037897	0.0404299	0.0439761	0.0373273	0.0200849	0.0261361	0.0138894	0.0234601	0.0305118	0.010958	0.0171173	0.0160505	0.0200896	0.0159796	0.0189204	0.0318814	0.0118937	0.0302849	0.0208607	0.0228248	0.0250047	0.0160308	0.018277	0.0616251	0.021997	0.0559554	0.0162847	0.0192086	0.000551915	0.0666089	0.0214634	0.039061	0.0146363	0.0189195	0.0641349
ADAMTS13	0.0526253	0.0633297	0.041098	0.109542	0.0837669	0.0496431	0.0363215	0.0664474	0.0279908	0.0421104	0.0296164	0.0301324	0.0581241	0.0779248	0.0794282	0.0737247	0.0581885	0.0545154	0.0493277	0.090345	0.0378031	0.0251586	0.0511834	0.0432401	0.0343517	0.0778791	0.0408854	0.056145	0.0435388	0.0741917	0.0602123	0.0507973	0.0582838	0.0589549	0.030141	0.0592836	0.0551814	0.0659194	0.062748	0.0334914	0.0335357	0.0722111	0.0901649	0.0432443	0.0803631	0.0243357	0.0490803	0.0462071
CACFD1	0.0160026	0.0632861	0.012617	0.0601839	0.00919159	0.0322016	0.0500579	0.0235747	0.0126425	0.0123128	0.014609	0.0174419	0.026013	0.023851	0.025083	0.0127014	0.0362163	0.0633261	0.0264414	0.0198974	0.0229276	0.00958021	0.0196077	0.00888571	0.01933	0.0666589	0.048075	0.0270886	0.0183947	0.00313278	0.0192343	0.0253	0.02174	0.0136141	0.019836	0.0332755	0.0325205	0.025303	0.0729343	0.0185071	0.0215149	0.0155349	0.0190825	0.0286798	0.0262756	0.0164658	0.00938388	0.0148317
SLC2A6	0.0257132	0.0274481	0.0280839	0.032179	0.0556548	0.0313588	0.0475889	0.031796	0.0346218	0.0267135	0.0173272	0.029507	0.0504637	0.0110525	0.0428663	0.0334057	0.052236	0.022783	0.0303408	0.0346331	0.0350633	0.0375458	0.0264259	0.026774	0.0277436	0.0397229	0.0398061	0.0366275	0.0144188	0.0367213	0.0281255	0.064806	0.0353753	0.021026	0.0267271	0.0471554	0.0570173	0.0203968	0.0726595	0.015894	0.0357258	0.0128684	0.0418918	0.0263991	0.0251414	0.0405407	0.0228693	0.0137207
MYMK	0	0	0	0	0	0	0	0	0	0	0	0.000288863	0	0	0	0	0	0	0.000550002	0	0	0	0	0	0	0	0.00205734	0	0	0	0	0	0.000425802	0	0	0.00150948	0	0.00187731	0	0	0	0	0	0	0	0	0	0.000244764
ADAMTSL2	0.0376413	0.0305184	0.0107367	0.0130372	0.0566516	0.0265765	0.0208203	0.089914	0.0409873	0.0131326	0.00874716	0.0293505	0.0463066	0.0287889	0.0197085	0.0402754	0.0540054	0	0.0304782	0.0292321	0.0435375	0.0077534	0.00955222	0.00961567	0.0186226	0.0309136	0.0369339	0.0401921	0.0132247	0.0092342	0.015429	0.0246531	0.0573251	0.0166041	0.0419746	0.0415943	0.0158481	0.0109744	0.0120727	0.0145103	0.0200913	0.00521037	0.0314364	0.0159826	0.046799	0.0445586	0.0109805	0.00989043
FAM163B	0.00817534	0.00560515	0.000685487	0	0	0	0.00560963	0.00588706	0	0.00145247	0	0.00196726	0.00324207	0.00449796	0	0	0	0	0.000371875	0.0019663	0	0.00195781	0.000268538	0.000787091	0.00174807	0.0092775	0.0017381	0.000823818	0.00230562	0	0.000343907	0.00253995	0.00150166	0	0.00719507	0	0	0.000379959	0	0.00103678	0.00113839	0.00490973	0	0.009392	0.00535901	0.00443491	0.000772218	0.00686313
DBH	0	0	0	0	0	0.00207407	0	0	0	0.000162185	0.000401695	0.000156242	0	0	0	0	0	0	0.0021311	0	0	0.000422363	0	0.000697695	0	0	0	0	0	0.0070631	0.000650651	0	0.000409549	0	0	0.00199889	0	0.000464233	0	0.000330005	0.00334543	0	0	0	0.00339389	0.00142233	0	0.000233387
SARDH	0.0415131	0.0366155	0.0298853	0.0435561	0.0706662	0.0101312	0.0172427	0.0342902	0.0412632	0.0245346	0.0123636	0.0244843	0.01761	0.0331521	0.0219279	0.0165676	0.0178852	0.0446901	0.0211883	0.0364508	0.00938861	0.0166214	0.0205111	0.0167188	0.0101527	0.0135899	0.0101716	0.0432266	0.0301058	0.0275557	0.0166932	0.0174704	0.0203686	0.0181514	0.0400311	0.0256355	0	0.0107877	0.010396	0.00816824	0.0255549	0.0231997	0.0410247	0.0174817	0.0298452	0.0197754	0.0236475	0.0069609
VAV2	0.0630481	0.0988055	0.082849	0.0943785	0.152952	0.0857502	0.0793247	0.113808	0.122769	0.0755354	0.0682646	0.0814497	0.105465	0.0882687	0.12955	0.10246	0.0930919	0.269865	0.0835112	0.105837	0.122093	0.0960313	0.0867028	0.0936044	0.0753549	0.0705592	0.125531	0.0680206	0.0923244	0.0484863	0.0790796	0.14487	0.130116	0.107211	0.0736596	0.124013	0.292652	0.0653036	0.109106	0.115967	0.115016	0.138573	0.0654531	0.0592621	0.0881737	0.142147	0.0951013	0.111469
BRD3OS	0.0184821	0.016034	0.0206826	0.0440928	0.00713495	0.0203563	0.0457688	0.0256435	0.0118135	0.0167506	0.0152575	0.0111473	0.0217162	0.0224944	0.0146935	0.0269562	0.0447942	0.0321731	0.0346311	0.0125962	0.0282158	0.0116485	0.0176538	0.0158549	0.0218881	0.0167771	0.0352644	0.0234819	0.0203334	0.00714146	0.0257495	0.0156993	0.0138034	0.0300759	0.0176488	0.0157548	0.00714655	0.021651	0.0636945	0.00919668	0.0114276	0.0152065	0.0283287	0.0311053	0.0168335	0.0251917	0.00719141	0.0126967
BRD3	0.0704629	0.0898979	0.0467489	0.0711822	0.0640449	0.054421	0.048267	0.0587705	0.0315734	0.0391222	0.0460176	0.0415473	0.055264	0.0414525	0.0681731	0.0594917	0.0500701	0	0.0608604	0.0582078	0.101819	0.0316997	0.0504716	0.0499502	0.0279252	0.105134	0.0852314	0.039069	0.0687436	0.0549134	0.0539053	0.0595865	0.0686649	0.0585054	0.0459447	0.0977455	0.0877012	0.089165	0.0788036	0.0579604	0.0588231	0.0451538	0.0443734	0.0444037	0.0493998	0.0570889	0.0390001	0.0143806
WDR5	0.0413189	0.0636484	0.0535236	0.126711	0.05676	0.0480725	0.0857188	0.0846226	0.0546666	0.0409172	0.0351531	0.0389822	0.0552951	0.0971266	0.0804885	0.0795077	0.0679091	0.0944298	0.0512822	0.0576311	0.070393	0.0677389	0.0549584	0.0410367	0.0452862	0.052209	0.0745869	0.0501605	0.0652942	0.0242628	0.0570697	0.06124	0.0625189	0.0637095	0.0338078	0.0825265	0.0505151	0.0822942	0.0721148	0.0770606	0.0560495	0.0564008	0.051458	0.0337539	0.0677469	0.0495441	0.0385466	0.030665
RXRA	0.166122	0.164911	0.121948	0.296109	0.238752	0.208761	0.227133	0.23219	0.1329	0.136299	0.102444	0.163863	0.215559	0.192241	0.222848	0.183964	0.275936	0.320871	0.178938	0.199953	0.217294	0.0730708	0.180146	0.125306	0.133523	0.207186	0.227399	0.206448	0.195566	0.156711	0.139243	0.123551	0.158075	0.121663	0.267035	0.216381	0.356599	0.177817	0.283635	0.0960827	0.139921	0.210809	0.147612	0.214739	0.280666	0.155703	0.122899	0.208802
COL5A1	0.00890443	0.0106867	0.0114237	0.0332509	0.00283482	0.0192722	0.00881982	0.0190674	0.00640781	0.00557128	0.0116592	0.0160698	0.0103051	0.00655405	0.0114173	0.0170354	0.0363434	0	0.00607615	0.0357355	0.00697089	0.00762591	0.0037451	0.0236894	0.00259895	0.00520233	0.0174596	0.0140781	0.00325453	0.040804	0.0156808	0.0114418	0.0410564	0.0186829	0.0156621	0.0181672	0.100055	0.0184244	0.0782383	0.026776	0.0272877	0.0164268	0.0160943	0.00345068	0.0079645	0.0236129	0.00829652	0.0408773
FCN1	0	0	0	0	0	0	0	0	0	0	0	0	0	0	0	0	0	0	0	0.000764985	0	0	0	0	0	0	0	0	0	0	0	0	0	0	0	0	0	0	0	0	0	0	0	0	0	0	0	0
OLFM1	0.176688	0.222624	0.070892	0.254241	0.3208	0.252869	0.192773	0.172291	0.139303	0.0937759	0.104687	0.13921	0.209537	0.147676	0.171452	0.202168	0.2902	0.24076	0.131094	0.217811	0.15537	0.0619199	0.201701	0.0969371	0.129876	0.225851	0.298675	0.17437	0.173564	0.121031	0.116138	0.13201	0.143424	0.0895357	0.156975	0.174538	0.364797	0.0861023	0.383996	0.106326	0.14018	0.0919518	0.152231	0.122913	0.137453	0.0954888	0.130162	0.0739639
PPP1R26	0.026566	0.0372087	0.0210437	0.0171022	0.0229558	0.0388066	0.0369446	0.0174415	0.0218392	0.0282173	0.0244181	0.0248482	0.0341846	0.0325736	0.0245312	0.0488976	0.0197346	0.0179278	0.0255721	0.039184	0.0427816	0.0220158	0.0262331	0.0327788	0.0264335	0.0274334	0.0493402	0.027272	0.0437772	0.0354628	0.024426	0.0176845	0.0215482	0.0292387	0.0245726	0.0318448	0.01075	0.0282536	0.0538684	0.0172822	0.0344209	0.0288012	0.0278786	0.0205224	0.0241912	0.0265434	0.0254616	0.0128265
C9orf116	0.00623191	0.0013285	0.00396029	0.00568816	0	0.0149018	0.00902229	0.00844731	0.00520088	0.00349499	0.0037155	0.00463573	0.00723411	0.0103107	0.00441186	0.0128686	0	0	0.00650165	0.00480681	0.0021231	0.00260413	0.0033113	0.00638314	0	0.0107289	0.00363743	0.00279275	0.00640518	0.0125584	0.00553765	0.00667495	0.00649046	0.00108423	0.00635249	0.00143586	0	0.00357235	0	0.00545077	0.00845169	0	0.00742453	0.00730544	0.000968195	0.010076	0.00223562	0.00188572
MRPS2	0.0246814	0.0095908	0.0244935	0.012948	0.0144584	0.0225657	0.0403785	0.0261865	0.0319622	0.0147762	0.0123407	0.00966809	0.0202614	0.0121557	0.022697	0.036539	0.0216891	0	0.0181153	0.0320218	0.0293913	0.00963043	0.00453626	0.0142921	0.017752	0.0246538	0.0351092	0.0255997	0.00960985	0.00213937	0.019181	0.013929	0.0193162	0.0153973	0.0216678	0.0325661	0.109199	0.0288361	0.0605151	0.0136784	0.0144593	0.0135546	0.0206109	0.0266832	0.00911031	0.023205	0.007724	0.0122166
LCN1	0	0	0	0	0	0	0	0	0	0	0	0	0	0	0	0	0	0	0	0	0	0	0	0	0	0	0	0	0	0	0	0	0	0	0	0	0	0	0	0	0	0	0	0	0	0	0	0
PAEP	0	0	0.000979291	0	0	0	0	0	0	0	0	0	0	0	0	0	0	0	0	0	0	0	0	0	0	0	0	0	0	0	0	0	0	0	0	0	0	0	0	0	0.00165955	0	0	0	0	0	0	0.000182497
AL354761.1	0	0	0	0	0	0	0	0	0	0	4.84733e-05	0	0.00103776	0	0	0	0	0	0	0.0020829	0	0.000346133	0.00128607	0.000839899	0	0	0	0	0	0.007558	0.000117134	0.000720421	0.000478174	0	0.0012844	0	0	0	0.00324502	0	0	0.00477432	0.000969966	0	0.00275331	0.000483339	0.000498964	0.00225852
GLT6D1	0	0.00756647	0.000350768	0	0	0.00127232	0	0	0	0	0.000473023	0.000519911	0	0.00398997	0	0	0	0	0.000161286	0	0	0.000676649	0	0.000665508	0.000441256	0	0	0	0	0.0111746	0.000307987	0.00105114	0.000460801	0	0.00123959	0.00587228	0	0	0.00110868	0.00043539	0	0	0	0	0	0.000898612	0	0.00106093
SOHLH1	0.00873399	0.0181658	0.0029544	0.0128823	0.011696	0.0104501	0.0053654	0.0142538	0.0036908	0.00359326	0.00159579	0.00381405	0.00669995	0.00752916	0.0160601	0.0040283	0.0181482	0	0.000731455	0.00681568	0.00358454	0.00109241	0.0051204	0.0142612	0.00482478	0.0123048	0.0259401	0.00327259	0.00291004	0	0.00809801	0.00719557	0.00815172	0.00262771	0.00590021	0.0125436	0.00917912	0.00487917	0.0224515	0	0.00401339	0	0.00458246	0.000321233	0.000381897	0.00052401	0.00181764	0.00258755
KCNT1	0.0240161	0.0509771	0.015298	0.0158188	0.00697216	0.0404017	0.057206	0.0525024	0.0280844	0.0116766	0.00977269	0.0183221	0.0398338	0.0266971	0.00768141	0.019779	0.0368081	0.0305824	0.0126286	0.0344614	0.0157957	0.00427627	0.0166214	0.00599566	0.0168205	0.0491058	0.101154	0.0481188	0.0397324	0.00154202	0.0308232	0.0360685	0.0436129	0.00849681	0.0482727	0.0517668	0.0119918	0.010143	0.0713727	0.00865178	0.00308356	0.0118887	0.0195313	0.0356977	0.00767042	0.00988424	0.00796242	0.00948746
CAMSAP1	0.104526	0.154162	0.0890397	0.0948679	0.0978491	0.112636	0.104741	0.100032	0.0647228	0.0831613	0.0751784	0.0973322	0.117482	0.0861236	0.121911	0.181526	0.1276	0.060011	0.110917	0.131929	0.147702	0.0750324	0.094785	0.0901479	0.071764	0.133242	0.133718	0.120618	0.11964	0.104395	0.0927549	0.0971561	0.0985373	0.074768	0.0851013	0.160589	0.131197	0.0930204	0.150062	0.0899999	0.127133	0.074305	0.0824352	0.103254	0.102377	0.0756945	0.0889108	0.0757632
UBAC1	0.0512419	0.0631277	0.067852	0.0857187	0.0697323	0.0336193	0.11007	0.0737309	0.0719659	0.0497565	0.0494887	0.0643012	0.0743529	0.089498	0.122945	0.0874172	0.0688091	0.020328	0.0782288	0.0880365	0.0818928	0.0531673	0.0535232	0.0671817	0.0582276	0.0704581	0.0606251	0.0628382	0.102292	0.107458	0.0632466	0.0913487	0.0782201	0.0783294	0.0430561	0.106216	0.102725	0.0767039	0.08818	0.0571073	0.0926165	0.0742513	0.0631658	0.0689134	0.0635498	0.0609504	0.06041	0.0807331
NACC2	0.189589	0.309403	0.150728	0.248657	0.197741	0.200892	0.228448	0.204201	0.15029	0.172391	0.137719	0.166497	0.227566	0.183938	0.223096	0.2601	0.385415	0.312571	0.201765	0.211601	0.207887	0.173864	0.184798	0.167338	0.158605	0.221064	0.405511	0.286652	0.28006	0.20749	0.230039	0.260255	0.228005	0.198646	0.258912	0.281668	0.273087	0.19826	0.33878	0.191784	0.211234	0.181815	0.300461	0.236102	0.254576	0.200765	0.161508	0.184054
TMEM250	0.0161491	0.0250217	0.014032	0.00277182	0.0192003	0.015132	0.00987718	0.0137027	0.020143	0.00649674	0.00983287	0.0127002	0.0266147	0.00902409	0.0173682	0.0182024	0.0401675	0.0221817	0.0202695	0.0328558	0.0305225	0.0139236	0.00850084	0.0124172	0.00839599	0.0156612	0.0418732	0.013205	0.0152429	0	0.0167952	0.032663	0.0159926	0.00540251	0.0132483	0.0349818	0.0293508	0.00730218	0.0647911	0.00801385	0.0110995	0.0133144	0.0447033	0.0122658	0.0104807	0.0234276	0.00864364	0.00623508
QSOX2	0.0449279	0.0497394	0.0417784	0.0579562	0.0262569	0.052342	0.0640591	0.0617559	0.0588545	0.0424136	0.0364897	0.0532692	0.0393009	0.0275907	0.057093	0.0503744	0.109715	0.0520112	0.0477483	0.048168	0.0854609	0.0406762	0.0277616	0.051187	0.0250583	0.0746191	0.0708568	0.0565671	0.0349985	0.0276792	0.0461469	0.0540753	0.0599005	0.0353426	0.0348446	0.0701752	0.105941	0.0551673	0.0743058	0.0622816	0.0375852	0.0274173	0.0159333	0.0420857	0.0469889	0.0257212	0.029614	0.0395673
CCDC187	0.00322287	0	0.00127151	0	0	0.00116075	0.00340917	0.000623513	0	0	0	0.000299291	0.00177146	0	0.00220412	0	0	0.0321731	0.00111076	0	0	0.000398178	0.000259262	0.00532225	0.00256711	0	0	0	0	0.00345959	0.000934279	0.00119314	0.000552072	0.00142261	0.000514372	0	0	0	0	0	0	0	0	0	0.00206051	0	0.0011413	0
GPSM1	0.0465322	0.0793718	0.0331815	0.0687063	0.0384463	0.0951862	0.0801733	0.0726206	0.0313728	0.0382918	0.0359902	0.0406939	0.0794105	0.110303	0.113794	0.0691391	0.0780521	0.268718	0.0577037	0.141983	0.136451	0.0185946	0.0526371	0.0314896	0.0540625	0.0670753	0.114727	0.044032	0.0838494	0.0324107	0.0581009	0.0518245	0.0592538	0.0397242	0.0405533	0.0756663	0.105737	0.0486909	0.159478	0.0437475	0.0409472	0.050429	0.0440598	0.103682	0.071221	0.0657719	0.0436381	0.0387203
DNLZ	0.00196638	0.00606756	0.00116483	0.0113255	0.0113715	0.000943316	0.00388138	0.00283641	0	0.00138192	0.000444184	0.00973026	0.00591948	0.00501632	0.000776438	0.00391636	0	0	0.00286185	0.00412194	0.00903038	0.00314202	0.00110107	0.0011345	0.000945205	0	0.00779523	0	0	0.00405634	0.000929262	0.00160494	0.00286803	0.00232254	0.000338903	0	0	0.0024113	0.00694138	0.00749809	0.00375502	0.00171224	0	0.000361868	0.00414666	0.00192785	0.000387929	0.00801002
CARD9	0.00350549	0.00535141	0.00429723	0.0049203	0	0.00393597	0.0111362	0.00474721	0.0376297	0.00585332	0.00358548	0.00202497	0.00732957	0.0127322	0.00430205	0.0176575	0.00327151	0	0.00570238	0.00511878	0.00667298	0.00262635	0.00306722	0.00365776	0.00232862	0.00340334	0.00925099	0.00325875	0.00863999	0.0142719	0.00702487	0.00304005	0.00969128	0.00218691	0.00164554	0.0127037	0.0263713	0.00284751	0.00609957	0.00240421	0.00161576	0.0021278	0.0025324	0.00684658	0.00267331	0.00276028	0.00326643	0.0046417
SNAPC4	0.0712539	0.0549057	0.0391073	0.117401	0.0327686	0.0555649	0.055859	0.0596069	0.0708126	0.0351516	0.0241599	0.0386179	0.0556673	0.0246588	0.0609985	0.0698456	0.0460291	0.0964329	0.0405485	0.0562903	0.0598336	0.0354637	0.040699	0.0370403	0.0432908	0.0774624	0.0436553	0.0281737	0.0421581	0.0682317	0.0415243	0.0441118	0.0560631	0.0375839	0.0517735	0.0416602	0.16125	0.03596	0.0783682	0.0341713	0.051794	0.0446347	0.0471768	0.0408278	0.0428634	0.0236606	0.0298783	0.047041
ENTR1	0.0256414	0.0565555	0.0412763	0.0953776	0.0476887	0.0385481	0.0744274	0.0424761	0.0441783	0.0278835	0.0270995	0.0193125	0.0571283	0.0819399	0.051208	0.0657799	0.0669475	0.073134	0.037599	0.0474858	0.0445529	0.0477878	0.02573	0.0508205	0.034545	0.0417475	0.0409035	0.0632223	0.0363431	0.0568437	0.0591386	0.0455369	0.0462222	0.0437999	0.0262159	0.0415244	0.136526	0.0692667	0.0860977	0.0610826	0.0395768	0.015174	0.0357899	0.0419359	0.0480918	0.0403185	0.0342506	0.0152512
PMPCA	0.0330757	0.0469842	0.0447274	0.0517477	0.0978707	0.0735	0.0733964	0.0576012	0.0232723	0.0326413	0.0258452	0.0367289	0.048582	0.0524916	0.0712696	0.0368965	0.0486915	0.111446	0.0523341	0.0536716	0.103367	0.0232995	0.0288633	0.0370055	0.0441808	0.046912	0.0757455	0.0511883	0.052265	0.049937	0.04702	0.0544565	0.0495591	0.0165856	0.0455611	0.0885296	0.139499	0.0398022	0.083424	0.037387	0.0463144	0.0254338	0.0549055	0.054167	0.0446768	0.0322717	0.0231281	0.0308869
INPP5E	0.029234	0.0580075	0.037432	0.0352619	0.0580742	0.0683478	0.0645065	0.0524916	0.0539361	0.0352049	0.0219501	0.0278165	0.0498079	0.0657779	0.0648231	0.0671192	0.095292	0.0348745	0.0432692	0.0885481	0.0702632	0.0384002	0.0213902	0.0224736	0.0242006	0.0475088	0.0486573	0.0385458	0.0463691	0.039645	0.0405145	0.0462507	0.0613334	0.0415825	0.0219906	0.0779657	0.083115	0.0647897	0.0855437	0.0597552	0.0396613	0.0183588	0.0407977	0.0573923	0.0584584	0.0314524	0.0328471	0.0384769
SEC16A	0.0725642	0.111171	0.0615647	0.114676	0.0604657	0.107331	0.0518723	0.0805023	0.058645	0.0468022	0.0483827	0.062655	0.0737789	0.0877612	0.104765	0.161666	0.0748244	0.077336	0.0800385	0.0896086	0.0920501	0.0563902	0.0542621	0.0573016	0.0642011	0.0829428	0.0974982	0.0563106	0.0989476	0.0645951	0.0609059	0.0929336	0.0784809	0.0509783	0.0762648	0.0895741	0.101606	0.0762381	0.117196	0.0638636	0.0719598	0.0662072	0.0621646	0.0716801	0.0742605	0.0618501	0.0549322	0.0784794
NOTCH1	0.107434	0.165103	0.111285	0.12255	0.182295	0.174448	0.174051	0.148967	0.120769	0.101683	0.0953123	0.140686	0.207152	0.153787	0.21813	0.200403	0.191598	0.201706	0.146265	0.215001	0.194424	0.0873082	0.133104	0.115494	0.121283	0.165906	0.192168	0.0722848	0.113769	0.13041	0.0951185	0.0927729	0.125967	0.122163	0.0755533	0.206841	0.113922	0.122166	0.184935	0.0934145	0.170637	0.0608694	0.109726	0.146792	0.169414	0.177746	0.0984866	0.0666017
EGFL7	0.0225807	0.0374891	0.0102102	0.0410693	0.0332013	0.00822512	0.0364649	0.0193509	0.0215977	0.00858129	0.00424606	0.0182601	0.0153572	0.0168074	0.0201887	0.0362688	0.020669	0.0263772	0.0194657	0.0124639	0.0115129	0.00552017	0.0132942	0.00794775	0.0131341	0.0442077	0.0315445	0.0162461	0.0182769	0.00709015	0.0189448	0.0165965	0.0217555	0.00411099	0.0114988	0.0133254	0.0405133	0.00946075	0.0343631	0.00911081	0.0180779	0.0125416	0.0198769	0.00671402	0.00872534	0.00185194	0.00964938	0.0050409
AGPAT2	0.00733341	0.0064824	0.0105373	0	0.00318048	0.00609519	0.00485531	0.0107971	0.00206539	0.00811078	0.00525788	0.0111113	0.0126697	0.00307039	0.00688211	0.0094253	0.0102747	0.0321731	0.013029	0.00666757	0.0154552	0.00369891	0.0090027	0.005147	0.0167628	0	0.0276788	0.0174426	0.00942252	0	0.011757	0.0101938	0.00836765	0.00585442	0.0128098	0.0137321	0	0.0132103	0.0462999	0.00867861	0.00982814	0.0056691	0.0183756	0.0013367	0.00246404	0.0208389	0.00281424	0.00784145
LCN8	0	0	0.00140696	0	0	0	0	0	0	0.000441781	0	0	0	0	0	0	0	0	0.000179992	0	0	0	0.00034078	0	3.71886e-05	0	0	0.00422981	0	0	0	0.000492269	0	0	0.000363929	0	0	0	0.00161024	0	0.00100297	0	0	0.00370076	0	0	0	0
LCN15	0.00116811	0	0.00215736	0	0	0	0.00299429	0.00132122	0	0.00249896	0	0.00119178	0.00413113	0	0	0	0	0	0.000449409	0	0	0.0003501	0	0	0.000881773	0.00149569	0.00552542	0	0	0.00330439	0.00195975	0.001564	0.00228006	0	0	0.000867796	0	0	0.00872956	0.000477044	0	0.00574506	0	0	0	0.000479829	0.000557202	0.000576306
AL355987.3	0.00355481	0	0.00233297	0.00851023	0	0	0	0.00174054	0	0.000229967	0.00198127	0.00070895	0.00108777	0	0.00084057	0	0	0	0.00123914	0	0.00180003	0	0.00271723	0.00148547	0.00151318	0.00143451	0	0.00136976	0	0.00527643	0.00145118	0.000451306	0.00182137	0.00149344	0	0.00282805	0	0.00158209	0	0.00161751	0.000226874	0	0.00676695	0	0	0.000959154	0.0010973	0.000281935
CCDC183	0.0020612	0.00464221	0.00591581	0.00461703	0.0153645	0.00138154	0.00835785	0.00495904	0.000795067	0.00189908	0.00309677	0.00598525	0.00304362	0	0.00467281	0.0254825	0.0131368	0	0.00621059	0.00668588	0.0055905	0.0032012	0.00389542	0.00335792	0.00375866	0.0127968	0.00660286	0.0085669	0.0107748	0	0.00608889	0.00681302	0.00713007	0.00479957	0.00476277	0.0104269	0.0159656	0.0100127	0.00628309	0.00863709	0.0100338	0.00255518	0	0.00203797	0.0042628	0.00257767	0.00359349	0.0010669
RABL6	0.155807	0.21075	0.130538	0.0960114	0.181013	0.161115	0.220836	0.144063	0.153609	0.0969625	0.081626	0.105687	0.151095	0.138947	0.196361	0.136934	0.207591	0.202314	0.13392	0.203343	0.190298	0.101096	0.103447	0.116334	0.105713	0.148817	0.206589	0.11169	0.164958	0.108498	0.115123	0.159947	0.144368	0.114558	0.0950355	0.20096	0.430036	0.137445	0.278987	0.144583	0.149338	0.118296	0.214438	0.13735	0.17063	0.099809	0.101944	0.0978598
AJM1	0.0155081	0.0715519	0.0193959	0.0252706	0.0250981	0.0208569	0.107427	0.0227909	0.0207707	0.019394	0.0145738	0.0183797	0.0282524	0.0192569	0.0133071	0.0214631	0.0738902	0	0.029625	0.0294887	0.0247378	0.0058473	0.0259067	0.010202	0.0325031	0.0266844	0.0623203	0.0224038	0.0110393	0.0327884	0.0301408	0.0199149	0.0302485	0.0260847	0.00884244	0.0202976	0.0910564	0.0383188	0.0961441	0.021691	0.0140535	0.0028976	0.00988062	0.0555766	0.0664596	0.0224216	0.0154001	0.0201021
PHPT1	0.042714	0.0763959	0.0499923	0.103848	0.0914365	0.104866	0.111517	0.0759748	0.0469372	0.0317584	0.0364432	0.0271844	0.0513056	0.0441689	0.0773636	0.11801	0.0518012	0.0171441	0.050832	0.0885798	0.0998116	0.0351738	0.0317808	0.037612	0.0516903	0.0562201	0.136283	0.0700573	0.109959	0.0568214	0.0426272	0.0744067	0.0560044	0.0555416	0.0298413	0.0647487	0.171254	0.0815856	0.144128	0.0633099	0.0358753	0.0907175	0.0613516	0.102682	0.0780311	0.0614966	0.0181712	0.0323915
MAMDC4	0.00846047	0.0795661	0.0150938	0.03823	0.0209885	0.0316133	0.0355473	0.0289847	0.0129913	0.016747	0.00772468	0.00733939	0.0160222	0.020325	0.0154798	0.0802648	0.0392018	0.129743	0.0188627	0.0376758	0.0296288	0.0108723	0.0161383	0.00906957	0.0166988	0.0167473	0.029802	0.0293326	0.0212606	0.0273852	0.0185273	0.0155863	0.0238327	0.015856	0.0018915	0.0209682	0.0496238	0.0214532	0.039982	0.0233696	0.0245488	0.0140419	0	0.0589071	0.0445646	0.0106942	0.0180093	0.0144391
EDF1	0.0686043	0.10129	0.0397915	0.16141	0.128934	0.0805452	0.0937853	0.0975452	0.0775168	0.0329088	0.0472773	0.0483692	0.0697265	0.0785331	0.0915172	0.0786302	0.0657777	0.029454	0.0633185	0.106547	0.0848057	0.0406681	0.0511357	0.0595547	0.0468101	0.0814164	0.118715	0.0714902	0.143501	0.0846462	0.0569713	0.0879906	0.0688706	0.0604646	0.0290343	0.126818	0.175039	0.0760635	0.12406	0.0627581	0.068013	0.0508172	0.0680011	0.0968997	0.0841195	0.0617145	0.0278697	0.0749273
TRAF2	0.0624415	0.0488921	0.0323944	0.0414566	0.0506086	0.0346304	0.130122	0.0424375	0.0339016	0.0248729	0.0312871	0.0308302	0.0330914	0.0436378	0.0545459	0.0853704	0.0536504	0.0240017	0.0414772	0.0366834	0.0736041	0.0191947	0.0273025	0.0373895	0.0236911	0.0225793	0.0277659	0.0321732	0.0297952	0.0260257	0.0372137	0.0481933	0.0369862	0.0277257	0.0291675	0.0625974	0.0976423	0.0536706	0.0560448	0.0505104	0.0450233	0.0375162	0.0114502	0.0647346	0.0460654	0.0175444	0.0345317	0.0627794
FBXW5	0.0981179	0.133569	0.0638375	0.136996	0.0461673	0.105094	0.122319	0.0930554	0.0488922	0.0311155	0.0375575	0.0442267	0.0815137	0.0998088	0.0970222	0.0956866	0.120699	0.0871958	0.0795903	0.109864	0.156627	0.0549623	0.056658	0.0470611	0.0734367	0.123166	0.150106	0.090667	0.0973403	0.0655063	0.0695275	0.0806908	0.0815722	0.0584742	0.0545427	0.0873662	0.219463	0.0602424	0.112266	0.0587214	0.0664458	0.0800083	0.115821	0.0810447	0.0814272	0.0612168	0.0276694	0.0344042
C8G	0	0.00746277	0.00123005	0	0	0.00363596	0	0.00195667	0	0.000264097	0.000692093	0.00153128	0.00126084	0.00596587	0.00482611	0.00559681	0	0	0.000349291	0.0077396	0.000431792	0.000252657	0.000132342	0.000518209	0.0022535	0.00272646	0.00120567	0.00077357	0	0.00538442	0.00158028	0	0.00279135	0	0.0015579	0.0046608	0.00714655	7.67575e-05	0.00509784	0	0.00464568	0	0	0.00182927	0.00090754	0.00170339	0.00208316	0.000213332
LCN12	0.0264201	0.112986	0.0602306	0.116955	0.0996198	0.0818147	0.0335032	0.12161	0.0411275	0.0390239	0.0346784	0.0638929	0.135854	0.145591	0.0894569	0.127417	0.0266452	0.0756245	0.105056	0.147711	0.112807	0.0331144	0.0511546	0.0438642	0.0753143	0.109027	0.0755869	0.0324254	0.158716	0.0327879	0.100177	0.117343	0.0806553	0.0616036	0.0247738	0.066039	0.0267053	0.0796725	0.0924862	0.0427714	0.0524612	0.0242643	0.0881169	0.0784162	0.0620165	0.038269	0.0521831	0.00785166
PTGDS	0.00179873	0	0.000284614	0.00682839	0.00814841	0.000279275	0.00821269	0.00925142	0.00451058	0.000789687	0.000930726	0.00140343	0	0	0	0.00204647	0.00404273	0	0.00527256	0.00861764	0.0142997	0.0022293	0.00167694	0.002553	0.00066844	0	0	0.00169908	0.000995236	0	0.000706675	0.0044636	0.000579872	0.000846691	0.000620189	0.00875961	0	0.000949762	0	0	0	0	0.0104114	0	0.0121712	0	0.00229732	0.000643912
AL807752.7	0.00652649	0.0142476	0.00441358	0.00461703	0.0233082	0.00694996	0.00221867	0.00649332	0	0.00602797	0.00121808	0.00231773	0.00597203	0	0.00618976	0.0152586	0.00250949	0	0.00403189	0.00559933	0.0120971	0.00442685	0.00362536	0.00259872	0.011914	0.00266398	0.00302882	0.00448108	0.0117804	0	0.00542038	0.00167694	0.0106478	0.000469285	0.00170098	0	0	0.00686449	0.00403279	0.00833512	0.0091586	0.00592748	0.00139288	0.00637895	0.0103083	0.00374574	0.00420361	0.00114947
LCNL1	0.197783	0.438403	0.110251	0.551314	0.396596	0.326003	0.184809	0.206933	0.164565	0.124742	0.155843	0.247591	0.235593	0.322613	0.453638	0.378349	0.2314	0.376057	0.231003	0.328579	0.471658	0.139976	0.16891	0.171214	0.260535	0.360421	0.156364	0.133418	0.290471	0.162177	0.180362	0.167537	0.209512	0.0806505	0.13442	0.4353	0.580098	0.235828	0.345238	0.187557	0.272875	0.232977	0.123773	0.227039	0.283537	0.139198	0.185407	0.0238105
PAXX	0.0510388	0.0673167	0.0351115	0.0975345	0.0484125	0.0553312	0.0896892	0.053178	0.0601859	0.022988	0.034707	0.0318337	0.0588735	0.0798015	0.0618476	0.115299	0.111498	0.114321	0.0596832	0.0505951	0.0679043	0.0271062	0.0228551	0.0479529	0.0205796	0.0565039	0.0766754	0.040461	0.0818767	0.0798934	0.0634832	0.0663525	0.0550998	0.038456	0.0137744	0.0405984	0.193817	0.0641797	0.0961263	0.0861464	0.0668491	0.019955	0.0534121	0.0463177	0.0340406	0.0628141	0.0300857	0.00927503
CLIC3	0	0	0	0	0	0	0.00277944	0	0	0.000732825	0	0	0	0	0.00130488	0	0	0	0	0	0	0	0	0	0	0	0	0.000780376	0	0	0	0	0	0	0	0	0	0	0	0	0	0	0	0	0	0	0	0
ABCA2	0.10182	0.191873	0.127163	0.324625	0.312499	0.196673	0.166946	0.176704	0.111801	0.0492033	0.0625534	0.076675	0.110671	0.15449	0.115098	0.124364	0.146849	0.150472	0.124129	0.147111	0.219976	0.0420048	0.0751822	0.0850923	0.138926	0.119736	0.17049	0.179365	0.193665	0.208214	0.148769	0.105574	0.11894	0.0580121	0.0701243	0.153727	0.309107	0.190656	0.205573	0.0735208	0.0793534	0.0934056	0.0824288	0.15338	0.143347	0.0640152	0.0415177	0.0272073
FUT7	0	0	0	0	0	0	0	0	0	0	0	0	0	0	0	0	0	0	0	0	0	0.000258462	0	0	0	0	0	0	0	0	0.000522857	0	0.000985898	0	0.00325376	0	0	0	0	0	0	0	0	0	0	0	0	0
AL807752.6	0.0345031	0.0471177	0.0131726	0.0917662	0.0179604	0.0235062	0.0486564	0.0412356	0.0281638	0.00832161	0.00544912	0.00716886	0.0173625	0.0285517	0.0265634	0.0272291	0.047144	0	0.015473	0.0223315	0.0222145	0.0166372	0.0123714	0.00448483	0.0193251	0.00854919	0.0499552	0.0442226	0.0454153	0.0170761	0.0140154	0.0284036	0.0395725	0.00925121	0.0158278	0.0145153	0.0913398	0.0173198	0.0628551	0.0438933	0.00842443	0.0153172	0.0202738	0.0253484	0.0250228	0.0245392	0.00635012	0.00405473
NPDC1	0.0214704	0.0399321	0.0308371	0.0199376	0	0.0153119	0.0120219	0.0536853	0.0295157	0.0112906	0.00971913	0.0246053	0.0165988	0.0793072	0.0243782	0.0391224	0.00808555	0.0595604	0.0236975	0.0329933	0.019949	0.0483612	0.0204473	0.0217683	0.0170801	0.0130033	0.00334176	0.0254154	0.0295492	0.0195785	0.00883159	0.0622495	0.0535518	0.0205106	0.021337	0.0340119	0.0302118	0.0421958	0.0521307	0.0505589	0.0222862	0.0173017	0.127283	0.0152693	0.0218456	0.0649669	0.0127188	0.00482835
ENTPD2	0.0702388	0.185049	0.0566313	0.205232	0.0962672	0.0902069	0.109235	0.133137	0.0707524	0.0398375	0.0347626	0.0744989	0.110644	0.0933126	0.105381	0.126405	0.0486883	0.246926	0.0806479	0.108962	0.141171	0.0376422	0.0323708	0.0408535	0.101253	0.082702	0.097709	0.202614	0.0876155	0.0933314	0.0528986	0.0659618	0.0851856	0.0561406	0.0401475	0.15143	0.0421603	0.0953971	0.154634	0.0862825	0.038655	0.0906979	0.079735	0.117457	0.0563644	0.0496651	0.0224046	0.00373114
SAPCD2	0.00177103	0.00156761	0.00433849	0	0.000363386	0.00686503	0.00373571	0.0031335	0.000795067	0.0022839	0.00134795	0.00133293	0.000327661	0.0163074	0.00143188	0	0.014438	0.0200849	0.00577124	0.00167916	0.00146241	0.000840831	0.000938929	0.00758903	0.00293491	0.00267252	0	0.00213281	0.00522486	0	0.00126777	0	0.00330273	0	0	0.0040341	0.00631085	0.00542986	0.000933223	0.00248739	0.00127872	0	0	0.00565805	0	0.00126137	0.00181231	0.00281105
UAP1L1	0.0119947	0.0537629	0.0293633	0.118138	0.0942861	0.0310972	0.0639156	0.0563211	0.0581356	0.0252409	0.038653	0.0512612	0.0350551	0.0639102	0.0669326	0.0507574	0.0642221	0.172413	0.0473088	0.0624904	0.0890504	0.0247681	0.0216862	0.0325163	0.0242616	0.0478527	0.0255185	0.056104	0.0479137	0.0392071	0.0530058	0.0153508	0.0442742	0.0323437	0.0241138	0.0767363	0.0690795	0.0611455	0.0420047	0.0248143	0.0503615	0.0550024	0.018294	0.0140563	0.0470059	0.0629387	0.0268754	0.0157225
MAN1B1	0.0961092	0.101099	0.0473598	0.0948886	0.116921	0.105654	0.0539598	0.077753	0.0534435	0.0445921	0.0502652	0.0709568	0.0745468	0.0573918	0.108835	0.0772642	0.0893584	0.0714818	0.0676804	0.100123	0.132851	0.0467164	0.0521432	0.0738076	0.0589496	0.117767	0.0910761	0.0949862	0.0965556	0.0240763	0.0546221	0.0690268	0.065442	0.0524362	0.0503115	0.145855	0.174255	0.0751193	0.153381	0.0648802	0.0496692	0.0872235	0.0687604	0.0734166	0.0974283	0.0437028	0.043501	0.0225201
DPP7	0.148352	0.285687	0.0989398	0.282806	0.264961	0.221968	0.17607	0.177814	0.117613	0.0604393	0.0803262	0.0982742	0.149729	0.192454	0.207569	0.240334	0.182531	0.164715	0.144654	0.238449	0.205679	0.0845031	0.0719352	0.110347	0.11447	0.20576	0.265054	0.162915	0.194142	0.197937	0.119042	0.127887	0.138822	0.109764	0.16482	0.218897	0.371379	0.127204	0.294723	0.128695	0.129026	0.114349	0.163465	0.15845	0.124979	0.104006	0.0838749	0.045221
GRIN1	0.1784	0.194431	0.0877904	0.101158	0.180342	0.15992	0.250056	0.18682	0.112513	0.0489609	0.0458137	0.109405	0.125038	0.0519695	0.118549	0.0817589	0.129869	0.111774	0.0890543	0.129146	0.0999287	0.0262432	0.062033	0.0393251	0.131735	0.246175	0.326362	0.102192	0.142074	0.167832	0.150083	0.160914	0.181889	0.0787149	0.123121	0.215378	0.256056	0.0874527	0.276783	0.061018	0.0459327	0.0907737	0.0824658	0.126971	0.0810054	0.0274001	0.0344432	0.0369506
LRRC26	0	0	0	0	0	0.00135567	0	0	0	0	0	0	0	0	0	0	0	0	0	0	0	0	0.000829857	0	0	0	0	0.00294341	0	0	0	0.000814375	0.000869644	0	0.00358975	0	0	0	0	0.00066243	0	0	0	0.00200775	0	0	0.00123525	0.000296773
ANAPC2	0.0145135	0.0481654	0.0154319	0.0347415	0.0455101	0.0392356	0.0358371	0.0336498	0.0363441	0.0192156	0.0168928	0.0263238	0.0438197	0.0295695	0.0689466	0.0391712	0.0290227	0.0389556	0.0349745	0.0739259	0.0630755	0.0129788	0.0104303	0.0222331	0.0205516	0.0194013	0.0188915	0.0153397	0.015174	0.0103945	0.032762	0.0359404	0.0318789	0.0179987	0.0166442	0.0715414	0.0635566	0.0438994	0.0502645	0.0227371	0.0333232	0.0130505	0.0249196	0.0375526	0.0313271	0.0107701	0.0133545	0.0205542
SSNA1	0.00917587	0.0225477	0.0211679	0.0384536	0.0446512	0.0258062	0.042904	0.032439	0.0411989	0.0208673	0.0205791	0.00763107	0.0300378	0.0394212	0.0387351	0.0587819	0.0423205	0	0.0412483	0.0254079	0.0367248	0.0257548	0.0194951	0.0314193	0.0300417	0.0396728	0.0464706	0.0156305	0.0418057	0.00883568	0.0340653	0.0363325	0.0277965	0.0231993	0.0193879	0.0462353	0.0317078	0.0332694	0.0729523	0.0302055	0.0315388	0.0212307	0.0587867	0.0378719	0.01335	0.0442542	0.017561	0.0126696
TPRN	0.0313238	0.0181398	0.0351633	0.0560949	0.034543	0.0243716	0.0744353	0.0429647	0.0254546	0.0344341	0.0207325	0.0275914	0.0534323	0.0350129	0.0438735	0.0520788	0.0600344	0.0479526	0.044604	0.0439549	0.0615488	0.0197256	0.0319398	0.0239835	0.0338619	0.0439973	0.042477	0.0302773	0.0238676	0.0353429	0.0326293	0.0335023	0.0367593	0.0265716	0.017671	0.0757871	0.0825746	0.0559006	0.0728216	0.0197349	0.032834	0.0162783	0.0587356	0.0306379	0.0440255	0.0189772	0.0258591	0.0254062
TMEM203	0.0132276	0.0103952	0.0131771	0.028039	0.00579209	0.0112791	0.0298392	0.0174775	0.0265679	0.0142689	0.0105681	0.00912734	0.0186327	0.00394935	0.0178461	0.0255493	0.0260795	0.0563083	0.0189422	0.00565268	0.0153115	0.00883398	0.0135393	0.00809653	0.0149683	0.0281083	0.0240688	0.0173825	0.0258533	0.0201542	0.0231849	0.0180283	0.0190491	0.0224101	0.0199541	0.0143809	0.0394058	0.0101871	0.0499387	0.0161388	0.00892259	0.00574506	0.0143855	0.0138487	0.019034	0.0146311	0.00720194	0.0113907
NDOR1	0.0236349	0.0183445	0.0238837	0.0101294	0.0252177	0.0145936	0.0216798	0.0198376	0.0236381	0.0142318	0.0122334	0.0261381	0.0228231	0.0424169	0.0475091	0.0245492	0.0159927	0.0389556	0.0173011	0.0198316	0.0147854	0.0258516	0.0217941	0.0236896	0.00928211	0.0159115	0.0230306	0.0208048	0.0277638	0.0103525	0.0189855	0.0213208	0.0205747	0.0294578	0.0175518	0.0194778	0.109219	0.0203212	0.0399041	0.0310468	0.0317302	0.0206069	0.00931562	0.0194181	0.0159744	0.0177043	0.018932	0.0242032
BX255925.3	0.0262037	0.0532388	0.0140712	0.0783604	0.0471874	0.0328905	0.0463366	0.0281415	0.0164586	0.0184789	0.0118105	0.0336682	0.0392426	0.021936	0.0607004	0.0350406	0.075781	0.0556298	0.0211428	0.0602452	0.0612653	0.0135735	0.0265105	0.0228106	0.0417075	0.0505358	0.0527332	0.0263556	0.0280744	0.00313278	0.0269935	0.0239763	0.0320607	0.0182339	0.0110288	0.0669162	0.163869	0.0349895	0.0522537	0.0256779	0.0257209	0.0244811	0.0305453	0.040391	0.0384305	0.0159419	0.0173641	0.0143463
RNF208	0.0363359	0.0522582	0.0217672	0.0480425	0.0520233	0.0459496	0.0351016	0.0416959	0.0207824	0.0197981	0.0180464	0.0145362	0.0370335	0.0280793	0.0349155	0.0314902	0.0479554	0.0852154	0.0327942	0.0148742	0.0414793	0.00901946	0.024726	0.0162014	0.0445268	0.0367485	0.0617746	0.0400162	0.0370612	0.0315605	0.0334744	0.0284942	0.0331579	0.015629	0.0228753	0.0500434	0.147279	0.035237	0.060886	0.0213047	0.00987447	0.00168422	0.0141492	0.0378983	0.0196026	0.0105342	0.00919308	0.00624723
CYSRT1	0.00219408	0	0.000714554	0	0	0.00088336	0.00170925	0.00138899	0	0.000415574	0.00156545	0.00584909	0.00115476	0	0	0	0.00240239	0	0.00270636	0	0.00488637	0.000290362	0.00124769	0.00153874	0.00121638	0	0	0	0	0	0.00126423	0.00293779	0.00175399	0.00346743	0	0	0.00529835	0	0.00979777	0	0	0	0.00973168	0	0	0.000628365	0.000658333	0
SLC34A3	0	0	0	0	0	0	0	0.000942925	0	0	0	0	0	0	0	0	0	0	0	0	0	0	0	0	0.000440538	0.00305121	0	0.0007834	0.000908797	0	0	0	0.000129801	0	0	0	0	0	0	0	0	0	0	0	0	0	0.000162646	0.000170667
TUBB4B	0.10923	0.147086	0.0778262	0.138493	0.0984064	0.139117	0.124078	0.099872	0.0559407	0.0392827	0.0446379	0.0496097	0.0762362	0.102593	0.0894087	0.0873719	0.110148	0.067098	0.102276	0.077999	0.0861278	0.0523483	0.037495	0.0315954	0.109499	0.126208	0.170294	0.137017	0.0967262	0.156582	0.0767942	0.077441	0.0824544	0.066655	0.0819984	0.130108	0.219231	0.0422114	0.193782	0.0516505	0.0509458	0.102776	0.110674	0.0750307	0.086721	0.0799346	0.0251763	0.0494532
FAM166A	0	0	0	0	0	0	0	0.00122553	0	0.000978028	0.00118088	0	0.00301033	0	0	0	0	0	0	0.000810356	0	0	0	0.000428508	0	0	0	0	0	0	0.00150061	0.000400384	0.000184774	0.00142446	0.00440806	0	0	0	0	0.000521021	0	0.00209183	0	0	0	0	0	0
NELFB	0.0648536	0.110792	0.0316268	0.0616662	0.11588	0.0688843	0.0517691	0.0700378	0.0755749	0.0338893	0.0330224	0.0550825	0.0604355	0.0370315	0.0983425	0.10327	0.0816176	0.0504774	0.0628891	0.079274	0.0952509	0.0474919	0.0558969	0.0515451	0.0487282	0.0580183	0.0852637	0.0596047	0.0580707	0.0423533	0.0515354	0.0705179	0.0455814	0.0399383	0.0456044	0.104986	0.12179	0.0468412	0.13403	0.0376015	0.0501472	0.034154	0.0593189	0.0569154	0.0522544	0.0273099	0.0420862	0.0579092
TOR4A	0	0	0	0	0	0.00167889	0.000158021	0	0	0	0	0	0	0	0	0	0	0	0	0.00175422	0	0.000224097	0	0	0	0	0	0	0	0	0	0	0	0	0	0	0	0	0	0	0	0	0	0	0	0	0	0.000587614
NRARP	0	0.0019383	0.00251106	0.0107394	0	0.00076509	0	0.00902403	0.00679377	0.00453782	0.00809008	0.0026825	0.00686784	0.0270455	0.00705515	0.0149778	0	0	0.0126172	0.0119776	0.0230073	0.00244604	0.0024834	0.0145952	0.0199326	0.00129026	0.0022566	0.00124191	0.0259921	0	0.00138632	0.0102023	0.00695897	0.00337494	0.00532239	0.0045392	0	0.0048247	0.00545132	0.00451832	0.00818288	0.00316518	0.0184712	0.00213973	0.0129741	0.0153608	0.00846455	0.00273539
EXD3	0.132854	0.185833	0.101925	0.207417	0.098106	0.10178	0.0961677	0.118349	0.0785319	0.059446	0.0701373	0.105806	0.157691	0.165841	0.179367	0.153516	0.116143	0.205538	0.0859753	0.184993	0.241231	0.0788243	0.126279	0.0736391	0.0843481	0.171477	0.116793	0.0999381	0.128168	0.0849694	0.0895725	0.124489	0.121734	0.084288	0.134247	0.158662	0.269694	0.0967111	0.185334	0.100702	0.112291	0.105629	0.0891029	0.116027	0.0967155	0.0699329	0.0937428	0.0642986
NOXA1	0.0562371	0.0672144	0.0461857	0.108742	0.0294808	0.0481679	0.0312551	0.0570122	0.0114443	0.0222213	0.0163958	0.0390846	0.0656649	0.0819205	0.0639975	0.0882052	0.0388628	0.124535	0.0382861	0.0511458	0.036622	0.0271072	0.0276735	0.0369296	0.0430008	0.0540157	0.106067	0.0632647	0.0371002	0.0431363	0.059399	0.0540907	0.0375498	0.019845	0.0356662	0.0401177	0.0331983	0.020959	0.0903168	0.0293872	0.0242273	0.0536542	0.0780358	0.0440651	0.038213	0.0150075	0.0229349	0.0153238
ENTPD8	0	0	0	0	0	0	0	0	0	0	0.000382256	0	0	0	0	0	0	0	0	0	0	0.000253007	0	0	0	0	0	0	0	0	0	0	0	0	0	0	0	0	0	0	0	0	0	0	0	0	0	0
NSMF	0.251224	0.328385	0.12628	0.276839	0.295054	0.243667	0.251671	0.230721	0.241113	0.118397	0.122002	0.187131	0.253343	0.20576	0.287199	0.274185	0.265492	0.437987	0.214346	0.305927	0.340933	0.104082	0.145993	0.138603	0.206714	0.279541	0.302582	0.25172	0.176042	0.132036	0.156189	0.188575	0.184334	0.0994631	0.132405	0.316533	0.245133	0.184218	0.337997	0.158688	0.150356	0.101225	0.146645	0.256124	0.177264	0.120393	0.0951832	0.0369524
PNPLA7	0.255901	0.260774	0.18328	0.348249	0.226994	0.205054	0.154745	0.224117	0.146138	0.158224	0.172589	0.220095	0.292099	0.299039	0.348023	0.263614	0.284868	0.317777	0.169405	0.339959	0.355761	0.058149	0.29184	0.173206	0.185982	0.254825	0.226419	0.139765	0.285869	0.250883	0.217229	0.125503	0.178561	0.178813	0.365938	0.401148	0.402015	0.194739	0.344595	0.0893796	0.20996	0.199083	0.247295	0.240906	0.247748	0.0914053	0.179941	0.0855444
MRPL41	0.176338	0.237146	0.0592201	0.166412	0.3394	0.239767	0.147573	0.173777	0.110017	0.0783787	0.0779684	0.211071	0.213016	0.109486	0.161136	0.269127	0.123224	0.219778	0.183733	0.320014	0.373708	0.0341168	0.0673574	0.0801996	0.10459	0.321697	0.216811	0.140674	0.151398	0.129264	0.153402	0.11565	0.178594	0.097573	0.0992169	0.289683	0.249055	0.0891104	0.222873	0.0807496	0.169285	0.0754142	0.060918	0.160259	0.152622	0.0586136	0.0349029	0.0356434
DPH7	0.0537233	0.0865608	0.0626789	0.080877	0.163958	0.077204	0.0861634	0.0687366	0.0827424	0.0417797	0.0434251	0.0405706	0.0573435	0.121927	0.0694128	0.112315	0.0734335	0.0824041	0.0738181	0.0936067	0.0823884	0.0506402	0.0388043	0.0522691	0.0585056	0.0690053	0.0823388	0.07379	0.0703609	0.0852664	0.060082	0.0797389	0.0698161	0.0635813	0.0329713	0.106029	0.062245	0.064612	0.0838969	0.074253	0.0791157	0.0507284	0.0676692	0.0728741	0.0813118	0.0480834	0.043012	0.0652593
ZMYND19	0.0078021	0.0253274	0.00465026	0.00491836	0.00956386	0.010657	0.0149203	0.0109501	0.00677759	0.00780023	0.00767945	0.0129232	0.00798611	0.00296656	0.0165504	0.00980006	0.0125391	0	0.0103344	0.0196619	0.0264958	0.00238047	0.00591179	0.0189775	0.0137003	0.0250502	0.0189231	0.0191677	0.0213965	0	0.00937598	0.00861521	0.0225359	0.0220143	0.0106807	0.0120413	0.0774342	0.0134646	0.0347492	0.0133764	0.00823286	0.00637002	0.0327905	0.0148939	0.0154114	0.003651	0.00337244	0.00646058
ARRDC1	0.0498836	0.0637097	0.0230534	0.0540891	0.0777038	0.0424176	0.0160368	0.0422946	0.0322315	0.0204452	0.0241848	0.0198839	0.0654835	0.0422392	0.0523555	0.0601343	0.0383924	0.14502	0.0326729	0.053343	0.0811126	0.0139749	0.0249421	0.0233152	0.0381421	0.0540428	0.0967302	0.0426595	0.0404478	0.0231951	0.0404382	0.0379637	0.0380502	0.0277349	0.0127351	0.0296188	0.075892	0.043985	0.0726308	0.0251276	0.0450561	0.0253171	0.0505429	0.0166751	0.0493349	0.0232213	0.0294515	0.0108358
EHMT1	0.348261	0.404786	0.226065	0.410459	0.393285	0.39315	0.358952	0.277567	0.171649	0.245827	0.205709	0.334001	0.36153	0.310666	0.394152	0.451779	0.509555	0.531997	0.334361	0.458581	0.435014	0.192668	0.303578	0.221908	0.267208	0.489118	0.358938	0.313352	0.476221	0.307891	0.257511	0.239361	0.294263	0.263638	0.369742	0.48605	0.643783	0.252002	0.473131	0.345135	0.343667	0.292341	0.35445	0.367064	0.341207	0.21436	0.197335	0.234972
CACNA1B	0.248586	0.362758	0.164938	0.286789	0.301817	0.263633	0.32384	0.201711	0.130933	0.148427	0.196163	0.222015	0.249545	0.182335	0.308695	0.272555	0.345744	0.290638	0.201959	0.266509	0.240432	0.107278	0.241785	0.136368	0.241245	0.344425	0.371225	0.201982	0.248416	0.266563	0.172868	0.188584	0.244756	0.144033	0.209956	0.304141	0.40766	0.177975	0.364811	0.190907	0.22692	0.122134	0.209272	0.249809	0.240918	0.184347	0.211876	0.176252
BET1L	0.0487895	0.0382357	0.0316188	0.0291662	0.0225744	0.041704	0.0179072	0.0366352	0.0336256	0.0230054	0.0222141	0.0188611	0.0320714	0.0375895	0.0369374	0.0333332	0.0327585	0.0268972	0.0389594	0.0233013	0.0686861	0.0294974	0.0241649	0.0245131	0.0267102	0.0264584	0.0465958	0.0450967	0.0605216	0.0207063	0.0311306	0.0380126	0.0392989	0.0192939	0.0229458	0.0447521	0.0619886	0.0348485	0.0444231	0.0457658	0.0257835	0.019288	0.0380597	0.0286672	0.023522	0.0163806	0.0236287	0.0364197
RIC8A	0.0334965	0.0306437	0.0217801	0.0389887	0.0423088	0.039928	0.0535727	0.0332513	0.0315144	0.0188732	0.0181396	0.0236963	0.0374783	0.046931	0.0314923	0.0311406	0.0682224	0	0.0408122	0.0688002	0.0122675	0.0165773	0.0187121	0.0228624	0.0560002	0.0519226	0.0787337	0.0399354	0.0579645	0.0512461	0.0353731	0.0375725	0.0269466	0.0161175	0.024964	0.0249269	0.0403937	0.0335025	0.0636896	0.0189499	0.0189293	0.0326348	0.0245466	0.0557541	0.0316595	0.0259097	0.00821691	0.027191
SIRT3	0.0695279	0.0807726	0.0660871	0.0468796	0.0621159	0.0543552	0.0952725	0.0646539	0.0855	0.0407161	0.0520942	0.0490043	0.0617584	0.0968554	0.0708987	0.0927065	0.101872	0.05265	0.0787784	0.0566935	0.0384438	0.0428706	0.0438557	0.0561946	0.0396146	0.0512559	0.0534964	0.0552419	0.064191	0.0945708	0.0657558	0.082186	0.0687274	0.0832851	0.0574246	0.0591018	0.0614314	0.0697847	0.0926415	0.0402121	0.0625571	0.0692689	0.0929064	0.0417495	0.05459	0.048456	0.0332143	0.024964
PSMD13	0.0985342	0.115829	0.0401875	0.0777469	0.110941	0.0926985	0.0729205	0.0972084	0.0672413	0.0531338	0.0478905	0.0846488	0.0928959	0.0780223	0.101175	0.064835	0.0762738	0.111693	0.075716	0.0909786	0.134152	0.046793	0.0613681	0.0573707	0.0937829	0.100853	0.112411	0.0837989	0.0733069	0.0560913	0.0811212	0.0804513	0.0700828	0.0556888	0.0888855	0.116836	0.0624359	0.0610002	0.0957207	0.0610713	0.0635131	0.099189	0.0771553	0.0658773	0.0709344	0.0377382	0.027867	0.0734968
PGGHG	0.0673673	0.0916468	0.0238298	0.0816125	0.095627	0.0849407	0.0551864	0.0670112	0.0143214	0.0294246	0.0281094	0.0349293	0.0737061	0.022985	0.102322	0.0210406	0.0548716	0.0413072	0.0440695	0.0637644	0.0748444	0.0422785	0.0373444	0.0240839	0.0488822	0.0401262	0.172763	0.107744	0.0532921	0.0417119	0.0969729	0.111316	0.0469143	0.0194105	0.0393484	0.0612644	0.0729175	0.0560882	0.152187	0.0718636	0.0318899	0.0557034	0.0705669	0.0591884	0.049425	0.0250693	0.0363647	0.017804
IFITM2	0.00280689	0.0123518	0.00513076	0.0198214	0.0420219	0.00266732	0.03177	0.0269262	0.0133033	0.00460809	0.00168733	0.00205045	0.00230059	0.0361757	0.0298811	0.0188917	0.00498589	0.00876869	0.0087033	0.00467616	0.0134375	0.0360878	0.00216573	0.00512328	0.0188495	0.00562639	0.03143	0.0527635	0.0343288	0.0107267	0.00538507	0.0364765	0.0198962	0.00148669	0.00763767	0.00083774	0.0238998	0.00632975	0.0723814	0.0284935	0.00176599	0.0283774	0.144761	0.00542797	0.013366	0.0413747	0.00324808	0.0210657
IFITM3	0.0113012	0.0727927	0.0267868	0.0975499	0.0540578	0.0330936	0.274074	0.107933	0.010241	0.0131489	0.0204989	0.0336565	0.0160662	0.160577	0.135349	0.0987253	0.036927	0.086232	0.0501461	0.0346152	0.0699747	0.116386	0.0106359	0.0360799	0.0565804	0.0250502	0.0798883	0.108636	0.326558	0.0278909	0.0290598	0.228209	0.0890843	0.0520475	0.0424589	0.0225236	0.161051	0.0700252	0.105481	0.185355	0.0324424	0.0390749	0.243449	0.0459094	0.152164	0.117815	0.0137171	0.0974242
B4GALNT4	0.28116	0.372317	0.16752	0.407261	0.372985	0.394724	0.329122	0.298193	0.197687	0.165401	0.17377	0.215329	0.276736	0.311347	0.322805	0.401308	0.363488	0.496376	0.262752	0.424847	0.412084	0.158335	0.165222	0.164203	0.215767	0.260868	0.446415	0.303139	0.267197	0.2258	0.207003	0.271877	0.234924	0.157194	0.258658	0.387647	0.688006	0.265284	0.549743	0.284844	0.27244	0.196619	0.354478	0.315896	0.243166	0.174294	0.160543	0.0698925
PKP3	0.00332475	0.00057043	0.00124284	0	0	0	0	0	0	0.00108126	0.000226729	0	0	0	0.00117182	0.0058612	0	0	0	0.00245598	0.00289499	0.00054009	0	0	0	0.00247015	0.00228792	0.00214853	0	0	0.000426223	0.00224678	0.000373603	0	0.00345354	0.000628465	0	0	0	0	0.000512234	0	0.00575193	0	0.000796977	0.000452287	0	0
SIGIRR	0.0544448	0.10685	0.0265352	0.07897	0.0752757	0.0721257	0.0496418	0.0524595	0.0465551	0.0269029	0.0331956	0.0423095	0.0637561	0.094105	0.0866442	0.115345	0.0766582	0.205189	0.0689028	0.0742234	0.10745	0.0361518	0.0174342	0.0402911	0.0373503	0.0349935	0.0666785	0.0644502	0.10951	0.0729796	0.0557824	0.10308	0.0438068	0.0437526	0.0366215	0.0793249	0.175282	0.0446496	0.113163	0.0436333	0.0652765	0.0463004	0.155253	0.0347209	0.0515911	0.0515751	0.0255796	0.0100493
ANO9	0	0.00292376	0.00179777	0	0	0.000506556	0	0.00158581	0	0.00100444	0.00187672	0.00063927	0.00107595	0	0.00482151	0	0.00294076	0.00876869	0.00227902	0.000979207	0.00107339	0.00106361	0.000709833	0.00221508	0.00190931	0	0.000364173	0.000165588	0.00684483	0.0111925	0.000594467	0.00420835	0.00231889	0.00250684	0	0.00248259	0	0.00105224	0	0.00127895	0.00296439	0	0	0	0	0.0014831	0.00115462	0.000400856
PTDSS2	0.0627859	0.0961668	0.0728235	0.0780716	0.0979844	0.122572	0.143289	0.08586	0.0706807	0.0680476	0.0456411	0.0744983	0.123583	0.0770906	0.114805	0.123288	0.146752	0.00918946	0.0821814	0.121805	0.105936	0.0550949	0.0697618	0.0707164	0.0697879	0.0941152	0.125507	0.112199	0.104967	0.0897622	0.0876328	0.105356	0.103082	0.0775866	0.0715062	0.118679	0.130866	0.107678	0.193314	0.110016	0.0646131	0.0672452	0.127939	0.0626226	0.0862603	0.0700274	0.0444178	0.0833751
RNH1	0.0344221	0.0878976	0.0603346	0.153191	0.0915418	0.0722138	0.100976	0.104674	0.0948813	0.0505194	0.056141	0.03206	0.0908106	0.133219	0.0686211	0.140948	0.0675552	0.163334	0.105816	0.0798175	0.0965121	0.0708011	0.043589	0.097116	0.0506872	0.0649199	0.0376995	0.0557716	0.121426	0.0491983	0.0757931	0.0806386	0.0770646	0.0813685	0.0336904	0.0924737	0.0803994	0.0776884	0.0433695	0.0901087	0.0771548	0.0537076	0.140807	0.0544819	0.0663421	0.0857134	0.0444863	0.0910849
HRAS	0.0378336	0.0445198	0.0194866	0.0372654	0.0898041	0.0681551	0.049201	0.0489306	0.0181747	0.0218044	0.0148431	0.015397	0.034636	0.0309889	0.0534381	0.0543303	0.0581267	0.121968	0.0384365	0.0322654	0.050442	0.0174491	0.0238514	0.022108	0.0240025	0.0630854	0.0719219	0.0297913	0.0573398	0.0584153	0.0290638	0.0400336	0.0431087	0.0299049	0.0480104	0.053835	0.144539	0.028792	0.0782782	0.0308331	0.025697	0.0271329	0.0319186	0.0583699	0.0474321	0.0192203	0.011143	0.0212742
LRRC56	0.0124447	0.0160002	0.00727252	0	0.015592	0.0111751	0.0174592	0.00399711	0.00433131	0.00270619	0.00512102	0.00469872	0.0021471	0.000661377	0.00881573	0.00538552	0.006536	0	0.00170109	0.00358818	0.00153459	0.00137974	0.00218472	0.00158419	0.00838198	0.000507593	0.0106008	0.00401031	0.00133438	0.00349422	0.00330092	0.00523643	0.00467843	0.00620044	0.0012513	0.0105247	0.00540856	0.00748745	0.0134721	0.00524944	0.00860733	0.00350361	0.00791859	0.00320569	0.00451978	0.00198544	0.00354964	0.00120017
LMNTD2	0.00131786	0	0.000318674	0.00852707	0.00235534	0.00296354	0	0.00322972	0.00546039	0.00077728	0.00131285	0.000682773	0.00336651	0.000537812	0.0040371	0.000834685	0.00123168	0	0.00134838	0	0.00241765	0	0.000192954	0.000541828	0.00173147	0.00802091	0.00214542	0.00142458	0.00215345	0	0.00144822	0.00465915	0.00267769	0	0.00108705	0.00207541	0	0.000616206	0.0100112	0.00201207	0.00203778	0.00220329	0	0.000580411	0.00271696	0	0.000686678	0
RASSF7	0.0115452	0.00249495	0.00822567	0.00579432	0.0197508	0.0229849	0	0.0205298	0	0.00378364	0.00493384	0.00808807	0.00921318	0.0145031	0.00277998	0.0337751	0.0132962	0	0.0124498	0.0196317	0.00409594	0.00513622	0.00887934	0.00157903	0.00380138	0.0181964	0.0255287	0.011173	0.0135031	0.00391311	0.00996486	0.0150599	0.00983461	0.0064618	0.00637674	0.00832446	0.00744327	0.0047924	0.0332926	0.00774684	0.00708683	0.00386332	0.0207842	0.0111302	0.00724261	0.0120624	0.00234582	0.00213289
PHRF1	0.0709825	0.0396876	0.05091	0.0507029	0.00664568	0.0428161	0.07365	0.0460301	0.05284	0.0388088	0.0347244	0.0478655	0.0508306	0.0793104	0.0853586	0.0567768	0.0832581	0.104563	0.0475132	0.0563539	0.0611746	0.0357071	0.0599277	0.0379559	0.0336455	0.0589555	0.0410457	0.0352786	0.0572758	0.0342542	0.0544628	0.0422818	0.0578596	0.0517672	0.0446555	0.0507107	0.0961385	0.0549016	0.051474	0.0699751	0.0622865	0.04424	0.0307324	0.0402324	0.069512	0.0495434	0.0512938	0.0743598
IRF7	0.0183146	0.00697919	0.00660357	0.0368716	0.0134423	0.00779364	0.0310276	0.0603206	0.00626166	0.00677477	0.00546459	0.0124263	0.0059831	0.0180063	0.0108903	0.0092921	0.0299411	0.0200849	0.0133775	0.00738645	0	0.0252411	0.00491743	0.00964102	0.00565597	0.0125876	0.0275855	0.0125752	0.0286516	0.00626082	0.0139314	0.0407326	0.0367047	0.00236109	0.00767933	0.00206978	0.0887267	0.0272004	0.0285235	0.0245821	0.00300315	0.0430314	0.0438187	0.00183914	0.00582001	0.0166338	0.00435643	0.0112065
CDHR5	0	0	0.00230951	0	0	0.000186417	0	0	0	0	0.00105078	0.000873885	0	0.00092238	0	0	0	0	0.00255846	0	0	0.000323636	0	0	0	0	0	0	0	0	0.00036687	0	0.000460346	0.000637706	0.00171478	0	0	0.000694855	0	0.0011909	0.00302526	0	0	0	0	0.000348041	0	0
SCT	0	0	0	0	0	0	0	0	0	0	0.000196843	0.000390201	0.00025264	0	0	0	0	0	0	0	0	0	0	0	0	0	0.00506551	0	0	0	0	0	0	0	0	0	0	0	0	0	0	0	0	0	0	0	0	0.000229791
DRD4	0.029611	0.0783563	0.0247688	0.0253439	0.0199372	0.0215793	0.00831259	0.0180246	0.00156641	0.00474423	0.00992557	0.00948997	0.0247169	0.0225388	0.0293913	0.0142861	0.00094698	0	0.00938564	0.0322067	0.0529882	0.0125382	0.00554244	0.0111534	0.0191316	0.0196141	0.0100146	0.00502467	0.0160143	0.0202098	0.0148338	0.0166432	0.0257468	0.00773859	0.0121333	0.0250914	0.0208565	0.0140927	0.0166904	0.0212434	0.0120839	0.0227719	0.00567138	0.0255346	0.0272103	0.0124959	0.00912437	0.000572426
DEAF1	0.0575584	0.157349	0.105356	0.0636057	0.137596	0.12492	0.161259	0.201647	0.0828511	0.076717	0.0633841	0.0809332	0.0956826	0.151458	0.0879108	0.138571	0.10784	0.127654	0.0875659	0.115857	0.111736	0.162136	0.0923449	0.0788078	0.067638	0.0964119	0.121826	0.159349	0.132766	0.0637996	0.103744	0.184985	0.143777	0.09878	0.159275	0.0924006	0.213558	0.186185	0.191752	0.19882	0.111925	0.0661684	0.21498	0.156599	0.134114	0.161775	0.0717171	0.0735734
EPS8L2	0.0128051	0.0368721	0.021612	0.00301429	0.0154437	0.0245098	0.0406838	0.0844462	0.0136589	0.0095462	0.00664517	0.0125095	0.0100485	0.0597388	0.0173067	0.0176612	0.0201707	0	0.025805	0.0212414	0.0160726	0.0770467	0.0167503	0.0128847	0.0073909	0.0306769	0.0620469	0.0800499	0.0185409	0.0525575	0.0329092	0.0937549	0.0447292	0.0170889	0.0742335	0.0279283	0.0121372	0.0438685	0.037795	0.105848	0.00546621	0.0185312	0.163513	0.0232678	0.0534168	0.0661404	0.00505649	0.00769015
TALDO1	0.101558	0.0962886	0.0562078	0.0735783	0.0682775	0.0774128	0.073907	0.0708253	0.0354484	0.0191243	0.0345357	0.0369338	0.0572987	0.0941572	0.0584461	0.0331101	0.0773745	0.0320399	0.0607741	0.0632173	0.0684151	0.0456732	0.0418804	0.04686	0.0462417	0.0793331	0.0833731	0.0620123	0.104641	0.0874304	0.0488678	0.0490285	0.0594031	0.047557	0.0580757	0.0629425	0.111395	0.0408937	0.103592	0.0475992	0.0501132	0.073595	0.0557643	0.0686813	0.0387969	0.0473624	0.0438549	0.132397
GATD1	0.074125	0.153038	0.0632532	0.092918	0.103063	0.104787	0.0678721	0.0814155	0.0499028	0.0404631	0.0396051	0.0790569	0.104074	0.102332	0.0889929	0.0939742	0.0491071	0.05261	0.0792011	0.103413	0.156981	0.0910427	0.0625035	0.0812738	0.0622897	0.122101	0.0837195	0.0635685	0.0688564	0.0607457	0.0444135	0.136225	0.0853784	0.0502068	0.0530715	0.0959757	0.113077	0.0682359	0.145129	0.0789601	0.0880898	0.0128735	0.127459	0.0705022	0.0506416	0.0888348	0.0525692	0.0183578
CEND1	0.0727315	0.0976054	0.0365919	0.101658	0.0805375	0.134842	0.0691078	0.0904854	0.103918	0.0513914	0.0398358	0.085672	0.102501	0.0425123	0.0991996	0.0939793	0.0691456	0.00842354	0.0956386	0.133427	0.125691	0.025455	0.0680339	0.0568091	0.0845546	0.159712	0.185926	0.095622	0.120243	0.0896999	0.0728174	0.0723907	0.0775355	0.0327095	0.0450932	0.0806088	0.0979112	0.0482392	0.196422	0.0361814	0.0412981	0.047791	0.0688678	0.0705629	0.0579516	0.034812	0.0252891	0.0237807
SLC25A22	0.0481264	0.0583405	0.0207681	0.0510849	0.0395887	0.0736608	0.0366107	0.0409969	0.0544227	0.0212299	0.0206173	0.0158862	0.0307211	0.0155665	0.0509676	0.0345538	0.0361423	0.0236917	0.0467331	0.0514433	0.0288892	0.0173746	0.0135286	0.0166601	0.0264303	0.0437661	0.0828374	0.0245564	0.0512763	0.00803943	0.029806	0.0305942	0.0276858	0.0146132	0.0213094	0.027757	0.0513037	0.0176146	0.0850603	0.0336831	0.0279336	0.0137611	0.0352844	0.0256661	0.0306582	0.0378882	0.00951406	0.0076083
PANO1	0.00627644	0	0.00223476	0	0	0.000381548	0.00903296	0.00121787	0.00166007	0.00158586	0.00147648	0.000454741	0.000419768	0.00706989	0.000674531	0.0106276	0.00508198	0	0.00227709	0.00165864	0.00334019	0.00104459	0.0015158	0.00754999	0.000602462	0.00307845	0.00338331	0.00404934	0	0	0.00291718	0.00713864	0.00218023	0.000773425	0	0	0	0.00395412	0.00998326	0.000448995	0.00395981	0	0	0.00228144	0	0.00287648	0.00211525	0.000572229
PIDD1	0.102976	0.17046	0.0760154	0.132934	0.0830206	0.107135	0.0973338	0.0923211	0.0397322	0.0475801	0.0468185	0.0556705	0.0807915	0.106649	0.0909289	0.0924123	0.112521	0.190711	0.0857256	0.13685	0.167991	0.0384731	0.0395832	0.0466626	0.0905933	0.139002	0.114867	0.0918822	0.0797674	0.0660888	0.0756646	0.0617762	0.0945275	0.0394579	0.0631937	0.150168	0.230217	0.10054	0.160501	0.047394	0.0486181	0.0756771	0.0651478	0.0847081	0.0858977	0.0537294	0.0456435	0.0153047
RPLP2	0.0810683	0.0861844	0.0639619	0.140372	0.0905782	0.120107	0.167958	0.0861099	0.0269074	0.0431537	0.0367894	0.0321902	0.0547744	0.0408728	0.0880929	0.0686105	0.0663576	0.152292	0.0681789	0.0653502	0.112869	0.0604022	0.0281869	0.0352405	0.0738226	0.083647	0.102941	0.104309	0.172197	0.0850146	0.0443914	0.0591175	0.0599057	0.0412794	0.0343947	0.0552641	0.123747	0.0890562	0.0588504	0.0748346	0.0300949	0.0270682	0.0496938	0.0634379	0.124448	0.0394468	0.0229884	0.0637956
PNPLA2	0.0315327	0.0394836	0.0326139	0.0201435	0.0557976	0.0557099	0.0925414	0.0602912	0.0146119	0.0288217	0.019339	0.0296967	0.0533884	0.0544208	0.0525024	0.0314849	0.0797997	0.0235201	0.0536411	0.0471507	0.0701976	0.0247432	0.0237787	0.0293438	0.0323477	0.0426641	0.0726388	0.0295697	0.0640774	0.0354354	0.0522576	0.0368172	0.0380462	0.035577	0.0234795	0.0569947	0.0886858	0.046315	0.0927672	0.0472637	0.0262578	0.02161	0.0435972	0.0272923	0.0608127	0.0266531	0.0107569	0.028474
CRACR2B	0.00360844	0.0190467	0.00470836	0	0.0183619	0.00679685	0.0033425	0.0196585	0.00801934	0.00557257	0.0059261	0.00943913	0.0154495	0.0149211	0.0244035	0.00746422	0.0184368	0	0.00867206	0.0214273	0.0246387	0	0.0044538	0.00474958	0.00236098	0.0164317	0.0232213	0.0029919	0.0155918	0	0.00473181	0.0102883	0.00684903	0.00439113	0.00597926	0.0211516	0	0.0138951	0.0232822	0.00483405	0.012175	0	0.0138125	0.0118469	0.0115802	0.00809517	0.0045682	0.00078682
CD151	0.020961	0.0173019	0.0253983	0.0257925	0.00517678	0.0258753	0.121825	0.0299626	0.0417677	0.0261941	0.0168818	0.0248706	0.0331621	0.0497667	0.0365679	0.0549727	0.111234	0.0800809	0.0306954	0.0350992	0.0276955	0.0385407	0.0148831	0.0303142	0.0298963	0.0311728	0.0883024	0.0365295	0.0278835	0.0326895	0.0455184	0.0638958	0.0324	0.0467249	0.0130015	0.0266591	0.149812	0.044936	0.0821609	0.0239732	0.0149782	0.0230025	0.0632284	0.0237385	0.0352644	0.0729909	0.0158443	0.0190138
POLR2L	0.0355728	0.030717	0.0152806	0.051624	0.0367939	0.0451254	0.0500177	0.0259895	0.0422138	0.0123293	0.0238272	0.00855156	0.0183629	0.0400866	0.0315194	0.0188586	0.032071	0	0.0378204	0.0397292	0.0436855	0.00896248	0.00876128	0.0130683	0.0180464	0.0527753	0.0435141	0.0568371	0.0652577	0.05853	0.0255982	0.0309277	0.0206018	0.0227267	0.0124201	0.0284146	0.0135719	0.0223293	0.0556637	0.0256423	0.013933	0.0237122	0.0499163	0.0315739	0.0397776	0.0168381	0.00883419	0.0218347
TSPAN4	0.0255265	0.0332562	0.03412	0.105965	0.0362601	0.0225734	0.03446	0.0346112	0.0202272	0.0184581	0.0158708	0.021652	0.0283732	0.0334368	0.0334438	0.0376231	0.0335941	0.0404969	0.0450726	0.0391486	0.0521541	0.0183003	0.0154574	0.0179586	0.0138077	0.0342594	0.0398001	0.0263404	0.040409	0.024118	0.0349982	0.0256062	0.0285436	0.0250353	0.0229428	0.0295473	0.0960682	0.0167844	0.0551916	0.0221854	0.0210325	0.0284913	0.0393774	0.0353602	0.0329474	0.017567	0.0182338	0.0228914
CHID1	0.0332378	0.0656225	0.0348422	0.0616813	0.05111	0.0294547	0.0425492	0.027633	0.0368317	0.0261785	0.0133207	0.0297267	0.0340882	0.0281068	0.0492548	0.015808	0.050913	0.17604	0.0245498	0.0304703	0.0248505	0.0245948	0.0507268	0.0159924	0.041686	0.0348265	0.0477208	0.0383873	0.0344297	0.0315494	0.035611	0.0237887	0.0323195	0.0301574	0.0182949	0.0659118	0.110945	0.0304931	0.047683	0.0233535	0.0259362	0.0260546	0.0134523	0.0435399	0.050773	0.0284245	0.0324353	0.0374132
AP2A2	0.183968	0.244749	0.106557	0.0978953	0.21191	0.202051	0.256481	0.163968	0.103519	0.093479	0.0839887	0.110145	0.155225	0.198819	0.188004	0.205044	0.153079	0.197619	0.137351	0.220595	0.172874	0.11303	0.114422	0.103468	0.127042	0.2399	0.218412	0.131206	0.134067	0.123112	0.126506	0.142013	0.16624	0.127892	0.14872	0.223222	0.361306	0.124381	0.255137	0.145245	0.164963	0.139535	0.187145	0.173515	0.163213	0.0972231	0.109494	0.224032
MUC6	0.00153242	0	0.00624648	0.0148933	0.00814841	0.00249792	0.00150819	0.00385565	0	0.00140475	0.00414244	0.000750415	0.00250491	0.0183614	0.00359864	0.0132364	0.00580552	0	0.0109039	0.000496323	0.00250783	0.00656373	0.00243726	0.00518591	0.00107891	0.00168907	0	0.00497333	0.0102644	0	0.00435823	0.00394954	0.00208366	0.0128117	0	0	0	0.00435269	0	0.00651075	0.00230185	0.00484854	0.0202709	0	0.000829347	0.00722024	0.00404888	0.00558518
MUC5AC	0	0	0	0	0	0	0	0	0	0	0	0	0.00214111	0	0	0	0	0	0	0	0	0	0	0	0	0	0	0	0	0	0	0	0	0	0	0	0	0	0	0	0.00207635	0	0	0	0	0	0	0
MUC5B	0	0	0.00152723	0	0	0.000948354	0	0.000550839	0	0.00213679	0.000312597	0.000637279	0	0	0	0	0	0	0.00368356	0.00127842	0	0	0	0	0	0	0	0	0	0	0.000285761	0.0016983	0.000372546	0.00109892	0	0	0.0144425	0	0	0	0	0	0	0	0	0	0	0
TOLLIP	0.0504743	0.105528	0.0486511	0.0786094	0.0416105	0.0906529	0.112808	0.066693	0.0699041	0.0356452	0.0435285	0.0488018	0.083663	0.0752878	0.0787892	0.0365277	0.107088	0.31319	0.0736037	0.0919933	0.0724146	0.0302872	0.0707816	0.0421832	0.0581858	0.0999269	0.166911	0.0414887	0.0562111	0.0754631	0.0607004	0.0652311	0.0712015	0.0450623	0.059332	0.0785684	0.142295	0.051866	0.126121	0.0417824	0.0507856	0.0520191	0.0383995	0.0533857	0.0517455	0.0557529	0.0479771	0.0428676
BRSK2	0.0996891	0.0967656	0.0745711	0.0865526	0.0600338	0.13491	0.119494	0.10447	0.0668383	0.0475589	0.0642952	0.0826032	0.116139	0.152746	0.124302	0.104994	0.102539	0.0850244	0.0888199	0.140495	0.137925	0.0443534	0.0755394	0.0584672	0.0828081	0.0911874	0.0985958	0.0488616	0.0712603	0.0581768	0.0677257	0.0830886	0.0960428	0.0588275	0.045562	0.121874	0.19628	0.0648633	0.115743	0.0755591	0.11011	0.0315449	0.0811148	0.110169	0.0915247	0.0651024	0.0582877	0.0412832
MOB2	0.055261	0.0511683	0.0215295	0.019418	0.0506895	0.0572733	0.0882435	0.0582244	0.0538048	0.0475079	0.0346016	0.0478322	0.0576268	0.0519791	0.0745526	0.0597583	0.132316	0.00918946	0.0704322	0.0493451	0.0602613	0.0330826	0.0511671	0.03921	0.0305016	0.0743163	0.0894767	0.025832	0.0415438	0.0362834	0.0618836	0.0378488	0.0416086	0.061573	0.0656229	0.079865	0.0711702	0.0487912	0.117425	0.0496421	0.0579483	0.0422757	0.0440809	0.0612279	0.061688	0.0407949	0.0289741	0.0489389
DUSP8	0.0101943	0.0343096	0.00580527	0.0188129	0.0309917	0.019842	0.0506604	0.0214256	0.021041	0.00299938	0.00835551	0.00472172	0.021628	0.00427915	0.00573597	0.0182681	0.0167397	0.0200849	0.0128736	0.0168257	0.0213133	0.0060769	0.00862951	0.0139588	0.0189772	0.03365	0.0402124	0.00916065	0.0205788	0	0.00916111	0.0162853	0.0205354	0.00280341	0.0046675	0.00118091	0.0190872	0.0170718	0.0497642	0.0127415	0.0108964	0	0.0152814	0.00476311	0.00455226	0.00454566	0.0035811	0.0155096
KRTAP5-1	0	0	0	0	0	0	0	0	0	0	0.000209132	0	0	0	0	0	0	0	0	0	0	0	0	0	0	0	0	0	0	0	0	0	0	0	0	0	0	0	0	0	0	0	0	0	0	0	0	0
KRTAP5-2	0	0	0	0	0	0	0	0	0	0	0	0	0	0	0	0	0	0	0	0	0	0	0.000480833	0	0	0	0	0	0	0	0	0	0	0	0	0	0	0	0	0	0	0	0	0	0	0	0	0
IFITM10	0.00604638	0.0132061	0.000529923	0.0285556	0	0	0.00124845	0.0019034	0	0.000339639	0.000170092	0.000245586	0.000168692	0	0	0.00546762	0	0	0.000608569	0.000596705	0	0	0.000455393	0.00253663	0	0.0121527	0.00616516	0	0	0	0.000919458	0.000612611	0.0015398	0	0	0	0.00628812	0	0	0	0.00340586	0	0.00485267	0.00733743	0.00433112	0.00292904	0	0.000886972
AC068580.4	0	0	0	0	0	0	0.000268297	0	0	0	0	0	0	0	0	0	0.00232674	0	0	0	0	0	0.000807773	0	0	0	0	0	0	0	0	0	0	0	0	0	0	0	0	0.0017931	0	0	0	0	0	0.000401165	0.0003194	0.000976003
SYT8	0	0	0	0	0	0	0.0020471	0	0	0	0	0	0	0	0	0	0	0	0	0	0	0	0	0	0	0	0	0	0	0	0	0	0	0	0	0	0	0	0	0	0	0	0	0	0	0	0	0
TNNI2	0	0	0	0	0	0	0	0	0	0.000720386	0	0.000520719	0	0	0	0	0	0	0.000265386	0	0	0	0	0	0	0	0	0	0	0	0	0.000437717	0	0	0	0	0	0	0	0	0	0	0	0.0026846	0	0	0	0
LSP1	0.000540121	0.00478503	0	0	0	0	0	0.00213255	0	0	0	0	0	0	0.00151854	0	0	0	0.000924064	0	0.00211849	0.00122311	0	0	0.000537225	0.00297179	0.00407743	0.000910082	0.00167547	0	0	0.00179777	0.00102849	0	0	0	0.0164312	0.000685785	0.00380761	0	0	0.00144609	0	0	0	0	0	0.000391917
TNNT3	0	0.00183349	0	0	0	0	0	0	0	0	0	0	0	0	0	0	0	0	0	0	0	0	0	0	0	0	0	0	0	0	0	0	0.000244479	0	0	0	0	0	0	0	0	0	0	0	0	0	0	0.000128127
MRPL23	0.0231377	0.0462974	0.0367844	0.0647887	0.0192639	0.00940576	0.0123059	0.0331298	0.0120506	0.0166224	0.0143981	0.0239115	0.0204467	0.0531956	0.0333733	0.0416675	0.023332	0.123611	0.0268179	0.0266297	0.0244434	0.0285945	0.031686	0.0274712	0.0213035	0.0260917	0.00840645	0.0176512	0.0142978	0.0206937	0.0318366	0.0308062	0.0510687	0.022079	0.018379	0.0386185	0.100418	0.0619082	0.0326228	0.0436125	0.0445105	0.0143266	0.0346243	0.0206224	0.0307326	0.0262151	0.0241615	0.00902019
TH	0	0	0.00108707	0	0	0	0	0	0	0	0	0	0	0	0	0	0	0	0	0	0	0	0	0	0.000694339	0	0	0.000757342	0	0	0	0	0.000692816	0	0	0	0	0	0	0	0	0	0	0.000983565	0	0	0	0
ASCL2	0	0	0	0	0	0	0	0.000442149	0	0	0	0	0	0	0	0	0	0	0	0	0	0	0	0	0	0	0	0.00368906	0	0	0.000460148	0	0	0	0.000468554	0	0	0	0	0	0	0	0	0	0	0	0	0
C11orf21	0	0.00810555	0	0	0	0	0	0	0.00382667	0.000663758	0.00021198	0.00026156	0	0	0	0	0	0	0	0.00127842	0.000526805	0	0	0	0	0	0	0	0	0	0.000249348	0	0	0	0.00358975	0	0	0	0	0	0	0	0	0	0	0	0	0.000427935
TSPAN32	0.000549721	0.00255257	0.000210436	0.00434654	0	0	0.00562575	0.000681157	0.00526631	0.00164648	0.00229662	0.00279232	0.000550345	0	0	0.00811178	0.0262939	0	0.000579292	0.00157566	0	0.00169811	0.000386724	0.00108284	0.00517909	0	0.00264805	0.00162732	0	0.00525313	0.00275311	0.000583775	0.00259153	0.000916759	0.000676098	0	0.0131078	0.00153943	0	0.000618127	0.00297918	0.00500417	0.00795491	0.00580142	0	0.00380306	0.00133214	0.00565288
CD81	0.167419	0.284691	0.21965	0.329021	0.274052	0.285142	0.321034	0.253677	0.176814	0.149552	0.178544	0.165574	0.284306	0.277368	0.189175	0.246453	0.426844	0.287623	0.368089	0.167806	0.21836	0.205526	0.188378	0.141024	0.249163	0.245779	0.653938	0.316115	0.423353	0.258926	0.248624	0.247482	0.224682	0.28797	0.226583	0.130801	0.48291	0.250837	0.708693	0.285559	0.128524	0.226105	0.481255	0.254184	0.213992	0.255174	0.0691498	0.123064
TSSC4	0.0466974	0.0772692	0.0201822	0.00195642	0.0228141	0.0052891	0.0348751	0.0429059	0.0140179	0.0168654	0.0188198	0.0229375	0.0177327	0.0772842	0.0260394	0.0354959	0.0671165	0.00842354	0.0377198	0.0415618	0.0284697	0.0375631	0.0174354	0.0113965	0.029769	0.0375392	0.0475621	0.0369961	0.0533688	0.0436148	0.021384	0.04979	0.0437172	0.028013	0.0393317	0.0375664	0.0457697	0.0283839	0.0489081	0.0618151	0.0167314	0.0158405	0.0497245	0.0384072	0.013275	0.0238129	0.015789	0.015795
TRPM5	0.00061384	0	0	0	0	0	0	0.000269617	0	0.000704903	0	0	0	0	0	0	0	0	0	0	0.0034566	0	0	0	0	0	0	0	0	0	0	0	0.000219599	0	0	0	0	0	0	0	0.000974143	0	0	0	0	0.000336184	0	0
KCNQ1	0.00796872	0.00719775	0.00837298	0.0224529	0.0459972	0.00566044	0.00919111	0.00616229	0.0148654	0.00519082	0.0050926	0.00759352	0.00981925	0.0141899	0.00767258	0.00561514	0.0140805	0.00876869	0.00808805	0.00919617	0.00562315	0.00776149	0.00658381	0.00734874	0.010191	0.0154054	0.00730705	0.0071395	0.0358387	0.0177237	0.00378018	0.0143628	0.00829133	0.00840665	0.0136524	0.00112892	0	0.00719957	0.00963965	0.00488532	0.00472597	0	0.0233174	0.00959021	0.0113655	0.00626754	0.00284768	0.0124774
CDKN1C	0.00538925	0.014577	0.00750738	0.0169784	0.00650803	0.0125754	0.0173588	0.0133304	0.0120647	0.00106883	0.00406259	0.00537998	0.00647629	0.00612335	0.00753012	0.00427248	0.00801113	0	0.00785509	0.0102058	0.0147148	0.00285456	0.0115448	0.0100514	0.0153873	0.00406921	0.0224143	0.00258682	0.01796	0.017372	0.00822121	0.0055971	0.0064743	0.0013393	0.00526058	0.0233396	0	0.0102853	0.0346122	0.00665948	0.00265315	0	0	0.00208422	0.0123654	0.00481504	0.0013376	0.00728696
SLC22A18AS	0	0	0.000236413	0	0.00825268	0	0	0	0.00409228	0	0.000498409	0	0.00115765	0	0	0.00248512	0	0	0	0	0.000542326	0.00208768	0	0	0.000209046	0.0014398	0	0.00247095	0.00528426	0	0.00300559	0	0.000905592	0	0.00155894	0	0	0.000687886	0	0.000423967	0	0	0	0	0	0	0.000336351	0.000592612
SLC22A18	0.0153415	0.0117616	0.00578638	0.00256577	0.00462951	0.0151959	0.016927	0.0161676	0	0.00248131	0.00194158	0.00511359	0.00253026	0.0100331	0.00143094	0.00469194	0.00687637	0	0.00648031	0.0173532	0.00253201	0.0209067	0.0015661	0.000760178	0.00423256	0.0184709	0.0380163	0.0286647	0.0321791	0.00128005	0.00710953	0.0253759	0.0100119	0.00256222	0.00143201	0	0.0291799	0.00521679	0.00921175	0.00550033	0	0.0063903	0.0257305	0.00797254	0.00340307	0.00800236	0.00236616	0.00198089
PHLDA2	0.00287501	0.0100902	0.000311778	0	0	0.00382559	0	0.00466797	0.0016856	0.00128862	0.000168311	0	0	0	0.00511767	0.0104549	0	0	0.0043635	0	0	0	0.000353554	0	0.000189816	0.00282517	0.00660343	0.000808546	0	0	0.00244727	0.00111203	0.00120826	0	0.00164554	0	0	0	0.00273233	0.00202566	0	0	0	0.00641666	0	0	0.000501581	0.000121819
NAP1L4	0.294854	0.268717	0.184499	0.39032	0.22965	0.270667	0.188374	0.22481	0.205361	0.173029	0.175232	0.22551	0.241514	0.284436	0.229106	0.318738	0.35714	0.420595	0.245063	0.247632	0.265699	0.146404	0.200878	0.195319	0.190493	0.292279	0.359461	0.257452	0.324231	0.327602	0.227956	0.192563	0.210645	0.215692	0.260299	0.350037	0.326062	0.186443	0.31268	0.166316	0.23531	0.313512	0.23004	0.222375	0.257512	0.146053	0.163036	0.174176
CARS	0.0737882	0.10879	0.0664089	0.0526829	0.0822562	0.0819238	0.324131	0.0946835	0.0265803	0.0545247	0.0487603	0.0608866	0.0993204	0.135736	0.11659	0.073865	0.164434	0.0817167	0.0834296	0.0868683	0.0876874	0.10571	0.0853685	0.0890801	0.0564759	0.0797278	0.0928986	0.0744309	0.0872746	0.10361	0.0646844	0.13337	0.103457	0.077553	0.070525	0.0808953	0.356215	0.115024	0.195356	0.207599	0.0675783	0.0814209	0.0828877	0.134036	0.0862462	0.0995203	0.0718069	0.222619
OSBPL5	0.071918	0.031027	0.0337983	0.0876629	0.0835728	0.075167	0.0493162	0.064507	0.0341659	0.0409097	0.0334954	0.0371979	0.0476839	0.0962245	0.0699255	0.057741	0.0706145	0.0171144	0.0402354	0.0426563	0.054751	0.0544	0.043125	0.0279815	0.0357261	0.0379285	0.0785056	0.055085	0.0562486	0.0563398	0.0525559	0.0754125	0.0466445	0.051372	0.0329765	0.0650118	0.0170468	0.0571085	0.0895627	0.0838509	0.0476505	0.0308541	0.0715502	0.0527342	0.0508194	0.0385629	0.0455049	0.0236802
MRGPRE	0	0	0.000529236	0	0	0	0	0	0	0	0	0	0	0	0	0	0	0	0	0	0	0	0	0	0	0	0	0	0	0	0	0	0	0	0	0	0	0	0	0	0	0	0	0	0	0	0	0.000609488
ZNF195	0.0735436	0.0738172	0.048935	0.0716715	0.0731665	0.0709227	0.0734896	0.0523587	0.0639428	0.0501896	0.0474417	0.0647571	0.0788764	0.0675495	0.0871447	0.0859375	0.107545	0.135589	0.0641603	0.0618401	0.0944001	0.0432552	0.0592711	0.0444314	0.0463992	0.0830575	0.0710228	0.0558199	0.0578534	0.0300228	0.0495541	0.0534035	0.0564609	0.0379271	0.045608	0.0765662	0.141275	0.051786	0.085643	0.060508	0.0661541	0.0254662	0.0750927	0.0591581	0.0408506	0.0364528	0.031891	0.0614722
ART5	0	0	0.00027233	0	0	0	0	0.000152287	0	0	0.000105267	0.000203875	0	0	0	0	0	0	0	0	0	0	0.00112197	0	0	0	0	0.000289776	0	0	0.000769239	0	0.00019735	0	0	0	0	0.0026501	0	0	0	0	0	0	0.00325287	0	0.000378745	0.000131682
ART1	0	0.00178597	0.00247171	0	0	0.00261916	0	0.00102611	0	0.000545169	0.00169767	0.00135038	0	0	0.00182434	0	0	0	0	0	0	0.000853206	0.000487364	0	0	0	0	0	0	0	0	0.00141167	0.000685539	0	0.000457357	0	0	0	0.00164585	0	0.0014568	0	0.00819638	0	0	0	0	0.000412389
CHRNA10	0.00703457	0	0	0.0400637	0.00624873	0.00131295	0.00667309	0.00329757	0	0.00418874	0.00220734	0.00169731	0.00268005	0.00548669	0.00174904	0	0.00699521	0	0.0016128	0.00353043	0.00211276	0.000779487	0.00878231	0.00241913	0.000776219	0.00535962	0.000879486	0.00110294	0	0.00926793	0.00256287	0.0050074	0.0009051	0	0	0.00083774	0	0.00604495	0.0077059	0.000685302	0	0	0	0.000749858	0.000400465	0.00580439	0.00561455	0.00189666
NUP98	0.192441	0.17623	0.112838	0.137907	0.137158	0.139474	0.146003	0.122691	0.101432	0.0902524	0.108668	0.135869	0.106682	0.155372	0.141544	0.138907	0.147969	0.130664	0.150312	0.142566	0.14653	0.139335	0.101851	0.100434	0.16781	0.201147	0.155583	0.142997	0.328565	0.0967589	0.117028	0.155575	0.142509	0.103486	0.172036	0.151079	0.182713	0.128989	0.161995	0.175457	0.140793	0.123026	0.233199	0.141712	0.131162	0.0890705	0.0917815	0.156638
PGAP2	0.0129326	0.028314	0.0443542	0.114614	0.0820004	0.0509509	0.0395929	0.0469051	0.027753	0.0458185	0.0197453	0.0586587	0.0509642	0.0553889	0.0572031	0.0814852	0.0349461	0.109914	0.0390928	0.0693098	0.0566482	0.0233433	0.0467563	0.0335761	0.0318734	0.0545899	0.0394333	0.0593964	0.0524319	0.0207956	0.0408117	0.0550321	0.0403272	0.0354867	0.0309529	0.050082	0.0362866	0.0364341	0.0309603	0.019223	0.024305	0.0607999	0.051479	0.0506191	0.0726275	0.03222	0.0457332	0.014679
RHOG	0.00332805	0.0295388	0.0126307	0.0162068	0.0163984	0.0222242	0.0203813	0.0111165	0.00820372	0.00711824	0.00932374	0.00422305	0.00815292	0.0119289	0.0160257	0.0023615	0.0264336	0	0.0150301	0.00866572	0.0208544	0.00732238	0.00823614	0.0101961	0.0171759	0.0119311	0.0333192	0.00740665	0.0167819	0.008849	0.0157417	0.0136459	0.00783688	0.0113594	0.00917896	0.00508446	0.0112945	0.0198179	0.0512116	0.0183266	0.00439145	0.0042123	0.00729275	0.0169586	0.00505573	0.00974745	0.00539744	0.0095437
STIM1	0.265398	0.258428	0.227497	0.280691	0.287345	0.256643	0.189905	0.213411	0.15874	0.189373	0.174004	0.23582	0.263273	0.225527	0.262613	0.240489	0.342002	0.312567	0.259545	0.242235	0.26395	0.18788	0.190241	0.220493	0.170616	0.26429	0.308579	0.259994	0.265814	0.252051	0.220809	0.224735	0.239014	0.182582	0.293352	0.290654	0.369655	0.193362	0.382056	0.234579	0.214085	0.214628	0.235562	0.258329	0.206865	0.172667	0.186137	0.159522
RRM1	0.0509339	0.0351631	0.027698	0.0296157	0.0603433	0.041436	0.02024	0.0293471	0.0118786	0.0253842	0.0182705	0.036206	0.0282997	0.0433814	0.0343609	0.0290646	0.0273959	0.0755041	0.0304386	0.0330961	0.0531255	0.014838	0.0309152	0.012379	0.0398069	0.0502261	0.0324701	0.0363041	0.0329132	0.0444138	0.0311742	0.0278187	0.0358061	0.0343142	0.048681	0.0538542	0.0747023	0.025518	0.0472689	0.0128396	0.029045	0.0515141	0.0157222	0.0255437	0.0216692	0.0230583	0.0123175	0.0180015
TRIM21	0.00448979	0.00832023	0.00396471	0	0	0.00305747	0.00267669	0.00794027	0	0.00106059	0.000129044	0.00269882	0.00798419	0.00185069	0.00305607	0.002469	0	0	0.00171422	0.00731458	0.00114102	0.00414331	0.0048349	0.0030651	0.00216336	0.00307845	0.00380882	0.00508913	0.00219637	0.0057456	0.00224451	0.008294	0.00617011	0.00173466	0.00445361	0.0039339	0	0	0.000415038	0.00187062	0.00432092	0.000729754	0.0127568	0.000347044	0.00536192	0.00212002	0.00125336	0.00280114
OR52K1	0	0	0.000642291	0	0	0	0.00174333	0.00158477	0	0	0	0.000171118	0	0	0	0	0	0	0	0	0	0.00013988	0	0	0	0	0	0.000416642	0	0	0.000580175	0.000608487	0	0	0	0	0	0	0	0	0	0	0	0	0	0	0	0
OR52I1	0	0	0.000784819	0	0	0	0	0.000675457	0	0.000890582	0.000457989	0	0	0.00237297	0.00123164	0	0	0	0.0031546	0	0	0	0	0.000541828	0	0.000470347	0	0.00152968	0.00762768	0	0.000808162	0.00207355	0.000952297	0.000623827	0	0	0	0	0.000479925	0.00106877	0	0	0.00510617	0	0	0	0.00121406	0.000585673
TRIM68	0.0132624	0.0022284	0.00280684	0.0149471	0.00303586	0.0118211	0.00326195	0.00448716	0.00156641	0.00833698	0.00874005	0.00421301	0.00437798	0.00457467	0.00414356	0.00377113	0.014826	0	0.0102591	0.00504814	0.0102861	0.00682985	0.0085476	0.00611875	0.00977851	0.0164129	0.0204844	0.00872928	0.00713448	0	0.00654122	0.00380443	0.00671079	0.00909024	0.00967783	0.00398976	0	0.00722906	0.0149189	0.00739086	0.00599736	0.012236	0.00535894	0.0183803	0.0108604	0.00208634	0.00345828	0.00319483
OR51E2	0	0	0.000633	0	0	0	0	0	0	0	0	0	0	0	0	0	0	0	0.000388812	0	0	0	0	0	0	0	0	0	0.00472326	0	0	0	0	0	0	0	0	0	0	0	0	0	0	0	0	0	0.000611518	0
MMP26	0.000683325	0.00089265	0.00468193	0.00375967	0.00356287	0.00580538	0.00306924	0.00112006	0	0.000869555	0.00228001	0.00177952	0.00751189	0	0.00174854	0.00338907	0.00206003	0	0.00181707	0.00526197	0.00337251	0.00315886	9.72537e-05	0.00429586	0.000673479	0.00335037	0.00256258	0.00587671	0.00816961	0	0.00228428	0.000692719	0.0021961	0.00242379	0.00171784	0.00730606	0	0.00229262	0.00410638	0.00330213	0.000867414	0	0.00540011	0.00190294	0.00250351	0.00371474	0.00076516	0.000793156
OR52A5	0	0	0.000817648	0	0	0	0	0	0	0	0	0	0	0	0	0	0	0	0	0	0	0	0	0	0	0	0	0	0	0	0	0	0	0	0	0	0	0	0	0.00102759	0	0	0	0	0	0	0.00069062	0
OR52A1	0	0.000851545	0	0	0	0	0	0	0	0	0	0	0	0	0	0	0	0	0	0	0	0	0	0	0	0	0	0.00130948	0.00343245	0	0	0	0	0	0	0	0	0	0	0	0	0	0	0	0	0	0.000314055	0
HBB	0.000725437	0	0.00336492	0	0	0.00747379	0	0.00451982	0	0.000278564	0.00102856	0	0.00338478	0.0178535	0.002929	0	0	0	0.00179903	0.0294114	0	0.0366605	0.00174582	0.000791187	0.00214645	0.00430436	0.00885663	0.0222077	0.00709354	0	0.000420717	0.00138765	0.00166172	0.0044805	0.000443132	0.00241987	0	0.00784842	0	0.00140172	0	0	0.00291438	0	0	0.000843128	0.00212064	0.000812081
HBD	0	0	0	0	0	0	0	0	0	0	0	0	0	0	0	0	0	0	0	0.00187761	0	0	0	0	0	0	0	0	0	0	0	0	0.000192884	0	0	0	0	0	0	0	0	0	0	0	0	0.000380621	0	0.000279598
AC104389.5	0	0	0	0	0	0	0	0	0	0	0.000153592	0	0	0	0	0	0	0	0.000339822	0	0	0.000636776	0	0	0	0	0	0	0	0	0	0	0.000221619	0	0	0	0	0	0	0	0	0	0	0	0	0	0	0
OR51M1	0	0.00201471	0.000899609	0	0	0	0	0.000276243	0	0	0	0	0	0.00491117	0	0	0	0	0	0	0	0.000895632	0	0.000987149	0	0	0	0	0.00288517	0.0179593	0	0.000509087	0.00030738	0.00196424	0	0	0	0	0.00079928	0.00103102	0.00156335	0	0	0	0	0	0	0
OR51I2	0	0	0.00552649	0.0125532	0.00234179	0	0.00474807	0.00252741	0	0.000218774	0.00234217	0	0	0.00329319	0	0	0	0	0.00179382	0.000873127	0	0.00381503	0	0	0.0007259	0	0	0.00203577	0.00608402	0.00793627	0.000349948	0	0.000903636	0.00629749	0.000542259	0	0.00628812	0.000130186	0	0.00344167	0.00143898	0	0.0105529	0	0	0	0.000983799	0.000959197
TRIM6-TRIM34	0	0	0.00118441	0	0	0	0	0	0	0	0	0.00018216	0	0	0.00155528	0.00317802	0	0	0	0	0	0.00238044	0	0.000279493	0	0	0.00172663	0.00299175	0.00304754	0	0	0.000536519	0.000290435	0	0	0	0	0.000702864	0	0	0	0	0.003494	0	0	0.00111029	0	0.000188514
TRIM5	0.00405354	0.0436342	0.0122322	0.00835218	0.0303273	0.0172046	0.0196341	0.0186648	0.0215432	0.011783	0.0195523	0.0176223	0.0581918	0.00674059	0.0231473	0.0297881	0.0591719	0.00842354	0.0274079	0.121252	0.00588589	0.104573	0.00516393	0.0167525	0.0239778	0.0165242	0.0105145	0.0459216	0.106324	0.0232111	0.0116146	0.0351304	0.0802793	0.0169197	0.0015642	0.000475682	0.0368588	0.0229338	0.0106689	0.0300204	0.120517	0.0142825	0.071797	0.00842685	0.0279184	0.0126775	0.0110711	0.0443809
TRIM22	0.00265473	0.0415946	0.0246082	0.0249473	0.0104529	0.0318866	0.0178028	0.0493741	0.02798	0.0048562	0.00487543	0.00644481	0.016117	0.0124151	0.00789302	0.0349392	0.000853546	0.0493503	0.00687896	0.00911098	0.00359862	0.071123	0.00497011	0.0188795	0.00776014	0.00964425	0.0260432	0.0299264	0.0343765	0.0548255	0.0120915	0.0286091	0.0190471	0.0173296	0.0167222	0.03416	0.0137101	0.00548661	0.017461	0.0606283	0.00806693	0.00913658	0.0206524	0.0126447	0.0266317	0.0192021	0.00321035	0.0343163
OR56B1	0	0	0	0	0	0.00152736	0	0	0	0	0	0	0	0	0	0	0	0	0	0	0	0	0	0	0.000466455	0	0	0	0	0	0	0	0.000822039	0	0	0	0	0	0	0.00230366	0	0	0	0	0	0	0	0
OR52N4	0	0	0	0	0	0	0	0	0	0	0	0	0	0	0	0	0	0	0	0	0	0	0	0	0	0	0	0	0	0	0	0	0	0	0	0	0	0	0	0	0	0	0	0	0	0	0	0
OR52E5	0	0	0	0	0	0	0.000979751	0	0	0	9.73412e-05	0	0	0	0	0	0	0	0.000422516	0.000293551	0	0.000457509	0	0.000760178	0.000715966	0	0.00263195	0	0.00404104	0	0	0.00181165	0.000780698	0	0	0	0	0.000180289	0	0	0.00405911	0	0.0112305	0	0	0	0	2.69473e-05
OR56A3	0.0021215	0	0.000665031	0	0	0	0	0.000515749	0	0	0	0	0	0	0	0	0	0	0	0.00332598	0	0	0.000439325	0.000666803	0	0	0	0.000762604	0	0	0	0.00220609	0.00016244	0	0	0	0	0	0	0	0	0	0	0.0041944	0	0.000967356	0.000421076	0
OR56A4	0	0	0	0	0	0	0	0	0	0	0.000111133	0	0	0	0	0	0	0	0	0	0	0	0	0	0	0	0	0	0	0	0	0	0	0	0	0	0	0	0	0	0	0	0	0	0	0	0	0
OR56A1	0	0	0.00125843	0	0	0	0	0	0	0	0	0	0	0	0	0	0	0	0	0	0	0	0.00105121	0	0.00255228	0	0.00283928	0	0	0	0	0	0.000199485	0	0	0	0	0	0	0	0	0	0	0	0.00428294	0	0	0
C11orf42	0	0	0.00243611	0.0261866	0	0.00556205	0	0.00663652	0.00166163	0.00104075	0.00244022	0	0	0.00437763	0	0	0	0	0.00211228	0	0.000204217	0.000297135	0	0.003645	0	0	0	0.00649403	0.00516076	0.0150487	0.00146672	0.00036342	0.00245644	0.0014915	0	0	0	0	0	0	0.00381378	0	0	0.0016008	0	0.00236858	0.00199954	0.000782412
FAM160A2	0.0627509	0.131541	0.0733741	0.2176	0.101687	0.0898515	0.0287167	0.0908164	0.0685606	0.0632078	0.0492122	0.0464668	0.0840441	0.0727145	0.0806764	0.100792	0.0805286	0.228042	0.096651	0.127479	0.112924	0.0434237	0.0505836	0.0740042	0.0353309	0.0794024	0.0653681	0.0766654	0.0694741	0.123324	0.0550339	0.0598418	0.0590143	0.0683884	0.0290466	0.0983304	0.0207505	0.044019	0.0604806	0.0432177	0.0759488	0.0338303	0.0596836	0.108793	0.0780123	0.0472986	0.063272	0.0535835
CNGA4	0.0275907	0.00669475	0.035943	0.0169829	0.0424477	0.0191606	0.0264984	0.0405098	0.00871361	0.0209233	0.0264605	0.0199865	0.0214505	0.0372848	0.0278349	0.0295895	0.0375931	0.0389556	0.0310453	0.0220721	0.0348516	0.0143177	0.0207223	0.0373775	0.0144751	0.0253051	0.016834	0.0175759	0.0356132	0.0119205	0.0255987	0.0323565	0.0340084	0.049509	0.0308642	0.0105719	0.00920617	0.0335965	0.0101548	0.0285598	0.0286712	0.0224391	0.0431149	0.0228135	0.0320479	0.016838	0.0203245	0.0131572
CCKBR	0.00314879	0.0195749	0.00560823	0	0.0143685	0.0149676	0.0215093	0.00989728	0.00603304	0.00230511	0.00166143	0.000551329	0.00442653	0.00970461	0.00502668	0.00365985	0.0328813	0.0390871	0.00581896	0.00177751	0.0133189	0.000788441	0.00231366	0.00536224	0.00504844	0.0220094	0.0268928	0.00690462	0.0276144	0.0204505	0.00883385	0.00421854	0.00982044	0.00363925	0.0088661	0.00554931	0.056471	0	0.0233406	0.00296581	0.0117081	0.0014318	0.00425963	0.00142772	0.0047436	0.00172702	0.000734948	0.0047924
CAVIN3	0	0	0	0	0	7.6284e-05	0	0.000449235	0	0	0.000130123	0.000290584	0	0	0	0	0	0	0	0	0	0	0.000843121	0	0.000806673	0	0.00252693	0.00213029	0	0	0	0	0.000490958	0	0	0	0	0.000707548	0	0.00102607	0	0	0.0103496	0	0	0.00108829	0	0.00070415
SMPD1	0.0487358	0.0528636	0.0263498	0.0346647	0.0667684	0.0702213	0.0345069	0.0427765	0.00877834	0.0271353	0.0289647	0.0323554	0.0630935	0.0421242	0.0386345	0.0220844	0.0900455	0.0321731	0.0528325	0.0689362	0.0367925	0.0256305	0.0496535	0.0229294	0.0567575	0.0656052	0.128705	0.0315244	0.0478694	0.0868063	0.0580876	0.0306256	0.0451904	0.0315983	0.0274635	0.0699118	0.0652871	0.0390777	0.145178	0.0399627	0.00817673	0.0163248	0.0533344	0.0606715	0.0358708	0.0316771	0.0124204	0.0128715
APBB1	0.16732	0.193521	0.0829381	0.188698	0.197186	0.166219	0.134272	0.134047	0.125046	0.0639381	0.0643945	0.100989	0.139262	0.117691	0.147575	0.0959919	0.176278	0.149644	0.108858	0.140205	0.141127	0.0756175	0.106446	0.0577457	0.114099	0.173998	0.289676	0.111563	0.119029	0.140097	0.116012	0.135626	0.116386	0.0659697	0.130687	0.129009	0.259227	0.109868	0.24072	0.0784849	0.0545664	0.0871978	0.122142	0.149374	0.0997275	0.0556184	0.062718	0.0847502
HPX	0.00204705	0.00351741	0.00305448	0	0.000704281	0.00088336	0.0123753	0.00560561	0	0.00129333	0.00310558	0.00068839	0.0037767	0.00229586	0.00215433	0	0	0	0.00071697	0.0066255	0.00597617	0.00221936	0	0.0012699	0.00202857	0	0.00264419	0.00218531	0.0064795	0.00570097	0.000761057	0	0.00293745	0.00150554	0.00288816	0	0	0.000416758	0	0.00399397	0.00244918	0.00653334	0.00510368	0.0196234	0.000356602	0.00131689	0.00168107	0.00211229
TRIM3	0.030993	0.0148846	0.0197812	0.0462599	0.0138901	0.0220967	0.0450661	0.0345224	0.0278192	0.0107601	0.0161213	0.0254808	0.032052	0.0315181	0.0255845	0.0302908	0.0127953	0.00196844	0.0179716	0.0277823	0.0345802	0.027838	0.0191931	0.0215111	0.0191272	0.0446031	0.0355687	0.0317679	0.013948	0.00807619	0.0296877	0.02309	0.0255936	0.00875232	0.0139279	0.0736253	0.0758026	0.0275895	0.0547714	0.0133265	0.0340567	0.0156157	0.0500791	0.0266758	0.0101317	0.0132163	0.0131807	0.0096068
ARFIP2	0.0241192	0.0496371	0.0206215	0.0155296	0.0397822	0.0336819	0.0492952	0.023114	0.021526	0.01664	0.0159174	0.0232727	0.0372282	0.025823	0.0319876	0.00927142	0.0430132	0.0512359	0.0292977	0.0317883	0.0282471	0.01929	0.0152925	0.010989	0.0181894	0.0553931	0.0385809	0.0296225	0.0243586	0.0161857	0.0195167	0.021717	0.0257532	0.0143865	0.013355	0.0153993	0.0112945	0.0298831	0.0370026	0.0257209	0.0241425	0.0305817	0.0308014	0.0263797	0.027744	0.0133817	0.0134146	0.0265381
AC084337.2	0.129099	0.108633	0.0745014	0.124519	0.0976597	0.112801	0.0899368	0.0931355	0.0444365	0.0754744	0.0820661	0.0838017	0.0693642	0.0556253	0.0731888	0.107756	0.0949269	0.0482821	0.0928884	0.0840015	0.116348	0.0850782	0.0826662	0.0858122	0.0904513	0.10343	0.0888633	0.0835432	0.126327	0.0514478	0.0720499	0.100033	0.107397	0.0946321	0.0907276	0.0831747	0.107027	0.0774213	0.0913706	0.141296	0.0808202	0.0736899	0.125803	0.083946	0.0891284	0.061658	0.0520685	0.126483
DNHD1	0.25114	0.238715	0.146716	0.199854	0.239313	0.182959	0.125346	0.152824	0.147673	0.118542	0.134137	0.160916	0.118266	0.217482	0.222158	0.265672	0.138704	0.418563	0.195623	0.215271	0.236387	0.137885	0.148061	0.152937	0.159265	0.217148	0.156967	0.182047	0.268997	0.22316	0.150059	0.188496	0.152872	0.16516	0.113489	0.293894	0.236301	0.159686	0.190633	0.227967	0.189413	0.127613	0.220712	0.133186	0.149593	0.13523	0.127211	0.198425
RRP8	0.0268867	0.0531036	0.0301528	0.0624441	0.0270678	0.0395309	0.0307765	0.0345882	0.0283247	0.0204017	0.0308133	0.0361234	0.0250547	0.0789917	0.0476584	0.0660319	0.0210044	0.0487339	0.0405755	0.0458637	0.0615399	0.0240318	0.0223098	0.0388349	0.0352217	0.0349427	0.0471524	0.0184571	0.0741247	0.0161345	0.0281858	0.019966	0.0353002	0.0186815	0.0132247	0.0586674	0.0605187	0.0331628	0.0305266	0.0394012	0.0328756	0.0515513	0.0238679	0.034661	0.0278723	0.0392259	0.0259966	0.0298627
ILK	0.121752	0.124909	0.105775	0.166035	0.200737	0.105994	0.171126	0.133754	0.128866	0.0961487	0.0842553	0.14157	0.135236	0.189262	0.170761	0.123162	0.163177	0.187892	0.144644	0.14043	0.188851	0.117822	0.129875	0.119175	0.130309	0.126477	0.157022	0.130546	0.357747	0.0930591	0.120799	0.124544	0.122974	0.104052	0.142339	0.198464	0.20976	0.0754765	0.117593	0.111668	0.136729	0.188395	0.151877	0.109775	0.170353	0.112869	0.0987941	0.0479142
TAF10	0.0130612	0.00786827	0.0159386	0.0533824	0.0358797	0.032455	0.0318377	0.0212776	0.0334602	0.00684932	0.00946079	0.0167163	0.017579	0.0122333	0.0145111	0.00913354	0.0447274	0	0.0212967	0.0303219	0.0275162	0.016716	0.00921391	0.0155893	0.0195971	0.0141977	0.0292648	0.0293531	0.0783349	0.0107792	0.0209881	0.0159865	0.0154568	0.0159136	0.01083	0.005035	0.0542228	0.0154183	0.0507147	0.0181001	0.0226874	0.0121367	0.019314	0.0292078	0.00835811	0.0211687	0.00588207	0.0119977
TPP1	0.112686	0.115776	0.0781807	0.115731	0.102308	0.140725	0.168794	0.0839357	0.103481	0.0680186	0.0866722	0.0969801	0.124867	0.0818391	0.0851862	0.0886557	0.189146	0.193178	0.128998	0.153878	0.104603	0.0375812	0.118378	0.0569234	0.129006	0.0919175	0.284797	0.157436	0.140818	0.15695	0.104898	0.0506754	0.0816795	0.100198	0.0924628	0.106897	0.183662	0.070344	0.189656	0.0607136	0.0578145	0.117643	0.123193	0.15634	0.141264	0.0624875	0.0423715	0.102706
DCHS1	0.0449743	0.0351962	0.0265755	0.0150645	0.0187354	0.0273635	0.0301642	0.0303254	0.0405171	0.024665	0.0331702	0.0276051	0.0603744	0.0259157	0.0222841	0.0579321	0.0583461	0.0818732	0.0360806	0.0518409	0.0491468	0.0140561	0.0379983	0.026944	0.0372922	0.0520197	0.0682037	0.010669	0.0112475	0.0236954	0.0297699	0.012024	0.0318511	0.0412255	0.0368813	0.0457643	0.0476345	0.0109468	0.0966696	0.0350594	0.0446458	0.0334319	0.0180848	0.0105047	0.0323606	0.034159	0.0219823	0.0172927
MRPL17	0.0129693	0.013747	0.00920447	0	0.0284616	0.020039	0.0289277	0.0216713	0.00819592	0.00645648	0.00950548	0.00635326	0.0093693	0.018513	0.0236733	0.0205465	0.00876436	0.0389556	0.0220992	0.00283536	0.0205261	0.0146392	0.0102403	0.00682342	0.0100956	0.0125075	0.0138957	0.00814041	0.0188088	0.00896352	0.0121557	0.0109468	0.0108061	0.00924031	0.00507667	0.00731575	0.00212348	0.0147512	0.0214935	0.0139116	0.0122716	0.0166326	0.035724	0.00384369	0.0218886	0.0123571	0.00332394	0.00622673
OR2AG2	0.00294863	0.00136303	0	0	0	0.00111615	0.000268297	0.00261892	0	0.000426934	0.000694983	0	0.00189144	0	0	0.00208448	0.00234465	0	0.000802466	0.00760654	0	0	0.000538219	0.000632181	0	0	0.00174209	0.00225678	0	0.00429301	0.000395653	0.00114907	0.000894612	0.00412156	0	0	0.00812363	0.00121291	0.00679014	0	0	0.00278085	0	0	0.00102635	0.00201739	0.000364272	0.00082935
OR2AG1	0	0	0.000807084	0	0.00814841	0	0	0	0	0	0	0	0.000392218	0	0	0	0	0	0	0	0	0	0.000613421	0	0	0	0	0	0	0	0	0	0.000303253	0	0	0	0	0	0	0	0	0	0	0	0	0	0	0
OR6A2	0	0.00317707	0	0	0.0007557	0.0034426	0	0.00112899	0	0	0.000796734	0	0.0084359	0	0.00177123	0	0	0	0.000278877	0.00347691	0	0	0	0	0.000990622	0	0	0.0019766	0.00424501	0.0201857	0.000601105	0	0.0010918	0	0	0	0	0	0	0.000649262	0.0089673	0.000943138	0	0	0.00276611	0	0.000865908	0.000304463
OR10A2	0	0	0	0	0	0	0	0	0	0	0	0	0	0	0	0	0	0	0	0	0	0	0	0	0.00175065	0	0	0	0	0	0	0.00108773	0	0	0	0.00298919	0	0	0	0	0	0.00122438	0	0	0	0	0.000771032	0
OR10A4	0	0	0	0	0	0	0	0	0	0	0	0	0	0	0	0	0	0	0	0	0	0	0	0	0	0	0	0	0	0	0	0	0	0	0	0	0	0.000889279	0	0	0	0	0	0	0	0	0	0
ZNF215	0.00452449	0.00228543	0.00154148	0.0196329	0	0.00635322	0	0.00874896	0	0.00209174	0.0022695	0.00593789	0.00289979	0.00925621	0.00182605	0.00719055	0.00901316	0.0238403	0.00571015	0.00228933	0.0057267	0.00240982	0.00538643	0.00154762	0.00828762	0.00787154	0.00793	0.00823445	0.00668473	0	0.00262388	0.0037545	0.00303015	0.00158261	0.00123669	0	0.00714655	0.00217298	0.00850289	0.00530133	0.00667685	0.00354347	0.0075758	0.00365041	0.00459757	0.00124452	0.00179751	0.00274989
ZNF214	0.041526	0.0189347	0.0217557	0.054282	0.0340968	0.0254302	0.0140002	0.0216093	0.0285856	0.0162005	0.0124175	0.0189686	0.0159357	0.0250879	0.0201949	0.0170722	0.0322133	0.0871784	0.0212802	0.0282786	0.017922	0.00768933	0.0130349	0.0100382	0.00589579	0.0358937	0.0266999	0.0283919	0.043095	0.0321488	0.0204371	0.0264238	0.0175784	0.0258844	0.0207548	0.0281587	0	0.0245445	0.0198395	0.00654779	0.0184997	0.0387309	0.0417984	0.0122967	0.0155021	0.0165692	0.0145696	0.00489907
NLRP14	0.014944	0.00263628	0.00668372	0.00698034	0.00522995	0.00915586	0	0.00659141	0.006831	0.00299506	0.00309409	0.00257709	0.00619945	0.00382724	0.0089363	0.00810967	0.00500263	0	0.00886986	0.0121377	0.00586931	0.00273291	0.0033488	0.0044442	0.00301193	0.00578544	0.00432691	0.00193912	0.00245597	0.00459084	0.00850125	0.0035828	0.00498765	0.00530327	0.00754508	0.0024034	0	0.00087437	0.00254388	0.00512368	0.00294147	0.00965747	0.0131347	0.0016008	0.00523002	0.000212474	0.00287385	0.00416223
RBMXL2	0	0	0.000971764	0	0	0	0	0.000386008	0	0.000468802	0.00010744	0.000215216	0	0	0	0.00644629	0	0	0	0.000442456	0	0.000621811	0	0	0	0	0	0.00125671	0	0	0.000227067	0	0.000182094	0	0	0	0	0.00233322	0	0.000791334	0	0	0	0	0.000145877	0	0.000634676	0.000837538
SYT9	0.28216	0.232306	0.211135	0.212584	0.223897	0.265192	0.150067	0.176176	0.145983	0.215415	0.180178	0.266528	0.255927	0.163795	0.188517	0.210365	0.340682	0.388795	0.230871	0.280691	0.239357	0.132514	0.253672	0.157105	0.166372	0.329563	0.310221	0.231626	0.283889	0.292496	0.203409	0.119491	0.168475	0.192307	0.274143	0.24455	0.155984	0.156999	0.192708	0.120734	0.248512	0.222028	0.209191	0.204781	0.211012	0.11086	0.160906	0.120883
OLFML1	0.00316533	0	0.00221151	0.00525132	0.014033	0.00663477	0.00158462	0.00318903	0	0.00154113	0.00257337	0.00196427	0.000597342	0	0	0	0.00365166	0	0.00299006	0	0.00215149	0.00417961	0.00166582	0.00172254	0.000977139	0	0	0.00340862	0.00439374	0.00517796	0.000630881	0.00332475	0.00095699	0.00209994	0	0	0	0.00168553	0	0.00294651	0	0.00374543	0	0	0	0.00340078	0.00234128	0.00125125
PPFIBP2	0.00975206	0.0177311	0.0372764	0.0277325	0.0572743	0.0298626	0.0278409	0.0293084	0.0249968	0.0288071	0.0411774	0.0305804	0.0507092	0.0195034	0.0263529	0.0235498	0.0460201	0.0215408	0.0269762	0.0504484	0.0240278	0.0116244	0.0281094	0.0345683	0.0344663	0.0350402	0.0457141	0.0366877	0.0442705	0.0330982	0.0345066	0.0335548	0.0369082	0.0367824	0.0254971	0.0300418	0.0986954	0.0752573	0.0476167	0.0208999	0.0253012	0.0359814	0.0176685	0.035217	0.0386273	0.02394	0.0234524	0.050743
CYB5R2	0	0	0.00158593	0	0	0.00247761	0	0.00122406	0.00250802	0.000427227	0.000470735	0	0.00112374	0.0191692	0.00108878	0	0	0	0	0	0.0028965	0	0.000324665	0.000555673	0.000180352	0	0.00164432	0.00122961	0.00158767	0	0.000393841	0.000757144	0	0	0.00707662	0	0	0.000668163	0	0	0.000359216	0	0	0.000146483	0.001646	0	0.000792702	0.000118594
OVCH2	0	0	0.00108785	0	0	0	0	0.000980217	0	0	6.72702e-05	0	0	0	0	0	0	0	0.00150077	0	0	0	0	0	0.000889595	0	0	0	0.00269149	0	0	0.000906428	0.000137689	0	0.00221816	0	0	0	0	0	0	0	0	0	0	0	0	0.000108152
NLRP10	0	0	0.00111121	0	0.0028394	0	0	0.000276172	0	0.000942759	0.000426673	0.00323332	0.000784666	0.00422072	0	0.00963745	0	0	0.000995872	0	0.0041499	0.00151254	0.000179892	0.00153077	0.00111978	0.00543224	0.00187953	0.00141124	0.00136881	0.00354429	0	0.000546974	0.00125658	0	0.00232689	0.0017896	0	0	0	0.00171053	0.00254647	0	0	0.00371865	0.00424623	0.00110799	0.000734272	0.00211585
EIF3F	0.081647	0.0938287	0.052012	0.101901	0.114753	0.0803012	0.0873898	0.0652208	0.0401168	0.0411101	0.0462735	0.0628873	0.0544612	0.0298387	0.0815796	0.0670903	0.0809969	0.0520112	0.070439	0.0731201	0.0703424	0.0349695	0.0559591	0.0560056	0.0389608	0.0691601	0.124433	0.0661592	0.0519079	0.0759467	0.051741	0.0546475	0.0602463	0.0439286	0.0727727	0.0906112	0.0828908	0.0643233	0.0885597	0.0658511	0.0432295	0.0773446	0.0630751	0.0722711	0.0656944	0.0334309	0.0298472	0.0754662
TUB	0.054568	0.0813516	0.0626016	0.088038	0.0455433	0.0624803	0.0574812	0.0800638	0.0455005	0.0465338	0.0426908	0.0616401	0.0686161	0.0753592	0.0529165	0.0694326	0.142972	0.138671	0.0757762	0.0741204	0.0777901	0.033475	0.0671347	0.0433648	0.0330014	0.0725414	0.128685	0.0859361	0.0905933	0.086975	0.0929779	0.0409025	0.0658462	0.0828053	0.106026	0.0440464	0.0519016	0.0778754	0.0997475	0.0367114	0.0450358	0.161917	0.0437583	0.0700041	0.11213	0.0439925	0.0341528	0.0696913
RIC3	0.199604	0.161326	0.154631	0.206148	0.218363	0.210509	0.179157	0.184129	0.183715	0.138912	0.127692	0.175895	0.202201	0.286605	0.195174	0.304329	0.233644	0.416491	0.238328	0.230685	0.227448	0.134875	0.150563	0.13457	0.135473	0.225184	0.208747	0.176473	0.231056	0.195248	0.165548	0.179296	0.160911	0.197178	0.167103	0.232273	0.181466	0.162757	0.191951	0.172654	0.236257	0.177698	0.273977	0.206226	0.148994	0.157537	0.131488	0.0945314
LMO1	0.00518562	0	0.00312724	0.0042242	0	0.00252422	0.00177379	0.00597395	0.0198274	0.00999346	0.00196783	0.00349345	0.00734788	0.00293078	0.0109209	0.00265697	0	0	0.0160189	0.0033586	0.00583995	0.00780029	0.00157111	0.00590816	0.00243423	0	0	0	0.00694389	0.00462705	0.00471707	0.00794367	0.00812579	0.00158116	0.00520913	0.00216757	0.0239271	0.00849061	0.00370704	0.00880149	0.00607277	0	0.0150247	0.00592687	0.00233151	0.0297207	0.00708176	0.00686134
STK33	0.478992	0.565837	0.295623	0.517007	0.567613	0.476651	0.27597	0.32234	0.326755	0.290958	0.259246	0.402389	0.400083	0.382787	0.416564	0.491172	0.548712	0.595705	0.420463	0.568162	0.454845	0.235928	0.355928	0.236444	0.35735	0.557056	0.481418	0.472954	0.452037	0.441889	0.31548	0.319921	0.336861	0.333509	0.459268	0.530362	0.0949729	0.336099	0.496735	0.336714	0.39579	0.39996	0.385911	0.474065	0.379283	0.263434	0.261957	0.249428
TRIM66	0.168654	0.213213	0.200812	0.206761	0.110845	0.142324	0.108021	0.137188	0.117916	0.119555	0.129516	0.167852	0.185102	0.200374	0.237682	0.216665	0.0715671	0.23826	0.148817	0.244188	0.229374	0.0950761	0.123773	0.156616	0.107255	0.182382	0.0741225	0.139548	0.233201	0.16635	0.0799359	0.175718	0.173368	0.115891	0.134206	0.225358	0.104634	0.134482	0.127928	0.121482	0.242894	0.0641076	0.199754	0.17423	0.126078	0.102139	0.111017	0.132241
RPL27A	0.0527453	0.081745	0.03797	0.130478	0.101934	0.0937743	0.132195	0.0601064	0.0504521	0.0286296	0.0404057	0.0322997	0.046988	0.0473904	0.0577367	0.0548489	0.0552763	0.0748114	0.0508133	0.0769855	0.0814092	0.043085	0.0201991	0.0262519	0.0391348	0.0559754	0.0580665	0.0820929	0.0972444	0.0857642	0.0411291	0.0631825	0.0480585	0.0720827	0.0215432	0.0545061	0.0980358	0.0514644	0.0464486	0.0362578	0.0378036	0.0267659	0.0767406	0.0336383	0.0575621	0.0482155	0.0216336	0.0429283
ST5	0.205452	0.310707	0.20256	0.327745	0.188398	0.185195	0.204534	0.238732	0.192027	0.187605	0.164455	0.195083	0.212903	0.279228	0.332058	0.360634	0.252135	0.402953	0.269938	0.281437	0.229759	0.254972	0.214442	0.227133	0.178414	0.213712	0.190244	0.168358	0.314237	0.230246	0.177034	0.272485	0.224586	0.187333	0.182138	0.321774	0.241666	0.185078	0.260895	0.278525	0.279062	0.260659	0.235799	0.240842	0.218037	0.18543	0.203782	0.217861
AKIP1	0.0239628	0.0277007	0.0242822	0.00248087	0.00287415	0.0180593	0.0289555	0.0236279	0.0327137	0.0224963	0.0177176	0.00857557	0.0283565	0.0220609	0.0253301	0.0240671	0.0110082	0.0309654	0.0342249	0.013777	0.0130596	0.019616	0.015429	0.0231846	0.0164121	0.0247954	0.0270554	0.019551	0.0279461	0.0265301	0.0246905	0.0411457	0.0242217	0.038434	0.0111198	0.0178408	0.0441593	0.0190619	0.0290097	0.0207039	0.0204283	0.03962	0.0286553	0.026231	0.0251865	0.0131378	0.015844	0.0258984
C11orf16	0.000173716	0	0.000250368	0.0059765	0	0	0.00220802	0.000514273	0	0.00028271	0.000652679	0.000250876	0	0	0.00239081	0	0	0	0.000292093	0.0011982	0	0.00120279	0	0.00106161	0.000298799	0	0	0	0.00177032	0	0.00055726	0	0.000520959	0	0	0	0	7.67575e-05	0	0.00229177	0	0	0	0.00253657	0.00171336	0	0.000453378	0
TMEM9B	0.047239	0.0377214	0.0537895	0.0492501	0.0207609	0.0436389	0.0533375	0.0565535	0.0234593	0.0372042	0.0400126	0.0339323	0.0382311	0.0468149	0.052135	0.0539853	0.061948	0.0351045	0.0881484	0.061371	0.0478705	0.0350628	0.0338201	0.0425394	0.046432	0.0475234	0.0889568	0.0599943	0.0655374	0.0660621	0.0522097	0.0635063	0.0409769	0.0525748	0.0291296	0.0285961	0.0336602	0.0461203	0.0542122	0.0489891	0.0464141	0.0178976	0.0823261	0.0450678	0.0354713	0.0550255	0.0230392	0.0305944
NRIP3	0.0214993	0.0231687	0.00781548	0.0164774	0.0206217	0.0280347	0.0267085	0.0204928	0.00656026	0.00326284	0.00515468	0.0144828	0.0108125	0.00481202	0.00338088	0.0174821	0.0099324	0	0.0104556	0.0206187	0.00412155	0.00295484	0.0115336	0.00168669	0.0151646	0.0128546	0.0379488	0.00543467	0.0125057	0.0278197	0.0188188	0.0137022	0.0233407	0.00703501	0.0126749	0.0095694	0.0386936	0.00293038	0.025074	0.00680808	0.00937757	0	0.0063725	0.0173808	0.00817953	0.00589165	0.00499207	0.00536653
SCUBE2	0.019435	0.00704098	0.0161484	0.0352281	0.0214253	0.0310862	0.0393896	0.0295834	0.0146641	0.0143954	0.0185918	0.0209044	0.0152577	0.0135699	0.0345458	0.0398321	0.0222631	0	0.0148884	0.0256918	0.00960931	0.0163723	0.0207793	0.0185994	0.0095616	0.0157021	0.0175279	0.0230025	0.0330595	0.0236537	0.0182484	0.0250467	0.0244169	0.0264665	0.0135128	0.010002	0	0.0147462	0.0129077	0.0241407	0.0210186	0.0270723	0.0247172	0.0254359	0.0212608	0.0118306	0.0200909	0.0217182
DENND5A	0.179131	0.251016	0.177584	0.3007	0.267353	0.241077	0.183329	0.183567	0.20585	0.14432	0.137464	0.175915	0.161906	0.22047	0.205385	0.259724	0.219684	0.185402	0.191534	0.23902	0.231905	0.167303	0.172688	0.163538	0.213146	0.223352	0.199106	0.251201	0.29153	0.19958	0.15887	0.250471	0.197614	0.167566	0.205087	0.259566	0.204194	0.16509	0.193255	0.232395	0.224486	0.277868	0.235079	0.20752	0.194218	0.152705	0.143697	0.225808
TMEM41B	0.175274	0.186175	0.104263	0.164149	0.133583	0.201168	0.134566	0.136553	0.13749	0.105096	0.0938419	0.136905	0.141421	0.16928	0.171628	0.144832	0.117353	0.363438	0.156871	0.190615	0.206106	0.105768	0.119209	0.110098	0.164898	0.15615	0.186988	0.122455	0.226019	0.14255	0.10511	0.182848	0.123317	0.0829382	0.175579	0.172709	0.148311	0.104008	0.197668	0.137871	0.136699	0.116052	0.186372	0.147234	0.0957268	0.0859105	0.0942871	0.12875
IPO7	0.0908372	0.108935	0.0850269	0.116103	0.0632552	0.109109	0.140962	0.0909055	0.0445676	0.0599141	0.0565803	0.091859	0.0963114	0.0647487	0.0813604	0.11569	0.133221	0.0504575	0.098957	0.0725818	0.0605326	0.0872542	0.0816584	0.0693074	0.109756	0.124206	0.168529	0.0819034	0.191343	0.111911	0.0883546	0.0985667	0.107931	0.0844786	0.109809	0.0962905	0.132814	0.10211	0.149984	0.136306	0.0811472	0.0732593	0.115426	0.120167	0.0772327	0.0661548	0.0549702	0.0967298
ZNF143	0.0407464	0.0318066	0.0319679	0.0239534	0.0598858	0.0535891	0.0566498	0.0460913	0.0298099	0.0269264	0.0349583	0.0479293	0.0344011	0.0291676	0.0409821	0.0363762	0.0496573	0.00196844	0.0503362	0.0409472	0.0657448	0.0427768	0.030598	0.0469127	0.0236469	0.0354059	0.0393212	0.0439205	0.116988	0.0737531	0.0489764	0.0697701	0.040838	0.0416833	0.056955	0.0391534	0.0805771	0.0476179	0.0552217	0.0391674	0.0416546	0.0520095	0.0630555	0.037539	0.0373499	0.0476909	0.0290322	0.0206614
WEE1	0.00679378	0	0.00123031	0.00525132	0.00100256	0.001672	0.0012283	0.00335722	0.00715402	0.00159023	0.00637186	0.00385344	0.00275539	0	0.00515698	0.01145	0	0	0.00386005	0.0120674	0.00114102	0.00307152	0.00192354	0.00381057	0.00076433	0.00221114	0.0031503	0.00309879	0.00154065	0	0.00567588	0.000648761	0.00478459	0.00441515	0.0015263	0.00457721	0.0295048	0	0.00780566	0.00148123	0.00391159	0	0	0.00897534	0	0.00215764	0	0.00737756
SWAP70	0.167255	0.142146	0.124131	0.125223	0.158688	0.150516	0.104493	0.105581	0.133137	0.126252	0.117076	0.132931	0.115652	0.159128	0.10271	0.157364	0.166027	0.138647	0.147579	0.183942	0.183608	0.0928518	0.144761	0.125699	0.0921272	0.127348	0.193783	0.176165	0.162961	0.233755	0.132095	0.150052	0.122088	0.138904	0.130769	0.114987	0.20703	0.131445	0.123102	0.126461	0.159529	0.128336	0.159033	0.14465	0.117082	0.131113	0.121692	0.0571478
SBF2	0.449579	0.582622	0.278875	0.506021	0.457625	0.505532	0.358487	0.321657	0.263132	0.273942	0.228691	0.381578	0.398152	0.36452	0.395185	0.455272	0.583078	0.513333	0.397768	0.488136	0.480265	0.184918	0.31864	0.254122	0.327528	0.592583	0.647669	0.454093	0.555008	0.452829	0.281947	0.291523	0.307798	0.263672	0.477697	0.575694	0.541924	0.303499	0.674316	0.345792	0.36085	0.330591	0.509938	0.462077	0.432599	0.259888	0.243903	0.270459
ADM	0.00114551	0.0306643	0.00353737	0	0.0215434	0.00212889	0.0130798	0.10529	0.0129215	0.0026361	0.000681557	0.0198611	0.00136864	0.0024634	0.0288809	0.0269351	0	0	0.0156291	0.0128721	0.00273116	0.0326001	0.00512177	0.0143321	0.0148997	0.00588108	0	0	0.00554336	0.0110779	0.00190158	0.00752999	0.00885976	0	0.00926147	0.0295253	0.0885406	0.023037	0.0116616	0.0207725	0.00174919	0.0115207	0.00698632	0.00423779	0.254475	0.17991	0.00470349	0.0226073
AMPD3	0.0633733	0.0653113	0.0609861	0.103364	0.0583757	0.0879991	0.0471551	0.100701	0.0834639	0.04266	0.0368367	0.0745931	0.0629957	0.0786838	0.0811384	0.0299861	0.0444334	0.172273	0.0686826	0.0880224	0.0855241	0.0400087	0.0750837	0.0617137	0.0487978	0.0541341	0.0235764	0.040889	0.0387324	0.0341825	0.0472523	0.0254063	0.0384873	0.0439101	0.092116	0.0834416	0.0834966	0.0409853	0.0402626	0.0375366	0.0517867	0.0177729	0.0513309	0.050357	0.0575424	0.0555954	0.0485836	0.0745931
MTRNR2L8	0.021138	0.0451679	0.0110512	0.0067327	0.00598663	0.0198532	0.0181656	0.00353458	0.0105479	0.00779065	0.00460148	0.0104334	0.00569362	0.0134731	0	0	0.00352596	0	0.0110265	0.0405279	0.00836618	0.00218202	0.0770329	0.00122993	0.0408845	0.0580852	0.0288861	0.00676498	0.00456888	0.0195404	0.00477583	0.000980056	0.00442703	0.00578716	0.00839283	0.00807797	0	8.90522e-05	0.0170749	0.000347173	0.00388253	0	0.0529322	0.0415246	0.0158731	0.0284995	0.0040848	0.00380276
RNF141	0.0430098	0.064838	0.0344766	0.0439384	0.0595618	0.0641051	0.0369202	0.0470569	0.022124	0.0272836	0.0353203	0.0379024	0.0281434	0.034908	0.0274661	0.0452714	0.0448907	0.0235201	0.0540453	0.0314054	0.0383684	0.023348	0.0286739	0.0241276	0.0296379	0.0472652	0.0469113	0.0535779	0.0510061	0.0345569	0.0386358	0.0426375	0.0292803	0.0383705	0.0310628	0.0499359	0.0312329	0.0218534	0.0505507	0.0355906	0.0344815	0.0358848	0.0725077	0.0532536	0.0380937	0.024991	0.0237735	0.0304581
LYVE1	0.121523	0.160593	0.0541346	0.108468	0.054541	0.0640412	0.0794709	0.130789	0.0603586	0.123959	0.0886024	0.129658	0.128972	0.118626	0.0778334	0.0437026	0.119304	0.0179278	0.0763955	0.102367	0.118185	0.119592	0.130883	0.0541665	0.0389521	0.154987	0.108564	0.0865767	0.0727526	0.126895	0.102977	0.0515377	0.155679	0.0871371	0.0797707	0.151249	0.13948	0.154437	0.0738875	0.124503	0.0917465	0.107279	0.0757078	0.161464	0.0812807	0.0829654	0.0727585	0.0207281
MRVI1	0.437489	0.36016	0.23709	0.318023	0.254656	0.280771	0.180212	0.354093	0.17468	0.27743	0.232023	0.344821	0.338955	0.431058	0.350809	0.436151	0.531784	0.323823	0.306843	0.33013	0.388969	0.294744	0.351056	0.241756	0.234531	0.351514	0.405206	0.357509	0.510431	0.353164	0.261318	0.301992	0.371125	0.253713	0.504825	0.373081	0.454872	0.322328	0.558603	0.412304	0.322059	0.416513	0.521327	0.318556	0.370367	0.311591	0.219359	0.372689
CTR9	0.0850499	0.0526655	0.0518767	0.0666541	0.0711981	0.060327	0.0743588	0.0655112	0.0770823	0.0445716	0.0546387	0.0445688	0.0565731	0.0458269	0.0546056	0.0766632	0.0536017	0.113937	0.0621942	0.0456005	0.0634324	0.0553721	0.0401646	0.0415316	0.0528677	0.0666223	0.050532	0.0566811	0.0925257	0.0845972	0.0526732	0.0628568	0.054888	0.0563949	0.0435755	0.0862417	0.0614543	0.0416603	0.120417	0.0658786	0.0743186	0.0772085	0.0665564	0.0598915	0.0698271	0.052842	0.0358625	0.0835783
EIF4G2	0.106721	0.132869	0.0652086	0.135823	0.116963	0.142025	0.151239	0.0968139	0.151562	0.0603738	0.0681972	0.0690789	0.10387	0.104973	0.0767242	0.0732547	0.0979208	0.0549286	0.0988203	0.0996167	0.157828	0.0582172	0.0712424	0.0721532	0.11039	0.148544	0.183445	0.111963	0.147726	0.188207	0.0934334	0.0895682	0.0745505	0.0778634	0.0864258	0.152297	0.102668	0.0903259	0.169884	0.0804851	0.0753461	0.0865405	0.129104	0.0999429	0.0858509	0.0693322	0.0347503	0.0777305
ZBED5	0.169155	0.171329	0.114748	0.158599	0.165882	0.191455	0.0996987	0.107982	0.0745757	0.102332	0.116736	0.127078	0.0975238	0.13223	0.124111	0.125282	0.168678	0.255854	0.148262	0.160904	0.175739	0.088271	0.123053	0.0807651	0.114592	0.242019	0.157316	0.136827	0.19946	0.150985	0.110037	0.118891	0.131445	0.111218	0.141236	0.15953	0.379442	0.157882	0.196492	0.182805	0.0829634	0.094522	0.160601	0.14895	0.0872736	0.0700333	0.0766516	0.0888361
GALNT18	0.414487	0.430471	0.260365	0.396205	0.398846	0.367554	0.376688	0.34252	0.296525	0.298955	0.268856	0.398637	0.431585	0.363965	0.425031	0.404768	0.579779	0.585022	0.358611	0.438582	0.417039	0.309257	0.377435	0.287372	0.387046	0.446049	0.458477	0.35044	0.456633	0.348955	0.287553	0.313344	0.355912	0.30551	0.481671	0.482602	0.581516	0.305842	0.499493	0.432134	0.410032	0.398829	0.394118	0.469954	0.3912	0.280233	0.272554	0.332923
USP47	0.394671	0.442962	0.232109	0.392213	0.42235	0.420778	0.299439	0.274799	0.148523	0.231945	0.194439	0.321408	0.301221	0.28584	0.336842	0.401202	0.482139	0.428072	0.307646	0.370032	0.347143	0.180401	0.261571	0.204405	0.266067	0.46211	0.529901	0.334973	0.394202	0.33475	0.237453	0.234942	0.258472	0.221479	0.36415	0.454083	0.510094	0.245602	0.480875	0.33797	0.294001	0.333126	0.357928	0.367483	0.336549	0.154504	0.156742	0.237843
DKK3	0.302196	0.371515	0.206397	0.386497	0.302675	0.291526	0.380543	0.286068	0.174266	0.206256	0.198736	0.250823	0.327504	0.360282	0.306768	0.293622	0.423211	0.41719	0.314949	0.309888	0.312754	0.20833	0.223982	0.193585	0.267067	0.344919	0.637336	0.316704	0.397091	0.33042	0.301686	0.248961	0.261458	0.256137	0.308326	0.320525	0.489101	0.276123	0.593355	0.385291	0.223186	0.325748	0.366451	0.329952	0.22239	0.224058	0.128621	0.144312
MICAL2	0.103151	0.076225	0.0500862	0.0658832	0.120916	0.0749089	0.0872397	0.0689549	0.0766602	0.0505999	0.0349876	0.0499381	0.0947575	0.0685224	0.0619097	0.0899229	0.130642	0.0582866	0.05742	0.0413731	0.0600152	0.0428705	0.0844215	0.0552825	0.0523151	0.101246	0.134213	0.0583469	0.115497	0.0943168	0.0827027	0.0720043	0.0691909	0.0672578	0.0635905	0.0722618	0.0749616	0.0456796	0.113553	0.0429928	0.0583963	0.0747297	0.0707722	0.0920565	0.0581513	0.0346194	0.0419085	0.0677878
PARVA	0.175192	0.170989	0.151832	0.168602	0.165681	0.206049	0.21892	0.105951	0.132808	0.156347	0.139732	0.200676	0.176298	0.226369	0.149311	0.181034	0.23472	0.0615795	0.19272	0.156953	0.143681	0.120131	0.181111	0.150205	0.133879	0.18068	0.303295	0.147885	0.136786	0.244861	0.152964	0.0972706	0.165615	0.18064	0.142329	0.176376	0.483578	0.167651	0.245653	0.123695	0.185724	0.239821	0.104671	0.160349	0.150079	0.151365	0.142318	0.170216
TEAD1	0.444955	0.503873	0.305542	0.51935	0.483587	0.523602	0.371864	0.364963	0.15033	0.265832	0.233487	0.389843	0.407057	0.41348	0.426551	0.478032	0.60199	0.552804	0.376359	0.498518	0.450785	0.227145	0.301921	0.240212	0.340835	0.517131	0.624816	0.452981	0.504959	0.389316	0.279828	0.293955	0.308415	0.25892	0.482599	0.572518	0.671562	0.309277	0.653278	0.319726	0.355004	0.450834	0.467862	0.50366	0.467622	0.232175	0.207472	0.284286
RASSF10	0	0	0.00250341	0	0	0.000202626	0.00419422	0.00103443	0.0129725	0.000702266	0.00357457	0.000604157	0.00163083	0.00533066	0.00167201	0.00447198	0	0	0.00204534	0.00085493	0.00369651	0.00113432	0.00287881	0.000468828	0.00678867	0.000497959	0.0025868	0.00624652	0	0.00301803	0.00275021	0.0033681	0.000598688	0.00674029	0.00535167	0.00396363	0.00690065	0.00689498	0	0	0	0.00219939	0	0	0.00141443	0.00180538	0.00370713	0.00457384
ARNTL	0.156802	0.125225	0.123911	0.18817	0.166811	0.202841	0.289142	0.112248	0.114416	0.143929	0.108974	0.120372	0.159117	0.141697	0.170117	0.271835	0.250075	0.146618	0.150782	0.170198	0.140793	0.12139	0.170473	0.0994702	0.126529	0.174847	0.249192	0.160653	0.203101	0.19836	0.145351	0.121821	0.148064	0.166685	0.161911	0.154677	0.570403	0.173693	0.232222	0.214313	0.171453	0.205305	0.133182	0.166186	0.163843	0.106319	0.158019	0.128215
BTBD10	0.160799	0.167062	0.113088	0.135609	0.261155	0.189225	0.130148	0.134523	0.116599	0.101094	0.101747	0.135932	0.127276	0.094898	0.150859	0.173367	0.210314	0.191233	0.145205	0.163394	0.178786	0.086851	0.131111	0.0918756	0.100369	0.184652	0.235688	0.19216	0.128136	0.216374	0.134608	0.140203	0.111539	0.109549	0.139448	0.156886	0.222853	0.0845374	0.209898	0.138547	0.129775	0.086733	0.197333	0.166665	0.107457	0.0952039	0.0960878	0.099379
PTH	0	0.000579043	0.000831616	0.00195642	0.00110031	0.0013061	0.00289499	0.00194359	0	0.00114925	0.000429681	0.000854268	0.00347439	0.00303054	0.000589827	0.00540878	0.00513699	0	0.00349645	0.00171986	0	0.000974502	0.00167871	0.000725865	0.00257825	0.000959967	0.00622767	0.00749515	0	0.00462705	0.00240188	0.00149925	0.00358937	0	0	0.00513859	0.010333	0	0.00458168	0.0011238	0.000407327	0.00171936	0	0	0.000858234	0.00466013	0.00249759	0.000426494
FAR1	0.216739	0.242942	0.17454	0.30084	0.29173	0.310857	0.205511	0.190144	0.20099	0.153997	0.151458	0.188303	0.210422	0.177011	0.198474	0.264032	0.276795	0.329626	0.232611	0.251796	0.283923	0.151587	0.171363	0.134443	0.200753	0.229344	0.381321	0.318109	0.3377	0.255655	0.185525	0.18995	0.17947	0.173966	0.159672	0.232865	0.287867	0.178435	0.262463	0.205359	0.185283	0.223453	0.257539	0.29957	0.242014	0.120059	0.121566	0.180979
SPON1	0.496113	0.597084	0.326006	0.549078	0.526764	0.649624	0.464384	0.404072	0.265098	0.298165	0.261072	0.454713	0.499775	0.465592	0.480273	0.538214	0.648204	0.78906	0.428417	0.575546	0.510214	0.253636	0.433049	0.27372	0.388184	0.660154	0.705917	0.453405	0.61988	0.499735	0.340539	0.254982	0.390525	0.348685	0.58471	0.642766	0.58281	0.384664	0.742208	0.392195	0.374316	0.47194	0.262836	0.560583	0.525635	0.34577	0.274901	0.236502
RRAS2	0.0683856	0.0763494	0.0618779	0.098064	0.0928618	0.063356	0.110242	0.054806	0.0914129	0.068121	0.0607338	0.0680723	0.055475	0.0657045	0.0670419	0.0995256	0.124839	0.159073	0.0790152	0.0766752	0.0740237	0.0743522	0.0686579	0.061373	0.0545598	0.095841	0.0849443	0.0639962	0.108577	0.117147	0.0738845	0.0560694	0.0696323	0.0770903	0.0951213	0.0750655	0.256379	0.0787841	0.0665809	0.113351	0.0818962	0.0711747	0.0491896	0.0855508	0.0711608	0.0556679	0.0490548	0.139612
COPB1	0.123996	0.118119	0.0942441	0.0744678	0.127552	0.116294	0.103355	0.0890808	0.0671526	0.0940049	0.0785464	0.105978	0.0865423	0.0871972	0.0812087	0.0950846	0.12943	0.0603097	0.114416	0.109735	0.125232	0.0767702	0.0867588	0.0700509	0.0793535	0.10467	0.163636	0.099539	0.134713	0.106383	0.0905006	0.0857691	0.0979583	0.0761654	0.0903007	0.107645	0.096072	0.128211	0.128467	0.104033	0.0659388	0.124546	0.129291	0.133198	0.0974314	0.0755589	0.061135	0.0877091
AC018523.2	0.00475021	0.0176744	0.0107744	0.0104851	0.0186567	0.00865688	0.0110776	0.00962202	0.0209676	0.00952893	0.00705094	0.0088655	0.0134568	0.0323625	0.00724612	0.0209862	0.0196377	0	0.00925523	0.0137136	0.00296709	0.00429569	0.00766546	0.0050477	0.00543838	0.0176648	0.0089563	0.00625364	0.00122822	0.00493277	0.0105657	0.00680964	0.0080759	0.00870283	0.0160894	0	0.0333499	0.00719738	0.00817374	0.0201957	0.00855291	0.00382531	0.0330793	0.011984	0.0052088	0.00484537	0.00562059	0.00745052
PSMA1	0.123123	0.138688	0.127127	0.120974	0.198044	0.123223	0.153447	0.101458	0.190002	0.171684	0.128801	0.20956	0.165539	0.110361	0.152728	0.172274	0.294346	0.0736377	0.189149	0.1554	0.187074	0.11834	0.211705	0.154189	0.165	0.208728	0.197709	0.123292	0.164283	0.164719	0.153239	0.163538	0.135237	0.188478	0.164563	0.195626	0.33317	0.13657	0.202993	0.154358	0.16573	0.132321	0.105111	0.248819	0.177615	0.161961	0.164225	0.179421
PDE3B	0.394878	0.499061	0.352365	0.502096	0.510802	0.301635	0.327853	0.270811	0.34252	0.42312	0.337939	0.478757	0.459758	0.360925	0.404607	0.452472	0.495963	0.211553	0.404929	0.46669	0.500566	0.216395	0.462372	0.425364	0.334808	0.548831	0.518198	0.358228	0.503826	0.414864	0.344978	0.245737	0.342204	0.38021	0.425934	0.660769	0.715222	0.422587	0.663301	0.358941	0.451552	0.398877	0.210657	0.557702	0.445651	0.436614	0.339382	0.170531
CYP2R1	0.0424343	0.0606108	0.0428668	0.0194428	0.0644979	0.0653681	0.0614056	0.0301987	0.0316819	0.0386395	0.0298214	0.0298039	0.0374232	0.0430083	0.0334948	0.0595122	0.0502164	0.0187997	0.0440429	0.042752	0.0661283	0.0273154	0.0303217	0.0420065	0.0292243	0.0500365	0.0418394	0.0529636	0.0383398	0.0704189	0.0448059	0.0555658	0.037249	0.0356486	0.0401221	0.0645645	0.0218778	0.0381167	0.031578	0.0606005	0.0443418	0.0194766	0.0506656	0.0663139	0.0305728	0.0304542	0.0234615	0.00874429
CALCB	0.0799907	0.0763827	0.0857841	0.0794687	0.0562297	0.0512256	0.0434239	0.040293	0.0642528	0.0548281	0.0604646	0.089085	0.0931195	0.0246299	0.0608584	0.0506939	0.0639266	0.067777	0.0662193	0.098253	0.126426	0.00844453	0.0953567	0.0693888	0.0651089	0.134884	0.0409134	0.0789866	0.06916	0.0584539	0.0696158	0.0743559	0.0449095	0.0679598	0.0656117	0.130848	0.0810104	0.0505689	0.141655	0.0933185	0.059826	0.0178891	0.0738155	0.0747826	0.0536255	0.0926696	0.0926948	0.0350468
INSC	0.00208239	0.00402942	0.0049156	0.0252273	0	0	0.00518504	0.00132051	0.00166007	0.00201449	0.00306088	0.000363929	0.00267057	0.00495808	0.00751036	0.00276943	0	0	0.00386286	0.00424988	0.000758244	0.000323806	0	0.00481829	0.000711868	0.0023245	0.0028921	0.00360765	0.00422688	0	0.0010382	0.00399664	0.00301886	0.00240421	0.00460063	0.0017615	0.0157533	0.00831387	0.00320946	0.0194395	0	0.00125921	0	0	0	0.00345517	0.00214895	0.00783751
SOX6	0.507094	0.677622	0.246947	0.48987	0.517828	0.554424	0.463003	0.352986	0.184245	0.29196	0.22059	0.436885	0.472817	0.376224	0.427704	0.570112	0.643497	0.640331	0.410237	0.624339	0.543998	0.250177	0.347037	0.271923	0.361039	0.607178	0.768536	0.459035	0.659517	0.412616	0.306533	0.310505	0.349693	0.303321	0.514617	0.615144	0.411577	0.361549	0.79138	0.437242	0.362972	0.379417	0.470455	0.552918	0.444294	0.253641	0.213429	0.335092
C11orf58	0.227873	0.249972	0.16383	0.25253	0.235802	0.206237	0.186896	0.188793	0.169846	0.13715	0.130597	0.133806	0.14794	0.18312	0.188415	0.262512	0.204283	0.232971	0.23718	0.217743	0.232197	0.131252	0.116089	0.147584	0.149848	0.215107	0.230603	0.20489	0.324725	0.260062	0.165207	0.172703	0.150363	0.210672	0.198426	0.203958	0.239183	0.130575	0.165467	0.163298	0.17328	0.241201	0.312867	0.168768	0.199247	0.12217	0.117899	0.227181
PLEKHA7	0.311441	0.334812	0.262672	0.453438	0.299704	0.347049	0.341354	0.280846	0.223984	0.247559	0.20916	0.277311	0.366292	0.315153	0.37379	0.449718	0.429962	0.60759	0.339686	0.418754	0.383818	0.214301	0.299752	0.241595	0.290503	0.324244	0.439439	0.368337	0.301233	0.355078	0.284509	0.226269	0.263687	0.262373	0.378762	0.429901	0.400465	0.297798	0.549894	0.257016	0.333917	0.311741	0.313354	0.383704	0.39232	0.222591	0.2211	0.332802
RPS13	0.0441768	0.0294985	0.0322691	0.0781122	0.0986215	0.0691563	0.109439	0.0719168	0.0264506	0.0209711	0.0280902	0.012941	0.0472353	0.0481208	0.0552466	0.0679324	0.0232024	0.016773	0.0656361	0.0556738	0.0537421	0.0222829	0.0205183	0.0361969	0.0161407	0.0371178	0.0940021	0.0626265	0.0848442	0.0466531	0.0366518	0.0482842	0.0453406	0.0432629	0.0212649	0.0411403	0.15369	0.0657942	0.0977767	0.0313091	0.0443555	0.0291255	0.0685397	0.0576415	0.0462358	0.0237451	0.0145588	0.042645
PIK3C2A	0.407294	0.396429	0.294787	0.532038	0.473715	0.471783	0.269347	0.304645	0.407917	0.332814	0.239753	0.413615	0.476444	0.364472	0.460349	0.572631	0.475451	0.567996	0.429472	0.606429	0.568375	0.177002	0.323492	0.273323	0.310435	0.49306	0.503341	0.331619	0.490169	0.505854	0.304718	0.285392	0.288179	0.31108	0.395707	0.527892	0.347695	0.312053	0.439027	0.26325	0.397869	0.353147	0.410846	0.410324	0.39474	0.200375	0.254067	0.168573
NUCB2	0.0804735	0.143523	0.0881594	0.161603	0.103913	0.0922889	0.0915269	0.0772959	0.0812545	0.0814027	0.0574191	0.0728665	0.0769553	0.0820336	0.0816438	0.0814976	0.1187	0.0334157	0.0957484	0.129553	0.0813612	0.0633078	0.0613901	0.0647699	0.0545954	0.133148	0.112967	0.114493	0.11824	0.100027	0.0963832	0.0736366	0.0810285	0.0805895	0.0597878	0.0693078	0.071349	0.0850837	0.12302	0.0731929	0.0699813	0.0824046	0.0729918	0.0996784	0.0912676	0.0795374	0.0576104	0.0695797
NCR3LG1	0.0134536	0.0130748	0.00916349	0.00568816	0.0481034	0.0157593	0	0.0120261	0.0216209	0.0091492	0.012748	0.0156431	0.0108272	0.00900279	0.0176067	0.0291262	0.00551465	0.0369236	0.0164811	0.0227912	0.0283493	0.00512972	0.0171277	0.0128441	0.0106041	0.0177358	0.0168787	0.0141011	0.021622	0.0234125	0.0101087	0.013115	0.00994411	0.0109157	0.0204918	0.00400176	0.0258311	0.00683948	0.0270656	0.0106776	0.0120408	0.00498475	0.00244196	0.0062928	0.0134524	0.00639922	0.00907135	0.045825
KCNJ11	0.00281451	0.00847704	0.00138134	0	0	0.00156707	0	0.00508227	0.0283021	0.00121117	0.00130157	0.00412846	0.0035533	0.0106051	0.00646316	0.00352124	0.0131569	0	0.00450662	0.000366652	0.00130924	0.00220306	0.00123511	0	0.00644646	0.000572545	0.00931077	0.00262118	0.00898916	0.0157321	0.00405595	0.00499028	0.00425198	0	0.00190967	0.0109662	0.0151784	0.00201243	0.00905152	0.00275604	0.00249365	0.00374249	0.00430254	0.00385799	0.00431714	0.000483419	0	0.00453678
ABCC8	0.104338	0.0846014	0.0324961	0.101667	0.0872154	0.116848	0.0498529	0.137932	0.0882732	0.0679217	0.0400425	0.0723193	0.0899117	0.0551783	0.0892312	0.0895411	0.0490991	0.0340736	0.0680744	0.0803417	0.0419992	0.0872088	0.063199	0.0415695	0.0799205	0.0776073	0.0545718	0.0981228	0.0922562	0.0290506	0.0725013	0.0975369	0.0711512	0.0660897	0.0809221	0.107919	0.0176329	0.0375209	0.0803584	0.114901	0.0866765	0.147871	0.0695867	0.062142	0.0631473	0.0530344	0.0426198	0.0746725
USH1C	0.0011182	0.0407637	0.0130186	0.0378704	0.0373331	0.017287	0.0205706	0.0506817	0.106805	0.00780924	0.00434851	0.00401913	0.00182503	0.155284	0.0765834	0.0686115	0.00488068	0.120255	0.0101519	0.0085747	0.0101086	0.0117943	0.0108877	0.0239327	0.0179763	0.00784628	0	0.0105769	0.0115313	0.0219715	0.024522	0.0118375	0.0157016	0.0185252	0.0084493	0.0607098	0.0158464	0.103782	0.00508656	0.0203899	0	0.0170331	0.0257144	0	0.0212769	0.00822551	0.0143057	0.00807419
OTOG	0	0	0	0	0.00407484	0.00528303	0.00248341	0.000978217	0	0.000532763	0.000333218	0	0	0.00304445	0.00439353	0.004655	0.00157498	0	0.00142637	0	0	0.00170888	0	0.00741184	0.000264233	0.000730529	0.00142852	0.00205482	0	0	0.000705283	0.00131498	0.00088764	0.000864069	0	0	0	0.00134617	0	0	0	0	0	0	0	0	0	0
MYOD1	0	0	0	0	0	0	0.00156041	0	0	0	0	0	0	0	0	0	0	0	0	0	0	0	0	0	0	0	0	0	0	0	0	0	0	0	0	0	0	0	0	0	0	0	0	0	0	0	0	0
KCNC1	0.0315428	0.0371565	0.0515827	0.0758792	0.0964341	0.0387054	0.0579229	0.0420084	0.0940148	0.0141557	0.0271531	0.0155491	0.0305388	0.064318	0.0198336	0.0554051	0.0412633	0.0308305	0.0469062	0.0304307	0.0398614	0.0775566	0.0171883	0.0299979	0.0259466	0.0534897	0.0689837	0.0421745	0.112968	0.0321434	0.0362543	0.121395	0.0440602	0.0593425	0.0107149	0.0292366	0.127875	0.0281918	0.049087	0.0302243	0.0311219	0.0246878	0.136834	0.02872	0.0182705	0.0555538	0.0258564	0.0152618
SERGEF	0.156081	0.239289	0.162603	0.189023	0.277989	0.224939	0.163779	0.197312	0.156802	0.122891	0.139876	0.201964	0.213683	0.20479	0.238463	0.265793	0.216178	0.463405	0.193791	0.24034	0.223032	0.238725	0.169573	0.130466	0.164103	0.215726	0.223775	0.207528	0.160381	0.228358	0.175663	0.320182	0.179656	0.155663	0.257003	0.298126	0.353938	0.198419	0.282293	0.265493	0.16458	0.194657	0.363298	0.16838	0.189294	0.200635	0.142678	0.121305
TPH1	0.00452625	0.0155407	0.00599104	0.00823464	0.0113231	0.0106485	0	0.0062966	0	0.00137159	0.00724822	0.00587071	0.0106714	0.00639517	0.0087349	0.0109402	0	0.0229522	0.0135871	0.0202935	0.0222885	0.00271366	0.00430451	0.00371941	0.00691541	0.0028048	0.000238475	0.00405689	0.00976757	0.0174881	0.00181946	0.00584548	0.00270446	0.00359873	0.00123669	0.0102799	0	0.00277737	0.0127191	0.0028963	0.00457109	0	0.000969966	0.00329099	0.00341684	0.00652323	0.00431528	0.000947023
SAAL1	0.0255702	0.0180649	0.0228739	0.0750321	0.0476538	0.0523941	0.021363	0.0254051	0.00564505	0.0169783	0.0203258	0.0269879	0.0185915	0.0383055	0.018323	0.0278145	0.0264201	0.0120609	0.0442034	0.0241637	0.0392933	0.0226312	0.0274108	0.0181017	0.0218736	0.0435588	0.0344747	0.036082	0.0425426	0.0398052	0.0274461	0.0330966	0.0257605	0.0130548	0.0335228	0.0550219	0.0203209	0.0306316	0.0211	0.0313964	0.0405958	0.0207102	0.0436567	0.0107523	0.0302904	0.00954348	0.0197353	0.0234499
MRGPRX3	0	0	0.000695603	0	0	0	0	0	0	0	3.90499e-05	0	0	0.0088694	0	0	0	0	0	0	0.00219719	0.000746791	0.000493482	0.000593629	0.00026282	0	0	0	0	0.00128005	0	0	0.000317142	0	0	0.00231115	0	0	0	0	0	0	0	0	0	0.00167794	0	0
SAA4	0.00111367	0	0	0	0.00374323	0	0	0	0	0	0	0.000188209	0	0	0	0	0	0	0	0	0	0.000511188	0	0	0	0	0	0	0	0	0	0	0	0	0	0	0	0	0	0	0	0	0	0	0	0	0	0
SAA2-SAA4	0.000223554	0	0	0	0	0	0	0.00172577	0	0.000392507	0.00111019	0.0011694	0	0.00663458	0.00154838	0.00165458	0.000675159	0	0.000150182	0	0	0	0	0.0011984	0	0	0	0	0	0	0.00143545	0.00107045	0.00106367	0	0.00127828	0	0	0	0	0.00187916	0.00115346	0	0.00884138	0	0	0.00152799	0.000264844	0
SAA1	0	0.00146456	0.000651963	0	0	0	0	0	0	0.000362234	0.000536174	0	0	0	0	0	0	0	0	0	0	0.000832191	0	0	0	0	0.000973265	0	0	0	0	0.000826822	0	0	0	0	0	0	0	0	0	0	0	0	0	0	0	0.000976909
HPS5	0.0917145	0.109409	0.0858162	0.0813967	0.144064	0.0680894	0.115516	0.0732114	0.0985797	0.0627265	0.0667199	0.0732081	0.0829017	0.111522	0.0734894	0.111723	0.108931	0.0179278	0.0734883	0.0944455	0.124705	0.0740088	0.0657919	0.0633184	0.0874132	0.0690586	0.0890868	0.103385	0.184331	0.120124	0.0684541	0.0880358	0.0697464	0.0836834	0.077738	0.0649468	0.0562169	0.0722115	0.0704943	0.126153	0.0911038	0.0543737	0.127999	0.0939872	0.0797403	0.0556363	0.0549357	0.139515
GTF2H1	0.122858	0.164433	0.0895674	0.101341	0.125697	0.152252	0.0957588	0.100322	0.0892132	0.085057	0.0887725	0.106236	0.119968	0.10473	0.11987	0.141561	0.106694	0.11125	0.113471	0.157601	0.126097	0.0759915	0.0890302	0.0795852	0.0892121	0.130131	0.141489	0.110456	0.120345	0.140378	0.0790286	0.0747944	0.0884334	0.0805998	0.113299	0.102382	0.0668705	0.0766483	0.136836	0.0855018	0.108691	0.0757933	0.142835	0.121375	0.0837536	0.0636488	0.0749317	0.13616
LDHA	0.0455404	0.0579589	0.0241192	0.082637	0.0503093	0.140744	0.114656	0.104602	0.0545248	0.0340392	0.0189577	0.0448138	0.0841327	0.0645009	0.0576608	0.0670787	0.070547	0.0794957	0.06246	0.0549473	0.0663156	0.0676027	0.036028	0.0341491	0.0570613	0.0874249	0.102515	0.0943825	0.137943	0.0710283	0.0542189	0.0932407	0.0788039	0.0255364	0.0563452	0.0553452	0.258993	0.0621341	0.14788	0.0792335	0.0343311	0.0380579	0.146178	0.0893242	0.113138	0.0997065	0.0156159	0.0328464
LDHC	0.0393393	0.00842534	0.00239534	0	0.00290874	0.00295427	0.00199582	0.0024682	0.00460344	0.00618586	0.00148138	0.00113203	0.00798278	0.000437872	0	0.00192626	0.00910736	0	0.001363	0.00137428	0.00359871	0.00387941	0.0114342	0.00197343	0.000555111	0.00115967	0.00274584	0.00660187	0.00547335	0.00349985	0.0125289	0.00797764	0.00819768	0.00159916	0.00173731	0.00116432	0	0.00271738	0	0.00353738	0	0.0148173	0.0194595	0.0126565	0.00015247	0.00891825	0.0022938	0.00668705
LDHAL6A	0.00354624	0	0.00630105	0.0144894	0	0.0031958	0.00218615	0.0014541	0	0.00059676	0.00335543	0.000601387	0.00228353	0.0125359	0.000115254	0.0021444	0	0	0.00538225	0.00466632	0.00472588	0.000861922	0.00110819	0.000421794	0.00302587	0.00171819	0.00390767	0.00490877	0.0139337	0.00928647	0.00445712	0.00379086	0.00315379	0.0070104	0.000600449	0.00959878	0	0.00118647	0.00769089	0.00194175	0.00224737	0.00189272	0.000545035	0.00184187	0.00204328	0.00250333	0.00473923	0.00143231
TSG101	0.144388	0.130844	0.0966302	0.117871	0.161723	0.137364	0.142022	0.100431	0.0790807	0.100631	0.0854367	0.125513	0.127906	0.106799	0.110308	0.121235	0.156292	0.177645	0.103419	0.10995	0.118943	0.0773519	0.134892	0.0623965	0.0867354	0.165913	0.19053	0.125409	0.138991	0.129941	0.0993741	0.105815	0.103246	0.0812172	0.145323	0.1252	0.20276	0.0954965	0.134177	0.105695	0.105775	0.129085	0.119416	0.121853	0.100832	0.0708497	0.0810644	0.102839
UEVLD	0.112723	0.108917	0.11161	0.143739	0.0562619	0.101331	0.0629812	0.10113	0.0833286	0.0954547	0.0792652	0.0853968	0.13066	0.106664	0.0895373	0.110397	0.100964	0.0549954	0.116263	0.0942784	0.0994507	0.0938378	0.102983	0.0842663	0.081958	0.0977736	0.119227	0.0954822	0.131468	0.152719	0.0997798	0.123054	0.0818235	0.104805	0.0767764	0.107551	0.128668	0.112601	0.140642	0.100823	0.115741	0.0614069	0.135517	0.114018	0.0587299	0.0792074	0.0869128	0.102553
SPTY2D1OS	0.0363547	0.0290722	0.0216183	0.0597634	0.011986	0.0155292	0.0466174	0.032655	0.014449	0.0402587	0.018267	0.031737	0.0296009	0.014673	0.0303146	0.0275316	0.0540529	0	0.0268956	0.0175308	0.0373588	0.0238322	0.039335	0.0343839	0.0150182	0.0364645	0.0439564	0.0432444	0.0225507	0.0196079	0.0341886	0.0301801	0.0434619	0.023461	0.0296231	0.0444569	0.0187563	0.0295785	0.0408445	0.0493732	0.0256523	0.0233644	0.0425813	0.0443139	0.0328357	0.0263318	0.044712	0.0385766
SPTY2D1	0.0310943	0.0263238	0.0216123	0.0205613	0.0237074	0.0523353	0.0327347	0.025829	0.0217861	0.0228635	0.0227296	0.0246786	0.0320471	0.012891	0.0434501	0.0323461	0.0306479	0.0263772	0.0319078	0.0244737	0.0258982	0.0236876	0.0169293	0.0233565	0.0217741	0.0324615	0.0392611	0.0350674	0.0195724	0.0562134	0.0255991	0.0239987	0.0164898	0.0152684	0.0112808	0.0177404	0.0143052	0.0210788	0.0373477	0.0343108	0.0165741	0.0189005	0.0476591	0.0380183	0.014696	0.0255105	0.0157385	0.0404101
TMEM86A	0.00486234	0	0.00215908	0.0042242	0	0.00295759	0	0.00235565	0	0.00118625	0.00396623	0.00394545	0.00261202	0.00514807	0	0	0	0	0.00439343	0.00309949	0	0.00103353	0.000979885	0.00145896	0.000928669	0	0.00310705	0.000299444	0.000638647	0	0.00174175	0.0015277	0.00216264	0.00298578	0	0	0	0.00118076	0.00524294	0.00398993	0	0	0.00271727	0	0.00153181	0	0.00348747	0.00105751
IGSF22	0.00163664	0.00291111	0.00758272	0	0.0193363	0.00595282	0.00621475	0.00453946	0	0.00189879	0.00386758	0.00108817	0	0.00573428	0.00233921	0.0103274	0.00218979	0	0.00558084	0.00152674	0.00678152	0.00634043	0.00227391	0.00348184	0.000626959	0.00263345	0.00574451	0.00315035	0.024394	0.00372479	0.00762341	0.00427431	0.00415208	0.00793584	0.00045323	0.000387546	0	0.00370181	0.00424081	0.000899168	0.00183879	0	0	0	0.00168919	0.00404778	0.00512887	0.0020878
PTPN5	0.0223176	0.0519149	0.0131845	0.0511391	0.0442866	0.0284745	0.0428775	0.0344791	0.0174858	0.00775154	0.00708023	0.0157742	0.0454107	0.0084538	0.0222726	0.0115915	0.0298231	0.100342	0.0189065	0.0432172	0.0268161	0.00626664	0.0269911	0.0108823	0.0232578	0.0387411	0.0716272	0.0181797	0.0408599	0.00877319	0.036815	0.02541	0.0324996	0.0124282	0.0262167	0.0203161	0.0589809	0.00511511	0.061831	0.0184199	0.00852301	0.00790864	0.0521579	0.0177802	0.0185834	0.0149261	0.00860387	0.0088948
MRGPRX2	0	0	0	0	0	0.00257616	0	0	0	0	0	0.000450683	0	0	0.000311494	0	0	0	0.00045918	0.000810356	0.00256027	0	0	0	0	0	0	0.000571564	0.000780883	0	0	0	0.00146369	0	0.00641656	0	0	0	0	0	0.00110736	0	0	0	0	0	0	0.000678315
ZDHHC13	0.0908896	0.0737966	0.07465	0.0468143	0.0676365	0.107542	0.0714181	0.0661129	0.0804583	0.068263	0.0600786	0.106415	0.0892032	0.0812443	0.0845297	0.0674971	0.120588	0.0481429	0.0837992	0.109424	0.0805452	0.0445339	0.100164	0.0505987	0.0868563	0.105848	0.142304	0.140367	0.109022	0.129116	0.0921429	0.0640462	0.065297	0.0670953	0.124481	0.101608	0.111966	0.0548115	0.0968625	0.115821	0.0916921	0.0934472	0.0923096	0.10524	0.0917548	0.0512599	0.0449776	0.025858
CSRP3	0.000625178	0	0	0	0	0	0	0.000776262	0	0.000200952	0.000359495	0	0	0	0	0	0	0	0	0	0	0	0.000544072	0	0	0	0.000821811	0	0	0	0.000234372	0.000614779	0.00046913	0.00246191	0	0	0	0	0	0	0.00066859	0	0	0	0.000523591	0.000483339	0.000343759	0.00106528
E2F8	0	0	0.000840793	0	0	0	0.00439203	0.00025199	0	0.000286941	0	0	0	0	0	0	0	0	0.00111303	0.00135526	0	0	0	0.000641188	0	0.00426892	0	0	0	0	0	0.0011058	0.000334522	0.00271536	0	0	0	0	0	0	0	0	0	0	0	0	0	0.000200187
NAV2	0.483478	0.662093	0.377363	0.571872	0.483752	0.592158	0.458471	0.336155	0.34468	0.337251	0.255138	0.413952	0.423341	0.344978	0.450647	0.584716	0.672136	0.952604	0.450327	0.565862	0.54722	0.24839	0.366492	0.326889	0.383134	0.65285	0.772333	0.425102	0.607048	0.476207	0.327792	0.30513	0.312023	0.312547	0.540746	0.679711	0.721801	0.264043	0.715292	0.371238	0.408804	0.50674	0.575199	0.551876	0.447951	0.294076	0.324946	0.43816
HTATIP2	0.029775	0.0065391	0.0168054	0.01523	0.0512924	0.0185896	0.0624494	0.029815	0.0217167	0.0100329	0.0128805	0.00403301	0.0188885	0.0160637	0.0157304	0.0132967	0.0159657	0.033373	0.0265736	0.00994411	0.0318608	0.00540323	0.0173961	0.0120317	0.02381	0.027181	0.038943	0.0229263	0.046569	0.0516178	0.0253761	0.0254821	0.0264214	0.0251574	0.0173886	0.00836058	0.0265226	0.0186429	0.0193905	0.0110959	0.0112925	0.0223575	0.0759653	0.0365364	0.0431241	0.00855834	0.00812547	0.0459631
PRMT3	0.143975	0.137222	0.136453	0.17817	0.16178	0.186322	0.285197	0.122978	0.141479	0.157816	0.130855	0.128671	0.141444	0.172051	0.160597	0.208862	0.209148	0.226637	0.176723	0.107961	0.157846	0.118576	0.138137	0.122065	0.172596	0.220002	0.184171	0.176013	0.180935	0.149262	0.132165	0.116082	0.156871	0.144052	0.0808374	0.161594	0.239609	0.149969	0.228731	0.185987	0.160689	0.0968506	0.0530766	0.283809	0.178525	0.121373	0.102092	0.103648
SLC6A5	0	0	0.000469846	0	0	0	0	0	0	0	0	0	0.000124559	0	0	0	0	0	0	0.00236683	0	0	0	0	0.00011293	0	0	0	0.00302392	0	0	0	0	0	0	0	0	0	0	0	0	0	0	0	0	0	0	0.000599201
NELL1	0.121684	0.146599	0.042402	0.114332	0.0846244	0.192852	0.0626693	0.067151	0.0589984	0.0342188	0.034468	0.0643696	0.0975603	0.0544248	0.0920766	0.0763337	0.121627	0.230522	0.0728284	0.113136	0.0893092	0.0310163	0.0632389	0.0478581	0.0832852	0.123508	0.186172	0.112422	0.181246	0.0931036	0.0572154	0.0658977	0.0785227	0.0468108	0.123101	0.0994167	0.0744858	0.0491195	0.169242	0.0422427	0.0434274	0.0443944	0.136019	0.11495	0.0516952	0.0380623	0.0343645	0.0369333
ANO5	0.242686	0.263591	0.180804	0.326626	0.256057	0.280246	0.172522	0.225144	0.203094	0.205409	0.181595	0.211328	0.222771	0.169254	0.200399	0.232388	0.208077	0.0995692	0.228373	0.269528	0.255335	0.22723	0.189557	0.159704	0.175384	0.337337	0.321137	0.286107	0.350325	0.198852	0.157721	0.263674	0.249607	0.173609	0.235217	0.264586	0.341719	0.186443	0.272924	0.353404	0.20278	0.22836	0.336483	0.237166	0.173595	0.164704	0.141719	0.126996
SLC17A6	0.00188	0.00520165	0.00453668	0.00596338	0.0247133	0.00938519	0.00439101	0.00584454	0.00603304	0.000206033	0.000796574	0.00259288	0.00863951	0	0.00845799	0.0033084	0.00378377	0	0.00419502	0.0130493	0.00819483	0.00190245	0.00405468	0.00502483	0.00610282	0.0130835	0.0171015	0.00106662	0.00842172	0.00662784	0.00499174	0.00677442	0.00280593	0.00469779	0.000747369	0.00678788	0.0484364	0.00342271	0.0204272	0.00296428	0.000724693	0	0	0.00313483	0.000547488	0.00332738	0.000431777	0.00153867
FANCF	0.00524342	0.0155214	0.00748764	0.00605617	0	0.00824846	0	0.00477801	0	0.00565053	0.008508	0.00759104	0.00749349	0.00121238	0.00685581	0.00469893	0.00501108	0	0.0135651	0.00777142	0.00692659	0.00711325	0.00566496	0.00321995	0.00388851	0.0174097	0.0153657	0.00980638	0	0.00386665	0.00734724	0.00656917	0.00474556	0.0100404	0.00499647	0.00513518	0.0260055	0.0134239	0.0235867	0.00693436	0.00506941	0.00336022	0.00502021	0.00570124	0.00567693	0.00256002	0.00330033	0.00411589
GAS2	0.131157	0.124083	0.136646	0.141763	0.103413	0.135141	0.0492574	0.0894081	0.0602443	0.102221	0.100328	0.107506	0.101702	0.109662	0.137408	0.0905851	0.0806532	0.154411	0.155228	0.154609	0.145488	0.045494	0.116176	0.0989759	0.116604	0.12999	0.111836	0.127274	0.175132	0.130061	0.088396	0.0899296	0.0945942	0.0635001	0.100785	0.184943	0.0516124	0.0893417	0.127512	0.101782	0.11762	0.0716508	0.0844715	0.123703	0.0669754	0.082181	0.0795573	0.0510487
SVIP	0.0350303	0.0662577	0.0289983	0.0862749	0.0333367	0.0304585	0.0282917	0.0408089	0.0122009	0.0117393	0.0138601	0.0196507	0.0341508	0.0268449	0.0322011	0.0134987	0.0448795	0.0157828	0.039103	0.0390141	0.0469015	0.0185889	0.0204677	0.0261799	0.0273637	0.0573093	0.0661278	0.044729	0.0420095	0.0307671	0.032149	0.030455	0.0259346	0.0212257	0.0247114	0.0202252	0.0433948	0.0334815	0.0390011	0.0162081	0.0114445	0.0231429	0.0702337	0.0443641	0.0290192	0.014464	0.00470578	0.0327724
CCDC179	0	0	0	0	0	0	0	0	0	0	0.000260433	0	0	0	0.000719297	0.00268404	0	0	0.000230701	0	0	0	0	0	0.000353402	0	0	0.00130521	0.00113311	0	0	0	0	0	0	0	0	0.000515395	0	0	0	0	0	0.0039028	0	0.000773872	0	0
LUZP2	0.0310568	0.0893539	0.0257198	0.0119705	0.0250027	0.0890007	0.0357774	0.0349121	0.0391676	0.0197378	0.0462487	0.034563	0.0416948	0.0369716	0.0560318	0.0715014	0.055847	0.0200849	0.0436705	0.0630513	0.0549916	0.0180307	0.0410261	0.0892376	0.0418402	0.0711487	0.0818681	0.0405229	0.0869373	0.0397902	0.0412859	0.0305777	0.038305	0.0272819	0.0420457	0.0928405	0.119206	0.0214976	0.0840009	0.0160213	0.027306	0.0131841	0.0483796	0.0653832	0.0305784	0.0205465	0.232383	0.0830614
ANO3	0.049333	0.0521031	0.0220516	0.120555	0.0653696	0.0834967	0.0495449	0.0408148	0.0289413	0.0126332	0.0119893	0.0319159	0.04586	0.0201596	0.0230757	0.0469191	0.0760171	0.0334157	0.0336112	0.0610067	0.0532024	0.0221999	0.0509986	0.0315893	0.0315506	0.060271	0.115555	0.0534431	0.0537274	0.0780827	0.0403002	0.0424467	0.0437684	0.0229644	0.0510078	0.0852333	0.0805925	0.0273741	0.10892	0.022265	0.0282737	0.0590605	0.0448854	0.047157	0.0485303	0.0163502	0.0189719	0.0202103
MUC15	0	0	0	0	0	0	0	0	0	0	0	0	0.000217841	0	0	0	0	0	0	0	0	0	0	0	0	0	0	0	0	0	0	0	0	0	0	0	0	0	0	0	0	0	0	0	0	0	0	0
SLC5A12	0.0209033	0.00418669	0.00173053	0	0	0.00785399	0.00240697	0.00627433	0	0.00621147	0.00261024	0.00867376	0.00376658	0	0.0165879	0.00278264	0	0	0.00564362	0.00677872	0.0157257	0.000735396	0.00642987	0.00443068	0.00254398	0.00696851	0.0015131	0.00614917	0.0131819	0.00873699	0.00234932	0.00223951	0.00215923	0.00356403	0.00697936	0.0122175	0	0.000206063	0	0.000625161	0.00160034	0.0137482	0.00574856	0.000884434	0	0.00192308	0.00262881	0.000985589
FIBIN	0.0101271	0.0258416	0.016873	0.0262588	0.0488503	0.0257707	0.0181005	0.035615	0.0220436	0.0210401	0.0287755	0.0211899	0.0276648	0.0393484	0.0384362	0.0313126	0.0190616	0.0389556	0.0718086	0.0185229	0.0432461	0.0275702	0.0239635	0.0328583	0.0206294	0.0427057	0.0532212	0.0565721	0.0300487	0.0179437	0.0251592	0.0357162	0.0244635	0.0144639	0.00967645	0.0276893	0.0572257	0.0336617	0.0421049	0.0387726	0.0200579	0.0166371	0.0614882	0.0161401	0.015702	0.0239269	0.0101238	0.0137659
BBOX1	0.25219	0.340114	0.16294	0.258036	0.25954	0.278259	0.135508	0.25473	0.111806	0.178171	0.168641	0.263538	0.222803	0.196814	0.241947	0.226805	0.240413	0.158808	0.219296	0.234494	0.225746	0.162863	0.245124	0.13888	0.153607	0.241559	0.373777	0.371143	0.277014	0.277976	0.197175	0.223442	0.192181	0.197157	0.336678	0.264439	0.0801839	0.208201	0.381833	0.190986	0.180326	0.143245	0.333734	0.346067	0.215468	0.153601	0.135499	0.0594718
CCDC34	0.0289563	0.0230827	0.00852026	0.0145543	0.0392735	0.0475051	0.0310976	0.0244175	0.0124511	0.0196797	0.0235915	0.0264893	0.0320358	0.0227808	0.0304406	0.0312486	0.0347327	0.0179278	0.0326466	0.062388	0.0387234	0.00889538	0.023143	0.0147367	0.0196298	0.0360388	0.0415071	0.0384684	0.0209115	0.0486556	0.023714	0.0111834	0.0265394	0.0189646	0.0171588	0.0158535	0.0627425	0.0253944	0.0204972	0.00914044	0.0286843	0.00957475	0.0093726	0.0463006	0.0144615	0.0122268	0.0218896	0.0141042
LGR4	0.517827	0.497976	0.36358	0.399015	0.46189	0.490643	0.347784	0.441204	0.299729	0.327274	0.296044	0.410453	0.48604	0.459988	0.459345	0.470356	0.564596	0.526857	0.437138	0.539763	0.497578	0.358833	0.347137	0.298316	0.407063	0.514022	0.610878	0.476806	0.62461	0.467249	0.353646	0.409343	0.442295	0.380812	0.516894	0.491551	0.453476	0.439825	0.562295	0.488323	0.396188	0.467589	0.543861	0.523682	0.433278	0.352223	0.267818	0.320794
LIN7C	0.0320808	0.0543563	0.0176897	0.00424576	0.0726982	0.0328055	0.0422796	0.0231778	0.022327	0.0232371	0.0249811	0.026106	0.0365155	0.0252213	0.0185118	0.0115399	0.0401355	0	0.0359864	0.020414	0.0291802	0.0143907	0.031181	0.0226781	0.0299315	0.0545123	0.0852873	0.0421135	0.0749389	0.0256688	0.0298874	0.0207862	0.0252368	0.0205277	0.0258181	0.0182675	0.0449174	0.0245173	0.0377123	0.0227354	0.0170639	0.0215525	0.0156063	0.0306643	0.0366086	0.0187001	0.0111111	0.0372726
BDNF	0.00545603	0	0.00557204	0.00728127	0.00322737	0.0069054	0.0127017	0.00985806	0.0140952	0.00354381	0.00853776	0.00749577	0.00422319	0.0124177	0.00190427	0.0125244	0.0115669	0	0.0135091	0.00427286	0.00883552	0.00490874	0.00258391	0.0144507	0.00490189	0.00346477	0.0192473	0.00528388	0.0138637	0.0224724	0.0089421	0.0091041	0.00700185	0.016023	0.005784	0.00652732	0	0.003391	0.015965	0.00786339	0.0172682	0.00826107	0.0071748	0.00662027	0.00325361	0.00775586	0.00687745	0.00700708
KIF18A	0.00352453	0.00820191	0.00238845	0	0	0.00123566	0	0.00190564	0	0.00158561	0.00184456	0.00124889	0.00128028	0	0.00122204	0.00414467	0.00243544	0	0.00405218	0.00230898	0.00265262	0.0019367	0.00136362	0.000668827	0.00632091	0	0	0.00650936	0.01102	0	0.00376075	0.000933058	0.00187312	0.00176927	0.00293226	0	0.00665538	0.00165359	0	0	0.000703311	0.00336162	0.00567138	0.00309202	0.00432214	0.00220061	0	0.00253628
METTL15	0.436514	0.44827	0.253003	0.484873	0.352497	0.458157	0.245808	0.299436	0.237797	0.271464	0.253032	0.375983	0.326268	0.356328	0.335615	0.36142	0.413502	0.448332	0.352488	0.420408	0.3796	0.183304	0.306433	0.223848	0.300823	0.48822	0.487957	0.400054	0.400787	0.375449	0.280642	0.299155	0.269691	0.256894	0.399034	0.419803	0.307711	0.246837	0.51374	0.307317	0.356598	0.278262	0.400612	0.401594	0.301427	0.209639	0.206645	0.226948
KCNA4	0.00560489	0.00330308	0.00370458	0	0.00302585	0.00252965	0.00150411	0.00182777	0	0.00107487	0.00343385	0.00388363	0.00162008	0	0.00311796	0	0.00800215	0	0.00219523	0.00898342	0.0122861	0.000487786	0.00114703	0.0063299	0.00366403	0.00598651	0.0126909	0.00778471	0.00667138	0.0223681	0.0056606	0.00453239	0.00354463	0.00332431	0.00293391	0	0	0.000786657	0.00806848	0.00489492	0.00606501	0.00313137	0.00834767	0.00123206	0.0028838	0.00344927	0.000872687	0.00249787
ARL14EP	0.0807745	0.082369	0.0306331	0.0804929	0.0604362	0.0488937	0.0481317	0.0342181	0.0529131	0.0457775	0.0490119	0.0493741	0.0254765	0.0676738	0.0305237	0.0747024	0.0615089	0.0635577	0.0754866	0.0605095	0.0959228	0.0249053	0.0435396	0.0232257	0.0425464	0.0634116	0.104618	0.0332695	0.061273	0.0609966	0.0411001	0.0357792	0.0371221	0.0460787	0.0190714	0.0289745	0.0764693	0.0269322	0.0814147	0.0607153	0.0290418	0.0205388	0.0814739	0.0643232	0.0284438	0.0307008	0.0201947	0.0527576
MPPED2	0.381023	0.338638	0.269617	0.421788	0.408984	0.401401	0.232012	0.241331	0.218213	0.247463	0.219399	0.352746	0.365248	0.259417	0.314278	0.403265	0.418183	0.394059	0.341758	0.447393	0.379639	0.150573	0.312077	0.226868	0.328153	0.471332	0.484669	0.35336	0.356348	0.34337	0.26255	0.197502	0.220479	0.271171	0.386533	0.365884	0.231458	0.21603	0.355038	0.247636	0.31363	0.310896	0.264459	0.400134	0.27989	0.232737	0.232608	0.1581
DCDC1	0.0609734	0.0702999	0.0396399	0.139401	0.0310537	0.0460489	0.190795	0.0662438	0.0383885	0.0336709	0.0486146	0.0586515	0.0452152	0.0713676	0.0417476	0.0413225	0.0864383	0.111829	0.0719306	0.0473843	0.0398419	0.0302159	0.0562657	0.048197	0.0493204	0.0528918	0.0917643	0.17316	0.0938035	0.116783	0.0679091	0.0854302	0.0451709	0.064864	0.0596504	0.0383765	0.054205	0.0491897	0.0259193	0.0649589	0.0413588	0.0633611	0.0638574	0.0512506	0.035126	0.0398122	0.0285988	0.115339
DNAJC24	0.0938346	0.070214	0.0711598	0.108892	0.104473	0.0981995	0.0739388	0.0713157	0.0898046	0.0696408	0.068423	0.0688212	0.0688678	0.081049	0.0623894	0.124558	0.0828756	0.0738517	0.0991205	0.0699716	0.059472	0.0713491	0.0775576	0.0508861	0.0504473	0.0948457	0.107982	0.0769343	0.0730484	0.0517773	0.0795904	0.0761885	0.065255	0.0612744	0.0832104	0.0791083	0.0619947	0.0616769	0.0701434	0.0782369	0.0525324	0.053094	0.0702324	0.0577877	0.0477016	0.0387437	0.0456745	0.0350236
IMMP1L	0.163977	0.157489	0.130016	0.0895826	0.180712	0.221834	0.0714386	0.148051	0.0972571	0.118933	0.0899971	0.147387	0.167472	0.105283	0.130097	0.159268	0.174519	0.199378	0.125576	0.149782	0.139709	0.109878	0.118514	0.0959709	0.119769	0.137659	0.184921	0.206377	0.181839	0.198937	0.123539	0.164571	0.115892	0.0988816	0.159499	0.148641	0.0927086	0.0893109	0.195163	0.134093	0.119142	0.137172	0.214593	0.158173	0.124194	0.117948	0.100222	0.105842
ELP4	0.398343	0.451264	0.298893	0.433869	0.424478	0.49909	0.422144	0.320152	0.261227	0.299664	0.277237	0.383328	0.392286	0.31604	0.39168	0.482291	0.555833	0.671197	0.381672	0.455448	0.410982	0.225836	0.365277	0.248928	0.353666	0.535207	0.624561	0.415114	0.480343	0.390409	0.299248	0.290007	0.296973	0.311125	0.450546	0.509442	0.533999	0.278458	0.561562	0.320629	0.337171	0.380009	0.382609	0.509529	0.413555	0.227638	0.249932	0.296258
PAX6	0.177628	0.222367	0.154006	0.23534	0.294059	0.224597	0.216973	0.157478	0.131597	0.135165	0.140375	0.173566	0.192895	0.165756	0.210406	0.236608	0.214838	0.226435	0.190632	0.251036	0.271866	0.101461	0.13956	0.124869	0.176411	0.233462	0.237046	0.214634	0.207064	0.205467	0.154023	0.13994	0.151429	0.203204	0.240627	0.291664	0.36734	0.184541	0.272003	0.157065	0.166424	0.193316	0.188233	0.208522	0.235653	0.129731	0.118604	0.159192
AL035078.4	0.218686	0.187554	0.156841	0.117426	0.134397	0.139778	0.0785317	0.136898	0.148374	0.168215	0.13867	0.144942	0.132867	0.156316	0.191814	0.179645	0.17103	0.124648	0.200263	0.257737	0.163463	0.134835	0.172056	0.177417	0.0934149	0.211586	0.179113	0.19414	0.168778	0.129764	0.205208	0.129607	0.134558	0.133015	0.164947	0.204171	0.0895934	0.126183	0.162427	0.157547	0.15703	0.271605	0.183422	0.124047	0.119462	0.167479	0.12608	0.244249
RCN1	0.0445989	0.0186726	0.0122938	0.0158083	0.0303066	0.0328754	0.096296	0.0215396	0.0216161	0.0231304	0.0188475	0.0125911	0.0180447	0.0191498	0.0248023	0.0457222	0.0395799	0.100054	0.0308473	0.0139468	0.0150586	0.0204711	0.018732	0.0126681	0.0149614	0.0342315	0.0365176	0.0356976	0.0258517	0.0332626	0.0288821	0.0158072	0.0229783	0.0159353	0.0178763	0.0345117	0.0784382	0.0271319	0.0467585	0.0338017	0.0129717	0.0231445	0.0629688	0.0386737	0.0246533	0.0376857	0.00945019	0.0318382
WT1	0.00103576	0	0.0017238	0	0	0	0	0.000580004	0	0	0.00102708	0.000613275	0.00041804	0.00094996	0.00289259	0	0	0	0	0	0	0.00017889	0.000101103	0	0.000512736	0	0	0	0.00211004	0	0.00128519	0	0.00396169	0	0.000442531	0	0	0	0	0	0.000523338	0	0.00610086	0	0	0	0.000295142	0.00022707
EIF3M	0.0742086	0.0869182	0.0718924	0.14553	0.0959939	0.0878457	0.133933	0.0704262	0.0728781	0.0670028	0.0614917	0.0564197	0.100615	0.101845	0.0649526	0.098497	0.136086	0.0916113	0.0878445	0.0865151	0.0822441	0.0735143	0.0721616	0.0499975	0.0537837	0.0906099	0.0954582	0.06887	0.101114	0.0769166	0.0906638	0.0767698	0.071386	0.0700365	0.057513	0.096909	0.0880843	0.0720954	0.115053	0.0819731	0.0715618	0.0667687	0.0582783	0.0919546	0.059656	0.05988	0.0483362	0.103777
CCDC73	0.0025044	0.0124701	0.0135119	0.026261	0.00381811	0.0143927	0.0242174	0.00709436	0.0016856	0.00942436	0.0073338	0.00384615	0.00231376	0.0130658	0.00802871	0.00954759	0.00477174	0.0171441	0.015692	0.00383293	0.0142633	0.0136097	0.00380769	0.00491726	0.00174414	0.013595	0.0127258	0.0130879	0.0225314	0.0335975	0.00481233	0.010307	0.0121116	0.0135563	0.00495541	0.00501871	0.00641473	0.00907559	0.0162563	0.00801957	0.00895612	0.00842952	0.0300338	0.008562	0.00723078	0.012469	0.00768973	0.00804223
PRRG4	0	0.0023309	0.00626272	0	0.0117479	0.000837375	0.00899907	0.00105454	0	0.00126874	0.00106993	0.000331312	0.00041887	0.00492629	0.000403499	0.00366729	0	0	0.0017768	0.000864461	0	0.00395653	0.0005014	0.0028602	0.00104937	0.0033998	0.00373651	0.00568298	0.00737477	0	0.00345989	0.000922297	0.00077834	0.00393698	0.00152561	0	0.00694346	0.00461949	0.00317224	0.00209584	0.00267247	0.016193	0	0	0	0.00168762	0.00170711	0.00709767
QSER1	0.163635	0.222456	0.112461	0.20203	0.160082	0.17309	0.128566	0.112787	0.0999093	0.116443	0.108488	0.126114	0.128715	0.109327	0.144589	0.179552	0.165408	0.249222	0.134343	0.143007	0.160176	0.108058	0.109765	0.102877	0.097013	0.150767	0.247095	0.165892	0.173639	0.13363	0.110777	0.111047	0.109917	0.107295	0.149387	0.127785	0.172457	0.12504	0.152372	0.128618	0.127871	0.123594	0.146162	0.174928	0.145298	0.069876	0.0911271	0.0753562
DEPDC7	0.00501406	0.0141743	0.00353072	0.00624022	0	0.00587812	0	0.00404473	0.00640781	0	0.000852765	0.00150306	0.00172059	0	0.00107918	0	0.00451657	0	0.00022613	0.00221202	0.00340518	0.00180794	0.00022448	0.00196219	0.00140731	0	0.000869987	0.000763695	0	0.00600657	0.00191841	0.002278	0.000521079	0.000945947	0.00205799	0.00428151	0	0.00198737	0	0.000824149	0.00769171	0	0.00698632	0.00282144	0.000381897	0	0	0.00401294
TCP11L1	0.110522	0.0485714	0.0776035	0.114596	0.0695347	0.0746662	0.0610665	0.0603951	0.0798169	0.0580877	0.0562611	0.0789315	0.0804968	0.0517984	0.0885706	0.0974504	0.0803502	0.0505716	0.0929796	0.0863162	0.101677	0.0640738	0.0713434	0.0552651	0.0348838	0.0950347	0.10053	0.0765372	0.108112	0.0731566	0.0730063	0.0868329	0.0647437	0.0775185	0.107029	0.0700511	0.107813	0.0792441	0.101475	0.0786144	0.0809818	0.111958	0.106289	0.0581085	0.111893	0.0636069	0.0525604	0.0794284
CSTF3	0.165771	0.109801	0.109668	0.174546	0.161251	0.192814	0.182487	0.132178	0.062941	0.119253	0.0927576	0.134706	0.131891	0.121148	0.109315	0.1478	0.169285	0.133891	0.142529	0.142732	0.160688	0.0832927	0.123598	0.0785485	0.116923	0.128752	0.239659	0.208903	0.240467	0.253346	0.129387	0.134513	0.122635	0.113077	0.131822	0.112691	0.192205	0.132139	0.158638	0.129696	0.116758	0.124283	0.162698	0.212419	0.149388	0.0753933	0.0673804	0.136447
HIPK3	0.254636	0.244509	0.16852	0.236608	0.181196	0.237499	0.195042	0.247708	0.110041	0.131912	0.125748	0.155933	0.138205	0.257273	0.16189	0.192019	0.201845	0.162727	0.188134	0.157524	0.184371	0.165183	0.140081	0.127244	0.143305	0.206305	0.337286	0.299483	0.295989	0.236591	0.187851	0.271712	0.204385	0.17601	0.256424	0.180502	0.222197	0.170117	0.270184	0.224272	0.168366	0.245972	0.410641	0.183828	0.21994	0.165147	0.0992497	0.216282
KIAA1549L	0.138274	0.139493	0.0993943	0.132884	0.205441	0.194118	0.163347	0.13632	0.0895204	0.0652392	0.0682135	0.0934237	0.1345	0.151219	0.126013	0.174958	0.160627	0.26978	0.0777996	0.135391	0.0874502	0.0902291	0.0980815	0.121856	0.0877536	0.216412	0.195209	0.137278	0.143532	0.12882	0.108034	0.168612	0.114777	0.0818095	0.14407	0.159653	0.163032	0.112059	0.210714	0.102699	0.0980855	0.101461	0.155337	0.170066	0.100079	0.124664	0.0750785	0.13002
AL049629.2	0	0	0	0	0	0	0	0	0	0	0	0.000722273	0	0	0	0	0	0	0	0	0	0	0	0	0.00278006	0	0	0	0	0	0	0	0	0	0	0	0	0	0	0.000551026	0	0	0	0.000933298	0	0.000689249	0	9.38902e-05
CD59	0.0100838	0.0190301	0.013043	0.0271265	0.0150343	0.00589472	0.0554802	0.0114083	0.00568409	0.0142638	0.0109543	0.00662085	0.0058763	0.0274009	0.0112525	0.00578733	0.00976078	0.0114295	0.0107814	0.0214049	0.0152179	0.0171231	0.00601335	0.0116872	0.00307217	0.00380753	0.0135713	0.0201939	0.0241304	0.0125754	0.0146741	0.0300347	0.00873952	0.0168865	0.0132109	0.0186141	0.0249647	0.0212557	0.0247827	0.0179719	0.013673	0.0264842	0.0207885	0.0215554	0.0117615	0.0129535	0.0105854	0.0393545
FBXO3	0.102041	0.137638	0.0720519	0.16022	0.136674	0.160938	0.113557	0.103624	0.070916	0.0693039	0.0611479	0.0788659	0.124522	0.102975	0.0926777	0.115654	0.162183	0.0901404	0.127023	0.128111	0.111738	0.0565771	0.0713851	0.0656936	0.0857024	0.136336	0.13794	0.136292	0.146239	0.0925664	0.0886726	0.106531	0.0903475	0.086549	0.104407	0.1151	0.0599783	0.078208	0.164411	0.0698297	0.0868847	0.105963	0.139559	0.113435	0.123825	0.0681784	0.0483003	0.0543543
LMO2	0.0184061	0.00277934	0.0129922	0.0854548	0.0877891	0.0373373	0.227768	0.0272782	0.0904554	0.0250732	0.0179932	0.0119515	0.0128061	0.198666	0.0140991	0.0893639	0.00881301	0.379477	0.0177546	0.033854	0.0157379	0.0601521	0.00806146	0.0649338	0.0209114	0.00743313	0.0121213	0.0446686	0.0317379	0	0.0315587	0.0584969	0.0359685	0.0684425	0.0114712	0.0642389	0.00694346	0.0184866	0.0287119	0.0558331	0.0117197	0.0603641	0.0335859	0.0141287	0.00217789	0.0266123	0.0126447	0.0521238
CAPRIN1	0.106318	0.150011	0.0807135	0.162609	0.147284	0.17112	0.193106	0.109447	0.069312	0.093702	0.0955814	0.0844123	0.138892	0.114766	0.0930554	0.135068	0.130042	0.153883	0.138874	0.10858	0.0962338	0.0817059	0.107945	0.0962719	0.0830844	0.128482	0.171554	0.151583	0.162835	0.147817	0.108867	0.110923	0.109479	0.103584	0.0859535	0.115561	0.182486	0.122499	0.139496	0.12943	0.145582	0.0854037	0.11073	0.154135	0.106903	0.0782975	0.0866044	0.116837
NAT10	0.0650496	0.0850836	0.0562677	0.118977	0.050711	0.0850008	0.0571048	0.0803444	0.0883104	0.0624561	0.0555786	0.0530769	0.0795559	0.106708	0.0917318	0.101898	0.0499145	0.0663135	0.0596875	0.0822915	0.0721083	0.0647512	0.0597319	0.0597782	0.0444659	0.0564232	0.0667715	0.0489314	0.0642066	0.0611371	0.055675	0.0436203	0.0705992	0.0436521	0.039911	0.085621	0.0879018	0.0678627	0.066157	0.0653604	0.0572037	0.0359657	0.0900529	0.0402715	0.0681983	0.0579715	0.0441727	0.106397
ABTB2	0.0424292	0.0813634	0.0931171	0.114475	0.0719992	0.0780735	0.122196	0.0914856	0.139303	0.0821992	0.0707621	0.0598512	0.116795	0.0911365	0.118174	0.0918334	0.0986587	0.163901	0.0925926	0.0659358	0.145857	0.106445	0.0714561	0.121501	0.0841432	0.0736233	0.0505715	0.0863303	0.0575204	0.0389542	0.0714534	0.134061	0.133771	0.112482	0.0698461	0.0943074	0.269619	0.0736784	0.118614	0.127952	0.106813	0.109873	0.125193	0.0781035	0.0390824	0.198599	0.122369	0.223805
CAT	0.196792	0.21563	0.153616	0.196007	0.116769	0.177711	0.13331	0.162782	0.127	0.132006	0.133191	0.148206	0.168325	0.157474	0.179833	0.233085	0.203155	0.142064	0.215834	0.249687	0.195335	0.11045	0.13259	0.143174	0.0933737	0.25568	0.196023	0.149801	0.172496	0.207318	0.137243	0.17057	0.132752	0.171334	0.209859	0.189022	0.242883	0.137625	0.142007	0.105438	0.217548	0.126622	0.195361	0.146406	0.137995	0.149411	0.133008	0.063538
ELF5	0.000501674	0	0.000645326	0	0	0	0	0.000626836	0	0	0.000300251	0	0	0	0	0	0	0	0.000588324	0	0.00163469	0.000253748	0	0	0	0	0	0.000762604	0.00136744	0	0.000363651	0.00112934	0	0	0.00201972	0	0	0	0.000437531	0.000479876	0.00181939	0	0	0	0	0.00138713	0	0.000191593
EHF	0.00523363	0.0030541	0.00366977	0	0.00376132	0.00231532	0	0.000206026	0	0.00275803	0.00086342	0.00377365	0.000394393	0.00249947	0	0.00252926	0	0.0263772	0.00343926	0.00801025	0.00781657	0	0.000572628	0.00147411	0.00133109	0	0.00129183	0.00152811	0.00154065	0	0.00356342	0	0.0047338	0.00143983	0.00153848	0	0	0.00509739	0.00424081	0.000750763	0	0	0	0.00259591	0.00162751	0.00238221	0.000599333	0.000420015
APIP	0.141009	0.0558718	0.151515	0.214135	0.123467	0.139073	0.123962	0.0632586	0.0622892	0.0575515	0.126794	0.144104	0.0815857	0.0536481	0.0669571	0.0785173	0.163233	0.330218	0.140699	0.10105	0.157395	0.124528	0.106163	0.0445592	0.0685408	0.14522	0.104813	0.162355	0.139155	0.125224	0.111675	0.0959181	0.115826	0.048526	0.134134	0.103911	0.0753927	0.0600507	0.129763	0.150082	0.0526401	0.0689891	0.228179	0.0833013	0.109286	0.0975298	0.0413506	0.0658333
PDHX	0.163123	0.127145	0.119084	0.1615	0.1703	0.179141	0.116147	0.147097	0.105844	0.107454	0.115961	0.119763	0.127514	0.151397	0.137436	0.0968536	0.156639	0.163435	0.156331	0.182919	0.157598	0.127285	0.113719	0.0890866	0.0980748	0.163278	0.196416	0.181961	0.16472	0.121999	0.12332	0.151757	0.125218	0.0962908	0.143652	0.125456	0.132721	0.102812	0.185368	0.174539	0.125875	0.10865	0.245522	0.134785	0.121174	0.0831551	0.086315	0.137284
CD44	0.0353772	0.187345	0.0846446	0.0712411	0.0647837	0.0446884	0.36315	0.30111	0.0909739	0.0195726	0.0258244	0.0203324	0.0186673	0.195262	0.152466	0.0646895	0.0876755	0.514401	0.0488264	0.062918	0.050228	0.68162	0.0172848	0.0883054	0.0579795	0.0246176	0.0771489	0.368541	0.162226	0.195879	0.0743321	0.536662	0.280255	0.0166988	0.14483	0.0399976	0.119941	0.718019	0.0474718	0.625949	0.003288	0.168534	0.642583	0.0709929	0.117256	0.382625	0.0281544	0.434279
SLC1A2	0.304452	0.570022	0.446447	0.427563	0.348568	0.342238	0.406302	0.534877	0.469834	0.266195	0.157677	0.245532	0.182179	0.700412	0.730333	0.510788	0.56529	0.497713	0.342373	0.305784	0.263504	0.571496	0.238526	0.445637	0.353157	0.350029	0.527686	0.455882	0.490714	0.557933	0.505915	0.403261	0.387124	0.435875	0.332478	0.432922	0.418375	0.961014	0.543824	0.451129	0.157819	0.545744	0.480614	0.612428	0.565507	0.546188	0.202933	0.256326
PAMR1	0.594348	0.571508	0.349499	0.677122	0.529736	0.613928	0.278245	0.42581	0.38386	0.366552	0.338956	0.475937	0.563122	0.510392	0.556531	0.67672	0.506264	0.657314	0.468715	0.623717	0.588353	0.292133	0.460462	0.386741	0.452439	0.689346	0.453543	0.447297	0.55172	0.538227	0.358934	0.347799	0.410954	0.335706	0.600476	0.69582	0.561435	0.299679	0.652407	0.389808	0.516059	0.444503	0.535739	0.486302	0.438987	0.413709	0.346986	0.222476
FJX1	0.012199	0.0520285	0.0321027	0.00449421	0.0438579	0.0161815	0.0101306	0.0134166	0.0481164	0.020325	0.0386832	0.034812	0.0355062	0.0207499	0.0375817	0.0335241	0.0253691	0	0.0379723	0.0257934	0.0343932	0.0171349	0.0339655	0.0375743	0.0177181	0.0380004	0.0281505	0.0114512	0.0346769	0.0435979	0.0193223	0.0098055	0.0245779	0.0382416	0.0258052	0.0335602	0.033995	0.0390169	0.0460239	0.0329766	0.0496222	0.0104343	0.0224243	0.0267488	0.00550988	0.0825043	0.0289817	0.00275961
TRIM44	0.302266	0.272749	0.204344	0.292859	0.302625	0.315788	0.263047	0.221011	0.19974	0.194688	0.19187	0.25722	0.251263	0.216532	0.272731	0.243479	0.375416	0.460794	0.244055	0.286943	0.319919	0.165306	0.242532	0.188645	0.270062	0.326518	0.402518	0.317565	0.2378	0.278326	0.217656	0.206905	0.234493	0.235368	0.269756	0.343806	0.509801	0.236688	0.400596	0.269395	0.237777	0.207754	0.249939	0.354839	0.257713	0.16799	0.158373	0.247136
LDLRAD3	0.261283	0.337393	0.231245	0.265845	0.231361	0.21844	0.223192	0.210329	0.2098	0.23674	0.216329	0.294992	0.259931	0.276425	0.264529	0.267442	0.397612	0.425598	0.262744	0.319008	0.340566	0.232795	0.274136	0.213977	0.186225	0.236837	0.347107	0.268405	0.325786	0.278796	0.241032	0.227036	0.279647	0.222228	0.284766	0.293648	0.520408	0.262088	0.400458	0.34024	0.299699	0.208035	0.230282	0.387855	0.325701	0.252202	0.203421	0.153233
COMMD9	0.0326938	0.0265247	0.0116092	0.00891937	0.0452418	0.0222415	0.0345818	0.0319562	0.0154126	0.0172176	0.0190868	0.0170458	0.0384529	0.0221867	0.0206933	0.036221	0.0218142	0.0316369	0.0325081	0.0235821	0.02997	0.0144522	0.0124756	0.0149602	0.013205	0.0329663	0.0400476	0.0265572	0.0431621	0.0282726	0.0267006	0.0324164	0.0171261	0.01748	0.0387414	0.0290478	0.0472502	0.0250589	0.0917509	0.0159732	0.01321	0.00402615	0.0331537	0.019135	0.0229127	0.0105513	0.0100874	0.0143314
PRR5L	0.0335397	0.107827	0.0705341	0.152749	0.107365	0.0509876	0.0620246	0.0686138	0.0624433	0.0847729	0.0581203	0.0806965	0.0492376	0.0357212	0.0534472	0.112071	0.117323	0.136247	0.0599954	0.0681487	0.0862266	0.043614	0.0728752	0.0800349	0.0762229	0.0497308	0.0591935	0.0787211	0.0599624	0.0968239	0.0694794	0.0406515	0.0673719	0.0600384	0.0552113	0.0663811	0.141579	0.105738	0.0499817	0.0935203	0.053679	0.0330632	0.0557819	0.120253	0.0935773	0.081602	0.0562519	0.0467243
TRAF6	0.0580305	0.063712	0.0412422	0.0346907	0.0583631	0.0601772	0.10012	0.045736	0.0282728	0.0437212	0.0290461	0.0368953	0.0340529	0.0386864	0.0458663	0.0346758	0.0855667	0	0.0451533	0.0377155	0.0587929	0.0574139	0.0436703	0.0257418	0.0663398	0.0858346	0.0788512	0.0638	0.0759726	0.0815269	0.0492126	0.066275	0.0392786	0.043821	0.0522261	0.0663196	0.0581079	0.0320242	0.053487	0.0731411	0.0353621	0.0772656	0.0673209	0.0886591	0.0846958	0.0266141	0.0230192	0.0512346
RAG1	0.00152476	0	0.00219401	0.00567844	0	0.00438513	0	0.00663377	0	0.00263339	0.00143703	0	0.0002944	0	0.000905518	0	0	0	0.000628115	0	0	0.00158313	0.000208057	0.000996464	0.000311126	0	0.000929079	0.012953	0	0	0.00118844	0.00187103	0.000652964	0.00203833	0	0.0109672	0	0.00223916	0.00492243	0.000961792	0.00111247	0	0	0.000866919	0	0.00116619	0.000162896	0.000935455
RAG2	0	0	0	0	0	0	0.00310634	0.00050172	0	0.000226506	0.000752377	0	0	0.00121238	0	0	0	0	0	0	0.00246521	0.00030689	0	0.000481693	0	0	0.00330138	0.000730361	0.00446371	0	0.00146873	0.000692626	0.000271678	0.000757846	0	0.00194353	0	0	0	0	0	0	0	0	0	0	0.000571696	0.000634893
C11orf74	0.0355701	0.0582458	0.0320531	0.0624038	0.0909137	0.0554	0.033321	0.033974	0.0738814	0.0327822	0.0321591	0.0269958	0.0232104	0.0220876	0.0335981	0.0260916	0.0942305	0.0505029	0.0449937	0.0276879	0.0706179	0.0235523	0.0336981	0.0224053	0.0193526	0.0624851	0.0834917	0.0684973	0.038973	0.0359985	0.0346836	0.0306876	0.0348536	0.0354147	0.0480987	0.048474	0.0239974	0.0430917	0.039525	0.0357766	0.0299829	0.0363788	0.0439689	0.0436292	0.0433765	0.022343	0.0158101	0.0260974
LRRC4C	0.619173	0.739897	0.487135	0.663683	0.66249	0.695796	0.56808	0.53784	0.551134	0.432347	0.432873	0.568291	0.496916	0.519278	0.650409	0.72895	0.782808	0.868918	0.57937	0.692731	0.595216	0.379459	0.460779	0.378816	0.524453	0.709804	0.879705	0.60129	0.676776	0.672438	0.496888	0.451196	0.522263	0.448558	0.651518	0.822042	0.683831	0.493722	0.920325	0.439371	0.545049	0.524625	0.606849	0.751794	0.654676	0.477024	0.383997	0.355403
API5	0.139009	0.106266	0.0714914	0.153507	0.135998	0.133309	0.129888	0.102917	0.119996	0.0864364	0.0825552	0.0902555	0.0996714	0.0854709	0.101139	0.132732	0.138774	0.244404	0.0971555	0.14009	0.162266	0.0619611	0.0950584	0.0784754	0.068008	0.182534	0.136714	0.106021	0.111252	0.109355	0.104367	0.111814	0.0775318	0.0810027	0.123467	0.158461	0.0734984	0.0895185	0.128339	0.111317	0.0861404	0.0923473	0.117616	0.137268	0.0818113	0.0667678	0.0626583	0.164483
TTC17	0.440453	0.465179	0.26003	0.420922	0.402035	0.462048	0.339329	0.31502	0.192692	0.254662	0.206881	0.355905	0.380373	0.372243	0.365148	0.403316	0.506339	0.622916	0.37135	0.411536	0.416914	0.176246	0.305791	0.231672	0.318316	0.505945	0.535307	0.367294	0.439719	0.37513	0.266566	0.275068	0.295684	0.279671	0.377568	0.456125	0.475057	0.301599	0.555605	0.32314	0.325249	0.320821	0.362957	0.431133	0.347262	0.227195	0.182157	0.244709
HSD17B12	0.320288	0.329093	0.201985	0.352774	0.336094	0.390999	0.238498	0.260571	0.172947	0.246432	0.196571	0.292319	0.314807	0.208856	0.291337	0.378359	0.371979	0.334493	0.320829	0.355913	0.30665	0.186222	0.272265	0.215977	0.293642	0.377322	0.448356	0.341267	0.57364	0.312854	0.215491	0.29572	0.253588	0.251338	0.332931	0.320997	0.334821	0.196089	0.403855	0.293413	0.269424	0.332899	0.383786	0.347016	0.297418	0.185033	0.173925	0.271798
ALKBH3	0.118198	0.0993197	0.0437395	0.0838303	0.0737479	0.0975306	0.0406457	0.0826531	0.030441	0.0634706	0.0519661	0.0633019	0.0762494	0.0550277	0.070617	0.0534894	0.0801714	0.0343197	0.0657483	0.0699315	0.0662017	0.0463393	0.0475712	0.0537434	0.0490538	0.0656709	0.0977194	0.0754387	0.0702549	0.0861397	0.0548506	0.0644607	0.0609803	0.03907	0.0583797	0.0739745	0.0463467	0.0586304	0.0814586	0.0606464	0.047312	0.0497577	0.0591934	0.0664823	0.0582994	0.0395991	0.0397174	0.0824026
C11orf96	0.00260354	0.000944771	0.00209944	0.0107194	0.00359673	0.00640918	0.00931112	0.00333506	0	0.000980929	0.000649104	0	0.00795267	0.0253889	0.000804462	0	0	0	0.00159122	0.00179507	0.008464	0.0880262	0	0.00370177	0.00284356	0.00582966	0.00426456	0.00446761	0.0401003	0	0.00230966	0.0991383	0.0111324	0	0.0110169	0	0.0232863	0.00238658	0.00234343	0.0501517	0.000359216	0.00259835	0.0416077	0.000766712	0.000939541	0.0407466	0.000931015	0.0227622
ACCSL	0.00174518	0.000965486	0.00194145	0	0	0.00263873	0	0.000121986	0	0.000300078	5.31447e-05	0	0.00255665	0.00200002	0.00147661	0	0	0	0	0	0	0.000253982	0	0	0	0	0	0.00217755	0.00526791	0	0.000202194	0	0.0014434	0	0	0	0	0	0	0	0.00043973	0	0	0	0	0.000882036	0.00193519	0.000427838
ACCS	0.0392226	0.0712309	0.0195815	0.0642729	0.0158092	0.041732	0.0110788	0.054664	0.0352311	0.0372642	0.0345422	0.0349996	0.0629481	0.0398408	0.0620884	0.0702864	0.00846227	0.0624361	0.0404189	0.0527831	0.0628179	0.0290326	0.0487182	0.0302671	0.0278921	0.0345581	0.0322917	0.0540273	0.0516005	0.0425323	0.0459382	0.0539528	0.0323946	0.0398561	0.0542243	0.052603	0	0.0299273	0.0373905	0.0233503	0.0450998	0.0233189	0.0805267	0.018796	0.0132978	0.0262843	0.0270626	0.0218673
EXT2	0.218294	0.222816	0.143349	0.194267	0.186778	0.180116	0.127712	0.142007	0.110735	0.127072	0.130276	0.163307	0.148228	0.127739	0.181932	0.171163	0.248032	0.148034	0.164705	0.16967	0.153769	0.121181	0.158864	0.133113	0.175453	0.232746	0.213722	0.200817	0.185861	0.152504	0.143993	0.139338	0.166474	0.104611	0.164305	0.265405	0.242394	0.149744	0.198507	0.190455	0.168733	0.143149	0.138716	0.176176	0.146169	0.125162	0.111697	0.114386
ALX4	0.00243655	0	0.00103608	0	0	0.00125482	0.00296202	0.000579256	0	0.000315393	0	0	0.000359316	0	0	0.00233645	0	0	0.00203527	0.00242811	0	0.00126026	0	0.0021629	0.000269397	0	0	0.00189341	0.00403435	0	0.00161687	0.000437933	0.00129614	0.002058	0	0	0	0	0	0.000202143	0.00088922	0	0	0	0	0	0.00400317	0.00263259
CD82	0.0386378	0.0871132	0.0356615	0.0340669	0.0909854	0.0310454	0.0337258	0.07457	0.0547306	0.0423931	0.0486997	0.0501161	0.041533	0.090757	0.0364537	0.0491799	0.056191	0	0.0746681	0.037683	0.0465849	0.0897963	0.0728591	0.0439719	0.0650547	0.0700241	0.0425627	0.0489661	0.0785063	0.0684964	0.0616555	0.0726105	0.0654334	0.0510172	0.0408619	0.057914	0.0891088	0.0777305	0.0853428	0.0657122	0.041479	0.0472255	0.12954	0.0344245	0.0357172	0.0715421	0.0344376	0.0610106
TSPAN18	0.0345987	0.00237279	0.0263376	0.00289818	0.0264086	0.00484307	0.0127443	0.0278137	0.0197536	0.0169207	0.035774	0.0181291	0.00913695	0.0358713	0.0363811	0.0256527	0.0420156	0.00740729	0.034566	0.00720086	0.0116859	0.0174992	0.029259	0.0283267	0.0125618	0.0070084	0.00652261	0.019869	0.0367424	0.00866749	0.0423856	0.00654383	0.0211969	0.0370452	0.0138978	0.0341722	0.047327	0.0417863	0.000479925	0.025692	0.00884411	0.0380823	0.0178098	0.00505695	0.0434219	0.0163164	0.0243751	0.00341677
TP53I11	0.00460396	0.00122752	0.00590674	0.0176501	0	0.00223081	0.0114746	0.00548144	0.0096385	0.00694375	0.00385844	0.00241798	0.00271893	0.00490293	0	0.0198543	0	0	0.0141655	0	0.00289499	0.00733325	0.0023419	0.0058881	0.00266498	0.00152169	0.00133903	0.00205393	0.0138574	0.00589872	0.00453173	0.0110777	0.00636419	0.0022763	0.00101785	0	0.0176102	0.00131213	0.00670066	0.0100625	0.0043746	0.00596546	0.00385998	0.00498772	0.0041275	0.00267114	0.00379798	0.00347723
PRDM11	0.0318931	0.0487674	0.0423191	0.0385108	0.0425737	0.0421896	0.0390484	0.0439413	0.0191765	0.0435323	0.0380586	0.0406866	0.0455115	0.0521715	0.0653432	0.0646088	0.0565488	0.0820917	0.0423788	0.0471477	0.0596841	0.0269877	0.0569769	0.0458817	0.045296	0.0492797	0.0504241	0.0292016	0.0584134	0.028062	0.0488356	0.03082	0.048151	0.0272267	0.0149966	0.0351212	0.0405105	0.0566549	0.0505217	0.0437214	0.0611756	0.0440502	0.0542123	0.0538234	0.027241	0.0255499	0.0389566	0.0151484
SYT13	0.0488077	0.0382674	0.0143829	0.0675349	0.0472269	0.041891	0.0416556	0.0328176	0.0523565	0.00639212	0.00804504	0.00881566	0.0197031	0.0188543	0.0201414	0.0206612	0.0402969	0	0.0160169	0.0533807	0.0163613	0.00751772	0.0106087	0.00520752	0.0123886	0.0556756	0.0743612	0.0379645	0.0335507	0.0372254	0.0275058	0.0260936	0.0274689	0.0214778	0.0272545	0.0357049	0.0515216	0.0191726	0.0451486	0.00695243	0.00916779	0.0102943	0.0140257	0.0270528	0.0225208	0.0100184	0.00632367	0.010236
CHST1	0.131715	0.209817	0.0963926	0.201245	0.258576	0.174971	0.110724	0.104415	0.0987818	0.0995376	0.0902991	0.117423	0.145265	0.122409	0.182311	0.137835	0.110859	0.151726	0.162164	0.160882	0.201842	0.0593987	0.101662	0.0826752	0.138659	0.237763	0.140206	0.1053	0.179519	0.156628	0.0678616	0.0850718	0.132916	0.0813056	0.0953133	0.160052	0.370504	0.062796	0.182141	0.0993709	0.124431	0.0887518	0.0680314	0.131527	0.127326	0.11993	0.0732	0.018572
SLC35C1	0.00140231	0.0226528	0.00659562	0.00698705	0.00688779	0.00725777	0.00483673	0.00914909	0.00285808	0.00318179	0.00269018	0.00456471	0.0045144	0.00329319	0.0166424	0.00189325	0.0200261	0.0520112	0.00570577	0.00460925	0	0.00624744	0.00865493	0.00937168	0.0075327	0.01213	0.00938884	0.00101692	0.00635703	0	0.00323582	0.00628924	0.00495837	0.00400776	0.00630112	0.0016289	0.0137942	0.00532338	0.00957057	0.00522384	0.00193475	0.00533448	0	0.0106749	0.00421203	0.00592714	0.00204998	0.00263751
CRY2	0.283913	0.243072	0.147073	0.235399	0.222313	0.176344	0.106366	0.190978	0.143022	0.128985	0.134539	0.211111	0.199487	0.22938	0.23972	0.212726	0.125278	0.287958	0.197002	0.219148	0.210152	0.141915	0.175311	0.157909	0.332895	0.284388	0.199526	0.118992	0.381891	0.141283	0.116328	0.210812	0.200661	0.141707	0.196975	0.274977	0.385665	0.11131	0.230928	0.167979	0.189251	0.284523	0.315092	0.167795	0.186987	0.123008	0.110158	0.126581
MAPK8IP1	0.0950383	0.0833831	0.0252982	0.0550802	0.0568961	0.0840484	0.0631947	0.0752125	0.0237436	0.0249207	0.0311898	0.0426232	0.0644989	0.0542543	0.0484362	0.0162928	0.0407847	0.0207279	0.0429091	0.0696968	0.0520957	0.0673123	0.0433614	0.0301718	0.0600943	0.0573754	0.119079	0.0781417	0.104091	0.0442718	0.0481945	0.106359	0.0779863	0.0327082	0.0532034	0.109696	0.0669015	0.0342526	0.148371	0.0602188	0.0182893	0.0537705	0.184643	0.0682966	0.0445079	0.0591015	0.0132017	0.0181653
C11orf94	0	0	0	0	0	0	0.00138676	0	0	0	0.000367401	0	0	0	0	0	0.00141888	0	0	0	0	0	0	0	0	0	0	0	0	0	0	0	0.000245197	0	0	0	0	0	0	0	0	0	0	0	0	0	0	0.000430439
PEX16	0.0173779	0.0392363	0.0135495	0.0189598	0.0363406	0.0168661	0.0225124	0.0258228	0.0209991	0.00621073	0.0142507	0.0123561	0.021517	0.0377174	0.0269622	0.0258466	0.0248169	0.00842354	0.0322273	0.0142085	0.0199786	0.0205087	0.0104866	0.0261165	0.0128557	0.0165742	0.0360318	0.0138974	0.0291328	0.00896705	0.0220016	0.0381332	0.0177172	0.017538	0.0105446	0.0200392	0.083291	0.0267863	0.0471638	0.0304029	0.0145173	0.0174473	0.0241431	0.0133079	0.0126497	0.025317	0.0137863	0.0205233
LARGE2	0.00406778	0	0.000946279	0	0	0.000186417	0.00505165	0.00181709	0	0	0.000205587	0	0.00227267	0	0.00046566	0	0.00185341	0	0.00110954	0.000935283	0	0.000218878	0	0.00124667	0.00210772	0	0	0	0	0	0.000666123	0.00389724	0.000533336	0	0	0	0	0	0	0	0	0	0	0.00325967	0	0	0	0
PHF21A	0.431335	0.434192	0.274583	0.550919	0.498981	0.495205	0.332724	0.322148	0.271325	0.26067	0.221212	0.353913	0.381342	0.334565	0.39055	0.441515	0.576287	0.426501	0.383425	0.464803	0.454242	0.205179	0.32676	0.245481	0.324567	0.515379	0.65076	0.454222	0.460504	0.479492	0.28127	0.299877	0.289809	0.284306	0.455662	0.510718	0.67912	0.319173	0.616879	0.358593	0.354066	0.338536	0.447382	0.523282	0.42273	0.219526	0.226441	0.297737
CREB3L1	0.00431605	0.00601945	0.00410907	0	0.0429714	0.00273766	0.00944195	0.000982183	0	0.00178845	0.00204612	0.000321318	0.00577526	0.00736483	0.00671499	0	0.00295466	0	0.00217254	0.00399976	0.00213052	0.00188717	0.00188982	0.00192456	0.00760686	0.00336841	0.00474434	0.00468406	0.0143489	0.0154028	0.00659665	0.00337771	0.00255497	0.00314898	0.00123959	0	0	0	0	0.00422868	0.0118843	0	0.00306242	0.00716029	0.00190647	0.00229914	0.00207321	0.00466935
DGKZ	0.294391	0.217844	0.143439	0.346133	0.227335	0.175637	0.275119	0.178173	0.172619	0.234875	0.162662	0.257508	0.283337	0.273114	0.28836	0.287111	0.325744	0.0845148	0.196017	0.312582	0.291045	0.101234	0.264271	0.19946	0.224371	0.235577	0.294673	0.133185	0.311599	0.203496	0.181663	0.127366	0.206621	0.228701	0.212092	0.422002	0.602918	0.207344	0.35452	0.174996	0.321892	0.265133	0.164827	0.274865	0.241801	0.181348	0.268741	0.0793377
MDK	0.0105675	0.00811968	0.00579795	0.0244544	0.0254412	0.00866836	0.0418802	0.0128971	0.0140689	0.0137312	0.00693784	0.00774452	0.00988286	0.0213266	0.0115294	0.0175497	0.0128249	0	0.0282893	0.0189152	0.0360536	0.0114553	0.0083366	0.0100659	0.00838507	0.0220345	0.0102833	0.0146571	0.0330117	0.0159951	0.0153603	0.00927849	0.0106493	0.0163985	0.00837467	0.00442685	0.0135041	0.00966451	0.0303544	0.00540199	0.0324757	0.0573182	0.016959	0.0209066	0.0419346	0.00891837	0.0140289	0.0145558
AMBRA1	0.231875	0.33061	0.19507	0.357728	0.297047	0.311829	0.240148	0.249591	0.1431	0.16219	0.153437	0.209408	0.247485	0.251136	0.264404	0.327404	0.36684	0.347863	0.242882	0.311961	0.311506	0.153136	0.203551	0.170139	0.187683	0.266436	0.335415	0.259987	0.33863	0.29616	0.20366	0.219401	0.239758	0.187949	0.281265	0.309926	0.481415	0.199815	0.44406	0.243127	0.225446	0.231711	0.277289	0.261801	0.266485	0.161286	0.152784	0.180066
HARBI1	0.0111131	0.0109859	0.0094008	0	0.0116856	0.00803246	0.0193167	0.00612734	0.00372117	0.00503018	0.00746595	0.00594772	0.010855	0.00244107	0.0158181	0.00630337	0.0120615	0	0.019064	0.00901567	0.0108465	0.00514242	0.0059929	0.010281	0.00442984	0.0114516	0.014237	0.00300224	0.0059294	0.00191706	0.00636374	0.0147443	0.00778934	0.00861278	0.00523739	0.029538	0.0477148	0.00391682	0.0327281	0.0104774	0.0247624	0	0.0120194	0.017307	0	0.00815917	0.0148427	0.0119587
ATG13	0.123332	0.077056	0.0797886	0.0882176	0.127504	0.13342	0.0632439	0.100235	0.0498092	0.0589251	0.0677839	0.0727178	0.0847724	0.0939413	0.0748674	0.0709723	0.0780789	0.00740729	0.0848101	0.141448	0.0944685	0.045473	0.0750223	0.0647068	0.0688436	0.121828	0.118058	0.0741845	0.12644	0.115768	0.0822062	0.095506	0.087929	0.0692247	0.0959503	0.083625	0.168555	0.0870631	0.163815	0.0648839	0.0816394	0.0876298	0.114982	0.0878876	0.0749166	0.0630671	0.0666826	0.102601
ARHGAP1	0.0750657	0.109238	0.0903961	0.188064	0.152886	0.127991	0.141176	0.123697	0.110963	0.0732967	0.0634687	0.0900899	0.146168	0.112923	0.134131	0.121955	0.166546	0.0171144	0.100716	0.113016	0.0904885	0.119768	0.103305	0.0679486	0.0964082	0.12432	0.137476	0.0971201	0.129636	0.106385	0.0955075	0.149395	0.0939056	0.0714892	0.101961	0.173565	0.35751	0.106189	0.231716	0.107337	0.102148	0.1214	0.131835	0.0822049	0.0937189	0.0688482	0.0821334	0.0701764
ZNF408	0.0159283	0	0.0099179	0.0056135	0.00235534	0.0136613	0.0124178	0.00988602	0.00640781	0.00587745	0.0103474	0.00907024	0.00737138	0.0393076	0.00338413	0.00609964	0.0162877	0	0.0158283	0.0129616	0.00586746	0.00407062	0.00352405	0.0116115	0.00819453	0.0187439	0.0232818	0.00263994	0.00844431	0	0.00470496	0.00963794	0.00836337	0.00455785	0.00447218	0	0.0076315	0.00777682	0.00939364	0.00502073	0.00529599	0.00394495	0.00343021	0.0114156	0.00179906	0.00574273	0.00336171	0.0129633
F2	0.000280023	0	0.000761379	0	0.00110031	0	0.00289687	0.000645398	0.00314499	0.000622349	0.0011118	0	0.000310506	0.00217368	0.00342041	0	0.00342657	0	0.000805286	0	0	0.00103615	0.000577413	0.000313623	0	0.00221499	0.00222597	0	0.0136374	0	0.000751558	0.000360107	0	0.00105004	0.00371639	0.000896326	0	0	0	0	0	0	0.00498886	0	0	0.00387882	0.000295807	0.00190057
CKAP5	0.154592	0.196066	0.141228	0.191491	0.209038	0.176391	0.167002	0.146932	0.092492	0.108717	0.106271	0.141038	0.141096	0.173121	0.146874	0.109133	0.206275	0.172172	0.1618	0.165156	0.151	0.0959251	0.12832	0.109584	0.131953	0.156774	0.219973	0.174331	0.193999	0.129696	0.142796	0.147149	0.138807	0.108203	0.131644	0.188907	0.307934	0.133601	0.215372	0.15492	0.138758	0.200145	0.176483	0.1579	0.141365	0.0893664	0.100951	0.091086
LRP4	0.335385	0.3305	0.263896	0.448641	0.313095	0.398699	0.354508	0.316716	0.243872	0.244001	0.234953	0.35329	0.364745	0.430657	0.386123	0.504421	0.535683	0.664805	0.359594	0.42975	0.466959	0.19429	0.348311	0.248314	0.272687	0.445237	0.505742	0.320243	0.508982	0.36664	0.265787	0.336344	0.295068	0.290041	0.517983	0.47647	0.502079	0.242496	0.615256	0.251836	0.330074	0.420533	0.500412	0.415376	0.414642	0.269569	0.21459	0.223499
C11orf49	0.397133	0.448864	0.29513	0.428844	0.480955	0.480003	0.411189	0.307778	0.217018	0.253639	0.233051	0.361818	0.39233	0.366328	0.367889	0.500244	0.530761	0.529841	0.361057	0.491073	0.407882	0.184398	0.335657	0.222393	0.297193	0.497909	0.615173	0.404535	0.430885	0.481742	0.291447	0.299429	0.317197	0.265049	0.447465	0.476451	0.447171	0.287458	0.6674	0.313095	0.342405	0.409368	0.472013	0.447225	0.389681	0.24624	0.217326	0.226158
ARFGAP2	0.0968213	0.118877	0.0622753	0.104338	0.0871851	0.12814	0.12373	0.100312	0.10689	0.081888	0.0663445	0.0902804	0.120137	0.135307	0.135179	0.119063	0.116435	0.107396	0.107775	0.118303	0.177199	0.0764113	0.0784516	0.085809	0.0796675	0.128437	0.203834	0.0953854	0.0902538	0.110103	0.106324	0.100387	0.11759	0.0759935	0.0768898	0.111623	0.180328	0.100232	0.234794	0.104622	0.0885785	0.0999607	0.0760668	0.113402	0.0916748	0.0678923	0.0527284	0.0744594
PACSIN3	0.0354161	0.0153315	0.00969326	0.0361738	0.0123958	0.0246501	0.00896412	0.0175358	0.02658	0.00602698	0.00966318	0.0253842	0.0179185	0.0414619	0.0294305	0.0196993	0.0105543	0.178231	0.0238277	0.0169848	0.0468321	0.00562128	0.00708598	0.018296	0.0179433	0.0186742	0.0194272	0.00370105	0.0219313	0.0143024	0.00830089	0.0163128	0.0147754	0.00690672	0.0128051	0.0371282	0.00965583	0.0142434	0.037748	0.010897	0.0129544	0.00435627	0.0153364	0.00924463	0.00104722	0.01284	0.00800682	0.00331634
DDB2	0.0319498	0.105092	0.086125	0.0260211	0.0237994	0.059691	0.0355838	0.0664737	0.0409787	0.0325099	0.0280801	0.0350663	0.0298923	0.0521137	0.0495176	0.064182	0.0723862	0.11115	0.0576085	0.0724193	0.0241701	0.0627498	0.0455122	0.0354512	0.0372959	0.0377738	0.0674806	0.0965362	0.14757	0.0953985	0.0522236	0.0911498	0.118352	0.0388226	0.0628581	0.055026	0.0919681	0.0835279	0.137322	0.160706	0.0407413	0.0878254	0.1332	0.0332165	0.0645471	0.038262	0.0239877	0.0599351
ACP2	0.0294901	0.0312301	0.0150594	0.0530138	0.03493	0.0135835	0.0224026	0.0255813	0.00640781	0.0176456	0.0129705	0.0207053	0.0125964	0.0294094	0.0406992	0.0270945	0.0189032	0	0.0418756	0.0136894	0.0257583	0.0127726	0.015086	0.0120221	0.0115618	0.0161343	0.047959	0.0520672	0.037977	0.00974771	0.0253386	0.0250154	0.0262452	0.0247918	0.0119752	0.0258992	0.0376548	0.0120636	0.0208914	0.0181034	0.0113884	0.00947883	0.0224043	0.0190444	0.0266513	0.0148901	0.00969001	0.00768957
NR1H3	0.0470289	0.062513	0.0350751	0.0690167	0.0374003	0.0506114	0.0620348	0.0410919	0.0311487	0.0346372	0.0251598	0.0566114	0.0520064	0.0795571	0.0607835	0.0498939	0.0370511	0	0.0418688	0.0996191	0.104878	0.0343034	0.0337904	0.0408167	0.0369269	0.0731189	0.0888893	0.0469401	0.0271437	0.0616476	0.0425994	0.045217	0.066551	0.0346996	0.0548066	0.0762063	0.0968268	0.0482492	0.0760084	0.0396078	0.0514102	0.0400836	0.055903	0.0587292	0.0353132	0.0307538	0.0229211	0.0265815
MADD	0.0922689	0.0808201	0.0542533	0.106558	0.136597	0.0882559	0.143571	0.089302	0.0941444	0.0572663	0.0460053	0.0744781	0.0732358	0.059858	0.0997859	0.0889583	0.132692	0.105034	0.0740522	0.0893282	0.122427	0.0488203	0.0634844	0.0644091	0.0761975	0.132459	0.129911	0.0924532	0.149622	0.0821505	0.0742315	0.0707633	0.0947732	0.0655889	0.0699629	0.107042	0.216382	0.0928778	0.133389	0.0672524	0.0517781	0.057598	0.0353265	0.083034	0.067413	0.0470494	0.0522426	0.0227564
MYBPC3	0.00393328	0	0.00346707	0	0.00637388	0.0013819	0	0.00266955	0	0.00742127	0.00293888	0	0.00320705	0	0.00451224	0.00456712	0.00545832	0	0.00560282	0.00333965	0	0.00364393	0.000804858	0.00365732	0.0010223	0.000904815	0	0.000620432	0.00716079	0	0.00157294	0	0.00349759	0.0111324	0.00162467	0.00748395	0	0	0	0.000798508	0.00142511	0	0.0124602	0.000321233	0.0030095	0.00114503	0.00113106	0.00171534
SPI1	0.0226237	0.0431228	0.0644847	0.0392415	0.0664939	0.032886	0.0223919	0.0281184	0.0393119	0.0219386	0.0255547	0.0131727	0.022271	0.0268347	0.0293038	0.0463821	0.00303904	0.00196844	0.0572762	0.0202794	0.0332424	0.0157251	0.00853093	0.0410387	0.0130432	0.0102338	0.0102862	0.0241835	0.0732029	0.0387447	0.019366	0.0200075	0.021316	0.0541488	0.0106105	0.0529576	0	0.0172726	0.00196133	0.00738154	0.0273222	0.0247494	0.0578724	0.00553804	0.015788	0.0221998	0.0341409	0.00497676
SLC39A13	0.0551163	0.0745853	0.0284248	0.0808082	0.130859	0.0687342	0.0749161	0.0635972	0.0192691	0.0187387	0.0215053	0.0410634	0.0619537	0.0605343	0.0559779	0.0636924	0.0474382	0	0.0812934	0.0607094	0.0442957	0.0212232	0.0294231	0.0353154	0.0290047	0.0624637	0.056186	0.047158	0.0440637	0.0860137	0.0502117	0.0537878	0.0501747	0.0243788	0.0554208	0.046782	0.0919182	0.0585202	0.0547212	0.0430387	0.0412565	0.0466304	0.0630749	0.0257215	0.0566957	0.0335235	0.0223311	0.00837568
PSMC3	0.0334576	0.0387061	0.0185746	0.0105771	0.0259737	0.0509954	0.0467108	0.0271974	0.00409534	0.0129102	0.0115255	0.0148538	0.00894358	0.0275605	0.0331715	0.0299083	0.0363512	0.033161	0.0193462	0.0273785	0.0230515	0.0107105	0.0169896	0.0211595	0.0226263	0.0692169	0.0421356	0.021528	0.0503443	0.026374	0.0172132	0.0224126	0.0239814	0.0150736	0.0167978	0.0338858	0.0534025	0.0242947	0.0390751	0.0158362	0.00790486	0.0172487	0.0741416	0.0133879	0.019248	0.0170964	0.00876147	0.0153586
RAPSN	0.00574213	0.00421384	0.00281433	0	0	0.000171863	0.0011437	0.00203084	0	0.00198549	0.00146456	0.0020389	0	0	0.000595416	0.00327571	0.00104424	0	0.00415087	0.00203038	0.000758244	0.00068618	0.000774525	0.00199326	0	0.00198155	0.000879486	0.00706396	0	0	0.000604009	0.000990817	0.000529618	0.0012366	0.000854043	0	0	0	0.00390491	0.000861416	0.00467321	0.00370451	0.00414719	0.00148856	0	0.00111029	0.000867912	0.000454281
CELF1	0.327382	0.429377	0.234126	0.528276	0.421315	0.411408	0.317968	0.269526	0.159863	0.236088	0.190738	0.295382	0.346799	0.269282	0.341121	0.314884	0.454218	0.419048	0.314018	0.396964	0.422389	0.179265	0.269445	0.202478	0.274128	0.424132	0.47454	0.344391	0.361271	0.352762	0.235424	0.254695	0.265678	0.24202	0.378118	0.4171	0.535242	0.237424	0.575208	0.241981	0.312905	0.228827	0.333966	0.389702	0.325477	0.193687	0.176512	0.206986
NDUFS3	0.0938256	0.0808158	0.0497833	0.157274	0.0976395	0.0902273	0.0728263	0.0747654	0.0629001	0.0368058	0.044049	0.0552988	0.0894231	0.0714214	0.0999876	0.080332	0.0528313	0.13559	0.0828896	0.0919337	0.101955	0.0253191	0.0416612	0.0504302	0.0476369	0.0802215	0.0796332	0.0643548	0.13106	0.0495289	0.0467058	0.0504849	0.0648306	0.0302243	0.0377533	0.124369	0.15863	0.0413789	0.0694189	0.035816	0.0622403	0.0479395	0.0496251	0.0370308	0.0471948	0.0362704	0.0386892	0.0255626
KBTBD4	0.0220519	0.0103356	0.0123383	0.0325108	0.00736076	0.0341981	0.0202047	0.0163154	0.00437904	0.00997533	0.00960802	0.0163128	0.0135947	0.0204783	0.0128088	0.0202504	0.0162794	0	0.0244062	0.0164532	0.0326111	0.0103868	0.0168701	0.0101346	0.0071226	0.0259995	0.0235441	0.0201155	0.00427834	0.0122532	0.0108938	0.0151018	0.0156059	0.011598	0.0125862	0.0192816	0.010333	0.0162249	0.033357	0.00648218	0.00507184	0.0107801	0.00635633	0.0183518	0.0175739	0.00819313	0.00778432	0.00443096
FAM180B	0	0	0	0	0.00302585	0.00102831	0	0.00217121	0	0	0.000593195	0.00180716	0.00539622	0	0.00265535	0	0	0	0.00119262	0	0	0	0	0.000726358	0	0	0	0	0	0	0	0	0.000165123	0	0.000225489	0	0	0	0	0	0	0	0	0	0	0	0.0012997	0
C1QTNF4	0.0359435	0.0649312	0.0288092	0.0692288	0.143489	0.0851707	0.0592618	0.0771842	0.0806336	0.0273767	0.0562078	0.0622857	0.0894677	0.0679252	0.103173	0.0748308	0.0640557	0.186028	0.0775318	0.0735754	0.139109	0.0177861	0.0413966	0.0483079	0.0518135	0.0781221	0.0899176	0.0548755	0.102635	0.0617064	0.0566582	0.0685491	0.0826635	0.0301697	0.054713	0.104057	0.128148	0.0475139	0.144506	0.0266403	0.0553013	0.0282888	0.0595284	0.0737601	0.0514851	0.031188	0.0240288	0.0193241
MTCH2	0.151717	0.164218	0.164753	0.173357	0.103779	0.143197	0.150974	0.139988	0.137111	0.124659	0.108743	0.159566	0.163592	0.19149	0.167606	0.188087	0.151919	0.30034	0.13386	0.217634	0.175084	0.114375	0.157901	0.106109	0.138937	0.220166	0.181156	0.121503	0.207382	0.182519	0.112678	0.159468	0.174917	0.116031	0.129184	0.209603	0.171692	0.153296	0.23246	0.151354	0.158494	0.138178	0.168257	0.143384	0.1543	0.113669	0.11533	0.0350063
AGBL2	0.0216994	0.023329	0.0199382	0.0204724	0.0278435	0.014546	0.00649342	0.0126938	0.0191178	0.00590454	0.00713219	0.0187064	0.012809	0.0106356	0.0124265	0.0157816	0.0113416	0	0.0151232	0.0347343	0.00687035	0.00454019	0.00929737	0.00729756	0.021743	0.0220763	0.0195128	0.0138413	0.029995	0.0209556	0.0164697	0.0188318	0.00871662	0.0109483	0.0153346	0.044425	0.0218346	0.0058625	0.00277159	0.0045277	0.00952387	0	0.0139	0.0116584	0.0176947	0.00369556	0.0120859	0.00330693
FNBP4	0.315317	0.346997	0.21331	0.271273	0.302575	0.272721	0.185695	0.237227	0.213457	0.181891	0.154888	0.227987	0.257978	0.277365	0.279373	0.321754	0.244197	0.463996	0.258521	0.289014	0.314675	0.18278	0.187959	0.180448	0.188867	0.305149	0.244172	0.227814	0.307455	0.265982	0.175178	0.232779	0.217367	0.190887	0.232322	0.328219	0.505233	0.231304	0.33346	0.280039	0.227541	0.198075	0.266156	0.21664	0.176659	0.171175	0.145698	0.178481
NUP160	0.204895	0.216182	0.155294	0.215449	0.139072	0.153772	0.152097	0.159985	0.142733	0.115349	0.0990002	0.14956	0.150921	0.164088	0.183222	0.166961	0.181619	0.204386	0.162561	0.15734	0.176996	0.150497	0.133484	0.148082	0.11803	0.162609	0.139847	0.153202	0.228936	0.193899	0.142332	0.17044	0.167596	0.15095	0.138762	0.190626	0.283187	0.151736	0.195784	0.162378	0.165864	0.186459	0.19383	0.13381	0.151679	0.119292	0.109976	0.153172
PTPRJ	0.327844	0.274987	0.225071	0.359667	0.352419	0.238644	0.317929	0.255321	0.215658	0.272386	0.21115	0.327339	0.24316	0.37748	0.300149	0.368012	0.520877	0.37818	0.231639	0.33534	0.381722	0.237709	0.282601	0.242208	0.207752	0.315122	0.362025	0.255956	0.327374	0.294107	0.271285	0.175615	0.342274	0.260191	0.255979	0.351729	0.497806	0.290607	0.381467	0.388636	0.322421	0.355885	0.209894	0.328827	0.379399	0.202291	0.20125	0.26731
FOLH1	0.0117365	0.0206612	0.033215	0.110539	0.157957	0.06732	0.00858388	0.0364614	0.0834054	0.0090648	0.0183015	0.0218522	0.0153517	0.0254382	0.0271751	0.0225771	0.0175512	0.00740729	0.0158998	0.0228786	0.042888	0.00568089	0.0276885	0.0145163	0.045751	0.0251295	0.0326759	0.0362263	0.0613599	0.0504284	0.0245608	0.0101885	0.012198	0.0061453	0.034879	0.0242636	0.0973459	0.0460249	0.020886	0.00268843	0.0150454	0	0.0178837	0.0575643	0.0348088	0.0110368	0.00846789	0.00456617
TRIM48	0	0	0	0	0	0	0	0	0	0	0	0	0	0	0	0	0	0	0	0	0	0	0	0	0	0	0	0	0	0	0	0	0	0	0	0	0	0	0	0	0	0	0	0	0	0	0	0
TRIM51	0	0	0	0	0	0	0	0	0	0	0	0	0	0	0	0	0	0	0	0	0	0	0	0	0	0	0	0	0	0	0	0	0	0	0	0	0	0	0	0	0	0	0	0	0	0	0	0
OR5AS1	0.00223611	0	0	0	0	0.00130491	0	0.000500399	0	0	0	0.000741055	0.000341935	0.00262974	0	0	0	0	0.000455705	0	0	0.00047194	0.00106518	0	0	0	0.00244482	0	0	0	0.000339714	0.000679763	0.00063286	0	0	0	0	0	0	0	0	0	0	0	0	0	0.000366389	0
OR9G4	0	0	0.000555423	0.00500562	0	0	0	0.000184356	0	0.000754403	0.000149571	0	0	0	0.00167439	0	0	0	0.00114379	0	0	0	0	0.00111734	0	0.00117242	0	0	0	0	0	0.000870144	0	0.000624878	0	0	0	0	0	0	0.00123996	0	0.0034182	0	0	0	0	0
LRRC55	0.00214071	0.00284404	0	0	0	0.00233791	0	0.00212745	0	0.000534894	0.000475949	0	0.00303928	0.00485254	0.000855209	0.00295477	0.00120808	0	0.00242693	0.00490031	0	0.0275928	0	0.00194065	0.00174413	0	0.00517964	0.00732976	0.00521922	0	0.00374442	0.0311416	0.00218385	0.00391959	0.00758456	0	0	0.00200475	0.00266245	0.00967175	0	0	0.037393	0	0.000815336	0.00267675	0.000459408	0.00242434
APLNR	0.00616185	0.0629784	0.00653502	0.0541661	0	0.00689132	0.0443922	0.0343735	0.0361062	0	0.000161554	0.0024186	0.00583336	0.0637722	0.032588	0.0200443	0	0.205588	0.00763312	0.0120369	0.0074058	0.0668074	0.000448196	0.0111299	0.0116741	0.00381634	0	0.0510459	0.0252624	0	0.0218844	0.0705554	0.0337423	0.0239156	0.00470252	0.00409171	0	0.0810561	0.0134443	0.0408943	0	0.0238962	0.0539281	0.0129588	0	0.0274251	0.000557202	0.00186109
TNKS1BP1	0.0641988	0.0719505	0.0369742	0.0488872	0.0811946	0.0537332	0.110771	0.0643822	0.0321053	0.0375508	0.0440877	0.0349474	0.0587601	0.0474084	0.0841728	0.0619527	0.0369119	0.0786967	0.058491	0.0723918	0.0671616	0.0730555	0.0404246	0.0467205	0.0308651	0.0497572	0.0502721	0.0556254	0.0551922	0.0647983	0.0487114	0.0924149	0.0694089	0.0313045	0.0547837	0.0502817	0.223776	0.0533745	0.0880954	0.0997864	0.0396958	0.0604116	0.0554334	0.0461991	0.0225204	0.0561025	0.0381972	0.0337248
SSRP1	0.0424246	0.0469217	0.0175543	0.00937703	0.0536219	0.0530738	0.0456041	0.0351573	0.0370953	0.021271	0.0194928	0.0333249	0.0430619	0.031181	0.0438075	0.033313	0.0683953	0.107121	0.0243595	0.0478819	0.056111	0.0224012	0.0302863	0.0184003	0.0319125	0.0388137	0.0415969	0.030555	0.0386187	0.0471089	0.0314568	0.0305115	0.0403377	0.0238759	0.011187	0.0341571	0.0781328	0.0369452	0.0733268	0.03757	0.0198998	0.0178407	0.0296189	0.0449278	0.0255728	0.0221732	0.015536	0.0402868
P2RX3	0	0	0	0	0	0	0	0	0	0.000305965	0.000133193	0.00148437	0	0	0	0.00806784	0	0	0	0	0.000504091	0.000481878	0	0	0.00276598	0	0	0	0	0	0	0	0.000569754	0	0	0	0	0	0	0	0.000948252	0	0	0	0	0	0.000503814	0.00028977
AP000781.2	0.000183951	0	0.00138746	0	0	0	0	0	0	9.88133e-05	0.000351561	0	0	0	0	0	0	0	0	0	0	0.00024308	0	0	0	0	0	0.000196425	0	0	0	0	0.000709819	0	0	0	0	0	0	0.000551026	0	0	0	0	0	0.000884032	0.000473613	0.000250614
RTN4RL2	0.0122763	0.00674664	0.00526599	0	0.0344734	0.0121166	0.028043	0.0164575	0.00635954	0.00230661	0.00179626	0.0039812	0.01049	0.00237005	0.00290159	0.0171988	0.00892833	0	0.00864721	0.00890126	0.0399088	0.00460214	0.00758385	0.0072873	0.0101554	0.0215882	0.0245778	0.00923945	0.0236704	0.0756107	0.0112881	0.012631	0.0116513	0.00521677	0.00673398	0	0.0183968	0.000712597	0.0341787	0.00310681	0.00466219	0.00327844	0.00469156	0.0128151	0.0112202	0.00380049	0.00612325	0.00635771
SLC43A1	0.0114617	0.0243623	0.00578406	0.0132241	0.00572945	0.0100747	0.0030964	0.00789606	0.0234181	0.00409607	0.0027319	0.00826555	0.00816	0.00299881	0.00784274	0.00752291	0.0175163	0.0320729	0.00955153	0.00289405	0.00301059	0.00177952	0.00398747	0.002124	0.00711217	0.00507062	0.0237472	0.0122076	0.00190828	0.00213937	0.0145156	0.00675724	0.0078443	0.0032855	0.00898256	0.00688396	0.0522899	0.0103813	0.00521372	0.00392993	0	0.00626514	0	0.0117421	0.00338856	0.00189003	0.0022597	0.00930753
TIMM10	0.018851	0.020123	0.0120483	0.0546269	0.0143018	0.027853	0.0354369	0.0170574	0.00814389	0.00546956	0.00909817	0.00491602	0.00667904	0.00939449	0.0269593	0.0151895	0.0123231	0	0.0078416	0.0309496	0.0236526	0.0134054	0.0126205	0.0161265	0.00880161	0.0244939	0.0116894	0.0224768	0.0185719	0.00851011	0.0107187	0.0260254	0.0197099	0.00399492	0.00373838	0.0120552	0	0.0288341	0.0271127	0.0324988	0.00685002	0.0128412	0.0714817	0.012246	0.0140096	0.00308858	0.0113745	0.00706946
SMTNL1	0.00133074	0	0.00262303	0.013682	0.000726613	0.00012697	0.00437533	0.0025901	0.00640781	0	0.000429221	0.00187386	0	0.00449174	0	0	0	0	0.00168467	0.000484357	0.00425233	0.00484172	0.00103514	0.00115926	0	0	0.00032233	0	0.0041612	0	0.00110699	0.0072871	0.00129143	0.00689307	0	0	0	0	0	0.00551871	0.0024537	0	0.00449964	0	0	0.000886236	0.00203078	0.00116963
UBE2L6	0.0108314	0.0213541	0.0126592	0.00405906	0.012197	0.00863208	0.0193262	0.017258	0.00685893	0.00844884	0.0108905	0.0184784	0.00983113	0.0278684	0.0340103	0.0304763	0.0372966	0	0.0199802	0.0101428	0.0044048	0.0285575	0.00547675	0.0173125	0.00645767	0.0252234	0.02401	0.0106448	0.0280439	0.0231585	0.017972	0.0340735	0.0246285	0.0127058	0.0195448	0.0456287	0.0189809	0.01993	0.0327115	0.0324193	0.00968286	0.0334068	0.0378762	0.0140706	0.0118331	0.0210791	0.0109785	0.0235363
SERPING1	0.0514689	0.0428997	0.033467	0.00601338	0.0215643	0.0320948	0.0405502	0.0955161	0.020376	0.0137689	0.0104231	0.0225355	0.0313231	0.0879021	0.0123608	0.0296648	0.0429721	0.0334157	0.0159036	0.0406785	0.010542	0.113367	0.0125558	0.00373649	0.0211998	0.0174957	0.140575	0.0463453	0.0570278	0.0406332	0.0281869	0.15126	0.0734831	0.0297781	0.120894	0.023962	0.0223334	0.0290879	0.0837634	0.0928192	0.00730769	0.0402936	0.224991	0.0356825	0.0160669	0.0500549	0.00949334	0.0772759
YPEL4	0.0148245	0.0292689	0.00453888	0.0447922	0.0277861	0.0237355	0.019823	0.01589	0.0129951	0.00150576	0.00238892	0.0062321	0.017382	0.0141842	0.0131746	0.00401108	0.00147371	0	0.0081783	0.00936282	0.00679316	0.00357187	0.00369946	0.00409968	0.00716771	0.0486928	0.0247463	0.00836949	0.0450019	0.00378005	0.0125116	0.0120022	0.0158279	0.00404029	0.0147769	0.00117086	0.0112945	0.0148317	0.037125	0.0101029	0.00177012	0.00261688	0	0.00910602	0.0136776	0.00315437	0.00203278	0.00375834
CLP1	0.0113136	0.0243561	0.00332202	0.00605617	0.00592407	0.00979654	0.00232808	0.0128069	0.00367309	0.0088678	0.00620908	0.0117045	0.00766476	0.0216044	0.0154009	0.0167443	0.013056	0.0379896	0.0171131	0.0178531	0.00418136	0.0163838	0.00572596	0.0101183	0.00508913	0.0290963	0.00840453	0.0033624	0.0159813	0.0123375	0.0096044	0.0208907	0.0189315	0.00880042	0.0159295	0.00693442	0.0144425	0.0146931	0.0141075	0.0189071	0.0149809	0.00571071	0.0159099	0.00168895	0.00375917	0.010409	0.0103346	0.00666509
ZDHHC5	0.0491402	0.109619	0.0454196	0.0597898	0.0494848	0.0713776	0.100988	0.055917	0.0672507	0.0539324	0.0384527	0.0415814	0.0598217	0.0479042	0.0609602	0.0767522	0.0832779	0.0159051	0.0712714	0.0718277	0.0460136	0.0480929	0.0497479	0.0387283	0.0500275	0.0492134	0.0939462	0.0549081	0.0327692	0.0586729	0.0524862	0.0529997	0.0590703	0.04816	0.0538458	0.0902933	0.162396	0.0644595	0.0819221	0.0583836	0.0706656	0.024586	0.0582495	0.0759809	0.0502365	0.051133	0.0549051	0.0550476
MED19	0.0267964	0.0116466	0.0232807	0.0584819	0.0268196	0.0360814	0.0198221	0.0290109	0.0110598	0.011125	0.0199289	0.018396	0.0302319	0.0314431	0.04091	0.0297047	0.00309478	0.0723284	0.0382212	0.0240686	0.0352506	0.024835	0.0160646	0.0228882	0.0198619	0.01462	0.0236962	0.0215684	0.0233306	0.0302832	0.0295371	0.0316889	0.0251811	0.0124327	0.00614607	0.0458947	0.0991292	0.0293799	0.0278308	0.0328305	0.0353943	0.0230636	0.037267	0.0166535	0.0164429	0.0188101	0.0200422	0.0230794
TMX2-CTNND1	0.000774053	0	8.71777e-05	0	0	0.000451202	0	0.000294757	0	0	0.000111133	0	0	0	0	0	0	0	0	0	0	0	0	0	0	0	0	0	0	0	0.000711314	0	0	0	0	0	0	0	0.00254871	0	0	0	0	0	0	0	0	0.000276794
BTBD18	0.00165919	0.00314231	0.012255	0.00718637	0	0.00756758	0	0.00566433	0.00517851	0.00259646	0.00792095	0.00192758	0.000597735	0.0190765	0.00107739	0.0026279	0	0.0159051	0.00870842	0.00456393	0.0101769	0.00660992	8.1791e-05	0.00468998	0.000747096	0.000855434	0.00125541	0.0047219	0.0393675	0.00300726	0.00389803	0.0057561	0.00328194	0.0067827	0.000462931	0	0	0.00160025	0	0.00486698	0.00889635	0.00239501	0.0223135	0	0.00399759	0.010935	0.00412974	0.000308443
CTNND1	0.153941	0.133779	0.104328	0.236409	0.202989	0.146005	0.146416	0.127406	0.123756	0.115671	0.112018	0.157121	0.175846	0.181896	0.16032	0.185674	0.119522	0.0400958	0.145187	0.208719	0.232419	0.0898914	0.127032	0.133797	0.133144	0.212374	0.222109	0.177678	0.250003	0.23205	0.128855	0.12547	0.122175	0.127575	0.137566	0.160287	0.200402	0.110909	0.172311	0.126911	0.154646	0.11271	0.178294	0.12287	0.128057	0.0983491	0.126142	0.0986024
OR9Q1	0.00286808	0.00223982	0.00196708	0.0192011	0.0111649	0	0	0.00306674	0	0.00144798	0.0014936	0.00342906	0.000718985	0	0.00254063	0	0	0	0.000706228	0	0.0148257	0.00161629	0.0017136	0.00151991	0.000501435	0.0033223	0.00521608	0.00293081	0.0106337	0.0103502	0.00205	0.00401099	0.00332791	0.00476706	0	0.00167539	0	0.00336088	0.00110868	0.0014978	0.00219286	0	0.00440134	0.000969452	0.00501557	0.00176193	0.00155502	0.003877
OR9I1	0	0	0	0	0	0	0	0	0	0	0	0	0	0	0	0	0	0	0	0	0	0	0	0	0	0	0	0	0	0	0	0	0	0	0	0	0	0	0	0	0	0	0	0	0	0	0	0
OR9Q2	0	0	0	0	0	0	0	0	0	0	0	0	0	0	0	0	0	0	0	0	0	0	0	0	0	0	0	0	0	0	0	0	0	0	0	0	0	0	0	0	0	0	0	0	0	0	0	0
OR5B2	0	0	0.000527749	0	0	0.000900114	0	0.000294522	0	0	0.000152628	0	0	0	0	0	0	0	0.00137086	0	0	0.000456273	0	0	5.25064e-05	0	0	0	0	0	0	0	0.000132297	0	0	0	0	0	0.00288631	0.0013789	0	0	0	0	0	0	0	0.000289696
OR5B12	0	0	0	0	0	0	0	0	0	0	0.000283727	0	0	0	0	0	0	0	0	0	0.00282706	0.000929246	0	0	0	0	0	0	0	0	0	0	0	0	0	0.000531993	0	0	0	0	0	0	0	0	0	0	0	0
LPXN	0.107645	0.091587	0.086488	0.12982	0.0374649	0.114526	0.0463005	0.0793614	0.058052	0.0600454	0.0684865	0.0704109	0.0722385	0.101364	0.042062	0.110117	0.0836664	0.0779386	0.0817469	0.112935	0.0793511	0.039221	0.0520249	0.0545787	0.0507942	0.117284	0.0686489	0.0765346	0.0811037	0.0547042	0.0657576	0.0652375	0.0662363	0.0690306	0.0550692	0.0732716	0.0494981	0.0720778	0.0998461	0.065205	0.0769111	0.0794866	0.0706705	0.075495	0.0478566	0.0379771	0.0472301	0.0465007
ZFP91-CNTF	0.00654623	0	0.00223566	0.00914093	0	0.00920703	0	0.00766966	0	0.00264937	0.00146006	0.00548885	0.00199938	0	0	0.00510068	0.00356663	0	0.00420481	0.00523306	0.0072894	0.00545419	0.003725	0.00471501	0.00606832	0.0106692	0.00467456	0.00225899	0.00920178	0.00999065	0.00230375	0.00375051	0.00184078	0.00287738	0.000570593	0	0	0.00214621	0.00175509	0.000965201	0.00218566	0.0034108	0.00528256	0.00565255	0.00275795	0.0018538	0.00180826	0.00249266
CNTF	0.00480166	0	0	0	0	0	0	0	0	0	0	0	0	0	0.000742616	0.00202122	0	0	0	0	0.000204217	0	0	0	0	0.00221615	0	0	0	0	0	0	0.000333021	0	0	0	0	0	0	0.0027576	0	0	0	0	0	0.00047872	0	0.000154619
GLYAT	0.00165047	0	0.000790011	0	0	0.0014381	0	0.00156229	0.00117904	0.00159259	0.000198045	0.000869022	0.00121734	0.00244107	0.00298773	0	0	0	0.0021832	0	0	0.000880707	0.000630229	0.000438655	0	0.00494776	0	0	0.00734388	0	0.002571	0.00325955	0.000530944	0.00124257	0.000520079	0.00266459	0	0.00204488	0.000531141	0	0.00161396	0	0.00518935	0.000635547	0	0	0.00203766	0.00637251
GLYATL2	0.00582143	0.00709666	0.00332595	0.00969334	0	7.25964e-05	0.00941978	0.00708005	0	0.00366915	0.00121105	0.0104469	0.0030824	0.00229586	0.000617579	0.00133235	0.00960016	0.033373	0.00527476	0.00568461	0.0178528	0.000900941	0.00441794	0.00174162	0.00119031	0.00606425	0.00875005	0.00214883	0	0.00370254	0.00460091	0.00420506	0.00576028	0.00225072	0.00400022	0	0.0599629	0.000910899	0.0103327	0.00823378	0.000799463	0.00574506	0.0077707	0.0111755	0.004894	0.000440481	0.00186596	0.00430644
GLYATL1	0.00204178	0.000886514	0.00247146	0	0.000464889	0.00570002	0.00178904	0.000600329	0	0.00171045	0.000432176	0.00156589	0.00121909	0.00450292	0.00394491	0.0033084	0.00141888	0	0.00201286	0.00266911	0.00287852	0.00155077	0.000239019	0.00273247	0.00724773	0.00281399	0.00720611	0.00502058	0.000672735	0.0221214	0.00018474	0.00161686	0.00220718	0.00369809	0.00584442	0.00636419	0	0	0.00679788	0.00856133	0.00265535	0	0.0206018	0	0.00528157	0.000558829	0.00133449	0.00138981
FAM111B	0	0	0	0	0	0	0	0.00014795	0	0	0	0	0.00110792	0	0	0	0	0	0	0	0	0	0	0	0	0	0	0.000472175	0	0	0	0.000861867	0	0	0	0	0	0	0	0.000831512	0	0	0	0	0	0	0	0.000444589
FAM111A	0.036731	0.110595	0.0426957	0.10284	0.0361065	0.0400641	0.0265715	0.0328897	0.0241723	0.0225406	0.0259863	0.0471017	0.0397923	0.0422786	0.0494829	0.0349626	0.0538389	0.0259137	0.0301012	0.0192729	0.0484548	0.0202809	0.029864	0.025681	0.033993	0.0562335	0.0463824	0.0524288	0.0300509	0.0624847	0.0327509	0.0341248	0.0327018	0.0225533	0.0341133	0.0708878	0.029251	0.0337147	0.0257823	0.0415916	0.0301385	0.0113515	0.035744	0.0324325	0.0260787	0.0133227	0.0186173	0.0218835
DTX4	0.0239508	0.040473	0.0102168	0.044178	0.0202545	0.0404252	0.0318475	0.0135198	0.016819	0.015387	0.0158544	0.0174494	0.0218583	0.0156741	0.0303802	0.0332192	0.0242387	0.0272905	0.0206815	0.0286218	0.0424925	0.0111616	0.0267712	0.0206906	0.0283333	0.0407847	0.0314757	0.0287384	0.0187934	0.00824312	0.0205127	0.0104534	0.0238656	0.0192909	0.0146527	0.0213748	0.00641473	0.0123866	0.0184019	0.0278014	0.0149725	0.0136702	0.0227112	0.0355064	0.022802	0.0246328	0.0322801	0.0581674
MPEG1	0	0	0.000722315	0	0	0	0	0	0.00250802	0	0	0	0.000900971	0	0	0	0	0	0	0	0	0.000280608	0	0	0	0	0	0	0	0	0	0.0008959	0	0	0	0	0	0.00124307	0	0	0.000988998	0	0	0	0	0	0	0
OR5AN1	0	0	0	0	0	0	0	0	0	0	0	0	0	0	0	0	0	0	0	0	0	0	0	0	0	0	0	0	0	0	0	0	0	0	0	0	0	0	0	0	0	0	0	0	0	0	0	0
OR4D10	0	0	0	0	0	0	0	0	0	0.000337372	0.000275806	0	0.000159201	0.00966293	0	0.00125386	0	0	0	0	0	0	0	0	0	0	0	0	0	0	0	0.00189145	0.000300385	0	0.00138882	0	0	0	0	0.00113572	0	0	0.000911071	0	0	0.00146137	0	0
OR4D9	0.000352762	0	0	0	0	0	0	6.16555e-05	0	0	0.000496953	0	0	0	0	0	0	0	0	0.00154057	0	0	0	0	0	0	0.00270691	0.00148187	0	0	0	0	0.000272162	0	0	0	0	0	0	0	0.00148503	0	0	0	0	0	0	0
OSBP	0.0745297	0.0757586	0.0636747	0.0675829	0.102304	0.0733233	0.0556501	0.0653805	0.072407	0.056501	0.0514804	0.0549516	0.0467138	0.0822325	0.065751	0.061549	0.0953422	0.0223848	0.0664523	0.0785769	0.0796535	0.0685722	0.0566341	0.0586135	0.0501034	0.117141	0.0815736	0.0786563	0.0676211	0.0786489	0.0547552	0.0724014	0.0583982	0.0570362	0.062851	0.0974633	0.0458564	0.0564583	0.101881	0.0865785	0.0804871	0.0442141	0.119864	0.0486669	0.0719073	0.0436975	0.0482188	0.0567655
PATL1	0.0364814	0.0582879	0.0346327	0.0933494	0.0439175	0.0469025	0.0859205	0.0387004	0.0159865	0.038731	0.0391785	0.0254073	0.0482244	0.0378807	0.0312545	0.0639216	0.0539978	0.0683597	0.0425532	0.0359484	0.0563916	0.036927	0.0302332	0.0371012	0.0527284	0.0212586	0.0699927	0.0457634	0.0631955	0.0183992	0.0350789	0.0354954	0.037016	0.0365183	0.0282125	0.0640795	0.0894852	0.0539821	0.0431511	0.052236	0.0372863	0.0298664	0.0473697	0.0673263	0.0494602	0.0204505	0.0280888	0.0413211
STX3	0.0088757	0.0321036	0.0177271	0.00596338	0.0287963	0.0212582	0.0388266	0.024357	0.00920438	0.00775553	0.0100206	0.00607603	0.024461	0.0156549	0.0152012	0.0167881	0.0202031	0.069773	0.0169167	0.031397	0.0176514	0.0125041	0.0127762	0.0163117	0.0128216	0.0236591	0.0593412	0.0305092	0.0182778	0.00168354	0.0284282	0.0293915	0.0265163	0.0142313	0.0266246	0.00420811	0.0134503	0.0244104	0.0364667	0.0284636	0.0139736	0.00284683	0.0117412	0.0321954	0.010159	0.013465	0.00866785	0.0288753
MRPL16	0.0251571	0.0550362	0.0362576	0.0251795	0.0385165	0.0419678	0.0342432	0.0316145	0.0190591	0.0167886	0.0252877	0.0234177	0.028916	0.0503595	0.0394739	0.0466495	0.0588083	0	0.0376002	0.0369069	0.0362247	0.0241895	0.0185042	0.0322624	0.012743	0.0512702	0.0412345	0.0144854	0.0311027	0.00577606	0.0288253	0.0355618	0.0229375	0.0185865	0.0185903	0.0237832	0.0422753	0.0201806	0.0398922	0.0410801	0.0268197	0.0234024	0.0595078	0.0118809	0.00923622	0.0190827	0.0166401	0.0295461
TCN1	0	0	0	0	0	0	0	0.000180646	0	0	0	0	0	0	0.00227103	0	0	0	0	0	0	0	0	0	0	0	0	0	0	0	0.000164158	0	0.000423791	0	0	0	0	0	0	0.000970439	0	0	0	0	0	0	0	0
OOSP2	0	0	0	0	0	0.00199488	0	0	0	0	0	0	0	0	0	0	0	0	0	0	0	0	0	0	0	0	0	0	0	0	0	0	0	0	0	0	0	0	0	0	0	0	0	0	0	0	0	0
MS4A3	0.00144604	0	0.00123729	0	0.0031147	0	0	0.00022972	0	0	0	0.00053543	0	0.00340259	0	0	0	0	0.00073828	0.00347719	0	0.000785125	0	0.000427181	0	0	0.00154405	0	0.00246276	0	0	0	0.000457738	0.000721492	0	0.00506739	0	0	0	0.000743078	0	0	0	0	0	0.000418157	0	0.00020739
MS4A2	0.00134216	0.00158918	0.000981441	0	0.00788338	0	0.00248733	0	0	0.000445712	0	0	0	0	0	0	0	0	0	0	0	0	0	0	0	0	0	0.000499058	0	0	0	0	0.000480702	0.00131864	0	0	0	0	0	0	0	0	0	0	0	0	0	0.000238296
MS4A6A	0.00261165	0	0	0.0056135	0.000363386	0.0043568	0.0125872	0.00698817	0	0	0	0.000220108	0.00111661	0.00185069	0.00143359	0	0	0	0.0023917	0.00347929	0.00104216	0	0.000207356	0	0.00222885	0	0.000757118	0.004297	0.00283784	0	0.00424699	0.0021693	0.00201328	0	0	0	0.0156428	0	0.00529236	0.0002996	0.00210726	0	0.0031461	0.00212875	0.00112814	0	0.000733881	0.000628224
MS4A4E	0.000806455	0	0.00170505	0	0	0.00142855	0	0.000612667	0	0.00049403	0.000312064	0.000233341	0.00040414	0.0100659	0	0	0	0	0.00104079	0	0	0.000513593	0	0	0	0	0	0.000422903	0	0	0.00037023	0.000565954	0.000766522	0.00207824	0.000913198	0.00106653	0	0	0	0	0	0	0	5.30787e-05	0.00121395	0.00195923	0.000253993	0.000160229
MS4A4A	0.00106344	0.00560814	0	0	0	0.000195988	0.00113247	0.000704784	0	0.000224287	0	0	0.000171276	0	0	0	0.00234465	0	0.000494709	0	0	0.000217106	0.00101191	0.000568812	0	0	0	0.00372724	0.00202804	0	0.00385536	0.00147423	0.00151959	0.00407511	0	0.00557539	0	0	0	0	0	0	0	0.000983565	0	0	0	0.00169908
MS4A6E	0.00168971	0	0.00152359	0	0	0	0	0	0	0.000660711	0.000126626	0	0	0	0	0	0	0	0.000708838	0.0014057	0	0	0	0.00170595	0	0	0.00190872	0.000479107	0	0.00128005	0	0	0	0	0	0.0007445	0	0	0	0	0.00151875	0.00185558	0	0	0	0.000645648	0.00108689	0
MS4A14	0	0	0	0	0	0	0	0.000475464	0	0	0	0	8.62613e-05	0	0	0	0	0	0.00137339	0.00349435	0	0	0	0	0	0.00328279	0	0	0	0	0.000372561	0	0	0	0	0	0	0	0	0	0	0	0	0.00340868	0	0	0	0
