## Supplementary material for "Single-cell dissection of schizophrenia reveals neurodevelopmental-synaptic axis and transcriptional resilience": TableS7bp_Pseudobulk_variance_AST (part 5 of 8)

### Sheet: Sheet1 (continued)
Gene	CON1	CON2	CON3	CON4	CON5	CON6	CON7	CON8	CON9	CON10	CON11	CON12	CON13	CON14	CON15	CON16	CON17	CON18	CON19	CON20	CON21	CON22	CON23	CON24	SZ1	SZ2	SZ3	SZ4	SZ5	SZ6	SZ7	SZ8	SZ9	SZ10	SZ11	SZ12	SZ13	SZ14	SZ15	SZ16	SZ17	SZ18	SZ19	SZ20	SZ21	SZ22	SZ23	SZ24
MS4A5	0.00278275	0.00872504	0.012786	0.00811471	0.00587876	0.00336589	0.0165867	0.00573236	0	0.00132464	0.00351307	0.00554643	0.00614819	0.0011358	0.006963	0.00758787	0.0120984	0	0.00451271	0.000968949	0.0100158	0.00334489	0.00749439	0.00284441	0.00268039	0.0148104	0.000893941	0.00218925	0.0264555	0.00981283	0.00984405	0.00384809	0.00233308	0.00515866	0.00435333	0.0126768	0.00974573	0.0011169	0.00736978	0.00385951	0.00216266	0.00218903	0.00614659	0.00724515	0.00447965	0.00719053	0.00511049	0.00735663
MS4A1	0.000866298	0	0	0	0	0	0	0	0	0	0	0	0	0	0	0	0	0	0	0	0	0	0	0	0	0	0	0	0	0	0	0	0	0	0	0	0	0	0	0	0	0	0	0	0	0	0	0
MS4A12	0	0	0	0	0	0.0013819	0	0.000431556	0	0	5.07283e-05	0	0	0	0	0	0	0	0	0	0	0	0	0	0	0	0	0	0.00197958	0	0	0	0.000105681	0	0	0	0	0	0	0	0	0	0	0	0	0	0	0
MS4A13	0.00799261	0	0.00779785	0.0133067	0	0.00125964	0.0042686	0.000766636	0	0.00220477	0.00184583	0.000448096	0.0024957	0	0.000264665	0	0.0151508	0	0.00324962	0.00306357	0.00209716	0.0012227	0.000524464	0.00229085	0.00184027	0	0	0.00222839	0.00748211	0.00297357	0.00328952	0.00632513	0.00165016	0.000751016	0.00175285	0.000387546	0	0.00334867	0.0139887	0.00446315	0.0125778	0	0	0	0.00384562	0.0033416	0.0019602	0.00415264
MS4A8	0.00515897	0	0.00120244	0	0.000363386	0.00129781	0	0.00147142	0	0.000494819	0.00076978	0	0.000448059	0	0	0	0	0	0	0	0	0.000344019	0.00057394	0	0.000141036	0	0.00190257	0.00134517	0	0	0	0.00281229	0	0	0.00189455	0	0	0	0	0.00158486	0.000753387	0.0039966	0	0	0	0	0.000502377	0.000947521
MS4A18	0	0	0	0	0	0	0	0.000470449	0	0.000144699	0	0	0	0	0	0.00140127	0	0	0.00029091	0	0	0	0	0	0.000784693	0.000565174	0.00055155	0	0.00518554	0.00865362	0	0	0	0	0	0	0	0	0	0	0.00110736	0	0	0	0	0	0.00032601	0
MS4A15	0.0022632	0	0	0	0	0	0	6.76387e-05	0	0.00023327	0.000749288	0	8.27595e-05	0	0.000674531	0	0	0	0	0	0	0	0	0	0.000349905	0	0.00275561	0.000823818	0.00154065	0	0.00122465	0	0	0.000875153	0	0	0	0	0	0	0	0	0	0	0	0.00078128	0.000387543	0
MS4A10	0.00132824	0	0	0	0	0	0	0	0	0	0	0	0.000283201	0	0	0	0	0	0	0	0	0	0	0	5.57086e-05	0	0	0.000756035	0.0033462	0	0	0	0	0.000623827	0	0	0	7.67575e-05	0	0	0	0	0	0	0	0	0	0
CCDC86	0.00119278	0	0.00314718	0.0067327	0.00370986	0.00788336	0.0117481	0.00246897	0	0.00426747	0.00369878	0	0.00404128	0.0024634	0.00401338	0.00271728	0.010605	0	0.00441623	0.00756292	0	0.00237228	0.00362215	0.00220131	0.00251206	0.00247015	0.00999977	0.0020722	0.00490624	0.0152764	0.0073984	0.000385727	0.00246138	0.0025573	0	0.00992315	0	0.00106549	0.0080486	0.00633674	0.00274961	0	0.00742453	0.00114638	0.00100796	0.00467486	0.000846957	0.0050561
PTGDR2	0	0	0	0	0	0	0	0.00054709	0	0	0	0	0	0	0	0	0	0	0.000599387	0	0	0	0	0	0	0	0	0	0	0	0.000207027	0	0	0	0	0	0	0	0	0	0	0	0	0	0	0	0	0
ZP1	0	0	0	0.0056135	0	0	0	0	0	0	0	0	0	0	0	0	0	0	0	0	0	0	0	0	0	0	0	0	0	0	0	0	0	0	0	0	0	0	0	0	0	0	0	0	0	0	0	0
PRPF19	0.073284	0.0522449	0.0299596	0.0709445	0.0931545	0.0685787	0.0635125	0.0595041	0.035871	0.025435	0.0280314	0.0368844	0.0705547	0.0374304	0.0528302	0.011835	0.0462715	0.0261593	0.0490529	0.0932653	0.0672784	0.0229893	0.0320978	0.0179055	0.0511153	0.0807987	0.128239	0.0472841	0.0874837	0.0383479	0.0493705	0.0443178	0.0569128	0.0264589	0.0491367	0.0584746	0.051957	0.0295305	0.0977837	0.0340801	0.0191573	0.0174408	0.0420212	0.0697164	0.0361946	0.0199547	0.0181419	0.0447986
TMEM109	0.0168756	0.00810043	0.01031	0	0.0179261	0.00781836	0.0224342	0.0136344	0.00612174	0.00858989	0.00777213	0.012831	0.0222347	0.00814531	0.00843315	0.00252718	0.0280569	0	0.0253233	0.00570384	0.0122575	0.00511807	0.013595	0.00923257	0.0150081	0.00276487	0.0257982	0.0142994	0	0.0307095	0.0220389	0.0121715	0.0132102	0.0103217	0.00701249	0.0240742	0.044627	0.00768013	0.0270774	0.0173984	0.0144827	0.00445713	0.0185985	0.0194908	0.00781943	0.010095	0.00209743	0.00343887
TMEM132A	0.0893306	0.115419	0.109495	0.152698	0.266094	0.1696	0.32707	0.14699	0.112659	0.123853	0.104927	0.121738	0.203841	0.123214	0.154819	0.145547	0.308635	0.100198	0.197518	0.167893	0.1756	0.0908606	0.0973557	0.130325	0.136126	0.182276	0.278864	0.12321	0.175677	0.127275	0.143753	0.15116	0.139073	0.146488	0.0986052	0.161919	0.306045	0.187229	0.382256	0.143329	0.116124	0.0672106	0.188492	0.200084	0.166127	0.173594	0.0639535	0.0560248
SLC15A3	0.000421172	0.00561641	0.0035784	0.00596338	0	0.00259912	0.00972129	0.00260492	0	0.00161621	0.00202393	0.00154335	0.0120182	0	0.00500746	0	0	0	0.00127973	0.0065537	0.00163408	0.00295303	0.000590062	0.000843501	0.00118502	0.00212748	0	0.00612452	0.00422209	0	0.00217814	0.00562315	0.00359438	0.00178025	0.00150742	0	0.0305219	0.000670774	0.00205501	0.00419482	0.00960082	0	0	0.00627888	0.00184035	0	0.00079413	0.00430963
CD6	0.00298619	0	0.00474949	0	0	0.00307254	0.00253663	0.00389498	0.013772	0.000306799	0.00058022	0.00200208	0.00605921	0.00569662	0.00280444	0.00361665	0	0	0.00297855	0	0	0.00498329	0.000940323	0.00120512	0.00083682	0	0.000563117	0.00119276	0.00767589	0.00686642	0.000160122	0.00255485	0.00219667	0.000642346	0.00103875	0	0	0.00057262	0.00385484	0.00143215	0	0	0	0.00122893	0.000768048	0.00278492	0.00258466	0.00231199
CD5	0.000625178	0.00182486	0.00162853	0	0	0.000121354	0	0.0023597	0	0.00127725	0.00193031	0.000156242	0.000740071	0.00244107	0.0013721	0.00266767	0	0	0.00244797	0	0	0.00149993	0.000347439	0.00543047	0.00194743	0	0	0	0.011979	0.00623317	0.0010319	0.00231143	0.000911511	0.00401668	0.00218852	0.0003192	0	0.00166515	0	0.00180048	0.00237501	0.000943138	0.00407728	0	0.000455539	0.00448735	0.003821	0.000305146
VPS37C	0.0168231	0.0195251	0.041769	0.0348182	0.0652498	0.0228133	0.0352758	0.0398833	0.0611332	0.0254085	0.0277935	0.0219	0.0380423	0.0682258	0.0436065	0.0425516	0.0424789	0.110444	0.0316127	0.0351358	0.0312029	0.0431202	0.0237857	0.0337885	0.0143038	0.00736102	0.0569285	0.03395	0.0300654	0.013135	0.031361	0.0650819	0.0345661	0.0135226	0.0239284	0.0318255	0.103994	0.0279054	0.0596699	0.0480241	0.0353957	0.0292046	0.0552813	0.0289315	0.0230091	0.0304465	0.0328717	0.0605971
PGA5	0	0	0	0	0	0	0	0.00166336	0	0.000198613	0	0	0	0	0.00046566	0	0	0	0	0	0	0	0	0	0	0	0	0	0	0	0	0.000534319	0.000238851	0	0	0	0	0	0	0.000776784	0	0	0	0.000955343	0	0	0	0
VWCE	0.0358253	0.0502966	0.0624543	0.0903842	0.156622	0.103221	0.0244078	0.070538	0.0781314	0.0336243	0.0358339	0.0541734	0.0826751	0.179453	0.117588	0.219219	0.0188096	0.326315	0.0533414	0.168353	0.0976929	0.0822738	0.0460214	0.112686	0.0718536	0.064197	0.0121572	0.0369017	0.069953	0.0728397	0.0303615	0.196573	0.0390916	0.0229556	0.0297291	0.185583	0.064234	0.0628201	0.0561148	0.0856751	0.0436815	0.04176	0.144747	0.018197	0.00770405	0.0345222	0.0575323	0.0203173
DDB1	0.155216	0.13481	0.0986859	0.17666	0.157335	0.172052	0.130744	0.150314	0.129838	0.102915	0.0926219	0.121171	0.143437	0.137399	0.16306	0.127144	0.180235	0.222273	0.147376	0.177221	0.172784	0.0929243	0.102083	0.0982377	0.0847049	0.168573	0.180795	0.12754	0.127605	0.18076	0.115635	0.116178	0.122597	0.0914182	0.121777	0.212737	0.207079	0.114172	0.222545	0.126708	0.131238	0.189511	0.156663	0.125123	0.124942	0.075087	0.0916023	0.153799
TKFC	0.0145917	0.0187899	0.0106759	0.058839	0.00665478	0.0242453	0.0133535	0.015993	0.00584052	0.0085834	0.0104093	0.00982845	0.0188367	0.0289143	0.0203991	0.022504	0.0108779	0.0171144	0.012044	0.025293	0.0274878	0.00546835	0.00655277	0.0148201	0.00982925	0.0389837	0.0135859	0.0139962	0.0140013	0.00949647	0.015063	0.0121188	0.0124883	0.00329473	0.00465925	0.0307081	0	0.0165282	0.0286364	0.0132052	0.0113713	0.00962388	0.0123622	0.0153339	0.00814492	0.00690331	0.00487392	0.00401967
CYB561A3	0.0168496	0.0510527	0.0219305	0.0356696	0.00338053	0.0311037	0.0341939	0.0290136	0.0330134	0.013399	0.0185267	0.0129587	0.0339035	0.0296673	0.0278206	0.0379759	0.0364956	0.0775877	0.0284619	0.0285229	0.0234918	0.00901427	0.0208249	0.0131542	0.0150877	0.0223659	0.0293847	0.0230653	0.022491	0.00573227	0.0237037	0.0189979	0.027155	0.0202606	0.00985432	0.031603	0.0946645	0.0311303	0.0701211	0.0240782	0.0174659	0.00682361	0.0191909	0.0309924	0.0130257	0.0136268	0.0131779	0.00391941
TMEM138	0.0343492	0.027411	0.017044	0.0493492	0.0334313	0.0244903	0.00968008	0.0283174	0.033858	0.0221993	0.0169961	0.0172833	0.0221245	0.0410656	0.0479213	0.0448791	0.0449186	0.0863082	0.025877	0.0227166	0.0505507	0.0166678	0.00878677	0.0237433	0.0241835	0.0489366	0.023173	0.0204482	0.0408988	0.014181	0.0268467	0.0317437	0.0222416	0.0184566	0.0110604	0.0496116	0.00827411	0.0169863	0.0288112	0.0214042	0.0225659	0.00778913	0.0155484	0.0166569	0.0120261	0.0213828	0.0199638	0.0211002
TMEM216	0.0383527	0.0385184	0.0319209	0.0486748	0.0422107	0.0259767	0.0243314	0.0219464	0.0343581	0.0170903	0.0170219	0.0232755	0.0248108	0.0134657	0.0362651	0.050241	0.0257394	0.033161	0.0373445	0.0368979	0.0409868	0.0136766	0.0194055	0.0244059	0.0137307	0.0520838	0.0385905	0.0243896	0.0530749	0.0118764	0.0284108	0.0204735	0.0327336	0.0217836	0.0168697	0.0393561	0.026959	0.0506073	0.023998	0.0222898	0.0250518	0.0272857	0.012415	0.0296102	0.0217884	0.0270818	0.0139528	0.0062561
CPSF7	0.194133	0.229054	0.121619	0.282399	0.272832	0.230816	0.167944	0.172047	0.123566	0.132339	0.128191	0.138612	0.187574	0.198982	0.188906	0.186648	0.174829	0.266311	0.215942	0.232528	0.245251	0.0962963	0.124468	0.127502	0.121696	0.211264	0.208269	0.173272	0.161776	0.128415	0.154455	0.129306	0.18001	0.172762	0.126328	0.206358	0.409655	0.177207	0.254492	0.172849	0.168785	0.109819	0.164676	0.229065	0.142839	0.102854	0.113096	0.169827
AP003108.2	0.145453	0.18898	0.141282	0.143103	0.18129	0.145235	0.11462	0.120628	0.143642	0.116516	0.0945799	0.1487	0.139877	0.210287	0.208504	0.149598	0.161072	0.315724	0.1501	0.1694	0.146251	0.117583	0.153762	0.122418	0.10735	0.163201	0.094849	0.0796832	0.13896	0.127372	0.107726	0.146964	0.149184	0.125389	0.131572	0.149917	0.17346	0.111242	0.208302	0.133399	0.173267	0.108556	0.1252	0.0935536	0.134456	0.116016	0.108422	0.0857549
PPP1R32	0.0164147	0.00800453	0.0159595	0.0193108	0.0148744	0.0148277	0.00182025	0.0153642	0.00546039	0.00648664	0.0101253	0.00640786	0.0167923	0.0203728	0.021739	0.0370967	0.0110748	0	0.0190079	0.0256257	0.0413038	0.0137953	0.0113424	0.0131222	0.0110492	0.0205816	0.0254799	0.0144005	0.00945254	0.0149276	0.0127567	0.0081416	0.0121665	0.00458981	0.00706165	0.0242673	0.07259	0.0218692	0.0250298	0.0226622	0.0092629	0.00838077	0	0.0146589	0.00353966	0.0103655	0.00897901	0.00343525
LRRC10B	0.00277587	0	0.00219161	0	0	0	0.00203553	0.00161404	0	0.000408889	0	0	0.00284108	0	0.0022872	0	0	0	0.000271154	0.00217203	0	0	0.001263	0	5.25064e-05	0.0119779	0.00460648	0	0	0	0.00146976	0.00270329	0.000411753	0.000505667	0.00190967	0	0	0.000180289	0	0.00190634	0	0	0.00619092	0.00130966	0.00401455	0.000551415	0	0.000474642
SYT7	0.0295142	0.0323739	0.011055	0.0930379	0.0259226	0.0393137	0.0372279	0.0373943	0.0450253	0.010323	0.00869601	0.0186577	0.0383491	0.0199827	0.0227984	0.0237074	0.0307816	0	0.0272277	0.0152884	0.0185277	0.00723188	0.0182272	0.012704	0.0286909	0.0498239	0.0725688	0.0371527	0.04607	0.0126388	0.0255853	0.0350378	0.0353718	0.00881294	0.0357639	0.0273357	0	0.0105059	0.0820146	0.023763	0.0133723	0.0189356	0.0305227	0.0249258	0.0157672	0.0125229	0.0109648	0.0167197
DAGLA	0.0373924	0.0381642	0.034027	0.0606732	0.0452175	0.0276777	0.0683558	0.0459553	0.0823321	0.041229	0.039346	0.0346709	0.079772	0.0573439	0.0485025	0.045843	0.0748308	0.0907848	0.0701163	0.0532918	0.101036	0.0347562	0.0673795	0.0388823	0.045909	0.055729	0.0610968	0.0325067	0.0397562	0.0391084	0.0323644	0.0324359	0.0447332	0.037941	0.0490184	0.070732	0.0987413	0.0507943	0.0604278	0.0403709	0.0562008	0.00795286	0.0282592	0.033275	0.0319228	0.094489	0.0555711	0.0250281
MYRF	0.023668	0.0310095	0.0494252	0.117117	0.164591	0.0601488	0.0155204	0.0605451	0.0717112	0.00943803	0.0201827	0.0294469	0.0261747	0.0292215	0.0228357	0.0148572	0.0389011	0.0575527	0.0189972	0.0207409	0.0417156	0.00861663	0.0238613	0.0191683	0.0421023	0.0443137	0.0372652	0.02798	0.0564546	0.0517262	0.0254727	0.0235183	0.0244435	0.00995742	0.0130334	0.0157862	0.0162281	0.0486701	0.0407314	0.00762279	0.00779005	0	0.0243521	0.0452176	0.0393286	0.00858707	0.00948683	0.0144361
TMEM258	0.017904	0.0151071	0.030477	0.0925149	0.0413158	0.0524898	0.0449343	0.0269463	0.0261002	0.0121865	0.0173169	0.0167394	0.0195663	0.0212469	0.0159722	0.0367059	0.0331532	0	0.0346004	0.0242476	0.0495046	0.0123521	0.0198328	0.012759	0.0180817	0.0286876	0.0425152	0.0358697	0.0910437	0.0517226	0.0287242	0.0187863	0.0265149	0.0254394	0.0184733	0.029977	0.028337	0.0458787	0.0372443	0.0254002	0.0204463	0.00829202	0.0308232	0.0279595	0.0353235	0.0149548	0.0138102	0.0196819
FADS2	0.14541	0.277536	0.182094	0.292102	0.183107	0.223912	0.165861	0.323272	0.211811	0.159883	0.133752	0.219835	0.264218	0.243377	0.321549	0.322245	0.147609	0.354207	0.256381	0.286375	0.302388	0.216678	0.172568	0.181503	0.312429	0.187135	0.144403	0.240429	0.38553	0.292028	0.104964	0.314215	0.240458	0.112004	0.247258	0.293206	0.147	0.199038	0.349423	0.312379	0.255537	0.136844	0.43961	0.12239	0.114463	0.227131	0.15715	0.0380808
FADS1	0.10784	0.155687	0.0739621	0.111626	0.15308	0.118476	0.107048	0.20301	0.0778161	0.080259	0.114919	0.133751	0.160265	0.16901	0.196701	0.238475	0.115154	0.473649	0.161787	0.14054	0.145361	0.224225	0.0931166	0.124599	0.192687	0.0918677	0.0778068	0.129939	0.236862	0.060287	0.0866168	0.255049	0.161211	0.0622933	0.151181	0.142981	0.227628	0.103978	0.162737	0.224207	0.122995	0.0637525	0.310295	0.0827987	0.0561713	0.186218	0.0960858	0.0475975
FADS3	0.146996	0.224298	0.12922	0.224225	0.179752	0.196426	0.255176	0.249885	0.177875	0.0896138	0.0656959	0.0965305	0.159413	0.270188	0.17864	0.261968	0.192085	0.247945	0.239662	0.165227	0.231879	0.185398	0.0766979	0.117949	0.128005	0.131841	0.219814	0.296265	0.298829	0.190138	0.134437	0.242722	0.215929	0.137741	0.0921298	0.168889	0.16007	0.163705	0.158967	0.243151	0.144533	0.263589	0.349136	0.125944	0.185939	0.154852	0.0774601	0.126864
RAB3IL1	0.00385992	0	0.00410171	0	0.0112436	0.00511082	0.0168785	0.00351131	0	0.00321201	0.00434396	0.00606353	0.00472203	0.00380289	0.0132687	0.0133475	0.0149676	0.0238403	0.00678315	0.0084082	0.00920844	0.00470657	0.00202278	0.00377228	0.00794564	0.00319249	0.0293605	0.00231111	0.00559606	0.0180402	0.00974289	0.00764504	0.00809426	0.00824729	0.00109823	0.00660931	0.002293	0.00587233	0.0159608	0.00273324	0.00695547	0.00325933	0.0102397	0.00732151	0.00418886	0.00316058	0.00319038	0.00928885
BEST1	0.0293942	0.0372525	0.0138875	0.00479651	0.0434562	0.021955	0.0668729	0.0310665	0.021524	0.016211	0.0348689	0.0320028	0.0210844	0.128823	0.0310318	0.0651926	0.0495718	0.0521778	0.0247395	0.04255	0.0412153	0.0443678	0.0239204	0.044104	0.0249399	0.0239146	0.0154876	0.0259414	0.0387773	0.00525313	0.0241578	0.0494672	0.0503929	0.0214536	0.0217722	0.024368	0.0117691	0.0433651	0.0325281	0.0361449	0.0378523	0.018702	0.0318529	0.0201318	0.0304824	0.0245682	0.0120529	0.135104
FTH1	0.456516	0.470223	0.240983	0.512055	0.673915	0.529025	0.589639	0.456706	0.288248	0.290524	0.270798	0.319575	0.393725	0.463519	0.468447	0.67403	0.619925	0.906824	0.481481	0.486044	0.557236	0.159753	0.245587	0.30691	0.331208	0.471222	0.544569	0.530897	0.680259	0.484223	0.303686	0.593778	0.294932	0.57488	0.309179	0.450202	0.763063	0.411135	0.681443	0.534286	0.432954	0.422306	0.513377	0.376121	0.505002	0.230122	0.132453	0.382868
INCENP	0.00919199	0.0145325	0.0143924	0	0.00948151	0.00632114	0.0135618	0.0129331	0.00269782	0.0102132	0.00970462	0.00795486	0.0132745	0.00768607	0.0167108	0.0110515	0.00819114	0	0.00810144	0.00818875	0.0244024	0.0120722	0.0101105	0.00845563	1.58821e-05	0.0167904	0.00825446	0.00396816	0.0151631	0.00242774	0.0121484	0.012039	0.0121512	0.0078896	0.0128582	0.0275811	0.0088348	0.0122636	0.0304935	0.0154454	0.00595328	0.0046091	0.00305826	0.000810324	0.00847565	0.0113988	0.00832983	0.00868735
SCGB2A1	0	0	0	0	0	0	0	0	0	0	0.000149571	0	0	0	0.000597674	0	0	0	0	0	0	0	0	0	0	0	0	0.0011178	0	0	0	0	0	0	0	0	0	0	0	0	0	0	0	0	0	0	0	0
ASRGL1	0.269326	0.291162	0.21652	0.277521	0.2956	0.231809	0.170667	0.266963	0.322211	0.222899	0.189993	0.236205	0.299782	0.360724	0.361231	0.395588	0.320433	0.301118	0.266987	0.306384	0.410958	0.215469	0.264766	0.221833	0.170089	0.345964	0.162644	0.205518	0.322436	0.206711	0.179546	0.261859	0.271577	0.218273	0.341595	0.321758	0.594784	0.200715	0.317969	0.266703	0.298777	0.239138	0.39908	0.154599	0.230703	0.229559	0.203138	0.295334
SCGB1A1	0.00107923	0.0020054	0.00128117	0	0	0	0	0.00149534	0.00270706	0.00471019	0.00135553	0	0.00149106	0	0.00321918	0	0.00270242	0	0.0024218	0.00446398	0.00917507	0.000810856	0	0	0.00303153	0	0	0.00167453	0.00445046	0.00313183	0.000776781	0.00198586	0.000715399	0.00127116	0	0	0.00756288	0	0	0.000448995	0.00229398	0	0	0	0	0.000843128	0.000687587	0.000493869
AHNAK	0.23904	0.277944	0.13688	0.245534	0.259626	0.17049	0.193383	0.198691	0.166031	0.114279	0.0789173	0.171577	0.144536	0.191268	0.228218	0.191507	0.420304	0.384515	0.1726	0.208665	0.230266	0.142804	0.150824	0.142713	0.106893	0.255224	0.360716	0.235537	0.191338	0.159459	0.147264	0.21017	0.165138	0.148031	0.20911	0.323229	0.564889	0.282906	0.587783	0.194188	0.0952103	0.14392	0.253376	0.221452	0.237326	0.149573	0.0594485	0.0715224
MTA2	0.0325651	0.0227944	0.0282331	0.0213631	0.00481276	0.0302204	0.0232362	0.0236628	0.013753	0.0124209	0.00615704	0.0140994	0.0261863	0.0135881	0.0138912	0.0164685	0.0199965	0.0159051	0.0183455	0.0217341	0.0301728	0.0160045	0.0192401	0.00992838	0.014779	0.02588	0.0440087	0.0242942	0.0243586	0.0694291	0.0237968	0.0185222	0.0223186	0.00804586	0.0335553	0.0288919	0.044364	0.0115804	0.0228805	0.0180507	0.0143746	0.0171009	0.0218373	0.0298188	0.018108	0.0128457	0.0107268	0.0250586
EML3	0.107019	0.124452	0.0267071	0.117975	0.058164	0.0942613	0.061029	0.070832	0.0374713	0.0385584	0.0278103	0.0504504	0.0621048	0.0569203	0.0896304	0.0751327	0.0868937	0.117316	0.0553128	0.112264	0.0900128	0.0327798	0.041326	0.0301285	0.0488824	0.0765925	0.121523	0.0626028	0.0424234	0.0459651	0.0536416	0.063494	0.0660687	0.0328405	0.108639	0.108113	0.099898	0.0447833	0.145986	0.0788288	0.0294596	0.0442095	0.031235	0.0525677	0.0704771	0.0368634	0.020342	0.0160372
ROM1	0.0266025	0.0113234	0.0211609	0.0119318	0.00715731	0.0200398	0.0333222	0.0342604	0	0.0166491	0.0138296	0.0114983	0.018549	0.0484712	0.0194376	0.0274099	0.0431629	0.0883412	0.0278461	0.0214748	0.0165251	0.0208534	0.0050011	0.0115379	0.0174238	0.0133819	0.0204501	0.0421872	0.0795834	0.0270364	0.0170313	0.0571061	0.0400113	0.0126248	0.0304085	0.0286745	0.031736	0.0214047	0.0534574	0.0281735	0.0191086	0.0173565	0.0524673	0.0255638	0.0395803	0.0390528	0.00775331	0.0217363
B3GAT3	0.0760478	0.0842904	0.0469238	0.137354	0.0710343	0.0954297	0.0736304	0.0945483	0.046943	0.0424023	0.0398416	0.037656	0.0829108	0.0688552	0.056676	0.101011	0.12486	0.0815633	0.0931914	0.0750858	0.09309	0.0684484	0.0592454	0.0407863	0.0521865	0.068904	0.119214	0.0660536	0.0915036	0.080221	0.0773742	0.136016	0.0952806	0.0711768	0.0784751	0.0652879	0.144361	0.0957296	0.143876	0.0987704	0.0574042	0.0362834	0.181031	0.104996	0.0543833	0.0629149	0.0423345	0.0601609
GANAB	0.0818311	0.0948691	0.0727613	0.156695	0.0959705	0.118147	0.0871782	0.0694241	0.051829	0.061088	0.0520683	0.0544437	0.0943498	0.0804943	0.0974473	0.107691	0.0899183	0.0696666	0.0989435	0.0938776	0.102647	0.0716614	0.0746017	0.0591183	0.0726703	0.069552	0.111511	0.0914948	0.0904778	0.0771394	0.0719975	0.0778855	0.077425	0.0623941	0.063258	0.0905557	0.0875056	0.0684699	0.164139	0.0888356	0.0601145	0.0826258	0.100842	0.0880026	0.117555	0.0899734	0.0463748	0.0634992
INTS5	0.00797827	0.0012216	0.00541074	0.00394061	0.0100377	0.0101799	0.00869722	0.00747158	0.00166163	0.00287285	0.00746576	0.007293	0.00520256	0.00317649	0.00690982	0.00221462	0.0253707	0	0.00995811	0.00553545	0.0061303	0.00352011	0.00626772	0.0032146	0.00299351	0.00221903	0.0146866	0.0102046	0.00219637	0.0108346	0.00861088	0.00597829	0.00772759	0.0143979	0.000995244	0.00153439	0.0252063	0.00798153	0.0181358	0.00955895	0.00583928	0.00425061	0.003494	0.0173663	0.00413043	0.00697667	0.000972667	0.0041104
AP001458.2	0.00426985	0	0.00401735	0	0.0174398	0.00088336	0.00294153	0.0046433	0	0.000279394	0.00292984	0.00252887	0.00012673	0.00669823	0.00131387	0.00275726	0.00485781	0	0.00404556	0.00383067	0.0013332	0.00262085	0.000514304	0.00274311	0.00168234	0.00362474	0.000285858	0	0.0166452	0.00506231	0.00144104	0.00123459	0.00295343	0.00747312	0.000913198	0.000595612	0.00678744	0.00202295	0.000479925	0.00151709	0.00427641	0	0	0.000521589	0	0.00202896	0.00392301	0.0028263
LBHD1	0.00304419	0	0.000166776	0.00714072	0.00355668	0.000640161	0.00478347	0.000862783	0.00117904	0.00188817	0.00217099	0.00264	0.00345183	0	0.000578731	0.00337269	0	0	0.00588392	0	0.000319979	0.000900656	0	0.00309321	0.00138676	0	0	0.00315389	0.00472006	0	0.00454005	0.00399117	0.00183917	0.00367312	0.00677281	0	0	0.00219021	0	0.00105615	0.00281547	0.0131796	0.00548543	0.00403731	0	0.00389683	0.00327829	0.00347959
CSKMT	0.0130748	0.0261455	0.0166191	0.00434654	0.021845	0.013947	0.00968794	0.0170223	0	0.00716213	0.00840992	0.00705375	0.0163215	0.0264451	0.014811	0.0212061	0.0205844	0.067098	0.0254911	0.00842354	0.0267114	0.0208806	0.0123811	0.00907117	0.0148813	0.0183596	0.0228445	0.0237996	0.0630078	0.0362487	0.0150429	0.0196647	0.0168454	0.0260448	0.0137478	0.00993816	0.0251415	0.0111509	0.0181305	0.0186829	0.00908516	0.0235807	0.0399597	0.021629	0.0100332	0.0176654	0.00983949	0.0245762
UQCC3	0.0152629	0.0158856	0.0129877	0.0207539	0.0233729	0.0280093	0.0193633	0.0249053	0.0308588	0.00762436	0.010987	0.0094542	0.0157027	0.0178086	0.0105574	0.0133623	0.0201278	0.0156961	0.0290791	0.0183951	0.0168561	0.0104092	0.0152844	0.0130374	0.0197841	0.0379003	0.0253915	0.0113217	0.022062	0.0298448	0.0226148	0.0163213	0.0155992	0.0178209	0.000473727	0.0230515	0.0822026	0.0282041	0.0293846	0.0086038	0.0125832	0.0227838	0.0090169	0.00564955	0.0187236	0.0137153	0.00414169	0.0153588
UBXN1	0.0287547	0.0388377	0.0272364	0.0448549	0.0307853	0.0252194	0.0287484	0.0378883	0.0254428	0.00864659	0.0241977	0.0126452	0.0304247	0.0505615	0.0375646	0.039527	0.0324585	0.0348745	0.0451062	0.0467807	0.0485881	0.0176279	0.00803679	0.0260521	0.0183498	0.0302407	0.0220152	0.0224416	0.064377	0.0418595	0.0254707	0.0380524	0.0319167	0.0128033	0.0230466	0.0284834	0.0714349	0.0321424	0.0638536	0.0232644	0.0282965	0.0218742	0.0696783	0.0279217	0.0257768	0.0218571	0.0138053	0.0295927
LRRN4CL	0	0	0.0014187	0	0	0	0	0.000364149	0	0	0.00049667	0	0	0	0	0	0	0	0	0	0.00189688	0.000255239	0	0	0	0	0.00381605	0	0	0	0.000411524	0.00120432	0.000187657	0	0	0	0	0	0	0	0.00102865	0	0	0.00216228	0	0	0	0.00168563
HNRNPUL2-BSCL2	0	0	0.000966472	0	0	0	0.00711845	0.00412445	0	0.00113922	0.00246245	0.00152702	0.000773102	0.00623679	0.00300875	0	0.00770795	0	0.00100171	0.00161575	0.000289866	0.00123137	0.00257766	0	0.00109463	0.00247015	0	0.000756035	0.00472006	0	0.000985067	0.000455176	0.00255809	0.00213755	0	0	0	0.00213341	0.00261123	0.00247067	0	0.000729754	0	0.00382632	0.002238	0.000505577	0.00197303	0.00282746
GNG3	0.0584743	0.0386309	0.0229201	0.0903741	0.0538812	0.056722	0.0388812	0.0481225	0.0163765	0.0118313	0.00873975	0.0186241	0.0667399	0.0583392	0.0564761	0.0269422	0.057611	0.0685898	0.0484947	0.0385048	0.0659897	0.00847738	0.0300913	0.0104693	0.039754	0.0506996	0.0730504	0.0352041	0.0816301	0.00487637	0.0326829	0.0291727	0.0497853	0.0127421	0.018573	0.0129648	0.150567	0.0318006	0.115755	0.0146562	0.0200296	0.0208578	0.0447684	0.0512988	0.0572493	0.0130085	0.0119756	0.0120707
TTC9C	0.0624889	0.0848532	0.0530452	0.028832	0.0437583	0.0634525	0.0995903	0.0477198	0.0727546	0.0302585	0.035956	0.0398979	0.0728153	0.0857689	0.0592723	0.0630553	0.0561199	0.121411	0.0416304	0.0459037	0.101459	0.0366217	0.0391261	0.0674659	0.0303738	0.0664086	0.0809004	0.0437209	0.0626576	0.0627089	0.0460404	0.0570358	0.0550334	0.0566364	0.0423545	0.0618486	0.108593	0.06889	0.11461	0.0654072	0.0630395	0.0427117	0.0696884	0.0551111	0.0642354	0.0429565	0.0385495	0.0438687
ZBTB3	0.0125512	0.00499755	0.00559192	0.0115087	0.0386944	0.00535651	0.00902565	0.0129882	0.00695278	0.00840942	0.00933081	0.00683971	0.00989974	0.0110381	0.00751483	0.0175201	0.0195276	0	0.0118547	0.0150053	0.0226386	0.00841867	0.0184022	0.0032831	0.0177632	0.0105556	0.0167489	0.00571507	0.0146153	0.00782977	0.0162952	0.00674093	0.00852682	0.0118011	0.0116531	0.0204648	0	0.00903195	0.00882389	0.00459397	0.00867845	0.0154877	0.00667846	0.0170939	0.00318476	0.00540171	0.00740314	0.00698155
POLR2G	0.0185389	0.00628334	0.0149731	0.0453745	0.0531723	0.0308397	0.00905102	0.0220345	0.0146511	0.00658461	0.0119514	0.0128566	0.0134754	0.0136484	0.0236344	0.0153895	0.0188071	0	0.0188684	0.024916	0.0216315	0.00734262	0.00768272	0.0098976	0.0107563	0.0153523	0.0265836	0.0198038	0.0242311	0.0202155	0.0127073	0.0184423	0.0124196	0.012255	0.00278145	0.0107253	0.0565864	0.00268299	0.0183616	0.00478806	0.0134766	0.00477984	0.00875756	0.0192682	0.00674396	0.00656942	0.00631261	0.00550533
TAF6L	0.0347113	0.0694411	0.033528	0.0399642	0.0614459	0.0245662	0.031982	0.0438683	0.042924	0.0184004	0.0304578	0.0429544	0.0459932	0.0951398	0.0621722	0.0559353	0.0252654	0.0547623	0.0404282	0.0908152	0.0804809	0.0253491	0.0376115	0.0512239	0.0284947	0.0681412	0.0510096	0.01925	0.0444609	0.0148807	0.0321204	0.0382456	0.0331466	0.0264389	0.0451667	0.0726165	0.0761999	0.0419829	0.0839449	0.0263084	0.0686663	0.0346939	0.0346621	0.02259	0.0357162	0.0228482	0.0319162	0.00923276
TMEM223	0.0193132	0.0345604	0.0356404	0.0474974	0.0650331	0.0198364	0.0436071	0.0303069	0.0368454	0.0152772	0.0225265	0.027341	0.046142	0.0357399	0.0247374	0.0302437	0.0496861	0.0179278	0.0360657	0.0274401	0.0255519	0.0234255	0.0289316	0.0344377	0.0164654	0.0154925	0.0438966	0.020513	0.0250781	0.0302984	0.0295195	0.029626	0.0297499	0.0446883	0.0209931	0.0548501	0.0786009	0.0344042	0.063318	0.0303414	0.0218446	0.0500701	0.0484077	0.0232597	0.0193281	0.0350596	0.0143767	0.0221839
TMEM179B	0.0295225	0.0239578	0.0429659	0.0486382	0.02399	0.0431483	0.0613964	0.0590075	0.0461219	0.0313935	0.04016	0.0262472	0.0490104	0.0613991	0.0687708	0.0711872	0.0712069	0.0137917	0.0829119	0.0297881	0.0402189	0.0611936	0.0191312	0.0690062	0.0275916	0.0330636	0.0472982	0.0502364	0.0584282	0.043961	0.0559704	0.0551501	0.0357379	0.0738991	0.024784	0.0252408	0.0806981	0.0585645	0.0549351	0.0693486	0.0458477	0.0753564	0.0860596	0.0196294	0.0272671	0.0531475	0.0299214	0.0398862
NXF1	0.0468881	0.0635144	0.0196082	0.108221	0.0875731	0.0641682	0.0546606	0.0382327	0.036484	0.0326531	0.0279318	0.021533	0.0440406	0.0504177	0.0462113	0.0869084	0.0435793	0.117237	0.0409043	0.0524809	0.0639207	0.0255552	0.0203719	0.0335829	0.0237561	0.0452237	0.069402	0.0428873	0.0270874	0.031995	0.0311932	0.0330611	0.0353748	0.0315479	0.0198638	0.0527546	0.135833	0.0456742	0.0894461	0.038127	0.0647755	0.0242044	0.0217813	0.0399549	0.0381782	0.0257274	0.0239116	0.0384039
STX5	0.064518	0.122052	0.0770589	0.125657	0.0783093	0.0723047	0.0566914	0.077918	0.0647894	0.0512944	0.0428414	0.0731735	0.0793454	0.103037	0.0980643	0.101763	0.0915378	0.0200849	0.0608975	0.0979931	0.0900353	0.0541331	0.0711995	0.0456833	0.0809633	0.0971318	0.0993618	0.0661952	0.119065	0.0627111	0.0548415	0.0971228	0.0717813	0.0555951	0.0927631	0.121155	0.0997499	0.0869059	0.155862	0.0752552	0.0596569	0.111248	0.094623	0.0701808	0.0677943	0.048979	0.0600812	0.0716021
WDR74	0.00547533	0.0259202	0.0102672	0.0429258	0.0429648	0.0190426	0.0178154	0.0205478	0.0124481	0.00903606	0.00632995	0.00865042	0.0155881	0.0202111	0.0107585	0.00550423	0.0132174	0.00740729	0.0133577	0.0175509	0.0199659	0.00943893	0.00483981	0.00489488	0.00741438	0.0293794	0.0312287	0.0202497	0.0177449	0.00313278	0.0102754	0.0237431	0.0131865	0.00912448	0.00921034	0.0132349	0.0108844	0.0227343	0.0262616	0.0109701	0.00602575	0.00228848	0.014108	0.024976	0.0368219	0.0154455	0.00879728	0.025858
SLC3A2	0.226899	0.209823	0.181336	0.2948	0.177019	0.24006	0.352323	0.233915	0.196042	0.155699	0.168363	0.15454	0.254437	0.263193	0.220197	0.275347	0.350527	0.302054	0.284798	0.218385	0.314597	0.163396	0.157339	0.169407	0.202742	0.20538	0.309564	0.270707	0.312311	0.228621	0.185801	0.198314	0.21703	0.232152	0.141854	0.220062	0.498536	0.224146	0.466754	0.232521	0.213899	0.242949	0.293099	0.293888	0.212926	0.222541	0.125643	0.162865
CHRM1	0.0160083	0.0126658	0.00960378	0.0590758	0.0500182	0.0279293	0.0274345	0.0205256	0.00634094	0.00368559	0.00405708	0.0104534	0.0229552	0.0229364	0.00961199	0.0305081	0.0190964	0	0.00839313	0.0194609	0.00641856	0.00140694	0.0100034	0.0119649	0.00695858	0.0226273	0.0356626	0.0132896	0.0191642	0.0159331	0.0184332	0.0163275	0.0195797	0.00329882	0.00939264	0.00588522	0.0380421	0.00852122	0.0375535	0.00638139	0.0139096	0.00400469	0.00885357	0.0179772	0.029051	0.00161053	0.00185834	0.00404606
SLC22A6	0.0218531	0.0455278	0.0103036	0.0157627	0.0195861	0.0231436	0.0156411	0.017499	0.0102491	0.0181643	0.0226561	0.0263699	0.0340971	0.0387907	0.0230122	0.0340616	0.0191105	0	0.0262351	0.0244463	0.0151989	0.00825411	0.0147455	0.0217775	0.0203436	0.0228048	0.00735841	0.00888007	0.0127758	0.0266532	0.0104591	0.0128802	0.0133387	0.0181532	0.0103811	0.0238264	0.002293	0.00881577	0.0095277	0.0054182	0.0165407	0.00145562	0.024247	0.0132937	0.00384159	0.0336072	0.0154656	0.0080084
SLC22A8	0	0.000459096	0.000393937	0	0.0395334	0	0.00213641	0.000963849	0	0.000319889	0.000270451	0.00435603	0	0	0	0.00327386	0	0	0.00233832	0	0	0.000280836	0.00223316	0	0	0.00202504	0	0.000962721	0	0	0.00121353	0.00129387	0.000736288	0	0	0.00347337	0	0.000753476	0	0	0.000756371	0	0.000545035	0	0	0.000419838	0.000441672	0.00019968
SLC22A24	0.00523443	0.0153324	0.00184362	0.00835218	0	0.0061577	0.00177009	0.0027243	0.00292	0.000366932	0.00237935	0.000193486	0.00507145	0	0.000673559	0.00219527	0	0	0.00213942	0	0.00208106	0.00154594	0.00116113	0	0.00124039	0	0.00408774	0.00883824	0.00947583	0.0071528	0.00145648	0.00206543	0.00315303	0.00170594	0.00118172	0.0103012	0	0.000962239	0.00881067	0.000368574	0.00172794	0.00166281	0.00268856	0.00325967	0.0014938	0	0.00235554	0.000911026
SLC22A10	0.0371562	0.0558151	0.0161195	0.0574997	0.0306452	0.0492849	0.0269871	0.0292452	0.0245663	0.0219698	0.0120227	0.0219031	0.0375009	0.0441689	0.0340194	0.027694	0.0501446	0.0685898	0.0262704	0.0257202	0.0368834	0.0128973	0.025134	0.0131779	0.0235856	0.0465743	0.088769	0.0437499	0.0589253	0.0442374	0.0194822	0.0232925	0.0235952	0.025688	0.0203386	0.0436616	0.0574916	0.0141922	0.107022	0.0230546	0.0138342	0.0105872	0.0309439	0.022471	0.0196181	0.0163076	0.0112883	0.0228528
SLC22A25	0	0.00287958	0	0.00936071	0	0	0.00341049	0.00205015	0.00651641	0.000712051	0.000713541	0.000145801	0	0	0	0.00510273	0	0	0.000304594	0.00201778	0	0.000562781	0.00101455	0.000416863	0.000663326	0	0.00150575	0.00157876	0	0	0.00193616	0.00226048	0.00150693	0	0.0109537	0.000824816	0	0	0.00202337	0.00256942	0	0	0.00803988	0.00685797	0	0.00387882	0.0016234	0.000261679
SLC22A9	0.00170256	0.0169121	0.00152326	0.013781	0	0.00544812	0.0116031	0.00416984	0.00372117	0.00198887	0.000856066	0	0.00437537	0	0.00288108	0.00644706	0.0017108	0	0.0046367	0.0023382	0	0.0003508	0.00492606	0.000473516	0.00546697	0.0263728	0	0.00166335	0	0	0.00216101	0.00255294	0.00478907	0.000693848	0	0.00161001	0.0460321	0.000428116	0.00399917	0.00334398	0.00278726	0.00219939	0.00662549	0.0011289	0.0107899	0.000773872	0.000702084	0.00145969
LGALS12	0	0	0	0	0.0028394	0	0	0.00098156	0	0	0.000238089	0	0	0	0	0	0	0.0379896	0.000789827	0	0.00068919	0	0	0	0	0.00116687	0	0.00240572	0.00181173	0	0.00070452	0.00115731	0.000147781	0	0.000878857	0	0	0.00131415	0	0.00174866	0	0	0	0	0	0.00111682	0.000380391	0
ATL3	0.0920631	0.0327167	0.0551212	0.108568	0.0723906	0.0579649	0.0648031	0.0500917	0.0584728	0.0392408	0.0450857	0.0591245	0.0551023	0.0621403	0.0663654	0.0557967	0.0699752	0.0334157	0.0673632	0.0515943	0.0673115	0.0761124	0.0416446	0.0586381	0.0436323	0.0761053	0.0925255	0.0696571	0.0877587	0.0516645	0.05422	0.0904509	0.0592042	0.0512424	0.0684616	0.0567148	0.0843998	0.0555173	0.0857156	0.0679382	0.0477034	0.0691888	0.109444	0.0703769	0.0383055	0.0582123	0.0359624	0.063073
RTN3	0.378836	0.418601	0.236772	0.492381	0.511189	0.492161	0.350003	0.306438	0.198622	0.196945	0.175589	0.306528	0.369875	0.280793	0.337269	0.363727	0.469548	0.341011	0.315655	0.403116	0.401399	0.164386	0.283831	0.20299	0.285337	0.479195	0.638559	0.373249	0.45176	0.43514	0.254267	0.249175	0.271765	0.245935	0.380036	0.404016	0.684006	0.250343	0.697001	0.301015	0.30565	0.353983	0.400585	0.416271	0.342586	0.197305	0.189562	0.239495
C11orf95	0.0240282	0.0296493	0.0137887	0.0310526	0.0370748	0.0186269	0.0186672	0.0301842	0.0204913	0.00873033	0.0119375	0.0290137	0.024019	0.0278488	0.0152674	0.0185457	0.0189508	0.00842354	0.0247941	0.01098	0.0230907	0.0327457	0.012881	0.0219688	0.0156965	0.0150588	0.0296876	0.0242002	0.0155513	0.00599651	0.0154477	0.0410182	0.0179808	0.0087212	0.00542318	0.0212715	0.0608656	0.0162338	0.0344885	0.0240739	0.009979	0.00998885	0.008718	0.00371608	0.0135834	0.0266659	0.0102034	0.0134567
SPINDOC	0.0197768	0.0151598	0.0203526	0.0554479	0.017884	0.0377102	0.0833952	0.0248593	0.0363005	0.0215633	0.0203652	0.0212856	0.0294281	0.0305583	0.0451705	0.027366	0.0424797	0	0.0314247	0.0213264	0.0192608	0.0207771	0.0193589	0.0265205	0.0343686	0.0326102	0.0388034	0.0276322	0.0315528	0.0281279	0.0321891	0.0310502	0.036103	0.0215132	0.00569206	0.0434537	0.109898	0.0412499	0.029141	0.0322859	0.0166933	0.0261994	0.0514553	0.03611	0.0320219	0.0136744	0.0204659	0.0268138
MARK2	0.129085	0.173417	0.117381	0.172368	0.179986	0.139361	0.164518	0.128501	0.107684	0.0917565	0.0821569	0.114849	0.131433	0.128308	0.159519	0.161344	0.145105	0.0622546	0.148217	0.128733	0.146864	0.110657	0.13089	0.100991	0.0918046	0.156963	0.143017	0.118512	0.145642	0.144415	0.120804	0.12015	0.124082	0.110957	0.128033	0.139354	0.221521	0.114954	0.206901	0.12268	0.140158	0.184705	0.145045	0.15901	0.149109	0.0663491	0.108202	0.134369
RCOR2	0.00339209	0	0.00351482	0	0.00489783	0.00392125	0.0063254	0.0054738	0	0.0032773	0.00275466	0.00180699	0.00744206	0.0128857	0.00468753	0.00197705	0	0.0427704	0.00336348	0.00153234	0	0.00148176	0.00439211	0	0.00416788	0.00452926	0.00104961	0.00376156	0.00470732	0	0.00658997	0.0029575	0.00328126	0.00290454	0.00243051	0.00625948	0	0.00292622	0.0112224	0.00101032	0.00201244	0	0	0.0156532	0.00589348	0.0073826	0.00254162	0.0025946
NAA40	0.0682471	0.0627848	0.0398615	0.0228257	0.050889	0.0313586	0.0646596	0.0624619	0.0317692	0.0367155	0.0369176	0.0397696	0.0495562	0.0869829	0.0692307	0.0885731	0.0485373	0.12927	0.0537476	0.056529	0.0835952	0.0378474	0.0391722	0.0534826	0.0356145	0.0347699	0.052523	0.0497656	0.0393683	0.0617337	0.0544099	0.0683479	0.0515327	0.0418657	0.0417199	0.0507233	0.0943006	0.0586876	0.078487	0.0521892	0.056518	0.042857	0.0587385	0.0282032	0.0505912	0.043884	0.0490513	0.0253598
COX8A	0	0	0	0	0	0	0.0032337	0	0	0	0	0	0	0	0	0	0	0	0	0	0	0	0	0	0	0	0	0	0	0	0	0	0	0	0	0	0	0	0	0	0	0	0	0	0	0	0	0
AP000721.1	0.0123765	0.00948897	0.00443747	0	0	0.000214845	0.00613779	0.0044076	0.00537899	0.00352341	0.00676258	0.00258895	0.0134071	0.0169295	0.00968197	0.00812511	0	0	0.00243235	0.00609092	0.00589012	0.00323437	0.00748576	0.00743677	0.00039123	0.00255068	0.00492459	0.00149202	0.00757527	0	0.00236108	0.00323118	0.0122635	0.00281342	0.00445445	0.000634958	0.0200858	0.00586099	0.00481492	0.00484699	0.00141516	0.0122351	0	5.30787e-05	0.0139771	0.00485596	0.00394215	0.00180048
OTUB1	0.0820119	0.0699812	0.0359264	0.0545754	0.0711962	0.093554	0.0653272	0.074916	0.0980767	0.0362194	0.021031	0.0461806	0.0616207	0.0639335	0.0783255	0.0836637	0.075379	0.0683959	0.0658771	0.0729769	0.096855	0.0417276	0.0360831	0.0407786	0.0457559	0.0999333	0.092896	0.0671794	0.107279	0.0623176	0.057247	0.0636657	0.0716509	0.0614674	0.0389201	0.0531791	0.142197	0.0549666	0.0720107	0.0474752	0.0444522	0.0430455	0.087235	0.0596225	0.0892795	0.0261886	0.0297735	0.0248146
MACROD1	0.0271411	0.0485173	0.033984	0.0543666	0.0665136	0.0249915	0.0804517	0.0412403	0.0370217	0.0274545	0.0215979	0.0261158	0.0337551	0.0224954	0.0348639	0.0358739	0.0472606	0.0375128	0.0339109	0.0337921	0.0677491	0.0304217	0.0302913	0.0167526	0.0350517	0.01947	0.0489547	0.0402647	0.0295462	0.0616446	0.0504352	0.0256077	0.0344182	0.0371607	0.0186699	0.0468149	0.0721198	0.0481685	0.0703402	0.0365825	0.0412264	0.0119851	0.0432637	0.0437001	0.0680084	0.0291303	0.0219585	0.0575544
FLRT1	0.00521945	0.00184833	0.00836734	0.0151295	0	0.000420806	0.0101033	0.0116865	0.00641884	0.00606591	0.00774054	0.00618453	0.005199	0.00478443	0.0048494	0.00398547	0.0162175	0.00740729	0.00761322	0.00429581	0.0292384	0.00515474	0.0109594	0.00280818	0.00712059	0.00710342	0.00404553	0.00651317	0.00838584	0.0083791	0.00767736	0.00625571	0.00713945	0.00478525	0.00255339	0.0110799	0.0413045	0.00663334	0.023556	0.00349239	0.00803607	0	0	0.012803	0.00651536	0.0104251	0.00520807	0.00227499
STIP1	0.0306004	0.037456	0.0460761	0.0425609	0.0765636	0.0595336	0.292129	0.0513743	0.0723066	0.0354963	0.0407354	0.0363914	0.0363154	0.0435606	0.0506342	0.0429596	0.102317	0.0196064	0.0498982	0.0433334	0.0914342	0.0410148	0.0265433	0.0439836	0.0636768	0.0417985	0.106417	0.0507622	0.0477963	0.0407615	0.0425085	0.0331564	0.0518783	0.0528449	0.0327449	0.0748338	0.262764	0.10256	0.0966172	0.0598863	0.042208	0.0364943	0.0363863	0.152467	0.138728	0.0397529	0.0288485	0.180605
FERMT3	0.00653729	0.018646	0.00286775	0	0.0249379	0.0103487	0.0659071	0.00831735	0	0.00301655	0.00549704	0.00571058	0.00166048	0.0064071	0.00323913	0.00728737	0.011289	0	0.00713894	0.0155926	0	0.00408818	0.0142417	0.0053347	0.00208812	0.00688832	0.000605156	0.0033596	0.011378	0.0126519	0.00358365	0.0058047	0.00421574	0.0216693	0.00247607	0.00280062	0.015953	0.00615511	0.00196133	0.00199957	0.000493459	0.0149712	0	0.0150267	0.0182764	0.0115979	0.00829665	0.00669073
TRPT1	0.0143762	0.012028	0.016806	0.0293109	0.0338305	0.0278137	0.0232811	0.0250542	0.0182284	0.0139099	0.0102092	0.00973919	0.0346163	0.0141927	0.0385983	0.0202496	0.0281409	0	0.0355597	0.0222904	0.0227921	0.0078399	0.0143894	0.0157757	0.00962628	0.0248567	0.0269814	0.0143003	0.0307529	0.00527394	0.0270272	0.0085388	0.0146878	0.0223026	0.00268845	0.0358031	0.0309955	0.0231429	0.0288084	0.0112535	0.00939546	0.0242447	0.0144244	0.00815762	0.0305227	0.0200045	0.00992365	0.00289153
NUDT22	0.0331984	0.0590537	0.0322405	0.0162591	0.0298149	0.0296893	0.0185409	0.0306341	0.00635837	0.0196786	0.029205	0.0308671	0.0308823	0.0175641	0.0407262	0.0448952	0.0330397	0.100977	0.0376394	0.0555647	0.0553874	0.021069	0.0182194	0.0278396	0.0254025	0.0524364	0.0467037	0.028429	0.0289434	0.00487637	0.031069	0.0207942	0.0334331	0.0283386	0.00772635	0.0786604	0.0182458	0.0120324	0.0400619	0.024568	0.0275894	0.0234242	0.0318065	0.0243022	0.0109689	0.027519	0.029843	0.00418968
DNAJC4	0.0428955	0.0347202	0.0261112	0.0305049	0.0587315	0.068172	0.020872	0.0382619	0.00692575	0.0249366	0.0191994	0.0280495	0.0574138	0.0417144	0.0558098	0.032157	0.0411226	0.0987006	0.0403931	0.0850927	0.041071	0.0164983	0.0239918	0.0322684	0.0386784	0.050729	0.0450888	0.0199296	0.0318142	0.0471087	0.0281564	0.0218816	0.0298783	0.0222855	0.0201621	0.0626469	0.0067209	0.0278777	0.0506981	0.0172205	0.0215275	0.0210444	0.0302435	0.0428159	0.0253912	0.0198258	0.0184767	0.00435492
VEGFB	0.0620247	0.114062	0.0887551	0.116584	0.104001	0.0821585	0.111787	0.104097	0.154761	0.0829962	0.0993424	0.0768564	0.158137	0.149928	0.162646	0.13943	0.116041	0.208747	0.122205	0.1261	0.199208	0.0625034	0.0817823	0.0821675	0.0538095	0.0942752	0.0973422	0.0637142	0.147726	0.0397829	0.120888	0.0767563	0.0767305	0.129558	0.041455	0.120849	0.0913946	0.150047	0.168408	0.0827732	0.139275	0.103782	0.0765433	0.0748634	0.0975904	0.140258	0.0811507	0.0254181
FKBP2	0.0230755	0.063293	0.0283635	0.103249	0.101081	0.0887166	0.128607	0.052017	0.0434888	0.0279238	0.0247319	0.0192372	0.0571961	0.0453182	0.0508493	0.0555558	0.0392047	0.108406	0.0486234	0.0437955	0.0621283	0.0310124	0.0206366	0.0296556	0.0344448	0.0413533	0.0562276	0.0522202	0.0982633	0.0328666	0.0360871	0.0423011	0.0520108	0.0495923	0.0203556	0.0502392	0.137772	0.06581	0.0635688	0.0222015	0.0267982	0.0229827	0.0306814	0.0473405	0.047834	0.0387553	0.0212086	0.0159769
PPP1R14B	0.010435	0.0183875	0.0216592	0.01293	0.0216705	0.0259182	0.0179181	0.0213636	0.0127742	0.0135156	0.0167391	0.00729193	0.0106768	0.0177311	0.0178229	0.0300758	0.0308018	0.107924	0.0221036	0.0122441	0.0217492	0.010755	0.00901034	0.0114586	0.006348	0.00635855	0.0363975	0.0101499	0.0313982	0.0147514	0.0177309	0.0180309	0.018866	0.0239131	0.00523462	0.0185983	0.0207792	0.0266879	0.0213771	0.0185092	0.0120218	0.0171775	0.0247664	0.0129072	0.0177975	0.0222472	0.00845853	0.00241824
PLCB3	0.0257183	0.013843	0.0201988	0.0482962	0.0628126	0.0185889	0.0416146	0.0102538	0.0106151	0.0194007	0.0207333	0.0190937	0.0443144	0.0307476	0.0436213	0.0148556	0.0542614	0.0723284	0.0358006	0.0126648	0.043477	0.0177599	0.0161458	0.0121102	0.0246611	0.0256987	0.0349506	0.0261645	0.0255666	0.0128516	0.0232095	0.0115852	0.0221252	0.0204139	0.00690336	0.042145	0.231989	0.0332545	0.0475042	0.0192805	0.022656	0.00546422	0.020261	0.0374254	0.0230825	0.027079	0.0242528	0.0112124
BAD	0.028159	0.024646	0.0161663	0.0195059	0.024912	0.0312606	0.0434323	0.0323402	0.0103556	0.0128303	0.0181941	0.0250897	0.028903	0.0180729	0.027228	0.0321404	0.0703868	0	0.0218123	0.0265498	0.0170066	0.0080586	0.0238078	0.0164544	0.0166002	0.0231735	0.110087	0.0167871	0.0326958	0.0212147	0.0318802	0.0272737	0.0151704	0.0243654	0.0166288	0.0263972	0.0646014	0.0302917	0.0975817	0.0128804	0.0172678	0.0220516	0.0117552	0.0379731	0.02978	0.0252787	0.00990254	0.0180662
GPR137	0.0286202	0.0800578	0.0350532	0.0487008	0.0544498	0.0638925	0.111631	0.0438308	0.0397471	0.0346773	0.0287924	0.0379909	0.0575143	0.0629319	0.0406898	0.080567	0.0763077	0.0926865	0.0519864	0.0870727	0.0581504	0.0191517	0.0414912	0.0400613	0.0356535	0.0729617	0.0712268	0.0518365	0.0323612	0.0958967	0.0378956	0.0384986	0.0419387	0.0368352	0.0331573	0.0461293	0.125685	0.0712325	0.108039	0.034399	0.038202	0.0243127	0.0413874	0.0542122	0.0397512	0.0323966	0.0290095	0.0240406
KCNK4	0.0116072	0.0189279	0.0104333	0.0104767	0.00788338	0.0144173	0.0095408	0.0106135	0.0173168	0.00467219	0.00997494	0.0042598	0.0132222	0.014311	0.00913194	0.00696353	0.00993758	0	0.00930524	0.0188448	0.0256148	0.00310578	0.00449965	0.00843778	0.00555612	0.0024043	0.0130821	0.00603509	0.0280073	0	0.0117827	0.00824666	0.00930394	0.00766659	0.00746689	0.0013024	0.0164312	0.000310087	0.010043	0.0180694	0.000797945	0.00109017	0.0199767	0.00654726	0.00404497	0.00729315	0.00961847	0.00733872
CATSPERZ	0.00139926	0.0138985	0.000509565	0.0428129	0.00286374	0.000354855	0.00307216	0.00506127	0.0283021	0.00105638	0.00195645	0.00136176	0.00267508	0.0028297	0.00471421	0.0043473	0.00450973	0	0.00311855	0.0064288	0.0260379	0.00377269	0.00465959	0.00301248	0.0027916	0.00349934	0.00178769	0.00517291	0.00586618	0.00246824	0.00303298	0.00365795	0.00584572	0.00407206	0.00703168	0.0170445	0.0126467	0.00342375	0.00484714	0.00349023	0.00100297	0	0	0	0	0.00297415	0.00110092	0.00154026
ESRRA	0.102715	0.115244	0.0726363	0.0637324	0.172198	0.0926936	0.123331	0.0779045	0.0665263	0.060887	0.0524918	0.0877298	0.108907	0.113203	0.134289	0.0708474	0.125268	0.183064	0.107067	0.10722	0.146853	0.0668542	0.0839788	0.072194	0.0695169	0.117107	0.089609	0.0542054	0.137048	0.0698876	0.0595115	0.0760811	0.0956643	0.0567431	0.0360308	0.0861534	0.260708	0.0611573	0.113931	0.0630863	0.0939658	0.0791945	0.0718984	0.0587655	0.0681879	0.0717753	0.0769853	0.0155825
TRMT112	0.0354076	0.020159	0.0120157	0.0152577	0.0568455	0.0273816	0.094775	0.0389889	0.013246	0.0125988	0.00930265	0.00515762	0.0321481	0.0236332	0.0155903	0.00971881	0.0337269	0	0.028114	0.0323551	0.0262118	0.0123677	0.0104706	0.0144812	0.0258046	0.0353071	0.0277649	0.0300202	0.0418796	0.0524547	0.0292911	0.0200805	0.0313754	0.0229041	0.0132921	0.0311251	0.0280224	0.0240522	0.0409846	0.0205267	0.0212408	0.0122916	0.0390937	0.0378702	0.0147766	0.0119459	0.00659027	0.0450971
PRDX5	0.0536946	0.0666014	0.0315446	0.0717543	0.0486537	0.0739297	0.125712	0.0615855	0.0264196	0.0175416	0.0258861	0.0252538	0.0683154	0.0793478	0.0605525	0.0718672	0.0639316	0.130546	0.0505844	0.0526222	0.101139	0.0205365	0.0342092	0.0472714	0.0533131	0.0499039	0.108438	0.068754	0.076385	0.0454292	0.0503419	0.0484745	0.0590329	0.0255142	0.0173412	0.0738151	0.222901	0.0681111	0.103474	0.0572807	0.0259391	0.0485061	0.0464347	0.0546041	0.0857876	0.0340487	0.0151938	0.0356331
CCDC88B	0.0468488	0.0670185	0.0369139	0.0894378	0.0696955	0.0437939	0.0547593	0.0576852	0.0563719	0.0341966	0.0185332	0.0292451	0.039039	0.0559367	0.043148	0.0362884	0.124143	0.0334157	0.0447855	0.0580373	0.069541	0.0190153	0.0267563	0.0389567	0.0408529	0.0480241	0.127221	0.0625774	0.0540597	0.00804018	0.0686701	0.0475624	0.0472827	0.0340279	0.0545492	0.0866282	0.209004	0.0328815	0.066495	0.0525907	0.0388781	0.0235392	0.025709	0.0620341	0.043113	0.0166407	0.0194142	0.0252381
RPS6KA4	0.0346737	0.0526537	0.0200576	0.0927918	0.0470596	0.0211426	0.0592487	0.0355991	0.0474019	0.0179698	0.0160976	0.020762	0.0406924	0.0370367	0.0457217	0.0357799	0.0611418	0.0514937	0.0235101	0.048316	0.070907	0.0300298	0.0262503	0.0283056	0.0165409	0.0522452	0.0515265	0.035845	0.0482502	0.025638	0.0304637	0.0418002	0.0365033	0.0315517	0.025725	0.0796299	0.129463	0.0375848	0.0910837	0.0274984	0.0280452	0.0147243	0.0497357	0.0326734	0.0451914	0.0205952	0.0151489	0.0139396
SLC22A11	0	0	0	0	0	0	0	0.000596028	0	0	0	0	0.00030664	0	0	0	0	0	0	0	0	0	0	0	0	0	0.00138742	0.000649987	0	0	0.00019099	0	0	0	0.000314475	0	0	0	0	0	0.00165955	0	0	0	0	0	0	0.00103125
NRXN2	0.0783736	0.0836277	0.0567553	0.148544	0.0874099	0.070854	0.135287	0.0838637	0.060001	0.0468641	0.0541968	0.085461	0.0738148	0.0818096	0.112467	0.110053	0.0955842	0.0929993	0.0796496	0.120631	0.088531	0.0559056	0.0608502	0.0532091	0.0584063	0.097726	0.107994	0.08933	0.0765707	0.0607126	0.0655863	0.0705711	0.101167	0.044247	0.0725651	0.125397	0.15053	0.0727915	0.162675	0.0531789	0.0427797	0.0735601	0.0790146	0.0919393	0.0397797	0.0590381	0.0437922	0.0448462
RASGRP2	0.017987	0.0413631	0.0072066	0.0204384	0.0123312	0.0318757	0.0309053	0.0153127	0.0113163	0.00818164	0.00807927	0.009991	0.00916633	0.0221668	0.0368223	0.014314	0.0268105	0.0159051	0.010149	0.00789871	0.0480881	0.00129255	0.00968412	0.0117329	0.00638965	0.0236048	0.0262252	0.00725876	0.0178277	0.0394456	0.0115539	0.01346	0.0176082	0.0170666	0.0125224	0.0250444	0.0478674	0.0134413	0.0309182	0.00954269	0.0142146	0.00217555	0.00838449	0.0103207	0.0205805	0.00569568	0.00964519	0.00411476
PYGM	0.0442473	0.0848544	0.0654583	0.120408	0.0308263	0.0703397	0.0825603	0.0499135	0.0557214	0.0664066	0.0609367	0.041499	0.109067	0.0416126	0.143193	0.0783676	0.119409	0.110884	0.0936672	0.0813957	0.150158	0.0107004	0.0789989	0.0522841	0.061789	0.0865164	0.0730722	0.0283176	0.0359097	0.0395888	0.0426862	0.019705	0.0484857	0.0777481	0.0140274	0.107864	0.183577	0.0632497	0.0950678	0.0275189	0.0620068	0.030384	0.0193706	0.0696406	0.0381555	0.0299248	0.0831608	0.00915673
SF1	0.218708	0.243454	0.172969	0.389529	0.286848	0.276424	0.205712	0.235042	0.154214	0.163666	0.162881	0.177211	0.272468	0.207263	0.247701	0.292822	0.297495	0.308845	0.269183	0.253328	0.296519	0.162078	0.174294	0.174516	0.21291	0.286754	0.32141	0.307167	0.30635	0.258079	0.198485	0.214111	0.194369	0.216382	0.172781	0.215318	0.174523	0.182405	0.357517	0.189487	0.250105	0.206231	0.362771	0.209842	0.201833	0.143713	0.145511	0.114323
MAP4K2	0.0500396	0.047484	0.0507999	0.0406862	0.0535552	0.0396378	0.0817358	0.0527507	0.0462075	0.0362851	0.0397035	0.0401659	0.0570131	0.0539597	0.0774121	0.0982963	0.0893602	0.1181	0.0574589	0.0761691	0.11052	0.0241678	0.0498261	0.049161	0.0458818	0.0648133	0.0944779	0.0518792	0.0355926	0.0439232	0.0514712	0.0535204	0.0475809	0.0506211	0.0165154	0.100388	0.19724	0.0809988	0.0790509	0.0449056	0.0459976	0.020006	0.0511839	0.0530761	0.047004	0.0322211	0.0328546	0.0366536
MEN1	0.0156794	0.052458	0.0116725	0.043208	0.0106652	0.0548462	0.0299059	0.0230315	0.0116868	0.01225	0.0133583	0.0133216	0.0318833	0.0130488	0.0162125	0.0186634	0.031005	0	0.0146524	0.0261236	0.0369103	0.00795535	0.0125351	0.0154643	0.0194091	0.0205902	0.0411631	0.0322699	0.0228998	0.0331385	0.0228259	0.0148457	0.0154137	0.0136738	0.01107	0.0435926	0.0259537	0.0236531	0.0569462	0.0198466	0.0114701	0.0080558	0.0187747	0.0329789	0.0194983	0.0213649	0.00503236	0.00896469
CDC42BPG	0	0	0	0.00806653	0	0.0012593	0	0.000443747	0	0.000133325	0.000536714	0	0	0	0	0	0	0	0.000421959	0	0	0.000374995	0.000501505	0.000713083	0	0	0	0	0.00269509	0	0	0	0.000732578	0.0014586	0	0	0	0.00330443	0.00530247	0	0.0014839	0	0	0.00371865	0	0	0.000531909	0.000279384
EHD1	0.0271768	0.034248	0.0211726	0.0503558	0.00962456	0.0166617	0.0374302	0.0171463	0.0110901	0.0135436	0.0219915	0.0178914	0.0350672	0.0259484	0.0416915	0.0241074	0.0382671	0	0.0208836	0.0187716	0.0377172	0.0198949	0.0235633	0.0186554	0.036946	0.0375127	0.0718799	0.0224763	0.0130833	0.0240637	0.032312	0.0289808	0.018512	0.0223046	0.0282231	0.0423372	0.0697573	0.03118	0.107952	0.021833	0.0281829	0.0084485	0.0182414	0.015627	0.0236327	0.0158672	0.0129572	0.00751548
ATG2A	0.0554421	0.0438303	0.0545803	0.0733076	0.0465416	0.0778193	0.052336	0.0585698	0.0473114	0.0337879	0.0438684	0.0459603	0.0657928	0.0737435	0.0579457	0.072253	0.0470883	0.23882	0.0712583	0.0910262	0.0895159	0.0453468	0.050024	0.0533676	0.0469498	0.0598983	0.0466038	0.0521638	0.0501747	0.0389765	0.0614128	0.0565616	0.0684731	0.0463093	0.056392	0.0882849	0.130989	0.0639796	0.0609773	0.0596027	0.0516195	0.0939844	0.07514	0.0462418	0.0539003	0.0279861	0.0424425	0.0324614
PPP2R5B	0.0393783	0.0587979	0.0447645	0.0520508	0.120713	0.0847163	0.0849229	0.0749683	0.0349248	0.0415394	0.0360516	0.0565175	0.0599617	0.0793804	0.0732783	0.0606376	0.0916183	0.124606	0.0662113	0.0712316	0.0893798	0.0458508	0.0323872	0.0451352	0.0376398	0.0759076	0.0805794	0.0494879	0.0730226	0.0876257	0.058324	0.0634932	0.0651539	0.044889	0.0395785	0.0805769	0.182827	0.0699159	0.10077	0.0585121	0.0569591	0.0410838	0.0712731	0.0318605	0.0550592	0.0445488	0.0373869	0.0393224
MAJIN	0.00369274	0.0113223	0.00209487	0.00579432	0.00745085	0.000698288	0.00150819	0.00427379	0	0	0.00137843	0.00146294	0.00116993	0.0169318	0.00318842	0.00023394	0.00199286	0	0.00141065	0.00319916	0.0117975	0.00160497	0.00284204	0.00269568	0.00315229	0.00370192	0	0.00629307	0.00563289	0.00699788	0.000999249	0.00520698	0	0.00434885	0	0.00237279	0	0.00107886	0	0.00369641	0.00120868	0	0.00783311	0	0.000894954	0.00128899	0.000538328	0.00119344
BATF2	0.0018711	0.00547764	0.00557922	0.00419824	0.0096372	0	0	0.00752734	0.00982879	0.00325532	0.00312885	0.00144084	0.00647478	0.00481914	0.00236948	0.00577798	0.00583785	0	0.00625864	0.00549596	0.00118366	0.0125139	0.00386979	0.000632181	0.00236017	0.0079927	0.00324713	0.00621965	0.0112826	0	0.00640107	0.0180299	0.00454051	0.0043594	0	0.00434498	0	0.00373156	0.00512115	0.0233343	0.000745126	0	0.00347072	0.00213328	0.000470815	0.00477021	0.00229661	0.00197399
ARL2-SNX15	0.0012539	0	0.00227963	0	0	8.70242e-05	0	0.000834126	0	0.00049632	0.00146225	0.000369327	0	0	0.00135445	0	0	0	0	0.000294377	0.00173943	0.002958	0.000600998	0.000620511	0	0	0.000669034	0.00204731	0	0.00421381	0.00156639	0.00311406	0.00151171	0.0007826	0	0.000559129	0.0148925	0.00210409	0.00281092	0.00338017	0.00191671	0	0.00498886	0.000537112	0	0.000505749	0.00104572	0.00161037
SNX15	0.00265758	0	0	0	0	0.000841265	0	0.00131384	0	0.00153418	0	0.0004072	0	0.00372539	0.000851305	0	0	0	0.00104643	0	0.00173943	0.000598512	0.000570357	0	0	0	0.00138262	0	0	0	0.00025523	0	0.00050478	0	0	0	0	0	0	0.00174986	0	0	0	0	0	0	0.000746677	0.000340362
SAC3D1	0.0203297	0.0279362	0.0122066	0.014856	0.0496038	0.0130874	0.0209459	0.014145	0.0254111	0.011877	0.00824579	0.00833564	0.0122738	0.00699713	0.0176002	0.00589332	0.0259188	0.0379896	0.0223203	0.00313332	0.0194215	0.0129416	0.00637906	0.0124876	0.0161038	0.0232832	0.0281783	0.0227812	0.0207282	0.0119739	0.012949	0.0184497	0.0135155	0.0302067	0.00473333	0.0224201	0.0373951	0.0127744	0.0238131	0.0112914	0.0133776	0.0063188	0	0.00982471	0.00696016	0.0103612	0.00493983	0.00756915
NAALADL1	0.00553562	0.00352851	0.00118885	0	0	0.00179523	0	0.000725311	0.00117904	0	0.00108852	0.000655321	0.000382704	0	0.000803698	0	0	0	0.000589486	0	0.00231084	0.000297581	0	0	0	0	0.000301559	0	0	0	0.00031019	0.00103603	0.000576925	0.000774335	0	0	0.010333	0	0	0.00298564	0.000523338	0	0	0	0.00256532	0	0.000503017	0.000376052
CDCA5	0	0	0.00129644	0	0	0.000815654	0	0.0011796	0	0.00133352	0.000835001	0.00774344	0.00194541	0	0.00307035	0.00421876	0.00722494	0	0.00208999	0.000500124	0.00211757	0.000927125	0.00267669	0.00175049	0.000544509	0	0.00205131	0.00442103	0.00280557	0	0.000412206	0.00404123	0.000728704	0.00148898	0	0	0	0.00160759	0	0.000403992	0	0.001651	0	0.00445653	0.000931158	0.00107794	0.002691	0.000859658
ZFPL1	0.0104108	0.0364371	0.0145748	0.0125449	0.0349056	0.0391005	0.065145	0.0252798	0.0247492	0.0129472	0.0105472	0.00996247	0.0330416	0.0386694	0.0236029	0.03022	0.0205582	0	0.0374224	0.0178176	0.0443621	0.0155416	0.0179575	0.0119373	0.0315296	0.0200407	0.0364081	0.0289493	0.0474578	0.0197597	0.0349074	0.0265279	0.0244359	0.0295027	0.0118722	0.0247053	0.0631089	0.0297388	0.0545212	0.0281339	0.0308382	0.00807047	0.0207305	0.0221199	0.00895153	0.0154964	0.00917428	0.0133954
TMEM262	0	0	0	0	0.00629209	0.000900114	0	0	0	0	0.000855955	0	0.00238142	0.00262974	0.000967933	0	0	0	0.00257825	0.00226738	0	0	0	0	0.00241887	0	0	0	0	0	0.000594467	0	5.98136e-05	0	0	0	0	0	0	0	0	0	0	0.00395846	0	0	0.000318366	0
VPS51	0.0693502	0.143658	0.106815	0.161408	0.142929	0.125528	0.112464	0.120006	0.0810983	0.0773983	0.0784078	0.0952262	0.103593	0.120661	0.133582	0.14444	0.160562	0.0808651	0.11105	0.100162	0.138071	0.0728225	0.0791882	0.0775466	0.0948562	0.103459	0.117693	0.0972308	0.112686	0.0802512	0.0907509	0.112168	0.110199	0.0893187	0.109651	0.15355	0.222123	0.127882	0.202355	0.106851	0.089993	0.108288	0.140302	0.0946448	0.102299	0.0841192	0.0768909	0.0851316
TM7SF2	0.0852594	0.0811364	0.0511841	0.160703	0.1699	0.104383	0.0764113	0.101427	0.0196262	0.0464479	0.0510931	0.0535281	0.0847378	0.048426	0.119824	0.110888	0.0848583	0.0799293	0.120895	0.12996	0.098162	0.0469389	0.0562897	0.0764759	0.0870358	0.0936596	0.148461	0.0961236	0.0953527	0.0677392	0.0780519	0.0998536	0.0808933	0.0555297	0.0601806	0.120364	0.0717345	0.0381753	0.108504	0.0506287	0.0861238	0.0671109	0.116125	0.114026	0.0881659	0.0689029	0.0316874	0.0208509
ZNHIT2	0.0101046	0.00167864	0.00185053	0	0.00629209	0.0127565	0.014252	0.00891	0.00907364	0.00169935	0.00369226	0.00503724	0.00392265	0.00185069	0.00616678	0	0.0106023	0	0.00679754	0.00548368	0.0134233	0.00347625	0.000494835	0.0042917	0.00140198	0.00233076	0.0135125	0.0053163	0.00253461	0	0.00467949	0.00629051	0.00606518	0.00524725	0.000595232	0.00137233	0.00631085	0.00728559	0.0129035	0.00464834	0.00673016	0	0.00548543	0.00497588	0.00317823	0.00169842	0.00301169	0.00357143
FAU	0.0585907	0.0781695	0.0431221	0.111756	0.107442	0.143771	0.0836894	0.0702017	0.0757986	0.0212175	0.021286	0.0222541	0.0640471	0.0619395	0.0541046	0.118185	0.0561799	0.0156961	0.0532469	0.0752104	0.0650771	0.0290298	0.0301175	0.0286247	0.0401805	0.0930882	0.127685	0.0857352	0.193714	0.100653	0.0414872	0.0592786	0.0494228	0.0463427	0.0236859	0.0556283	0.133688	0.0649379	0.104588	0.039272	0.0529545	0.0432147	0.0741875	0.0335376	0.0624721	0.0383037	0.0189165	0.0250445
SYVN1	0.0333708	0.0522295	0.0223381	0.0490347	0.0597099	0.0354305	0.0471364	0.033246	0.0234297	0.0271391	0.0237213	0.0234601	0.0308194	0.0159233	0.0241877	0.0225846	0.0326139	0.0505029	0.0389625	0.050274	0.0731337	0.0216198	0.0153494	0.0214737	0.0422478	0.0360534	0.0736008	0.0316054	0.0418259	0.0457834	0.0325117	0.0365076	0.044055	0.0403651	0.0119305	0.0154625	0.17082	0.0402529	0.0669379	0.0268933	0.0256691	0.0295119	0.0596189	0.0447422	0.0308942	0.0325999	0.0117992	0.0191557
MRPL49	0.0100443	0.00406091	0.015013	0.0232283	0.00287415	0.0109712	0.0149346	0.0098014	0.0112993	0.0132551	0.00778589	0.00425321	0.0177489	0.0145653	0.00672997	0.0106687	0.0130588	0	0.0138578	0.00706197	0.0153651	0.00827339	0.012108	0.00785273	0.00849615	0.00430436	0.0263982	0.0167874	0.0081667	0.00927697	0.00850123	0.0102934	0.0066573	0.00319718	0.0043101	0.0160246	0.0326698	0.00873374	0.0259905	0.00712927	0.00343865	0.0039292	0.0215104	0.00601973	0.00468347	0.00610469	0.00483274	0.00715297
SPDYC	0	0	0.000764338	0	0	0	0	0	0	0.000408889	0	0	0	0	0	0	0	0	0.000380022	0.000348716	0	0	0	0.00115165	0	0.00386123	0	0	0	0	0	0.000352061	0	0	0	0	0	0	0	0	0	0	0	0	0	0	0.000382122	0.000567594
CAPN1	0.0525658	0.0518447	0.054952	0.0778298	0.0424311	0.0692123	0.0805662	0.0673153	0.0926502	0.047794	0.0517675	0.0454934	0.0576146	0.111042	0.0828098	0.115586	0.0765678	0.11209	0.0750106	0.086897	0.0929744	0.0848755	0.0376978	0.0554168	0.0540759	0.0655898	0.0736323	0.0781397	0.112822	0.120497	0.0625404	0.125214	0.0703275	0.0500122	0.0559935	0.0823202	0.128201	0.0814102	0.0821212	0.107735	0.0619229	0.0561396	0.091309	0.0628574	0.0515569	0.063747	0.047095	0.0164851
POLA2	0.0111948	0.0158697	0.0124104	0.0453134	0.0186026	0.0113671	0.0294059	0.0152932	0.0700738	0.0108067	0.0116854	0.0227375	0.0241235	0.0265762	0.0267202	0.0307661	0.0221766	0.0574899	0.0304788	0.0245947	0.0168134	0.0190347	0.0126078	0.0167519	0.0190254	0.0196333	0.0360075	0.0341049	0.0337632	0.00631952	0.0235039	0.0197349	0.0185332	0.0131888	0.0169189	0.0247896	0.0751794	0.02406	0.0427373	0.0282132	0.0201076	0.011719	0.0394478	0.00593663	0.0157914	0.012683	0.0105729	0.0138649
CDC42EP2	0.000632514	0	0.00456032	0.00277182	0.00423801	0.000864813	0	0.00321069	0.00589888	0.00130596	0.00172296	0.00397378	0.00313771	0	0.000940963	0	0.00980918	0	0.001512	0.0030504	0.0199408	0.00220049	0.00631217	0.00116879	0.00413926	0.00344635	0.000964845	0.00243757	0.00204234	0	0.00330433	0.000277587	0.00054613	0.00389627	0.0028511	0.00250286	0.017865	0.00262821	0.00832786	0.00390681	0	0	0	0.00445148	0.002025	0.00047339	0.00103362	0.00405046
DPF2	0.0647875	0.090619	0.0695098	0.0240088	0.123709	0.0737512	0.100733	0.080129	0.0945571	0.0607016	0.0550581	0.0580492	0.0792694	0.0843164	0.0789344	0.0965668	0.122851	0.210544	0.076582	0.0747257	0.0631983	0.0536599	0.0528534	0.0645435	0.0569249	0.048895	0.112135	0.0529749	0.0878727	0.040972	0.0610229	0.0773048	0.061728	0.0630063	0.0463479	0.0576387	0.108541	0.0940806	0.0899759	0.0745518	0.0654735	0.0885894	0.0982953	0.0580313	0.0689627	0.0500452	0.0573588	0.0810381
TIGD3	0.00488731	0.000899045	0.00185761	0.0169784	0	0.00135567	0.00158462	0.000431564	0.00236568	0	0.00158694	0.00111228	0.00111408	0	0	0	0.000488283	0	0.00342929	0.00293309	0.00441128	0.000883837	0.000374528	0.000962836	0.000724647	0.00202755	0.0038883	0	0	0	0.00064905	0.00187996	0.00249473	0.00197773	0.000421971	0	0	0.00236942	0.00363034	0.00166321	0	0	0	0	0.00200363	0.00116257	0.00105285	0.00111833
SLC25A45	0.00598428	0.00973743	0.00407854	0.021871	0	0.00197212	0.00524716	0.00862877	0.00819859	0.000395469	0.00234586	0.0099868	0.00456244	0.0295646	0.00210083	0	0.00414086	0.00196844	0.00634795	0.00539329	0.00121854	0.00317606	0.000727264	0.00190206	0.000967365	0.00598745	0.0053271	0.00980434	0	0.0159043	0.00379528	0.00744949	0.00282497	0.00375657	0.00139345	0	0.0143892	0.00535369	0.00185659	0.0120477	0.00152049	0.00312023	0.00912565	0.000723801	0	0.0050904	0.00313976	0.0032808
FRMD8	0.0301411	0.0183252	0.0214357	0.0167728	0.0299409	0.0239818	0.049027	0.0188897	0.0219879	0.0101314	0.00991333	0.0240143	0.0135484	0.0182559	0.0407047	0.0195447	0.026607	0	0.0160023	0.0175115	0.0362426	0.0194669	0.0187809	0.0161318	0.0165323	0.0226152	0.0349501	0.0269115	0.0258306	0.0313566	0.0232946	0.0331844	0.0221601	0.0181021	0.013422	0.0310151	0.0693542	0.015632	0.0412855	0.0191157	0.0215259	0.0139437	0.0242802	0.0209938	0.0117671	0.0131268	0.0159697	0.0317366
SCYL1	0.0417794	0.0579499	0.0575844	0.0915372	0.0293687	0.0364553	0.103052	0.060899	0.058287	0.0278179	0.0384628	0.0331672	0.0703724	0.0561723	0.0545195	0.0549952	0.0798115	0.0711374	0.0559045	0.0513183	0.0932498	0.0351865	0.0337801	0.0301427	0.0396526	0.0590153	0.0730811	0.0534717	0.0447804	0.0608437	0.0559552	0.0527282	0.0521486	0.0565446	0.0395878	0.0311939	0.102714	0.0645824	0.0543475	0.055649	0.0455182	0.0175199	0.0376822	0.0657348	0.0434055	0.0401071	0.0324225	0.0236166
LTBP3	0.173096	0.185189	0.101595	0.213889	0.166259	0.201093	0.172711	0.165095	0.170874	0.0930647	0.0916091	0.130385	0.226135	0.182937	0.211761	0.142621	0.215992	0.247309	0.156733	0.266499	0.232197	0.0878609	0.122517	0.0977188	0.128906	0.194383	0.244169	0.164806	0.137529	0.0709334	0.127934	0.151213	0.13888	0.089207	0.163479	0.222639	0.343476	0.145529	0.262727	0.0720774	0.10024	0.163988	0.189052	0.172547	0.182165	0.0939757	0.0839553	0.118344
FAM89B	0.0352234	0.00694425	0.0204487	0.018119	0.0207666	0.0341718	0.0417187	0.022027	0.0191197	0.0117768	0.0156271	0.00936942	0.0234353	0.0112473	0.0336971	0.0172219	0.0863185	0.0491134	0.0292957	0.0252224	0.012598	0.0112154	0.0227676	0.0164974	0.0358333	0.0333766	0.0678419	0.0343412	0.0135926	0.0215438	0.0306545	0.0211879	0.0231251	0.0105417	0.0137013	0.0344034	0.0673309	0.0335924	0.0538808	0.0171144	0.0162425	0.0149633	0.0362863	0.0275744	0.0188101	0.0119097	0.00618869	0.0105297
EHBP1L1	0.0151417	0.0314335	0.0181046	0.0882113	0.0362753	0.0337881	0.0515641	0.0376568	0.00822396	0.0123339	0.0209057	0.0464712	0.0315004	0.0508337	0.0719854	0.0549565	0.02614	0.0309654	0.0332082	0.045433	0.0934583	0.0149582	0.0123666	0.0264218	0.0368903	0.0254644	0.0704164	0.0352372	0.0426601	0.0342344	0.0370509	0.0362668	0.0323218	0.0244669	0.0280685	0.0453609	0.0384546	0.0328203	0.0357615	0.0159932	0.0168925	0.0319619	0.0151188	0.0576204	0.050445	0.0126107	0.0208335	0.00675661
KCNK7	0	0	0	0	0	0.000185391	0.00977445	0.000959271	0	0	0.000112741	0.000295365	0.00195693	0	0.00437951	0	0.00513051	0	0.00193224	0.00236683	0.0029887	0	0	0.00168935	0.00124618	0.00244015	0.0130113	0.000513313	0.00897525	0.00851911	0.00194233	0.00184619	0.00247807	0.00471831	0.00513046	0.00150512	0	0	0.00574789	0.00145304	0.00185095	0	0.00440134	0	0.00332866	0	0	0.0116716
MAP3K11	0.0362776	0.047524	0.0356026	0.0546352	0.068478	0.0515149	0.0828175	0.0404786	0.0299351	0.0323957	0.026771	0.0369408	0.0387288	0.0217973	0.0592649	0.0500307	0.0529982	0	0.0351561	0.0290904	0.0466424	0.02813	0.0227502	0.0294762	0.0357129	0.0633522	0.038137	0.0321349	0.0581686	0.0865264	0.0387994	0.0628105	0.0334533	0.0288773	0.0339685	0.0462106	0.0833476	0.0324916	0.0354439	0.04557	0.0304478	0.020078	0.0503762	0.0691777	0.0348522	0.0311777	0.0233273	0.0418478
PCNX3	0.0319422	0.0161527	0.0200786	0.0245746	0.0171471	0.0232117	0.0332073	0.0291507	0.010278	0.0235047	0.0202964	0.0184147	0.035656	0.0117335	0.0463703	0.0538031	0.0510939	0	0.0464046	0.0342909	0.0496082	0.0207002	0.0174314	0.0207208	0.0240748	0.0494024	0.0529099	0.0187353	0.0350139	0.0346469	0.0316093	0.0295077	0.0381295	0.0113521	0.011352	0.0612317	0.0842528	0.0348754	0.0710296	0.0242552	0.0269699	0.00934122	0.0382968	0.0339515	0.0352416	0.0261107	0.0141265	0.02697
SIPA1	0.0116028	0.0258539	0.011348	0.0308927	0.0227	0.0223315	0.0233751	0.0121641	0.0104829	0.00935017	0.0126045	0.01162	0.0270132	0.0172598	0.0105658	0.0316532	0.0330147	0	0.0178132	0.007061	0.0267067	0.00617751	0.00918235	0.00868803	0.0128915	0.0104202	0.0468254	0.0111535	0.0144596	0.020726	0.0196552	0.0168585	0.0140571	0.00954174	0.0120633	0.0227955	0.083221	0.0142005	0.0393184	0.0163413	0.0249979	0.00608249	0.00998966	0.0190233	0.017185	0.0119421	0.00940638	0.00782587
RELA	0.0184651	0.036263	0.0207508	0.0120673	0.0492042	0.0431034	0.0668335	0.0314882	0.0338794	0.0184289	0.0238217	0.0158835	0.0272584	0.0223658	0.0333209	0.0293754	0.0520955	0.0574899	0.0418961	0.0335305	0.0385767	0.0259229	0.0194044	0.0157981	0.0317988	0.0352467	0.0713118	0.0346133	0.0532476	0.0344116	0.0315495	0.0371725	0.0357484	0.024344	0.0261242	0.0350004	0.210832	0.0642305	0.0528389	0.061097	0.0196304	0.0263738	0.02864	0.0527284	0.0507012	0.020517	0.0141904	0.028565
KAT5	0.0478484	0.0140503	0.0406868	0.0351768	0.0544137	0.0454495	0.0778084	0.0469963	0.0360062	0.0475617	0.0364926	0.0344486	0.0455235	0.058439	0.0610841	0.0530791	0.073967	0.140966	0.0578947	0.0362052	0.0805999	0.0355031	0.0440136	0.0455402	0.0227733	0.0355539	0.043973	0.0291827	0.0561025	0.0481969	0.0505438	0.0487978	0.0467602	0.0513565	0.0244419	0.0814811	0.0402027	0.0507561	0.0420462	0.0453925	0.0492506	0.0376126	0.0415696	0.0245788	0.0336472	0.0261792	0.0238516	0.0358963
RNASEH2C	0.0166878	0.0466906	0.0247173	0.0156248	0.0347874	0.0442834	0.0444371	0.0312595	0.0190465	0.0217439	0.0198155	0.0197629	0.022872	0.0296851	0.0322682	0.0348182	0.0397213	0.0309654	0.034835	0.0241143	0.024113	0.0174638	0.0248162	0.0376896	0.00762064	0.0465526	0.043845	0.0255915	0.0292426	0.0246006	0.0338423	0.0247807	0.0255114	0.0264798	0.0125174	0.0224852	0.0699283	0.0365068	0.0461004	0.0308338	0.0222946	0.0232213	0.0142755	0.00952585	0.0184599	0.0128169	0.01953	0.0110758
AP5B1	0.00387897	0.0134999	0.0114207	0.0222327	0	0.019059	0.0132008	0.0147101	0.0115999	0.0158465	0.00893795	0.0116184	0.0108088	0.00741734	0.00305319	0.023063	0.0049588	0.0309654	0.0119545	0.0199789	0.016157	0.0128224	0.0100009	0.0181267	0.00920269	0.0086505	0.00551689	0.0217825	0.00491475	0.0128445	0.0169938	0.0112697	0.0174525	0.00986675	0.0128343	0.00600752	0.0274831	0.0191696	0.0199805	0.00806199	0.010188	0.0173368	0.0172543	0.0070436	0.00660822	0.00937671	0.0163319	0.017711
OVOL1	0.000283454	0	0	0	0	0	0	0.00069091	0	0.000322758	0	0	0	0	0	0	0	0	0.00136985	0.00143141	0.00491793	0	0	0.000862883	0	0	0	0	0	0	0	0.0016068	0.00066725	0	0.00376669	0	0	0	0	0	0	0	0.00667085	0	0	0	0	0
CFL1	0.0863238	0.162188	0.087209	0.184796	0.131961	0.135442	0.154653	0.118666	0.104816	0.0454842	0.0776332	0.0830523	0.144224	0.129414	0.143741	0.112591	0.113138	0.0530816	0.126979	0.119326	0.130152	0.0590406	0.0888498	0.0630466	0.106829	0.145538	0.217902	0.106281	0.193237	0.133297	0.0954116	0.113824	0.121565	0.0898658	0.0898456	0.0758945	0.228984	0.0803403	0.290576	0.058369	0.0666903	0.116198	0.189636	0.0940946	0.124297	0.0634121	0.0519248	0.0596546
SNX32	0.135577	0.149032	0.111897	0.155559	0.122648	0.0907382	0.0994038	0.128295	0.0648571	0.0916458	0.0758175	0.160406	0.155153	0.150294	0.19315	0.163384	0.151921	0.124073	0.106329	0.128541	0.15112	0.0636784	0.0997994	0.0925562	0.0806706	0.15698	0.124544	0.106512	0.141443	0.146385	0.104	0.104648	0.110742	0.104649	0.128686	0.157	0.0707358	0.100387	0.180037	0.0792541	0.0871123	0.0988548	0.0971643	0.0979242	0.146732	0.0472864	0.0818936	0.0491346
MUS81	0.0831629	0.0804728	0.0583405	0.129654	0.0605499	0.0649031	0.0747774	0.0522387	0.0721746	0.0365203	0.0282878	0.0266896	0.0609943	0.0668324	0.0542378	0.0902316	0.0538473	0.059304	0.0944864	0.0659425	0.10729	0.0814947	0.0251034	0.0512225	0.0542335	0.0463465	0.0483025	0.0736888	0.174775	0.0464456	0.0405228	0.0837352	0.056462	0.0559504	0.0328222	0.0525166	0.137013	0.0575989	0.0666556	0.0541582	0.0441435	0.06783	0.0773302	0.0585015	0.0456243	0.0340636	0.0438246	0.0244993
EFEMP2	0.0741962	0.0593579	0.03673	0.025932	0.062858	0.0856899	0.038615	0.094034	0.0699457	0.0536799	0.0353461	0.0387403	0.071486	0.0524393	0.0685164	0.0692238	0.0802641	0.0680168	0.0842595	0.101133	0.142512	0.0353191	0.0392947	0.0452921	0.0548316	0.108059	0.0867881	0.0607481	0.0805391	0.0296285	0.0630137	0.0754834	0.0648403	0.042398	0.0566602	0.110954	0.154043	0.0720045	0.0835268	0.0882138	0.076037	0.0638083	0.0905242	0.0923857	0.075586	0.0418801	0.0465309	0.020433
CTSW	0	0	0	0	0	0	0	0	0	0.000486976	0.000387485	0	0	0	0	0	0	0	0	0	0	0	0	0	0	0	0	0	0	0	0	0	0	0	0	0	0	0	0	0	0	0	0	0	0.000962577	0	0	0
FIBP	0.0199119	0.0319193	0.0181037	0.0473101	0.140746	0.0369285	0.0250552	0.0239824	0.0119929	0.0181649	0.0152816	0.0153177	0.0199275	0.0381458	0.0438881	0.0307155	0.0324463	0.0740526	0.0164285	0.0568588	0.0263288	0.012562	0.0180696	0.0118566	0.00574519	0.0311016	0.0398588	0.0373949	0.0399563	0.0268106	0.0183344	0.0186327	0.0266303	0.01551	0.0197206	0.0118045	0.0411219	0.0250513	0.0361045	0.0153007	0.0160048	0.0120625	0.0178656	0.00782229	0.0207803	0.0125934	0.00640998	0.0111762
CCDC85B	0.0580855	0.118771	0.0319417	0.107743	0.0837852	0.0653224	0.0758619	0.0646608	0.0231623	0.0214384	0.029642	0.0350835	0.075748	0.0486515	0.0634295	0.0600177	0.12022	0.0351045	0.0579353	0.0801939	0.0788215	0.0219035	0.035897	0.0381945	0.0362503	0.0815858	0.158033	0.0601054	0.106158	0.0363842	0.0585914	0.0717895	0.0638814	0.0526519	0.0506719	0.036603	0.205	0.0638272	0.17275	0.0563284	0.0328091	0.0244904	0.0925375	0.0620316	0.0513055	0.046957	0.0193241	0.031053
FOSL1	0	0	0.00093861	0.00407643	0	0	0.00489252	0.000650775	0	0.00210296	0.000942985	0	0.000169527	0.00120426	0.000938017	0	0.00498163	0	0.000754005	0	0	0.0119137	0.000421665	0	0.0048298	0	0.000702756	0	0.00294874	0	0.00154475	0.000459561	0.00350652	0.00309182	0	0	0.0159656	0.00171413	0.00175509	0.0340306	0.00388253	0.00370451	0.00182493	0	0.000638157	0.00406371	0.000978374	0.0573683
C11orf68	0.0282462	0.0142366	0.0172598	0.0607818	0.0155802	0.033011	0.0405581	0.0209814	0.0165846	0.0125011	0.0186422	0.0158105	0.0318884	0.0306276	0.0178762	0.00775753	0.0620898	0	0.0319873	0.0350056	0.0297096	0.0161922	0.0287675	0.0230975	0.0339362	0.0140906	0.0763083	0.0172274	0.0214662	0.015693	0.0253222	0.0297406	0.0224864	0.00786007	0.0177095	0.0255991	0.028665	0.0217797	0.0692989	0.0082751	0.0158986	0.0147927	0.029858	0.0133728	0.0117907	0.0204528	0.00842457	0.0114779
DRAP1	0.0210379	0.0472309	0.0258478	0.0854549	0.0690248	0.0670003	0.0636841	0.0407445	0.0388417	0.0194587	0.0219092	0.0194615	0.0306361	0.0439261	0.0319775	0.0795294	0.0400656	0.046596	0.036935	0.0268664	0.0537344	0.0174378	0.0235412	0.0264433	0.037601	0.0575226	0.0641948	0.0505122	0.0607587	0.0207093	0.0397705	0.0430826	0.033552	0.0291183	0.0217573	0.0366865	0.121202	0.0411213	0.0742784	0.0434215	0.0241532	0.0172162	0.0349408	0.0348508	0.030692	0.0419726	0.0140492	0.0218638
TSGA10IP	0.00254186	0	0.00123118	0	0.00321199	0	0.000467363	0	0	0.000340399	0	0.000737378	0	0	0.000589827	0	0	0	0.000292331	0	0	0.000612344	0	0	0.000660388	0.00350946	0	0.00101899	0.00295025	0	0	0.000778021	0.000663236	0	0	0	0	0	0	0	0	0	0	0	0	0	0.000181456	0.000767752
SART1	0.0527187	0.0515808	0.0285076	0.0338881	0.00223117	0.0399942	0.049926	0.0242912	0.0110421	0.019392	0.0284542	0.0386451	0.0406602	0.0512381	0.0669955	0.042351	0.042149	0.0179278	0.0352235	0.0226593	0.0577216	0.0221304	0.0465128	0.0172985	0.0332611	0.0529304	0.0500311	0.0256244	0.0344754	0.0112468	0.0326848	0.0306058	0.0459566	0.029033	0.0274354	0.0513851	0.133067	0.0386656	0.0532048	0.0296761	0.0476089	0.0304817	0.0236335	0.0238275	0.0385511	0.0179023	0.0298958	0.0753306
EIF1AD	0.0109574	0.0100099	0.00712986	0.0163119	0.0183606	0.0203083	0.0189073	0.0119534	0.0103349	0.00536523	0.00792594	0.00568426	0.0150149	0.0185478	0.0141114	0.0171987	0.00123168	0.0156961	0.012523	0.00549187	0.0107438	0.0114149	0.00768032	0.00895992	0.0041127	0.0120501	0.0194582	0.009477	0.00830745	0.00405634	0.0122099	0.0188277	0.00703491	0.00694082	0.00562517	0.00654099	0.0341752	0.0142306	0.0255444	0.0122996	0.0164273	0.00371467	0.0125281	0.0155638	0.0138278	0.0101536	0.00547926	0.0227712
BANF1	0.01189	0.0147523	0.0156597	0.0223409	0.0867535	0.0314593	0.0959618	0.039843	0.0110025	0.00982114	0.0165182	0.0162845	0.0278696	0.0274942	0.0166742	0.0246123	0.0645225	0.0159051	0.0266668	0.0265867	0.0486476	0.0119818	0.0181717	0.027016	0.0187855	0.0255795	0.0268791	0.0337477	0.0239145	0.0329136	0.0297587	0.0274196	0.0246273	0.0337031	0.0135516	0.0283744	0.0582373	0.0489956	0.0299747	0.022385	0.0142268	0.0101863	0.0332421	0.0125941	0.0318768	0.0194463	0.00837061	0.0522506
CST6	0	0	0	0	0	0	0	0	0	0	0	0	0	0	0	0	0	0	0	0	0	0	8.1791e-05	0	0	0	0	0	0	0	0	0	0	0	0	0	0	0	0	0	0	0.000729754	0	0	0	0	0	0
CATSPER1	0.00225205	0	0	0.00441305	0	0	0	0.0013204	0	0	0	0	0.000658707	0.00211363	0	0	0	0	0	0.0016462	0.00472185	0.000894389	0	0.000468828	0	0.00310409	0	0	0	0	0.000609104	0.00202557	0	0.00208925	0	0	0	0.00102303	0	0	0.000627005	0	0	0	0	0.00103705	0.00080313	0.000659585
GAL3ST3	0.0053411	0.00291111	0.0051984	0	0	0.0104004	0.000838347	0.00399636	0.00635954	0.0048757	0.00105026	0.0021966	0.00556501	0.00317763	0.00500011	0.00984963	0.0120935	0	0.00216632	0.0026375	0.00358182	0.000653937	0.00060069	0.000666803	0.00151282	0.000959967	0.0153967	0.00335226	0	0	0.00870894	0.00706047	0.00537665	0.00461281	0.00164705	0.0037994	0.00756288	0.00905325	0.0312111	0.00176673	0	0	0.00684345	0.00143678	0.00339929	0.00530551	0.000471424	0.000926647
SF3B2	0.0961106	0.126661	0.0840574	0.0641371	0.0820131	0.0941202	0.152211	0.0916837	0.0740464	0.0551694	0.0599596	0.0548571	0.110536	0.154014	0.107195	0.113445	0.0914442	0.254489	0.089979	0.0764864	0.113886	0.0761821	0.0829501	0.0725007	0.0867217	0.091201	0.118986	0.0665421	0.111821	0.085529	0.0948666	0.0977985	0.104205	0.0845794	0.0603107	0.0881943	0.695537	0.206943	0.179017	0.20213	0.0838231	0.0748331	0.0824063	0.0587637	0.0831061	0.0953417	0.0598608	0.0995889
PACS1	0.377223	0.443471	0.331666	0.405453	0.356704	0.40684	0.432748	0.333004	0.251862	0.288268	0.249369	0.351585	0.395629	0.406933	0.401029	0.456534	0.617566	0.517514	0.355419	0.450381	0.410955	0.271656	0.339914	0.286458	0.328656	0.513726	0.469212	0.407211	0.496637	0.34508	0.289259	0.339679	0.378714	0.325365	0.411275	0.485183	0.592744	0.334105	0.589848	0.353808	0.40734	0.386385	0.478889	0.434558	0.43467	0.293061	0.250602	0.325206
KLC2	0.041474	0.0665072	0.0310484	0.0640095	0.0408221	0.0804135	0.124209	0.0393735	0.0516351	0.0191162	0.023958	0.0248856	0.067329	0.0293245	0.0592184	0.0593847	0.113119	0	0.0357653	0.0628739	0.0648354	0.0221756	0.0466924	0.0257113	0.0547793	0.0717074	0.104872	0.0602071	0.0655401	0.0515384	0.0488386	0.0357624	0.0537279	0.0337089	0.0276213	0.0791187	0.239862	0.0658502	0.130272	0.0445939	0.0257815	0.0212515	0.0413959	0.0730187	0.0628166	0.0245705	0.0235213	0.0387716
RAB1B	0.0240163	0.0409402	0.0196416	0.0243377	0.0754736	0.0413454	0.0617427	0.0532782	0.0493276	0.0315335	0.0267663	0.0381417	0.038254	0.0308038	0.0342615	0.0616663	0.0640538	0.051018	0.0384926	0.050367	0.064327	0.0206229	0.0243048	0.020654	0.0303946	0.0516809	0.0787567	0.0202142	0.0401957	0.0226078	0.0344828	0.0260831	0.0380824	0.0327879	0.0529775	0.0294023	0.0550913	0.0277651	0.135102	0.0275888	0.0174578	0.0116632	0.0218204	0.0457717	0.031981	0.0216043	0.0214217	0.0198273
CNIH2	0.0171073	0.0159833	0.0026017	0	0.008325	0.0247034	0.0149651	0.0205382	0.0337279	0.00473477	0.00305989	0.00419738	0.0152979	0.00135104	0.0129187	0.00557838	0.0282868	0.0940897	0.0112696	0.0183233	0.0256166	0.00464056	0.0107448	0.0125321	0.019025	0.0235807	0.028276	0.00604512	0.0226989	0.0413192	0.0172101	0.0209624	0.0144674	0.00355332	0.00405133	0.00159503	0.0174802	0.017413	0.0412622	0.0119717	0.0066922	0.0049915	0.0100775	0.017161	0.0160402	0.00962889	0.00218142	0.00599574
YIF1A	0.0238892	0.018169	0.0109318	0.0252285	0.0263874	0.013016	0.0261623	0.0144802	0.00881765	0.0092873	0.0103866	0.0170442	0.0188624	0.034243	0.0354845	0.057275	0.0180736	0.0420836	0.0395723	0.0231707	0.0400064	0.0114945	0.0109016	0.0127443	0.022047	0.0248201	0.0177342	0.0338691	0.0500409	0.0160924	0.0219753	0.02545	0.0229344	0.0100263	0.00718647	0.0135087	0.0420577	0.0138297	0.0239873	0.0169263	0.0128754	0.0227038	0.0403565	0.0247198	0.0223967	0.020733	0.00853737	0.00827162
TMEM151A	0.024403	0.00709807	0.0107008	0.0147279	0.00702975	0.0296737	0.0209263	0.0220038	0.00473287	0.00627733	0.00500396	0.009282	0.0144068	0.0100528	0.014735	0.0117378	0.0139339	0	0.0175462	0.0216718	0.0375501	0.00670622	0.0102081	0.00945039	0.0152257	0.0392151	0.0584247	0.0190584	0.0177749	0.0506092	0.0158396	0.0194374	0.0179844	0.000545419	0.00172028	0.0157717	0.0405818	0.0134988	0.0195032	0.0105549	0.00584154	0	0.0154223	0.0272145	0.0143083	0.00399305	0.00676517	0.00483153
CD248	0	0	0.00124079	0	0	0	0.000979751	0.00192215	0	0.000300989	0.000884449	0.000601387	0.00416259	0.00945611	0.00265056	0	0.00380336	0	0.000903949	0	0.00127326	0.000652875	0.00153471	0.00046471	0.00235642	0.000572545	0.00679646	0	0.00532243	0	0.00273621	0.00408419	0.000519493	0	0	0	0	0.00108215	0.00147381	0.00135492	0	0	0	0	0	0.000758261	0	0.000154985
RIN1	0.005511	0.00419652	0.00680284	0.00720369	0.00747325	0.0126126	0.0189459	0.00957459	0.0148085	0.00532535	0.00515623	0.00871665	0.00887851	0.0229591	0.0171047	0.0139122	0.0276286	0	0.00838207	0.0177338	0.0233085	0.00744608	0.010688	0.00337446	0.0111179	0.00801205	0.0178921	0.0102054	0.0026106	0	0.0107729	0.0141629	0.00946686	0.00598038	0.00984942	0.0286585	0	0.00814658	0.0167551	0.0127283	0.00738134	0.0216149	0	0.00907692	0.0106587	0.00688992	0.00222081	0.00471124
BRMS1	0.0162836	0.0142371	0.0116123	0.0109041	0.0053697	0.0251135	0.0160028	0.0145381	0.0130495	0.00785924	0.00987547	0.0109882	0.0237516	0.0218727	0.0245792	0.0205668	0.00868951	0	0.0124242	0.012448	0.0204603	0.013405	0.011862	0.0178205	0.00384916	0.0136207	0.0122605	0.0178895	0.0260272	0.0274447	0.00728114	0.0169155	0.0133234	0.00925459	0.0201089	0.0156373	0	0.0267575	0.0227809	0.0167552	0.0138208	0.0152805	0.0220903	0.0103732	0.00794342	0.00828256	0.00807016	0.0222377
B4GAT1	0.092085	0.11751	0.0843653	0.160145	0.147126	0.152293	0.195957	0.123302	0.0637005	0.0577663	0.0626062	0.0733734	0.112171	0.0835298	0.0914775	0.0630811	0.142968	0.105916	0.128912	0.122776	0.11292	0.0360722	0.0681193	0.0456148	0.110427	0.123578	0.241687	0.108304	0.151309	0.124118	0.110671	0.0953643	0.11827	0.0808801	0.10076	0.0839259	0.154476	0.0631153	0.258446	0.0714964	0.0471481	0.0499435	0.150393	0.119441	0.101454	0.0734976	0.0248013	0.0386865
SLC29A2	0.0238623	0.0253633	0.0260877	0.0732059	0.0436069	0.0267072	0.0105418	0.0424897	0.0249785	0.0182647	0.0155033	0.0149845	0.0247092	0.0542526	0.0418917	0.0460446	0.0293737	0	0.0352742	0.0547616	0.0474274	0.0184189	0.0224973	0.0163997	0.0224075	0.0252917	0.0495746	0.0255202	0.0252878	0.0262291	0.0273364	0.0213916	0.0316645	0.0223444	0.00661075	0.0230686	0.0134258	0.049211	0.0306237	0.0486766	0.026567	0.0320344	0.0248608	0.0302825	0.0214672	0.0286228	0.0207566	0.0200877
NPAS4	0.00142172	0	0	0.0160595	0	0.000283512	0	0	0	0	0.000241502	0	0	0	0	0	0.00323872	0	0.00367103	0.00623827	0.0163422	0	0	0	0	0.00302436	0.00500513	0.00153487	0.00568831	0	0.000310782	0.000876355	0.000527185	0	0	0.00106653	0	0	0.00251043	0	0	0	0	0.0107991	0	0	0	0
MRPL11	0.0326055	0.0318519	0.0214926	0.0239069	0.0536266	0.0265038	0.0289459	0.028329	0.02458	0.0118065	0.0167853	0.0190346	0.0340574	0.00329319	0.0188989	0.00953116	0.0236731	0.0379896	0.0346342	0.0209757	0.0341069	0.0134185	0.0159084	0.0158575	0.0148231	0.0261172	0.0449797	0.0166088	0.042139	0.0226696	0.0188451	0.0226548	0.025307	0.0154548	0.0231434	0.0649642	0.0902009	0.0269608	0.0382101	0.0319165	0.0155659	0.0156781	0.0270514	0.0181875	0.0124391	0.0149392	0.0178387	0.00543055
PELI3	0.0175644	0.0340143	0.00630622	0.00610962	0.00870441	0.0167047	0.0126225	0.0147108	0.014658	0.00556212	0.00594265	0.0209986	0.0134133	0.00297483	0.00373156	0.0110929	0.0147725	0	0.0171723	0.00800475	0.0185893	0.00562956	0.0119089	0.0069029	0.0083023	0.029484	0.0314001	0.0128278	0.0351543	0.00384961	0.0163692	0.00998407	0.0151317	0.0169459	0.00821292	0.00815824	0	0.00905985	0.0280753	0.00954285	0.00923371	0.0060716	0.00811853	0.0109563	0.0189424	0.00618759	0.00279351	0.0134644
DPP3	0.0107885	0.00552541	0.00663334	0	0.0170407	0.0135039	0.0210207	0.0145702	0.00624515	0.0101965	0.00344397	0.00932047	0.00842639	0.00946458	0.00768762	0.0134966	0.00962121	0.0238403	0.00843457	0.0164047	0.00206041	0.00988942	0.00932596	0.0129562	0.00265956	0.0145227	0.0106599	0.00125793	0.0264149	0.00631952	0.0124281	0.0116695	0.0137316	0.00375188	0.0132866	0.0471515	0.0377374	0.0110418	0.0383908	0.0145602	0.0138685	0.00443763	0.0111906	0.00411358	0.00517613	0.0114588	0.00851252	0.006069
BBS1	0.00157192	0	0	0	0	0	0	0	0	0	0	0	0	0	0	0	0	0	0	0	0.00243742	0.000689161	0	0	0	0	0	0	0	0	0	0	0	0	0	0	0	0.00127746	0	0.00114376	0	0	0	0	0	0	0	0
ZDHHC24	0.0358399	0.0390853	0.0267984	0.0459142	0.0165128	0.0249379	0.00680518	0.0278045	0.0208768	0.0206833	0.0239555	0.0118918	0.022695	0.0412698	0.0216754	0.0487742	0.0286471	0	0.0420406	0.0307457	0.035697	0.0270119	0.0198962	0.020648	0.0264786	0.0259869	0.0246145	0.0293391	0.047442	0.0087624	0.0338772	0.0226628	0.027016	0.0546767	0.01408	0.0279235	0.0336002	0.0139812	0.0543534	0.0285625	0.0298079	0.0206759	0.0326536	0.0243341	0.0258137	0.0339706	0.0184072	0.0119776
ACTN3	0.00406154	0.000944771	0.00153814	0	0	0	0	0.000153737	0	0	0.00279827	0.000903385	0.000623433	0	0	0.00192217	0	0	0	0	0	0.000681333	0	0	0.000505707	0.000904815	0	0	0.00541075	0	0	0	0	0	0.000833694	0	0.0159152	0.0031673	0	0.000202143	0.00146168	0	0	5.30787e-05	0	0	0.00039018	0.00444414
CTSF	0.116041	0.128601	0.0935077	0.212295	0.187484	0.140306	0.119075	0.129186	0.105202	0.0628026	0.0923447	0.0537925	0.123481	0.10869	0.120239	0.173218	0.133361	0.115645	0.121794	0.121679	0.103999	0.0282247	0.0776571	0.0736787	0.0875706	0.146771	0.232666	0.103064	0.1608	0.116685	0.146647	0.0921551	0.0992813	0.126526	0.0964005	0.0986728	0.177896	0.126488	0.213163	0.0622035	0.0746925	0.093812	0.229403	0.104145	0.112255	0.0608243	0.0457518	0.0407911
CCDC87	0	0	0	0	0	0	0	0.000209389	0	0.000339133	0.00104893	0	0	0.00229586	0	0.00388761	0.00250332	0	0	0	0	0	0	0	0	0	0	0	0	0	0	0.000640777	0	0	0	0	0	0.000720434	0	0	0	0	0	0.000535478	0	0	0	0.000379999
CCS	0.122003	0.195723	0.110041	0.165819	0.219391	0.153029	0.135649	0.183327	0.134917	0.106403	0.0853089	0.0950541	0.161163	0.224716	0.170537	0.244323	0.136573	0.187625	0.178638	0.236082	0.233306	0.10281	0.0922723	0.116677	0.077898	0.125134	0.123142	0.177096	0.213965	0.201835	0.14282	0.164854	0.129412	0.171623	0.0851416	0.162374	0.172275	0.126436	0.13757	0.100252	0.137368	0.148077	0.196721	0.145108	0.144954	0.108591	0.101421	0.0879544
RBM14-RBM4	0.0398471	0.062815	0.0693076	0.116613	0.107047	0.0827631	0.11928	0.0647293	0.0556187	0.0455044	0.0462359	0.0627717	0.057829	0.0614058	0.0619764	0.0866151	0.128972	0.0216275	0.0741523	0.0890307	0.0614282	0.0467801	0.0514561	0.0471986	0.0402089	0.0632131	0.0971825	0.0763487	0.117033	0.0630396	0.0594975	0.0755001	0.0801938	0.0656246	0.0374069	0.0603222	0.262674	0.101061	0.100957	0.0767069	0.0572135	0.0430344	0.0496872	0.0697877	0.0981155	0.0223401	0.0435625	0.0209647
RBM4	0.0501179	0.0690884	0.0384331	0.0413208	0.0520195	0.0273123	0.024571	0.0296632	0.0320678	0.0332391	0.0379841	0.0469637	0.0422084	0.0556668	0.0488658	0.0836119	0.0169133	0.12642	0.0548005	0.0501064	0.0415678	0.044545	0.0453549	0.0276595	0.020205	0.037492	0.0188172	0.0257279	0.0592206	0.0290249	0.032333	0.0442588	0.0405012	0.0245109	0.0388276	0.0616001	0.0960424	0.0258972	0.075561	0.0450836	0.0532304	0.0817135	0.0777981	0.0316281	0.012884	0.040638	0.0412079	0.0063297
RBM4B	0.0621898	0.0697974	0.0680294	0.0776935	0.0520361	0.0717578	0.0515367	0.078351	0.0511865	0.0550631	0.0589358	0.0452173	0.05629	0.0638669	0.0752724	0.117501	0.0812739	0.0308305	0.0952619	0.0635231	0.0449501	0.0566882	0.0492608	0.0890729	0.0517958	0.0522921	0.092845	0.082928	0.144281	0.0852312	0.0691637	0.0851673	0.0521648	0.0914458	0.0377901	0.0593863	0.0937406	0.0859425	0.0656223	0.0676863	0.0644662	0.0484361	0.140391	0.0629004	0.0602118	0.0552072	0.050089	0.0483474
SPTBN2	0.0197363	0.0529619	0.0178876	0.0310401	0.0310646	0.0325043	0.0390611	0.021078	0.0198065	0.00531833	0.0111098	0.0120777	0.0218388	0.0148547	0.0316312	0.0474072	0.0217862	0	0.023125	0.0189685	0.0176783	0.0109739	0.0159595	0.0207674	0.0123615	0.0272292	0.0411179	0.0227669	0.0284097	0.0605382	0.0181757	0.0123119	0.0188852	0.0131969	0.00786871	0.0424184	0.0135971	0.0141883	0.0356003	0.00790643	0.022235	0.0217159	0.0282943	0.024173	0.0192792	0.0089711	0.00982596	0.0215244
C11orf80	0.0538337	0.132199	0.0785039	0.107907	0.0925823	0.100939	0.0908678	0.0742081	0.0311402	0.0482056	0.0508508	0.0525754	0.0589021	0.085977	0.0756257	0.0743355	0.155581	0.0647525	0.0690934	0.118002	0.10133	0.0628371	0.0401861	0.0447769	0.0594371	0.0664813	0.172971	0.144233	0.1538	0.104878	0.0856208	0.117096	0.0949338	0.0595073	0.0629425	0.0881551	0.18534	0.115322	0.118014	0.0958853	0.0513519	0.0719834	0.133601	0.0923596	0.107063	0.0686963	0.0425074	0.0686807
RCE1	0.00544724	0.00708982	0.0112618	0	0.00882962	0.00921023	0.0169096	0.00912397	0.0131817	0.00275213	0.00810995	0.0014872	0.00702496	0.00462533	0.0109658	0.024002	0.0257691	0.0272905	0.00761703	0.00885237	0.013238	0.00770464	0.00586621	0.00467569	0.0066098	0.0056086	0.0110255	0.0102092	0.0162722	0.00836872	0.0102633	0.0164865	0.0112655	0.0153894	0.013246	0.00681139	0.0358346	0.0171394	0.023335	0.0087071	0.010454	0.0114193	0.0158675	0.00894841	0.0222699	0.00970576	0.00126192	0.00526819
PC	0.126995	0.215059	0.124067	0.129541	0.135934	0.132468	0.153592	0.120277	0.148238	0.125829	0.108357	0.172063	0.142328	0.202589	0.223617	0.160737	0.192222	0.174591	0.138237	0.161499	0.144252	0.103812	0.137893	0.0883355	0.0986259	0.184747	0.154192	0.124524	0.205343	0.134525	0.135003	0.12982	0.171994	0.123287	0.216549	0.212865	0.254886	0.144433	0.190746	0.175635	0.14239	0.181377	0.164046	0.131212	0.133181	0.104217	0.122437	0.122964
LRFN4	0.0234829	0.0561622	0.0302745	0.0975943	0.0747196	0.0550446	0.0636896	0.0271495	0.0259235	0.0207143	0.0229362	0.0340549	0.0342906	0.0527032	0.0778507	0.039303	0.0781334	0.133071	0.0326491	0.0438002	0.06029	0.0212174	0.0156577	0.02399	0.0293003	0.0318567	0.058838	0.0170888	0.0388055	0.0258658	0.0351931	0.0354875	0.0325643	0.0360564	0.00725873	0.0657119	0.0676456	0.0421381	0.0827667	0.0212844	0.015082	0.02082	0.0203438	0.0435001	0.0263635	0.0452764	0.0156003	0.00743032
SYT12	0.0660891	0.0572197	0.0527193	0.0500619	0.0200766	0.0378153	0.0619054	0.0405706	0.0696414	0.0341242	0.0316393	0.0519337	0.0765232	0.0620002	0.0785885	0.0320743	0.0956741	0.0885358	0.0404921	0.0963172	0.0438317	0.0191404	0.0563154	0.0239404	0.052863	0.0743274	0.0673346	0.0274671	0.0564394	0.0115858	0.0551294	0.0427618	0.0552131	0.0375212	0.0295469	0.056083	0.0862662	0.0346157	0.132061	0.0368512	0.0691772	0.0532451	0.0219948	0.0545586	0.0498932	0.035572	0.0449102	0.0809269
RHOD	0.00352695	0	0.00253756	0	0.0119089	0.00404167	0	0.0016842	0.00314499	0.00214675	0.00225336	0.00127684	0.00093541	0.00957399	0.00839951	0.00282172	0.00806585	0.0261593	0.00195721	0.0068449	0.00313636	0.0018204	0.00173629	0.00259216	0.00457481	0.00388981	0.00714399	0.00687045	0.00190828	0	0.00323103	0.00371542	0.00355993	0.0127706	0.00211845	0	0.00678744	0.00715017	0.00742351	0.00678747	0.0158326	0.0029642	0.00129581	0.00952318	0.00247896	0.00371855	0.00446744	0.00312746
KDM2A	0.285481	0.364764	0.210645	0.279387	0.34269	0.362784	0.31402	0.262661	0.216478	0.202535	0.186267	0.276188	0.330557	0.262826	0.325058	0.341971	0.392504	0.358215	0.277784	0.358419	0.311211	0.164785	0.261384	0.235817	0.255529	0.413605	0.423626	0.280453	0.382917	0.313575	0.229279	0.234156	0.263417	0.220932	0.344878	0.434087	0.487596	0.234697	0.447582	0.289025	0.279162	0.278701	0.302457	0.339728	0.310417	0.221479	0.195963	0.191331
GRK2	0.0768289	0.0960324	0.0403538	0.0914522	0.11713	0.095172	0.159394	0.0821157	0.0390299	0.0352521	0.0305834	0.0470077	0.0881386	0.0618479	0.101827	0.0743989	0.0816724	0.0656698	0.061644	0.0681998	0.0972544	0.0286999	0.0367967	0.0431932	0.0472134	0.0886253	0.0998891	0.0820426	0.0394874	0.0908377	0.0658215	0.076392	0.0638221	0.0460807	0.0507519	0.0861334	0.211801	0.098953	0.150425	0.055633	0.0379591	0.0869027	0.0435331	0.111454	0.0959396	0.0312464	0.0297965	0.0397378
ANKRD13D	0.0744959	0.13268	0.0849216	0.0980561	0.155497	0.102755	0.162072	0.0933826	0.0976225	0.0586735	0.0543225	0.0484616	0.105516	0.118114	0.102507	0.149317	0.123374	0.124209	0.0874889	0.108347	0.137949	0.0747268	0.0533522	0.0900203	0.0440674	0.0895307	0.123901	0.080713	0.110649	0.0854319	0.103526	0.135567	0.100273	0.098216	0.0646369	0.0852155	0.186752	0.128137	0.132801	0.114709	0.0867533	0.104145	0.116611	0.0946271	0.0756563	0.0832492	0.0773504	0.0429708
SSH3	0.0181645	0.0190837	0.0188319	0.0306693	0.010575	0.0190615	0.0381	0.0288774	0.0090593	0.0107968	0.00868845	0.0112054	0.00812561	0.0160755	0.0246595	0.0318678	0.0257929	0	0.0196359	0.0295168	0.0376168	0.0149488	0.00593181	0.0126644	0.0108902	0.0226658	0.0510384	0.0200652	0.0274321	0.0169955	0.0313028	0.0271874	0.0202136	0.00818006	0.00882936	0.0166625	0.0501352	0.0478473	0.0534845	0.0241405	0.00829713	0.00881634	0.0345206	0.0165047	0.0203311	0.012816	0.0134481	0.00872671
RAD9A	0.197234	0.187511	0.157567	0.130785	0.26372	0.181051	0.228403	0.178081	0.124087	0.133378	0.102969	0.176859	0.185039	0.214857	0.236592	0.266886	0.293979	0.373736	0.158429	0.239957	0.268392	0.0949755	0.193007	0.114379	0.156795	0.210853	0.244148	0.182958	0.171699	0.135564	0.151908	0.151521	0.181217	0.162478	0.233977	0.262137	0.220234	0.17754	0.324489	0.145461	0.183802	0.115696	0.217055	0.20157	0.23357	0.127152	0.142213	0.103683
POLD4	0.0138847	0	0.00130529	0	0.00816023	0.00477906	0.00621724	0.00304508	0	0.0019944	0.000904776	0.00475086	0.0103547	0.00262974	0.00593374	0.00685098	0.0044641	0	0.00401477	0.00954932	0.0029612	0.00372943	0.00361155	0.00525052	0.00349123	0.00622263	0.00877375	0.000940608	0.00298366	0.00879007	0.0059368	0.00504898	0.00360092	0.0016303	0.00381761	0.00307943	0.00631085	7.2117e-05	0.00430808	0.000828773	0.0022032	0.0021955	0.00462095	0.00415826	0	0.00570462	0.00173203	0.00205871
AP003419.1	0.00190674	0	0.00892838	0.0297323	0	0.00157591	0.0011437	0.00241487	0.00820372	0.000577978	0.00166508	0	0.000136592	0	0	0.0035832	0.00133412	0	0.00481391	0.00521437	0.00122089	0	0.000584636	0.00271865	0.00042439	0.00021089	0	0.0107292	0.00596331	0.00168354	0.000546583	0.00270771	0.00137706	0.00600054	0	0	0	0.00311221	0	0.00100365	0.00755205	0.00353942	0.0137144	0	0	0.00301673	0.00279605	0.000200716
CLCF1	0.000372949	0	0	0	0	0	0.00368007	0.000867582	0	0.000340568	0.00114166	0	0.000448059	0	0	0.00307376	0	0	0.000627089	0	0	0.00774248	0	0.00119807	0	0	0	0	0	0	0.000202194	0.00725337	0.00136483	0	0	0.00137546	0	0.000616079	0	0.0062723	0	0	0	0	0	0.00574838	0.00134918	0.00209241
PPP1CA	0.0294635	0.0517545	0.0240751	0.0401489	0.0328331	0.0334886	0.0725293	0.0303656	0.0226048	0.0153078	0.022945	0.0225295	0.0572042	0.0393174	0.0463212	0.0193594	0.031304	0.0523213	0.0289426	0.0445988	0.0254948	0.0139103	0.0188625	0.0139339	0.038789	0.0388127	0.090044	0.0161482	0.0310767	0.0648215	0.0408465	0.0370044	0.0301191	0.0256571	0.0168529	0.0325749	0.125602	0.045813	0.0910731	0.0262585	0.0202243	0.028916	0.0113315	0.0449362	0.024886	0.0226122	0.00930285	0.00970468
TBC1D10C	0	0	0	0	0	0.000453291	0	0	0	0	5.74648e-05	0	0.000801631	0	0	0	0	0	0	0	0.00307493	0.000469553	0.00108362	0	0.00015722	0	0	0	0	0	0.00040358	0.000123553	0.000375201	0	0	0	0	0	0	0	0	0	0	0	0	0.000480385	0	0
CARNS1	0.019833	0.0489069	0.0273342	0.112242	0.233156	0.0797368	0.028149	0.0511817	0.0456975	0.0110655	0.0157423	0.0168323	0.0219523	0.0255748	0.018671	0.0210616	0.00217802	0.0361211	0.0208537	0.035187	0.0656459	0.00681251	0.014609	0.0260414	0.0547805	0.0478858	0.0566062	0.0360586	0.0532175	0.0914908	0.0276006	0.0114636	0.0231691	0.00316722	0.00654193	0.0336167	0	0.0125722	0.0193376	0.00489056	0.011706	0	0.0140167	0.0454992	0.0211902	0.0058924	0.0106621	0.00891162
RPS6KB2	0.0610886	0.0612285	0.0298787	0.0945457	0.0551958	0.0537569	0.0566143	0.0417284	0.0376644	0.0283342	0.0188944	0.031543	0.0245892	0.0564163	0.0563509	0.0704466	0.0599793	0.0714262	0.0431002	0.0573051	0.0846115	0.0191579	0.0184391	0.018526	0.0266515	0.0607022	0.0697094	0.0354562	0.0209455	0.0453051	0.0305242	0.0380961	0.0384804	0.0158739	0.0361068	0.0458237	0.099664	0.0280041	0.0794465	0.0325136	0.0395213	0.00397749	0.0301886	0.0467983	0.0401205	0.018622	0.0160704	0.0209255
CORO1B	0.0161696	0.0103149	0.0153935	0.0236848	0.00519057	0.00824177	0.0126211	0.0209006	0.0241532	0.0117107	0.0165242	0.0095058	0.0155286	0.0116405	0.0215008	0.0250604	0.0155732	0	0.0242964	0.0235846	0.0420798	0.0122623	0.00350095	0.00899489	0.00858805	0.00426754	0.02099	0.0134475	0.0291374	0.00962616	0.0235148	0.0205992	0.0195204	0.00624572	0.00444493	0.0164568	0.0708421	0.0108944	0.02091	0.0163039	0.0154969	0.02136	0.0162083	0.00456186	0.00518233	0.0144936	0.010086	0.00319299
CABP4	0.00206013	0.00324477	0.00283253	0.00836971	0.00100256	0.0103911	0	0.000564727	0	0.00507631	0.000717332	0.00108302	0.00490841	0.00509312	0.00756136	0	0.00413364	0.00620708	0.00125296	0.00251674	0.00594061	0.00500685	0.00282826	0.00273975	0.00315039	0.00211127	0	0.000774111	0	0	0.00651218	0.0039807	0.00340281	0.00293411	0.00353522	0.00484786	0	0.00896583	0.00440262	0.010573	0	0	0	0	0	0.00114503	0.00119322	0.000587728
TMEM134	0.053058	0.0725026	0.0295701	0.12026	0.0465411	0.0446173	0.0468737	0.0519961	0.0213204	0.0255918	0.0186056	0.0266415	0.0302012	0.0328152	0.0418077	0.0360087	0.0501777	0.0583029	0.0598366	0.0578964	0.044466	0.0460684	0.0260568	0.0536038	0.0270047	0.0324354	0.0493305	0.0387202	0.0410993	0.0399025	0.0388057	0.0744697	0.0397538	0.0374104	0.0241909	0.0655806	0.0424225	0.0496885	0.0629966	0.0601606	0.026745	0.0178382	0.096368	0.0247376	0.0228881	0.0382803	0.0222883	0.0109254
AIP	0.00665928	0.00625587	0.0117979	0.0155814	0.105087	0.0360566	0.0398194	0.0234486	0.0193608	0.0115189	0.0129234	0.0211917	0.0171677	0.0185327	0.0194397	0.0409278	0.0276397	0.0171441	0.0184196	0.0348392	0.0203517	0.00861485	0.0122358	0.00726734	0.0144074	0.0380352	0.0316353	0.0190114	0.0218923	0.0212299	0.0147949	0.00960019	0.0218393	0.0155316	0.015976	0.0148167	0.0941638	0.0301863	0.0548058	0.0200586	0.0121829	0.00683133	0.0493283	0.0119186	0.0142753	0.00886868	0.00509814	0.00502914
PITPNM1	0.0114732	0.0200268	0.00310646	0.00394061	0.019815	0.00976151	0.0385137	0.0135279	0.0140892	0.0048212	0.00641055	0.00927136	0.00924701	0.00844841	0.0100672	0.00646996	0.00937794	0.0324359	0.0145437	0	0.00864542	0.00424654	0.00684507	0.00303365	0.0147247	0.011988	0.0179242	0.00381471	0.00318878	0.0098702	0.0121079	0.0170509	0.0167577	0.00286463	0.00511775	0.0164491	0.0664948	0.00394086	0.0304334	0.020231	0.00180515	0	0	0.0114877	0.00355827	0.00385194	0.00362166	0.00276724
CDK2AP2	0.00499619	0.0337953	0.0158427	0.00792127	0.0180671	0.0110964	0.0537123	0.0116377	0.0292034	0.0131352	0.0134717	0.00898105	0.027348	0.004082	0.0176278	0.0123778	0.0436285	0.00196844	0.026103	0.0278032	0.0487099	0.0101907	0.018485	0.0200681	0.0165778	0.0100781	0.0538124	0.0170886	0.0166262	0.0129231	0.0218468	0.0172793	0.0116509	0.0149458	0.00588303	0.0516285	0.0868397	0.0277308	0.042522	0.0111792	0.00979743	0.00751469	0.0154288	0.0310185	0.00772661	0.0339712	0.00530716	0.00479305
GSTP1	0.043619	0.0513166	0.0429537	0.0944214	0.0995267	0.0832788	0.0919718	0.0630637	0.0802685	0.0245343	0.0330151	0.0280691	0.0681042	0.0611178	0.0641373	0.0890275	0.0955616	0.0321731	0.0672172	0.0509946	0.0643498	0.0372898	0.0411014	0.037769	0.0428726	0.0336399	0.0726511	0.0889039	0.137081	0.108732	0.0580446	0.0594092	0.0506327	0.0572045	0.021219	0.0740047	0.165147	0.0631501	0.133843	0.0579752	0.0417925	0.0860037	0.0929286	0.0781043	0.0683964	0.0610807	0.0220484	0.0421699
NDUFV1	0.115071	0.124638	0.112916	0.197675	0.154886	0.139421	0.136304	0.151049	0.112875	0.0833422	0.0830548	0.0895623	0.159765	0.12946	0.16525	0.237886	0.16451	0.144858	0.130738	0.17458	0.186078	0.0943784	0.101403	0.111379	0.090672	0.152277	0.166929	0.0932471	0.137725	0.159287	0.120931	0.13534	0.133492	0.119912	0.091578	0.142812	0.255015	0.127228	0.186858	0.119858	0.144116	0.179454	0.125784	0.117448	0.112463	0.084116	0.0787509	0.0640708
NUDT8	0.00563399	0.0179381	0.0183268	0.0515661	0.0129005	0.0180912	0.0152105	0.00981018	0.00269782	0.00612369	0.00580193	0.00438489	0.0119389	0.0317935	0.0127658	0.0446683	0.0163797	0	0.0236814	0.00861909	0.0135846	0.0154003	0.00271745	0.00516668	0.00492284	0.00340685	0.0192986	0.00922402	0.0234706	0.0110847	0.0126294	0.0321862	0.0111433	0.00946419	0.00228866	0.00298919	0.0489389	0.0125355	0.0138763	0.0101721	0.00901387	0.00166027	0.0400342	0.00475271	0.0020463	0.00624281	0.00503563	0.00424146
TBX10	0	0	0	0	0	0	0.00702663	0	0	0.000177736	0.000164643	0	0.000656319	0	0	0	0	0	0.00128386	0	0	0	0.000681061	0	0.000349905	0	0	0	0.0114802	0	0	0.000942068	0.000140419	0	0	0	0	0	0	0	0	0	0	0.000344974	0	0	0	0.000149774
ACY3	0	0	0.00123045	0	0.00413559	0.00128542	0	0.000571595	0	0.000284506	0.000427708	0	0.00224744	0	0	0.00546292	0	0	0	0	0.000413712	0	0.000438293	0	0	0	0	0	0	0	0.000190531	0.00112393	0	0	0	0	0	0	0.00412412	0.000779263	0.000627005	0	0	0	0	0	0.00039498	0.000384711
ALDH3B2	0	0	0	0	0	0	0	0.000711906	0	0	0	0	0.000483835	0	0.000956868	0	0	0	0.000324238	0	0	0	0.00147833	0.000279493	0	0.000770976	0	0	0.00511755	0	0	0	0	0.000635406	0	0	0	0	0	0	0	0.00171224	0	0	0	0	0.000672536	0.000606299
UNC93B1	0.0241647	0.0512767	0.0164331	0.0330929	0.0035868	0.0352687	0.0385481	0.0264422	0.00649097	0.0126779	0.0218871	0.0196226	0.0326406	0.0087827	0.0332252	0.0206416	0.042553	0	0.0314649	0.0177836	0.0464118	0.015007	0.0150764	0.0139813	0.0200159	0.0377521	0.0813166	0.0198913	0.0224197	0.0205852	0.039182	0.00583053	0.0257992	0.0297301	0.0140139	0.011443	0.0269942	0.0358641	0.0868452	0.0329765	0.0164536	0.0196987	0.0162236	0.0350794	0.0223602	0.023706	0.00881636	0.00676323
ALDH3B1	0.0088923	0	0.00624329	0.0103289	0.0187062	0.00105123	0.0115477	0.00392512	0	0.00720313	0.00547047	0.00401372	0.0151023	0.0141843	0.00399991	0.00276943	0.00898411	0	0.00576047	0.0121366	0.00700732	0.000297135	0.00528798	0.00156353	0.0033584	0.0114516	0	0.00187178	0.00952686	0	0.00846079	0.00332359	0.00281603	0.00826655	0.0029352	0.00751711	0	0.00167089	0.0069123	0.00134621	0.00480258	0.00160301	0	0	0.00497993	0.00529678	0.00842441	0.00181723
NDUFS8	0.0511842	0.0649795	0.0610781	0.0517671	0.042222	0.0637325	0.0675545	0.0646728	0.0462719	0.0382192	0.0364512	0.0506513	0.0655436	0.0683283	0.0962654	0.099365	0.0669863	0.196439	0.0705928	0.0538106	0.0804617	0.0345639	0.0530881	0.0359993	0.0532988	0.0653787	0.0945489	0.0366028	0.0916648	0.0531334	0.0556849	0.0561016	0.0665895	0.0409895	0.0384253	0.105898	0.19155	0.052392	0.133601	0.0497102	0.0716575	0.0615456	0.0755238	0.114071	0.0550565	0.0561869	0.0310459	0.0275822
TCIRG1	0.00260541	0	0	0	0	0.000362205	0	0.00137395	0	0.000507835	0	0.000197092	0.000693842	0	0	0.00273383	0	0	0	0.000439097	0.00649823	0	0.000109298	0.00106779	0.000494396	0	0	0.000910082	0	0	0.0041709	0	0.000251056	0	0	0.00872409	0.0131078	0.000538795	0	0	0	0	0.00281415	0	0	0.0014481	0.000826209	0.000394122
CHKA	0.388291	0.413698	0.248437	0.556431	0.510128	0.476045	0.341729	0.293932	0.147648	0.257301	0.216006	0.353417	0.385107	0.328339	0.376628	0.466025	0.441245	0.560086	0.386386	0.492501	0.492376	0.17572	0.299669	0.213118	0.304741	0.504427	0.345932	0.381725	0.467084	0.349195	0.241186	0.248204	0.288414	0.263785	0.357066	0.543353	0.434887	0.260155	0.439729	0.27149	0.333449	0.341367	0.338581	0.424391	0.359158	0.200414	0.178995	0.158177
KMT5B	0.262944	0.277347	0.184687	0.291615	0.281689	0.261122	0.171347	0.23764	0.191079	0.192698	0.155266	0.24782	0.24006	0.203725	0.254185	0.275276	0.344764	0.370326	0.243489	0.274455	0.275603	0.137688	0.21901	0.153768	0.194096	0.266335	0.331008	0.258361	0.23824	0.246128	0.203562	0.194082	0.193826	0.174964	0.23367	0.277234	0.219861	0.177833	0.300811	0.200109	0.204114	0.221876	0.275613	0.248701	0.221845	0.142131	0.141328	0.174313
C11orf24	0.015804	0.00519534	0.0081508	0.0174287	0.00177891	0.0208636	0.0131569	0.0155941	0.00812881	0.0100738	0.00844067	0.00589253	0.0042397	0	0.022362	0.00515653	0.0117536	0	0.00848467	0.0213693	0.0196651	0.00484481	0.0132254	0.00853712	0.00748977	0.010708	0.0206713	0.0119173	0.0217414	0.0121206	0.0121445	0.0096237	0.0105587	0.00914198	0.00618645	0.0165932	0.0117767	0.00620103	0.0113038	0.0144201	0.0069996	0.0176165	0.0149153	0.0086716	0.00980323	0.00787044	0.00507451	0.0129419
LRP5	0.0577446	0.0690391	0.066005	0.0595691	0.0857429	0.0660718	0.0771913	0.0661147	0.0500028	0.0622065	0.0393776	0.0497402	0.0886456	0.0554407	0.103401	0.0834416	0.0983015	0.0758954	0.0606599	0.0961537	0.0771304	0.040431	0.0787065	0.0581765	0.0392044	0.0473697	0.0476323	0.0609402	0.0373859	0.0638031	0.070423	0.067342	0.0691679	0.0613465	0.0701244	0.0917096	0.155679	0.0844275	0.0705	0.0548772	0.0816528	0.0509279	0.080978	0.0406114	0.0806965	0.0817058	0.0754403	0.0483621
PPP6R3	0.364756	0.394025	0.245195	0.461985	0.429434	0.45936	0.336355	0.283873	0.207709	0.229356	0.20635	0.303811	0.319763	0.34075	0.317564	0.436399	0.472824	0.439243	0.34685	0.471945	0.42817	0.173558	0.267394	0.194598	0.288996	0.449007	0.491539	0.35703	0.50402	0.383149	0.236366	0.247924	0.271779	0.247139	0.361205	0.423116	0.540783	0.246123	0.376692	0.314604	0.315283	0.358269	0.389737	0.411759	0.382472	0.165651	0.182125	0.260259
GAL	0	0	0	0	0	0.0044681	0	0.00141479	0	0	0.000157216	0	0	0.0216052	0	0	0.00399047	0	0	0.00506925	0	0.00417191	0.00040854	0	0	0	0	0.000392479	0.00560416	0	0.000581522	0.000533588	0.000425352	0	0	0.0114954	0	0	0	0	0.000429746	0	0	0	0	0	0.00044584	0
TESMIN	0.00486262	0.00230894	0.00306013	0	0	0.00207771	0.00216699	0.00106657	0	0.00105493	0.000667208	0	0.00488178	0	0.00221329	0.000834685	0	0.0159051	0.000529304	0	0	0.00245843	0.00186729	0.000746129	0.00432433	0.00208797	0	0.00440003	0.0080976	0	0.00218468	0.00038537	0.00258328	0.00436659	0	0.00117086	0	0.00101919	0.000531141	0.00234372	0.00126326	0	0.00836679	0.00279231	0	0.00553314	0.00140938	0.000481924
CPT1A	0.174083	0.201172	0.145434	0.271856	0.12942	0.185094	0.131023	0.151441	0.153834	0.120439	0.123738	0.186466	0.18716	0.17288	0.220709	0.14871	0.206697	0.160555	0.177737	0.189116	0.188418	0.116262	0.164922	0.132733	0.134265	0.235546	0.143937	0.140744	0.222689	0.155726	0.152231	0.156942	0.173065	0.168849	0.15609	0.197745	0.311897	0.117375	0.212173	0.144653	0.187706	0.178053	0.207948	0.18649	0.186817	0.183572	0.149917	0.106683
MRPL21	0.0271799	0.015404	0.0195508	0	0.00613039	0.0360136	0.0479601	0.0185961	0.0197807	0.0112659	0.0160212	0.0120169	0.0179394	0.0246477	0.0240329	0.0082334	0.0140836	0.0324359	0.022374	0.0134831	0.0245341	0.0161804	0.016313	0.0150309	0.00965773	0.0207671	0.0386856	0.019674	0.0279844	0.0329262	0.0151609	0.0105525	0.0178929	0.0326494	0.0148829	0.0254471	0.044017	0.00519584	0.0223063	0.015473	0.0230295	0.058379	0.0226387	0.020232	0.0376843	0.0122503	0.0166733	0.0403882
IGHMBP2	0.0407004	0.0333265	0.0277141	0.0136562	0.0330093	0.0347391	0.0485981	0.0308225	0.0170003	0.0332907	0.0230655	0.0199665	0.0354744	0.0362404	0.0679441	0.0328007	0.0542425	0.0479948	0.0328981	0.0179669	0.0447785	0.0244881	0.0286544	0.0298502	0.0162623	0.030585	0.0377487	0.0403565	0.036607	0.018478	0.0351203	0.0268501	0.0306638	0.0326235	0.024123	0.0383788	0.092906	0.0490222	0.0470277	0.0353537	0.0382371	0.0210812	0.0460296	0.0606073	0.0206603	0.0221998	0.0215552	0.0595972
MRGPRF	0.0108224	0.00178597	0.00288057	0.00732864	0.00169141	4.37281e-05	0.0377436	0.0016278	0	0.00332491	0.00433395	0.00953231	0.00607622	0.00538496	0.00341568	0.00295477	0.0171978	0	0.00293869	0.00427005	0.00253567	0.00127293	0.00142104	0.0027327	0.00527826	0.00165161	0.0153421	0.00363279	0	0.00710012	0.00820695	0.0106317	0.00289769	0.00133815	0	0.00464121	0.0337154	0.00697948	0.0561418	0.000972532	0	0	0.00408855	0.0010937	0	0.00219114	0.000614941	0.00709604
TPCN2	0.0743127	0.102753	0.0484131	0.0766394	0.0655514	0.0544179	0.0436123	0.10502	0.0468635	0.0577215	0.0531042	0.0836077	0.0700396	0.104918	0.106662	0.0653512	0.0672925	0.0120609	0.0734454	0.0784523	0.0990129	0.0637928	0.067368	0.0655718	0.0606413	0.0753721	0.0536015	0.0985734	0.141176	0.0633826	0.0769031	0.0819419	0.116552	0.0528827	0.057935	0.126137	0.219306	0.0915389	0.0516496	0.151903	0.0968135	0.0575208	0.0759431	0.0783365	0.0689449	0.0499299	0.0418526	0.05827
MYEOV	0	0	0.00093334	0	0	0.00380209	0	0.00136961	0	0	0	0	0	0.00372539	0.000643917	0	0	0	0.000225009	0	0	0.000746791	0	0	0.000441256	0	0.000345176	0.000647511	0	0.00128005	0.000319248	0.00211112	0.000228109	0.00118721	0.00313475	0	0	0.00385104	0	0.00407285	0.000538484	0	0	0	0.000898181	0.000959154	0	0.00132016
CCND1	0.00243979	0	0.000550216	0	0.000363386	0.00297839	0.00672882	0.00380935	0	0.00128588	0.000649435	0.00647453	0.00110455	0.0038526	0.00353579	0.00153951	0.00772591	0	0.00141537	0.00371919	0.00404535	0.00100323	0.00369014	0	0.0018526	0	0	0.000908693	0	0	0.00452009	0.00193213	0.00159116	0.00348018	0.000844346	0.00742021	0	0	0.0101048	0.00174055	0.00174668	0.00297039	0.0062762	0	0.000145877	0	0.000816045	0.00242585
ANO1	0.00225333	0.00158918	0.00845236	0	0.0235205	0.0127589	0.00333718	0.00285828	0	0.00130273	0.000963491	0.00314036	0.000224406	0.00266438	0.00413621	0.00336943	0	0	0.00217593	0.000849077	0.00271884	0.00354415	0	0.0034067	0.00119613	0	0.00407356	0.00271513	0.0114875	0.00610305	0.0026103	0.0034542	0.00382985	0.00189355	0.00323263	0.00292299	0	0.00542965	0.0133332	0.00662519	0.00361093	0.00566187	0.00485267	0.00546158	0.00275242	0.00217104	0.00223657	0.0051846
FADD	0.00230481	0.0153785	0.00469075	0	0.01585	7.60635e-05	0.00829395	0.00529877	0.00282641	0.000127483	0.00309473	0.001801	0.00380027	0.00237005	0.00117245	0.00361665	0.00472871	0	0.00501472	0	0.00720498	0.00587865	0	0.000867756	0.00392582	0.00308041	0.0140692	0	0	0	0.00816759	0.013114	0.00492811	0.00504384	0.00238015	0.0150083	0.00339149	0.00213878	0.0177016	0.0117352	0.0028985	0.00822782	0.00417533	0.00212421	0.00574682	0.00554798	0.000431142	0.00793679
PPFIA1	0.32136	0.393174	0.242252	0.419139	0.38114	0.358739	0.29566	0.337778	0.292223	0.21719	0.212478	0.326168	0.309889	0.400247	0.383902	0.470594	0.304128	0.589862	0.313545	0.358919	0.399162	0.229624	0.253632	0.255932	0.234003	0.360349	0.345255	0.343492	0.423438	0.291779	0.232946	0.273108	0.333016	0.225911	0.356649	0.417782	0.655924	0.305415	0.500521	0.347633	0.294894	0.268855	0.489734	0.326783	0.265573	0.269741	0.174532	0.298466
CTTN	0.171901	0.209192	0.16569	0.310676	0.281345	0.255047	0.292321	0.192632	0.151457	0.128493	0.110306	0.134559	0.185483	0.234012	0.211166	0.239492	0.211733	0.417901	0.17751	0.194911	0.274798	0.137491	0.146405	0.144713	0.118733	0.17053	0.215908	0.220471	0.260076	0.223205	0.159401	0.229674	0.192448	0.170778	0.128468	0.242109	0.440669	0.22456	0.22431	0.249285	0.183781	0.175743	0.22219	0.179638	0.184477	0.148761	0.118138	0.212337
SHANK2	0.110773	0.247908	0.0898484	0.136076	0.176284	0.14385	0.0784898	0.184365	0.102014	0.114024	0.0956465	0.159951	0.18182	0.200449	0.178203	0.199616	0.104567	0.258186	0.122722	0.161078	0.169005	0.033684	0.128608	0.11105	0.12167	0.199045	0.13686	0.0912067	0.191777	0.111964	0.100816	0.0640863	0.109974	0.0872147	0.0840981	0.161986	0.117822	0.0729216	0.126373	0.0343518	0.120627	0.130684	0.119423	0.102056	0.0422306	0.102025	0.108882	0.108531
DHCR7	0.0115282	0.0636697	0.0126714	0.00710957	0.0275867	0.0407793	0.0228834	0.025393	0.0303041	0.0077229	0.0165051	0.0125416	0.0336022	0.0302197	0.0263036	0.0128407	0.0259641	0.0320176	0.0271605	0.018327	0.0230653	0.0251807	0.0173488	0.0171242	0.0315573	0.0221457	0.0413826	0.020173	0.077066	0.0302338	0.0156681	0.0337253	0.0203661	0.0113108	0.00446624	0.0138758	0.112802	0.0153603	0.0518816	0.0216102	0.0155722	0.00445613	0.0287619	0.0236522	0.0166575	0.0239872	0.00905663	0.00378746
NADSYN1	0.0637574	0.0733079	0.0568562	0.0931648	0.093721	0.0875588	0.0565976	0.0809856	0.0357419	0.0607269	0.0529238	0.0698907	0.0809008	0.092618	0.114849	0.0941889	0.0578431	0.0334367	0.058752	0.0825055	0.0622371	0.051165	0.085119	0.0577607	0.056974	0.0929139	0.0891141	0.0641129	0.0495287	0.0658728	0.0607093	0.0653105	0.0743588	0.0517371	0.0816384	0.125968	0.0717857	0.0765212	0.110763	0.10105	0.0875598	0.0508496	0.0629608	0.0616035	0.0593248	0.0629667	0.0571664	0.0582569
KRTAP5-7	0.00359741	0	0	0	0.00613039	0.0082899	0.000358838	0.00125535	0	0	0.000765203	0	0.000811924	0.00506172	0.00131434	0	0	0	0	0	0.00669001	0	0.000833565	0.00124145	0.000195598	0.00237611	0	0.000984519	0.00198766	0	0	0	0.000817803	0	0.00180852	0.0082646	0	0.000749178	0	0.000611042	0	0	0	0.00960944	0	0.000619285	0.000695859	0
KRTAP5-8	0	0	0	0	0	0	0.00536081	0.000110483	0	0	0.00213512	0.00043836	0.00271651	0	0	0	0	0	0	0	0	0	0	0	0	0.00108397	0	0	0.00085109	0.00686642	0.00294792	0	0	0	0	0	0	0.000130186	0.000248654	0	0	0	0	0	0	0	0	0.000229791
KRTAP5-9	0	0	0	0	0	0.00268308	0	0.000827155	0	0.000699741	0.000858228	0.00266887	0.00319395	0	0.0041048	0	0	0.0520112	0.00120494	0.00327009	0	0.000442828	0.00125008	0	0	0.00126623	0	0.00152642	0	0.00394818	0.00340582	0.000772077	0.000455735	0.00181412	0	0	0	0	0	0.000715471	0	0	0	0	0.00119582	0.00090376	0	0
KRTAP5-10	0.000905478	0.00674945	0.000738228	0	0	0	0	0.00293023	0	0.00149268	0.00312082	0.00211957	0.00180653	0.00256169	0.00440906	0.00646008	0.00250761	0	0.00463385	0.00390905	0.00540046	0.000253982	0	0	0.00247857	0.00219088	0	0.0104918	0.0184825	0	0.000596667	0.00284233	0.00300317	0.0031745	0.00224985	0.000561656	0	0	0.00567357	0.00274702	0.0008047	0	0	0.00285996	0.00349489	0	0.00044017	0
KRTAP5-11	0.00231211	0.0016995	0.0102746	0.011275	0.0127387	0.00012697	0	0.00282876	0	0.000229036	0.00140284	0.000282612	0.00892662	0.00817452	0.0101044	0	0	0.033161	0.00427231	0.00387268	0.00629738	0.00325456	0.000742346	0.00100901	0.00197003	0	0.00393854	0.00216506	0.00987197	0.015575	0.00226438	0.00251316	0.000884404	0	0.00148854	0	0	0.001319	0	0.00638689	0	0	0.00272109	0	0.000573266	0.00219891	0.000501894	0.00109878
FAM86C1	0.00819837	0.0165242	0.0106602	0.0210065	0.00812034	0.00266434	0.00297208	0.0113972	0.00979749	0.00769097	0.00564419	0.00661109	0.00598999	0.0165722	0.00692341	0.0137716	0.0016374	0	0.023171	0.00256438	0.00636272	0.0155179	0.00636273	0.0122982	0.00428365	0.00393261	0.00718311	0.00696761	0.00642863	0.0140964	0.00333578	0.0176061	0.00837102	0.0117839	0.00509848	0.00705911	0.00711206	0.0135617	0.0171137	0.00671558	0.00732328	0.0104004	0.024272	0	0.00613172	0.00886028	0.00204657	0.00223547
ZNF705E	0.000514092	0	0.00282765	0	0	0.000878845	0	0.00121479	0	0	0.00153437	0.000290977	0.000168692	0	0	0	0.00123168	0	0.000783987	0	0.00618918	0.00141568	0.00118446	0	0	0	0	0.000850698	0	0	0.00050939	0.00192842	0.00155398	0.00117852	0	0	0	0.000326823	0	0.00125239	0	0	0	0	0.000470815	0.000775345	0	0
DEFB131B	0.00403868	0.00505583	0.00447991	0.0202625	0	0.0087863	0.00217389	0.000920127	0	0.00130959	0.00191433	0.000513513	0.000121651	0.00133718	0.000689772	0.00305272	0.00250189	0	0.000807763	0.00121727	0.00128764	0.00267172	0.00143315	0.00105223	0.00628514	0.00499177	0.00529313	0.00930662	0	0.007558	0.0015116	0.0105657	0.00254237	0.00478783	0.00325508	0.00165693	0	0	0.00430998	0.00276463	0.00210651	0	0.00197075	0.00133568	0.00149871	0.00193879	0.000958655	0.00055791
RNF121	0.108019	0.0987412	0.0864264	0.0818325	0.0410184	0.0881634	0.0596948	0.0777089	0.0648547	0.0559217	0.0616734	0.0767062	0.0673855	0.120345	0.123004	0.112003	0.0485304	0.0642763	0.0818434	0.10195	0.0991967	0.0604131	0.0785522	0.0722296	0.0709061	0.0835189	0.0866906	0.0759659	0.134091	0.0944569	0.0619915	0.0845621	0.0785504	0.0688123	0.116337	0.10138	0.124154	0.0785313	0.0880175	0.0865361	0.0837847	0.0877561	0.104452	0.0503371	0.0620397	0.0770774	0.0725189	0.0313609
IL18BP	0.0037848	0.00559733	0.00156589	0.0128593	0	0.00209461	0.00250113	0.010277	0.0118759	0.0045672	0.00306033	0.00356997	0.00653269	0	0.00423535	0	0.00614988	0	0.00246881	0.00179507	0.00219621	0.015078	0.00456435	0.00171807	0.00820512	0.00319349	0.00133751	0.00113546	0.0122181	0.025167	0.0024978	0.0189945	0.00852278	0.00265502	0.0040646	0.0140203	0	0.000515395	0.00526647	0.0237092	0.00213888	0	0.0070785	0.00984759	0.0040664	0.00426864	0.00212078	0.00545492
NUMA1	0.229958	0.21271	0.120788	0.246194	0.230005	0.242671	0.133301	0.195587	0.124142	0.1158	0.118242	0.175409	0.254192	0.154191	0.222595	0.171592	0.202846	0.197328	0.180112	0.265279	0.1811	0.0823474	0.156418	0.108075	0.216007	0.245972	0.262355	0.135958	0.203794	0.12237	0.147835	0.131941	0.144549	0.118761	0.177847	0.216043	0.281585	0.156523	0.335809	0.133412	0.14589	0.170043	0.18468	0.177771	0.219348	0.156695	0.0993745	0.0828751
LAMTOR1	0.0485921	0.0361084	0.0466781	0.0346109	0.0645524	0.0538141	0.0694628	0.065899	0.0197212	0.0500208	0.0434341	0.0373445	0.063495	0.062144	0.0616601	0.0361609	0.0559084	0.00196844	0.0803365	0.0448063	0.0754288	0.0336317	0.0436064	0.0529897	0.036729	0.0666535	0.0974336	0.0454712	0.0741816	0.0713145	0.0554557	0.0339137	0.0513547	0.0644594	0.0575993	0.0522132	0.0722002	0.0543687	0.0874379	0.051029	0.055508	0.0544285	0.0375551	0.0689276	0.056396	0.049744	0.0324162	0.0425374
ANAPC15	0.0212121	0.00336322	0.00571788	0.0583748	0.0098009	0.0286128	0.0172978	0.0157705	0.00861249	0.00452739	0.00867266	0.00810925	0.0134985	0.013008	0.0179313	0.00953695	0.0190125	0	0.0228809	0.0274939	0.0283163	0.00583618	0.00563883	0.00817963	0.0091758	0.00617831	0.0191114	0.00678164	0.0210759	0.00370254	0.0115874	0.0140623	0.0172366	0.0151879	0.00372161	0.00616674	0	0.0285499	0.0325767	0.0146178	0.00937756	0.0146993	0.0140446	0.0134961	0.0116288	0.00640763	0.00669387	0.010242
FOLR3	0	0	0.00335468	0	0	5.49789e-05	0	0.000163979	0	0	0	0.000655091	0.00108381	0	0	0	0	0	0	0	0.000737061	0	0.000436637	0.00027005	0	0	0.000257134	0	0	0.00242774	0.000278535	0.000798984	0.000200857	0	0	0	0	0	0	0.00076168	0	0	0	0	0	0	0.000578126	0.00118505
FOLR1	0	0	0	0	0	0	0	0.000110483	0	0	0.000533465	0.000800862	0	0	0	0	0	0	0.00108097	0	0	0	0	0	0	0	0	0	0	0	0	0.00100444	0.000785651	0	0	0	0	0	0	0	0	0	0	0.000983565	0	0.00810382	0	0
FOLR2	0	0	0	0	0	0.00343518	0	0	0.00651641	0	0	0	0.000999506	0	0	0	0	0	0	0	0.00218553	0.000240105	0.00472173	0	0	0	0	0	0.00361596	0.00564387	0.0012108	0.00178152	0.000457886	0	0	0.0136287	0	0	0	0	0	0	0	0	0	0	0.00044017	0.000544312
INPPL1	0.141141	0.162406	0.0771429	0.240772	0.165981	0.178557	0.123911	0.130977	0.0936823	0.077088	0.0779456	0.098876	0.13627	0.135681	0.190257	0.156975	0.187036	0.0975365	0.129251	0.184436	0.215923	0.0674791	0.0849029	0.0960284	0.106542	0.187972	0.185727	0.160524	0.118601	0.123479	0.109877	0.123814	0.134588	0.0899084	0.0993847	0.208628	0.51818	0.125082	0.241039	0.112611	0.0958278	0.0817464	0.0936929	0.13792	0.126216	0.0732204	0.0751185	0.0247816
PHOX2A	0	0	0.000783609	0	0	0	0	0	0	0	0	0	0	0	0	0	0	0	0	0	0	0	0.00034078	0.000208971	0	0.00021089	0	0.00313844	0	0.00573227	0	0	0	0	0	0	0	0	0	0.00138161	0	0	0	0	0	0	0	0.00132383
CLPB	0.0635695	0.106209	0.0454609	0.0489244	0.0822354	0.0412103	0.0922142	0.0629306	0.0427991	0.0437595	0.0466469	0.0595282	0.0754723	0.0535515	0.063113	0.0570185	0.104704	0.0545688	0.0644885	0.0478776	0.0605821	0.0833566	0.0581619	0.0364883	0.054522	0.0782695	0.115749	0.0773663	0.0837192	0.068877	0.0435873	0.0719182	0.0668612	0.0583788	0.0624253	0.0522688	0.100755	0.0757483	0.0991116	0.113737	0.0571588	0.0432372	0.0739988	0.0689469	0.0612009	0.0647575	0.0441972	0.0684017
PDE2A	0.0204294	0.0434254	0.0117149	0.034453	0.0410468	0.0455275	0.0719948	0.0435608	0.0508866	0.0150261	0.0108029	0.0161703	0.0272441	0.0436111	0.0317329	0.0133553	0.0253107	0.0369524	0.0110262	0.0181442	0.0279383	0.00552129	0.0236589	0.00368551	0.03048	0.037204	0.072375	0.0345233	0.0316234	0.0282129	0.0377559	0.0311744	0.0353763	0.00441156	0.0127687	0.0351733	0.0954774	0.0198152	0.0674949	0.0124224	0.0102544	0.00958314	0.0133914	0.0176381	0.0138673	0.012269	0.00581162	0.0123011
ARAP1	0.0794067	0.123589	0.0885584	0.161939	0.166196	0.102482	0.212686	0.0884375	0.0949216	0.0757486	0.0686058	0.0815884	0.142146	0.120832	0.151926	0.161674	0.204248	0.298471	0.0955117	0.11926	0.141695	0.0450587	0.098639	0.0819791	0.0877067	0.128127	0.162778	0.0787771	0.0840983	0.0862677	0.100401	0.0732747	0.106528	0.0899115	0.0699067	0.135283	0.408013	0.100582	0.163738	0.060515	0.138336	0.110302	0.0800711	0.123698	0.117018	0.0502642	0.090545	0.0760428
STARD10	0.00823031	0.00753707	0.0108628	0.0157287	0.0240132	0.0131347	0.0252073	0.0108702	0.0051283	0.00352877	0.00304939	0.001583	0.00264876	0.0128447	0.00920777	0.013442	0.0031854	0	0.00880245	0.0150874	0.020474	0.00563196	0.00550176	0.00372275	0.00292949	0.0117025	0.00803216	0.00814372	0.043874	0.00952916	0.0085484	0.014447	0.00875816	0.00927126	0.00102319	0.0164111	0.0403746	0.0100131	0.00413126	0.00371671	0.00186958	0.00529337	0.0256212	0	0.00673019	0.00111163	0.0062644	0.00193479
ATG16L2	0.0189898	0.0216342	0.0269739	0.0678222	0.024845	0.0442448	0.0653672	0.0384823	0.0439858	0.0250425	0.0192326	0.0205971	0.0275221	0.0497136	0.0174671	0.0178184	0.0318265	0.0342166	0.03552	0.0310648	0.0357465	0.0263706	0.0123092	0.0175266	0.0324372	0.0254871	0.0572178	0.0412745	0.0475343	0.0260459	0.03748	0.0448693	0.033435	0.0192406	0.0184079	0.0191952	0.140882	0.0623783	0.0610553	0.056083	0.0279757	0.0217783	0.0394294	0.0361913	0.026437	0.0439585	0.0162956	0.0211801
FCHSD2	0.385195	0.45461	0.268287	0.530556	0.45069	0.450342	0.244262	0.307764	0.282099	0.257726	0.234637	0.346556	0.346657	0.384345	0.322955	0.396161	0.442667	0.45665	0.313603	0.413555	0.438521	0.214246	0.304091	0.251766	0.343366	0.429605	0.474777	0.368334	0.456436	0.41973	0.255505	0.30222	0.316318	0.245994	0.438666	0.431197	0.383038	0.304322	0.467182	0.337482	0.295745	0.328982	0.443156	0.37829	0.390667	0.256831	0.232205	0.235198
P2RY2	0.000331458	0	0	0	0	0.00605608	0.00294153	0.00349811	0	0.000667537	0.00140011	0.000304078	0.00232183	0.004693	0.000692195	0	0.00589688	0	0.00136905	0.00127842	0.00706176	0.0030908	0.000931811	0.000676424	0	0.00423415	0	0.00225273	0	0	0.00111184	0.0025657	0.0031422	0	0.00338863	0	0	0.0025524	0.00305167	0.00345289	0.000967134	0.00233475	0.011699	0.00331903	0.00642797	0.000529489	0.000391822	0.00508553
P2RY6	0.00271432	0	0.00453133	0	0.00359673	0.0019885	0.00659458	0.00704632	0	0.000447534	0	0.000650282	0.00159974	0.00168599	0	0	0.00830023	0.0351045	0.00383896	0.00166255	0.00311001	0.0309696	0.000272001	0.000918608	0.000952172	0	0.00192632	0.00369528	0	0	0.00303757	0.0323323	0.00528346	0.00165823	0.0127289	0.00447221	0	0.0137821	0.00494707	0.018592	0.000350604	0	0.0226112	0.00453819	0.00325628	0.0105664	0.0031762	0.0138962
ARHGEF17	0.159778	0.235587	0.106924	0.100508	0.166849	0.117529	0.189325	0.176964	0.106267	0.065657	0.072455	0.0949144	0.124851	0.1875	0.218007	0.154396	0.192127	0.24293	0.124411	0.176805	0.195143	0.131447	0.0876018	0.107117	0.0926588	0.135718	0.195545	0.1935	0.229272	0.133165	0.137107	0.212576	0.187035	0.135788	0.118107	0.145354	0.527304	0.160302	0.278155	0.185037	0.109678	0.170113	0.172379	0.116323	0.12377	0.160551	0.0826819	0.0771596
RELT	0.0139472	0.00690657	0.0122088	0.00806653	0.00659088	0.0169153	0.0181053	0.0167524	0.0208131	0.00886226	0.0100612	0.0128317	0.0101022	0.0182071	0.0143077	0.0299922	0.0150446	0.0240017	0.0145876	0.0270843	0.0198608	0.0131009	0.0085447	0.00998711	0.0283287	0.0148497	0.023878	0.020278	0.0323006	0.0062789	0.0154223	0.0221031	0.0191228	0.00780703	0.00357837	0.0117332	0.0703105	0.00887699	0.0110265	0.0143903	0.00844146	0.0168042	0.00736416	0.00302697	0.0190241	0.0143417	0.00536716	0.0186454
FAM168A	0.358704	0.505408	0.287845	0.499262	0.42905	0.439687	0.316893	0.306132	0.308751	0.293773	0.25492	0.359185	0.389418	0.335405	0.368488	0.49727	0.557824	0.560077	0.380905	0.512564	0.439192	0.23713	0.335914	0.268343	0.314297	0.461807	0.571648	0.410614	0.552462	0.448672	0.294862	0.290998	0.333948	0.270729	0.396905	0.491594	0.633429	0.299027	0.665681	0.357559	0.3772	0.40508	0.426512	0.426187	0.381666	0.247986	0.231253	0.201748
PLEKHB1	0.0976164	0.0901858	0.113799	0.113729	0.110137	0.0851518	0.112294	0.135841	0.109927	0.0894643	0.0924776	0.0930715	0.111367	0.148111	0.144708	0.188217	0.114768	0.234524	0.128059	0.144189	0.140324	0.0575502	0.0897242	0.107013	0.0782556	0.132318	0.0881799	0.0718748	0.180259	0.0798417	0.122369	0.0957323	0.0990316	0.130512	0.0997163	0.177992	0.377389	0.169003	0.116315	0.0883725	0.104696	0.15903	0.0900147	0.119762	0.0842054	0.0912166	0.0884938	0.0472354
RAB6A	0.264862	0.348847	0.230401	0.338129	0.320583	0.342729	0.208637	0.236861	0.212888	0.195995	0.189231	0.250853	0.299647	0.272496	0.315481	0.324461	0.347296	0.331294	0.271235	0.336501	0.349208	0.188211	0.245295	0.219991	0.249538	0.35059	0.344793	0.287261	0.37168	0.279636	0.20314	0.277853	0.245016	0.230324	0.30355	0.308183	0.393874	0.198201	0.400113	0.265955	0.301408	0.2875	0.378543	0.281493	0.270643	0.187409	0.191699	0.181432
MRPL48	0.0431336	0.0749083	0.048389	0.0415328	0.0526942	0.0463621	0.0461339	0.0516155	0.0468895	0.0452919	0.0489894	0.0498361	0.0508387	0.0694101	0.0625745	0.0546257	0.0582304	0.040293	0.0614875	0.074373	0.0575928	0.0401056	0.0548458	0.0423539	0.0350862	0.0548662	0.0798038	0.0591522	0.0807334	0.0298473	0.0530909	0.071016	0.0481656	0.0371714	0.0453178	0.037103	0.0810135	0.041008	0.0976527	0.0550584	0.0512966	0.0470063	0.0528825	0.0841667	0.0605877	0.05564	0.0456141	0.0331045
COA4	0.0133979	0.0232146	0.0293598	0.0494884	0.0106526	0.0199867	0.025769	0.0287045	0.00531125	0.0197003	0.015429	0.0158764	0.0234973	0.0122913	0.0168445	0.0250047	0.0225739	0.0877266	0.0238404	0.0184213	0.0338224	0.0184387	0.0116399	0.0223452	0.0117243	0.0252674	0.0242489	0.0166617	0.0211194	0.0260264	0.0287101	0.0270328	0.0196849	0.0206784	0.013616	0.0320104	0.0221803	0.0295708	0.0207356	0.0179044	0.0128617	0.00969381	0.0324385	0.0092124	0.0204544	0.0186087	0.01296	0.0262393
PAAF1	0.200897	0.228651	0.13277	0.238427	0.2002	0.179709	0.0861271	0.172797	0.0815459	0.138906	0.115208	0.184332	0.218017	0.167806	0.187548	0.228201	0.162914	0.196998	0.154895	0.246451	0.225994	0.113019	0.163588	0.131171	0.139567	0.24416	0.144197	0.178087	0.205492	0.134522	0.138095	0.157867	0.161092	0.15281	0.164087	0.214814	0.17811	0.110542	0.250553	0.102348	0.169457	0.165512	0.248736	0.192937	0.206624	0.0959046	0.112433	0.0878793
DNAJB13	0.00895337	0.0135144	0.010886	0	0	0.00583496	0	0.0103011	0	0.0104063	0.00515289	0.0032501	0.00853188	0.0155404	0.00446016	0.0128379	0.00221602	0	0.00851918	0.0172276	0.0125973	0.00755924	0.00413528	0.00806195	0.0027119	0.0113303	0	0.00316604	0.0247603	0	0.00527406	0.0124703	0.014999	0.00931015	0.00328555	0.0067324	0.0140134	0.00742215	0.0168028	0.0286883	0.00716876	0.00152389	0.00551937	0.00691419	0.00876137	0.014051	0.0065231	0.00363542
UCP2	0.0015092	0	0.000643299	0.00196495	0.00169141	0.000767914	0.0109228	0.000929798	0	0.00198061	0.00228893	0.000893358	0.00134778	0.00331287	0	0	0	0.0236917	0.00232	0.00106766	0.00280976	0.00117512	0.00116114	0.00319812	0.00101809	0	0	0.00539493	0.00317622	0.00916335	0.00164733	0.00440748	0.0022429	0.00172749	0.000976542	0.00678788	0	0.000149198	0.00218597	0.0044907	0.00290798	0.00501112	0	0	0.0019408	0.00211495	0.000665465	0.00323653
UCP3	0.00584064	0	0.00599148	0.00543677	0.0281647	0.018778	0.0131011	0.0054068	0.00469888	0.00340688	0.00241027	0.00187447	0.00575269	0	0.00546455	0	0.00454328	0	0.00523807	0.00888253	0.00227436	0.00446048	0.00596661	0.00250083	0.00421327	0.011656	0.00730336	0.00958919	0.00197555	0.0144939	0.00371373	0.00264097	0.00602541	0.00199808	0.00543886	0.00379179	0.00940999	0.00753035	0.00904283	0.0014517	0.0030464	0	0.00479783	0.00869292	0.000994995	0.00326538	0.00285924	0.00216797
C2CD3	0.120953	0.154105	0.101555	0.157425	0.109202	0.140508	0.118109	0.107262	0.0946359	0.0996556	0.0907962	0.131691	0.108473	0.100294	0.103711	0.159284	0.178562	0.322773	0.121501	0.105133	0.102572	0.0852618	0.0931324	0.0979656	0.100202	0.118138	0.155008	0.128956	0.146726	0.110951	0.108885	0.103789	0.0959629	0.106918	0.0888574	0.151615	0.122839	0.0917251	0.151268	0.106143	0.103352	0.127121	0.10764	0.119886	0.091031	0.0723382	0.0692869	0.0732169
PPME1	0.144675	0.208238	0.112958	0.197493	0.120545	0.139097	0.163258	0.118441	0.0850551	0.092996	0.112764	0.125462	0.105179	0.122217	0.122169	0.177664	0.152761	0.152885	0.132052	0.176194	0.0985371	0.111169	0.119759	0.0811222	0.0950267	0.184647	0.161593	0.142655	0.207185	0.145718	0.116453	0.154492	0.122004	0.122789	0.121771	0.177532	0.138268	0.113061	0.208939	0.162488	0.156122	0.107409	0.154583	0.102458	0.119066	0.0989083	0.08843	0.139303
P4HA3	0.0126383	0.00885361	0.0206943	0.0230808	0.0338115	0.0162807	0.0192051	0.0158154	0.0140859	0.00655826	0.0203083	0.00760281	0.00323991	0.0226946	0.0124604	0.0209073	0.000889374	0.0348745	0.0374116	0.00363498	0.0217631	0.0274164	0.00273158	0.0242116	0.00410255	0.0128307	0.00528237	0.0140782	0.0482807	0.00980914	0.0122643	0.0339148	0.0108495	0.0237607	0.00937863	0.00467003	0	0.00469494	0.00529884	0.0177449	0.00592644	0.03685	0.0506036	0.00305319	0.00501218	0.0265293	0.0156474	0.0103407
PGM2L1	0.0711784	0.100261	0.0415891	0.0699394	0.104242	0.119203	0.104688	0.0888738	0.0689865	0.0356105	0.0231289	0.0560011	0.0597801	0.0380516	0.0683599	0.0611375	0.0984831	0.154379	0.0511371	0.0756213	0.0653535	0.0463614	0.0522788	0.0376609	0.0496096	0.118508	0.168319	0.0841912	0.134749	0.148572	0.0824919	0.087016	0.0923541	0.028026	0.0624261	0.0778034	0.147117	0.0463832	0.185568	0.0548567	0.0434426	0.0130475	0.0854911	0.0742215	0.0440463	0.0324333	0.0249329	0.0482923
KCNE3	0.00249287	0.00775806	0.000720712	0.00209845	0.00696197	0.00220855	0	0.00269126	0	0.000356715	0.000127031	0.000950407	0.00189723	0	0.00106548	0.0040283	0.00984921	0	0.000652084	0.00161575	0.00501696	0.000218878	0.00215172	0.00252159	0.000288595	0.00769584	0.000149872	0.0023578	0	0.0101688	0.00367723	0.00114724	0.000780519	0	0.0032985	0	0	0.000450138	0	0	0.0016267	0.00504377	0	0.00122893	0.00079394	0	0.000282003	0.00269066
LIPT2	0.00687829	0	0.000882714	0	0	0	0	0.00126497	0.00409228	0	0.000205321	0	0.000662364	0	0.00108643	0.00154582	0.00416852	0	0.00125868	0.00402523	0.00199451	0.00097801	0	0	0.000288055	0	0	0.00134	0	0	0.000404463	0.00137936	0.000683244	0.000676302	0	0	0	0	0	0	0	0	0	0	0	0.000395178	0.00587629	0.00147283
POLD3	0.144009	0.239873	0.103083	0.176955	0.108465	0.137773	0.107399	0.112309	0.0986659	0.0909411	0.123661	0.0988167	0.154057	0.0884503	0.0950137	0.15281	0.123648	0.207005	0.129055	0.169615	0.132872	0.0708553	0.083241	0.105237	0.0930769	0.141982	0.0885932	0.104307	0.103405	0.0892009	0.0907065	0.0909199	0.127402	0.133082	0.10875	0.158058	0.176138	0.0926937	0.151058	0.102475	0.0955434	0.0721635	0.095078	0.129486	0.0741801	0.077335	0.0990494	0.0830967
CHRDL2	0	0	0.00213606	0	0	0.00183079	0	0.00210554	0	0.00152111	0.00249268	0.00015274	0.000897317	0.000537812	0.00186038	0.00168917	0	0	0.00658992	0.00376485	0	0.000922501	0.000751114	0.000649697	0.000694808	0.000770976	0.0015131	0.000353287	0.0023046	0.00421381	0.000891395	0.00109941	0.00216962	0.00195556	0	0.00726848	0	0	0	0	0	0.00171224	0	0	0.000697086	0.00287618	0.00218922	0.00180296
RNF169	0.201729	0.223034	0.163819	0.204456	0.262661	0.207178	0.26742	0.16606	0.174123	0.145084	0.132729	0.175511	0.147593	0.144471	0.195846	0.184688	0.259537	0.147254	0.199395	0.146994	0.210073	0.127994	0.170126	0.163966	0.153457	0.192366	0.26382	0.228226	0.306244	0.186164	0.171835	0.173343	0.173691	0.165605	0.19962	0.256087	0.200083	0.180296	0.207706	0.213267	0.179656	0.198087	0.230135	0.244352	0.225069	0.128467	0.136295	0.175802
XRRA1	0.155507	0.355173	0.133012	0.262024	0.110788	0.190924	0.128014	0.205274	0.13901	0.178405	0.111346	0.143033	0.116886	0.127794	0.140522	0.219247	0.143675	0.181365	0.248579	0.154566	0.302909	0.0857328	0.200641	0.127366	0.236999	0.248917	0.170814	0.169082	0.318898	0.198596	0.129618	0.157022	0.119732	0.165584	0.122534	0.252764	0.042443	0.220338	0.152469	0.127914	0.208612	0.107417	0.182681	0.226385	0.136813	0.145531	0.159563	0.116734
SPCS2	0.0778749	0.127779	0.0983255	0.201013	0.144294	0.192979	0.149466	0.104055	0.096061	0.0703559	0.077621	0.0997641	0.112587	0.123148	0.084973	0.119603	0.108758	0.00620708	0.148063	0.100429	0.122423	0.0726423	0.0684063	0.0713319	0.0871985	0.093152	0.187298	0.143717	0.167606	0.143302	0.100027	0.0904914	0.0969754	0.108548	0.0745072	0.105367	0.0907404	0.0928691	0.140667	0.122299	0.0619357	0.0742559	0.13444	0.116171	0.081291	0.105199	0.0557436	0.0596774
NEU3	0.0400911	0.0190323	0.0313745	0.0768169	0.0325363	0.035428	0.025201	0.0248979	0.0299804	0.0268343	0.026987	0.036628	0.044378	0.0560843	0.0361228	0.0413537	0.0426248	0.0282062	0.0440252	0.0364964	0.0502749	0.0271221	0.0331869	0.0251034	0.0461154	0.027449	0.0453845	0.0292598	0.024885	0.0578431	0.0335233	0.0323407	0.0358975	0.0215049	0.0253642	0.0328639	0.0330575	0.0324451	0.0598442	0.0620157	0.0263529	0.0128961	0.025492	0.0396428	0.0399501	0.0303531	0.017279	0.0330405
OR2AT4	0.000340679	0	0.00103815	0	0	0	0	0.0002946	0	0.000155543	0	0	0.000304524	0	0	0	0.00135619	0	0.00029091	0	0	0	0	0.00076247	0	0	0	0.000304985	0	0.00404927	0	0	0.00041267	0	0	0	0	0	0	0	0	0	0	0	0	0	0.00024114	0
SLCO2B1	0.0103565	0.00057043	0.0089961	0.0111024	0.0243276	0.0271045	0.00559144	0.0119026	0.0135259	0.00462446	0.00244399	0.00133606	0.0207686	0.0263722	0.00757338	0.00916527	0	0	0.0130916	0.00121775	0.0139303	0.000919159	0.00442019	0.0027879	0.00749459	0.0214167	0.00553394	0.00517459	0.02578	0	0.00735026	0.0068255	0.00806366	0.00100738	0.0120733	0.0076205	0	0.000721726	0.0128042	0.00154202	0.0140073	0.00271516	0.00530363	0.00454405	0.00732375	0.00409093	0.00765902	0.00932133
TPBGL	9.74194e-05	0.00421384	0	0	0.00495941	0	0	0.000723677	0	0	0.000580947	0.000330259	0.00352647	0	0	0	0	0	0.000726214	0	0	0.000612344	0	0	0	0	0.00279059	0	0	0	0.00073793	0.00241913	0.000420637	0	0	0	0	0	0	0	0	0	0	0	0	0	0.000353622	0.000566291
ARRB1	0.228913	0.234088	0.234586	0.332147	0.169876	0.158684	0.137215	0.194148	0.164559	0.220047	0.205048	0.270435	0.266819	0.434832	0.339551	0.302338	0.300614	0.439019	0.232539	0.279053	0.317559	0.113557	0.277252	0.233337	0.183025	0.251207	0.23418	0.138416	0.284327	0.267201	0.227576	0.114886	0.268275	0.216268	0.217787	0.300819	0.429966	0.245611	0.34655	0.172138	0.293704	0.279427	0.169127	0.216925	0.210882	0.153861	0.205769	0.165773
RPS3	0.0575441	0.119929	0.0530233	0.0816665	0.117143	0.0765992	0.103131	0.0884676	0.0754803	0.0435823	0.0367902	0.0635028	0.0859131	0.101464	0.119027	0.0623358	0.120445	0.100922	0.0806271	0.11615	0.0851406	0.0731107	0.052149	0.052261	0.0555201	0.120398	0.098614	0.0876689	0.10313	0.0632648	0.0658089	0.085138	0.0985175	0.0518567	0.0600683	0.100716	0.178302	0.0720242	0.177191	0.0759397	0.0647494	0.0700838	0.095755	0.101671	0.0819979	0.0587822	0.040919	0.0562894
KLHL35	0.00586669	0	0.00334375	0.00443612	0.00587876	0.00293941	0.00679021	0.00765537	0.00160601	0.000413062	0.00208614	0.000398025	0.00448139	0.00317649	0.00393001	0.00989216	0	0	0.00210008	0.00112809	0.000758244	0.00141463	0.00289252	0.00481167	0.00513103	0.00152879	0.00751108	0.00545054	0.00158767	0.00685202	0.00286505	0.007768	0.00377089	0.00074876	0.00322217	0.000680814	0.0373464	0.00271299	0.0137803	0.00541439	0.00146675	0	0.00306242	0.00727765	0.00646417	0.00098715	0.000428165	0.00198872
GDPD5	0.00469007	0.0134863	0.00906075	0	0.021346	0.00474619	0.0120071	0.00646799	0.00589888	0.00461112	0.00433885	0.00569747	0.00703409	0.00848791	0.0111288	0.0184372	0.0174119	0	0.00740654	0.00577951	0.00180003	0.0151217	0.00472395	0.00454334	0.00335855	0.0222929	0.0102425	0.00595936	0.0186939	0.00128005	0.00862629	0.022305	0.0139451	0.00252526	0.0066024	0.00427615	0	0.00953464	0.0146248	0.00718599	0.00381711	0.0027183	0.00459562	0.00168238	0.00377546	0.00358795	0.00428265	0.0140962
SERPINH1	0.0036615	0.0134235	0.0110484	0.0467231	0.0795556	0.0453017	0.547706	0.0109825	0.00697087	0.00885041	0.0661507	0.00821522	0.00493048	0.00887049	0.00834095	0	0.0181377	0.00196844	0.0128969	0.00602962	0.00490331	0.0211452	0.00801093	0.00615454	0.0611973	0.00218276	0.0328363	0.0690607	0.0159851	0.0272001	0.0197274	0.019133	0.0134053	0.0241008	0.0117303	0.00548156	0.0197438	0.0363443	0.0155958	0.0169658	0.00700004	0.0318202	0.0078033	0.076037	0.110143	0.027081	0.00521993	0.134512
MAP6	0.128242	0.140745	0.0762384	0.116142	0.112675	0.122181	0.0987158	0.103226	0.0740624	0.0930267	0.0755321	0.112639	0.127252	0.0730691	0.108256	0.12857	0.176512	0.153858	0.105503	0.123631	0.116637	0.0654674	0.10271	0.0959481	0.0796427	0.131623	0.129452	0.10326	0.086	0.0990348	0.095899	0.0760302	0.0869609	0.0978898	0.098241	0.170977	0.0731219	0.103057	0.135088	0.0670774	0.0978753	0.112592	0.111291	0.13178	0.0973034	0.0683677	0.0797087	0.109832
MOGAT2	0	0	0.00037243	0	0	0	0.00146422	0	0	0	0	0	0	0	0	0	0	0	0	0	0.00356494	0	0	0	0	0	0	0	0	0	0	0	0	0	0	0	0	0	0	0	0	0	0	0	0	0	0	0.000847313
DGAT2	0	0.0197626	0	0	0	0.00193519	0.00405111	0.00466098	0	0.00170616	0.00156958	0.00554741	0.00349938	0	0.00584201	0	0.00853545	0	0.00338649	0.00735242	0	0.00144627	0.000191476	0.00362957	0.00224142	0.00910262	0.00982511	0.0026551	0	0	0.00423378	0.00394005	0.0038455	0	0.0030308	0.0147164	0	0.000578011	0.00779904	0.00338873	0.00056452	0.00168422	0.00610086	0.0138034	0	0	0.000299483	0.0012143
UVRAG	0.242941	0.250278	0.178448	0.431595	0.354377	0.297758	0.207321	0.206637	0.144959	0.159573	0.162509	0.217893	0.201437	0.210088	0.214354	0.249303	0.268783	0.313613	0.214955	0.270152	0.236546	0.138784	0.199598	0.15357	0.233266	0.340998	0.347375	0.251747	0.29663	0.217674	0.187932	0.195842	0.199235	0.205569	0.241005	0.231333	0.302469	0.197222	0.269384	0.211102	0.220114	0.223876	0.249143	0.292448	0.222512	0.130956	0.149646	0.164941
WNT11	0	0	0	0	0	0	0	0.000366653	0	0	0	0	0	0	0.00131835	0.001854	0.000805274	0	0	0	0	0	0	0	0.000711161	0	0	0	0	0	0	0	0.00035783	0	0	0	0	0	0	0	0	0	0	0	0	0	0	0.000985241
THAP12	0.0442135	0.0532724	0.0296642	0.0269774	0.0257927	0.0561886	0.0382098	0.0322098	0.0548665	0.0249123	0.0288201	0.0320402	0.0239506	0.0401352	0.0282963	0.0315333	0.0322683	0.0235201	0.0380728	0.0346348	0.0175137	0.0340938	0.0244628	0.0327033	0.0126706	0.0221224	0.0507582	0.0439287	0.0296225	0.103809	0.0257034	0.0435713	0.0276604	0.0137986	0.0125607	0.04036	0.134033	0.0252749	0.0283139	0.0512212	0.0337691	0.0181678	0.0244739	0.0184797	0.0265269	0.0265124	0.0249713	0.0201043
GVQW3	0.0222174	0.0116241	0.0276935	0.0169792	0.0316003	0.04864	0.0285406	0.0371313	0.027345	0.0244157	0.027099	0.0308724	0.0430787	0.00854662	0.0312382	0.0353369	0.0594197	0.1245	0.0270418	0.0303776	0.0296189	0.0128334	0.0351943	0.0360099	0.0311023	0.0452155	0.0443527	0.0283759	0.0136849	0.0492572	0.0299879	0.0235657	0.0257701	0.0316456	0.0182046	0.0572197	0	0.0174377	0.0420395	0.0157212	0.0317179	0.0124221	0.0246149	0.0307944	0.0350216	0.0225729	0.016842	0.0252183
EMSY	0.207542	0.194044	0.128536	0.204953	0.167184	0.173176	0.174607	0.160033	0.139834	0.135026	0.122784	0.151654	0.156306	0.128999	0.163385	0.16548	0.271269	0.207395	0.168265	0.160171	0.208702	0.121944	0.151734	0.106693	0.149424	0.19968	0.23504	0.200165	0.250495	0.16208	0.138996	0.129605	0.15535	0.13841	0.145759	0.216367	0.194844	0.17331	0.227053	0.188575	0.176779	0.148156	0.126732	0.171124	0.168128	0.108547	0.10725	0.0979449
LRRC32	0	0	0	0	0	0	0	0	0.00160601	0	0	0	0	0	0	0	0	0	0	0	0	0	0	0	0.00220331	0	0	0.000782574	0	0	0.00106868	0	0.000382998	0	0	0	0	0	0	0	0.00152049	0	0	0	0	0	0	0.00015837
TSKU	0.00284131	0	0.000998438	0	0	0.00476258	0.00389597	0.000556503	0	0.000215352	0.00280861	0	0.00197699	0	0.00797482	0	0.00320656	0	0.00304791	0	0.00256524	0.00356833	0.00106864	0.00281303	0.00101304	0	0.00290345	0.00120417	0	0.00358491	0.00102551	0.00379783	0.00411241	0	0.0038823	0	0.0392958	0.001552	0.00251201	0.00498391	0.00155006	0	0	0.00221947	0	0.00633907	0.00242954	0.00547716
ACER3	0.205187	0.255849	0.172472	0.320526	0.245359	0.271186	0.236959	0.176271	0.187749	0.189899	0.190246	0.205831	0.259733	0.236777	0.184585	0.309969	0.278371	0.388465	0.196854	0.188521	0.23895	0.153904	0.219609	0.159536	0.208484	0.241595	0.317131	0.258747	0.239769	0.227288	0.17489	0.256404	0.212149	0.214921	0.207064	0.288205	0.458041	0.257475	0.296382	0.198205	0.258865	0.18741	0.280247	0.266384	0.194725	0.189627	0.19528	0.161797
B3GNT6	0.000706514	0.0135583	0.00106152	0.00851023	0	0.00512109	0	0	0	0.00022357	0.000527212	0.000684356	0	0	0	0	0	0	0.00190577	0.00109457	0	0.000557664	0.000540893	0	0.00115042	0	0	0.000728878	0	0	0	0.000761149	0.00273465	0.00033584	0.000486292	0	0	0.00342728	0	0.00174913	0.000774868	0	0.00636337	0.00412845	0.00237569	0.000565276	0.00113102	0.00150871
CAPN5	0.0130215	0.0107325	0.0194277	0.0351115	0.00303586	0.0148511	0.0143963	0.0200642	0.0160304	0.0161326	0.0128372	0.0135379	0.0286314	0.0083449	0.0181102	0.0247752	0.0192089	0.0480731	0.0148698	0.0111763	0.0271482	0.0291678	0.0177651	0.028562	0.0137366	0.0157606	0.0134468	0.0469881	0.0304233	0.0261766	0.0236185	0.0300439	0.0298633	0.0193302	0.0111728	0.0158012	0.0354793	0.0157473	0.0276409	0.0210335	0.0162559	0.0613743	0.0218689	0.0155365	0.0267564	0.0133492	0.0154621	0.0760967
MYO7A	0.000764996	0.00618553	0	0	0	0.00216644	0.0146788	0.000847847	0	0.000720386	0.000826291	0.000148509	0.00226327	0	0	0.00337269	0	0	0.00166065	0.00231559	0	0.000459036	0	0.00154836	0.00085385	0	0.00213568	0.0043277	0	0	0.00171982	0.000385727	0.00146937	0	0.00135927	0	0	0.00344859	0.00558847	0.000749825	0	0	0	0.00315471	0	0	0.000597179	0.00594828
GDPD4	0.00218491	0.0116166	0.00522695	0.00491836	0.00242491	0.00210763	0.011821	0.00226137	0.00460344	0.000580047	0.00375457	0.00181759	0.00244879	0.00568884	0.00396879	0	0	0	0.00476525	0.000628088	0.00275032	0.000739257	0.00119705	0.00150175	0.00056384	0	0.0038819	0.00177001	0.00202804	0.00405209	0.00157126	0.00192131	0.000524027	0.00335188	0	0.00939463	0	0.000907732	0.00280714	0.00151429	0.000627005	0	0.0160444	0.00358052	0.0046752	0	0.00282053	0.00123067
PAK1	0.143002	0.138923	0.126688	0.164068	0.201228	0.185513	0.139933	0.119535	0.0836378	0.0765661	0.0925989	0.0998358	0.130947	0.175033	0.11973	0.142657	0.14028	0.156703	0.135965	0.186691	0.13597	0.0942992	0.0827889	0.109068	0.115082	0.222476	0.229133	0.153113	0.233211	0.215229	0.136844	0.128486	0.132179	0.0842892	0.124631	0.173512	0.26003	0.124496	0.20861	0.139052	0.102007	0.091521	0.155742	0.17284	0.115176	0.0738356	0.0771009	0.0989686
CLNS1A	0.170038	0.145434	0.144068	0.146282	0.184744	0.139523	0.138234	0.14116	0.0771691	0.123723	0.112704	0.110801	0.125228	0.130027	0.146961	0.131455	0.190155	0.231523	0.146816	0.154127	0.14246	0.0952805	0.124761	0.0909617	0.121475	0.143785	0.187571	0.153603	0.16373	0.183652	0.123919	0.109731	0.13592	0.145924	0.134872	0.126368	0.110012	0.14322	0.173415	0.13839	0.120418	0.163535	0.178752	0.174374	0.140863	0.106134	0.0914586	0.153964
AQP11	0.0189971	0.0107391	0.0402124	0.0330063	0.0590076	0.0371973	0.0153036	0.0289337	0.00275566	0.0163981	0.0134488	0.019755	0.0194867	0.0142104	0.0193118	0.0387876	0.0333662	0	0.0339672	0.0295198	0.0262783	0.0151178	0.0119716	0.0231943	0.0120533	0.0105966	0.0176234	0.0142763	0.0308925	0.0156523	0.0153807	0.024332	0.0144314	0.0434628	0.00936337	0.0255424	0.0289329	0.0180931	0.0231658	0.0207289	0.0227154	0.00505153	0.021845	0.0133902	0.00937412	0.0155782	0.0178813	0.01651
RSF1	0.332595	0.40961	0.224517	0.354366	0.442231	0.36357	0.288083	0.265947	0.227965	0.219579	0.18989	0.298956	0.337788	0.227354	0.309014	0.377599	0.374967	0.360219	0.294476	0.382889	0.352766	0.164946	0.280766	0.202459	0.270435	0.453532	0.43719	0.319047	0.368463	0.312855	0.231748	0.23142	0.254113	0.235736	0.357932	0.417367	0.467719	0.251993	0.442906	0.270328	0.276243	0.277338	0.329166	0.364532	0.286121	0.219853	0.194762	0.14271
AAMDC	0.139758	0.120461	0.115171	0.203092	0.157331	0.12606	0.0955376	0.112151	0.0830237	0.100681	0.0905691	0.120276	0.114362	0.124486	0.129233	0.155384	0.173378	0.229623	0.144707	0.114245	0.0885231	0.0957922	0.111724	0.097433	0.101075	0.142938	0.1197	0.129229	0.253953	0.135893	0.104189	0.11497	0.114162	0.154539	0.124088	0.134433	0.128156	0.104228	0.131629	0.0749628	0.107444	0.123043	0.132369	0.125402	0.142939	0.0877512	0.0875547	0.133482
INTS4	0.127735	0.086078	0.0808752	0.135487	0.157915	0.0813266	0.0948501	0.0726565	0.0470573	0.0677852	0.0635834	0.0869045	0.095581	0.0704916	0.104961	0.109376	0.0847067	0.00620708	0.0883367	0.0755375	0.123828	0.0632236	0.070184	0.0823088	0.0690039	0.079059	0.0916421	0.0871391	0.12064	0.0862586	0.0758123	0.0884507	0.0806911	0.111825	0.094681	0.123528	0.0666396	0.0692657	0.12649	0.0977842	0.092934	0.096766	0.12709	0.102128	0.0687143	0.0662112	0.0715073	0.0747482
KCTD14	0	0	0	0	0	0.00337611	0	0.000261653	0	0.000107826	0	0	0	0	0	0.00191539	0.00803087	0	0	0	0.00356913	0	0	0	0.0013202	0	0.00164169	0.000995406	0	0	0	0.000944868	0.000692456	0.00114275	0	0	0	0.00127438	0	0	0	0	0	0	0.000931753	0	0	0.000196045
NDUFC2-KCTD14	0.00545672	0.0090312	0.00812995	0.00479651	0.00713495	0.0083177	0.0240133	0.00593429	0.00314499	0.00388752	0.00693502	0.00972618	0.0085139	0.00420819	0.012504	0.0194533	0.0050651	0	0.00696951	0.00641091	0.000785551	0.00385015	0.0146769	0.00266651	0.00382472	0.00638899	0.00888815	0.0122314	0.00498417	0.0101688	0.00636436	0.00226811	0.00707914	0.00714561	0.00205048	0.00473255	0.0189138	0.0142217	0.0167247	0.00671968	0.00399763	0.00337162	0.00676695	0.00843555	0.00212069	0.00170678	0.00927492	0.0119014
THRSP	0	0	0.00119577	0	0	0	0	0.00061339	0	0.000339133	0.000369015	0	0.00138697	0	0.0015645	0.00106081	0	0	0.00131355	0	0	0.000702293	0	0	0	0	0	0.000513313	0	0	0	0.000541261	0	0.000623827	0	0	0	0.00247434	0	0	0.00763943	0	0	0	0	0	0.000768473	0.000371952
ALG8	0.045137	0.0793452	0.0627198	0.0718254	0.069027	0.0558151	0.0453299	0.0612053	0.0505961	0.0532967	0.0401949	0.0452311	0.076101	0.0412647	0.0662752	0.10592	0.067077	0.0987845	0.0638951	0.0363303	0.0827948	0.0493703	0.0562767	0.0613452	0.0417977	0.0958554	0.0654323	0.0756631	0.0489445	0.0381221	0.066595	0.046355	0.0659343	0.0633379	0.0659868	0.0699175	0.061769	0.0507024	0.0658631	0.0802901	0.0754448	0.0695678	0.0864205	0.0600505	0.0386691	0.0616956	0.0500995	0.0420165
KCTD21	0.0217236	0.00420633	0.0258437	0.0201709	0.00252848	0.0227901	0.0170851	0.0165592	0.00691567	0.0163819	0.0167614	0.00868375	0.0227815	0.0113993	0.0129362	0.016109	0.0226326	0	0.0152079	0.00781906	0.0174723	0.0152634	0.0197253	0.0103106	0.0153275	0.0171053	0.0242488	0.0218955	0.0263973	0.0140169	0.0302706	0.0180994	0.0250292	0.0217288	0.0264047	0.0300525	0.0197695	0.0307412	0.0357738	0.0131137	0.017678	0.0160859	0.0272742	0.0283207	0.0249299	0.0178852	0.0162428	0.0106969
USP35	0.0106993	0.00777795	0.0108286	0.00733045	0.0211673	0.0151251	0.0143292	0.0224128	0.0170351	0.00897026	0.00961928	0.0136375	0.0104208	0.00858675	0.0120074	0.00239078	0.0242535	0.0673359	0.0103855	0.003068	0.0266514	0.0154495	0.0124357	0.00804977	0.0129531	0.013241	0.0154475	0.0144888	0.00241039	0.0221615	0.0168963	0.0120486	0.016093	0.0128282	0.0121525	0.0141638	0.0179153	0.0238821	0.0272477	0.00827537	0.0126664	0.00470154	0.0106573	0.0103711	0.0165688	0.0145419	0.00848348	0.0109914
GAB2	0.236642	0.357982	0.248539	0.37994	0.395508	0.293177	0.318172	0.343692	0.247893	0.18881	0.160887	0.253304	0.171791	0.309447	0.184912	0.259889	0.344628	0.327973	0.168346	0.152213	0.219224	0.251433	0.171106	0.15784	0.312383	0.191358	0.332035	0.322292	0.404147	0.444558	0.211455	0.279996	0.340993	0.206349	0.418744	0.212416	0.188749	0.295628	0.283485	0.337141	0.199236	0.321959	0.393432	0.304865	0.296032	0.217816	0.108267	0.303771
NARS2	0.116733	0.131801	0.103014	0.153643	0.126363	0.15247	0.124656	0.0948483	0.116637	0.108049	0.115417	0.0897424	0.116985	0.0970617	0.120215	0.164218	0.135308	0.208703	0.122639	0.109498	0.157011	0.0927063	0.1052	0.0926875	0.145512	0.12405	0.138867	0.146201	0.162733	0.178033	0.101855	0.0976058	0.110804	0.115961	0.0995171	0.132702	0.131153	0.123499	0.118487	0.149897	0.110098	0.0362394	0.0682943	0.11594	0.0936658	0.0783144	0.0719455	0.0985733
TENM4	0.275831	0.428038	0.242927	0.291908	0.31586	0.409764	0.447591	0.377101	0.233285	0.261218	0.170019	0.341157	0.342347	0.403496	0.308271	0.45332	0.412441	0.624635	0.277012	0.398549	0.373443	0.24439	0.305635	0.247233	0.196435	0.388372	0.33332	0.431538	0.463998	0.273811	0.280901	0.416123	0.442048	0.270691	0.454837	0.400068	0.320525	0.402045	0.36894	0.445007	0.321668	0.288287	0.53144	0.311334	0.289922	0.363972	0.249579	0.365148
FAM181B	0.0845707	0.114846	0.123842	0.107336	0.128167	0.117263	0.160236	0.130768	0.0463447	0.094824	0.100624	0.042198	0.0891177	0.16607	0.121374	0.205949	0.162913	0.0915476	0.195237	0.0693276	0.129051	0.19541	0.0727059	0.117355	0.066732	0.0720167	0.184984	0.133879	0.146733	0.17079	0.137698	0.164331	0.136925	0.192631	0.0765627	0.0796435	0.387284	0.201423	0.157104	0.190525	0.132603	0.144152	0.157104	0.125943	0.0770819	0.134394	0.0772597	0.021926
PRCP	0.18511	0.194555	0.140872	0.21582	0.172205	0.184873	0.162167	0.173262	0.166137	0.145561	0.122842	0.130259	0.125802	0.14203	0.151519	0.197486	0.388636	0.136875	0.157364	0.209971	0.175745	0.148807	0.148256	0.124334	0.132643	0.143134	0.328918	0.239011	0.203583	0.214941	0.17272	0.165933	0.169282	0.151703	0.16341	0.162442	0.327836	0.190745	0.372996	0.186487	0.146917	0.247129	0.164735	0.178009	0.199132	0.109594	0.111118	0.061619
DDIAS	0	0.00113112	0.00118885	0	0	0.00502687	0.00091794	0.000681927	0	0.00063546	0.000622002	0	0.000715086	0	0.000913224	0.0152653	0.00847882	0	0.000713826	0	0.00163284	0.00165059	0.00334468	0.00360256	0.000182382	0.00111346	0.00619891	0.00240536	0.00659854	0.00695085	0.00282067	0.00151654	0.00167425	0.000571723	0	0	0	0.000940853	0	0.000196625	0.00147053	0	0.0156027	0	0.000868296	0.00130911	0.00691843	0.00105843
RAB30	0.303981	0.304742	0.240068	0.33895	0.354688	0.343375	0.213958	0.245952	0.254257	0.210785	0.200918	0.257089	0.302985	0.205083	0.291575	0.325474	0.349346	0.305701	0.299371	0.296965	0.355346	0.173738	0.248231	0.224977	0.231757	0.29375	0.411042	0.371542	0.377316	0.338771	0.246997	0.245156	0.212097	0.235498	0.307038	0.345855	0.239566	0.209883	0.3309	0.260306	0.284796	0.341508	0.299375	0.333172	0.37239	0.169489	0.177656	0.182378
PCF11	0.172157	0.131648	0.10634	0.201206	0.208375	0.187945	0.143316	0.126858	0.0641448	0.107565	0.104009	0.157712	0.1355	0.103623	0.147891	0.164339	0.185489	0.324087	0.18692	0.154267	0.203692	0.0987124	0.125868	0.0903466	0.177356	0.233533	0.184531	0.145107	0.201395	0.164871	0.104616	0.0949023	0.145654	0.121484	0.136438	0.235363	0.168682	0.137726	0.193149	0.184356	0.145898	0.133701	0.104606	0.186435	0.167357	0.104267	0.06545	0.0892092
ANKRD42	0.0705796	0.04784	0.0450401	0.0714006	0.0658267	0.0412088	0.106317	0.0459974	0.0308327	0.0360788	0.0347534	0.0378737	0.0493703	0.05201	0.0459513	0.0591544	0.0415764	0.0648248	0.0467986	0.0563964	0.0715699	0.0421	0.0440681	0.0543453	0.0418179	0.0427641	0.0420318	0.0745095	0.0982399	0.0651085	0.0476696	0.0575287	0.0425885	0.0448562	0.0365329	0.0484384	0.00690065	0.0179197	0.0343721	0.0579927	0.0194368	0.0628571	0.0363598	0.0650743	0.0273854	0.0207272	0.0195074	0.0693859
CCDC90B	0.0395839	0.0471514	0.0583367	0.107592	0.039539	0.0589372	0.0908938	0.0609652	0.0237817	0.0584639	0.0471949	0.0460699	0.0602573	0.0589827	0.0487444	0.0806965	0.0727992	0.0979534	0.065744	0.0471876	0.063609	0.055242	0.0425682	0.0403534	0.0443617	0.055004	0.126558	0.0498098	0.0571954	0.0345123	0.0509381	0.0566904	0.0441696	0.0673865	0.0459561	0.0482644	0.0633838	0.0673593	0.051859	0.0787218	0.029079	0.0553137	0.0751779	0.0830884	0.0733877	0.0493085	0.0335978	0.0666401
DLG2	0.419373	0.533903	0.359156	0.564464	0.433834	0.551857	0.365122	0.323562	0.265016	0.381485	0.363047	0.45127	0.433205	0.48011	0.478522	0.557604	0.792328	0.510593	0.470621	0.532802	0.503079	0.337675	0.45824	0.379157	0.398976	0.537749	0.498299	0.423647	0.408971	0.439831	0.324915	0.278971	0.332438	0.348612	0.493626	0.567072	0.685773	0.426157	0.661611	0.352487	0.388016	0.563452	0.462068	0.55041	0.545156	0.306821	0.292284	0.400792
TMEM126B	0.0758955	0.0865302	0.0384588	0.121043	0.0822638	0.0806033	0.0646091	0.0539865	0.0463289	0.0282725	0.0390728	0.038912	0.0513644	0.109101	0.0529752	0.0810684	0.040178	0.130866	0.0617027	0.0530879	0.0468645	0.0304486	0.0297156	0.0452202	0.0297192	0.0282517	0.082095	0.059623	0.11684	0.0978603	0.0520284	0.0703928	0.0503918	0.0500351	0.0501713	0.0765386	0.070094	0.0463488	0.0833369	0.0390139	0.0394	0.0338106	0.10877	0.0479517	0.040382	0.0444308	0.027159	0.0329813
TMEM126A	0.0251114	0.0343035	0.0221218	0.0470306	0.0294353	0.024942	0.0567767	0.0210361	0.0131029	0.0195128	0.0181586	0.0159847	0.0173534	0.0124805	0.0190172	0.0353084	0.0481615	0.0569082	0.0286527	0.03742	0.034751	0.0173351	0.0216188	0.0167147	0.0225517	0.0242605	0.0513876	0.0305778	0.0300738	0.0315875	0.0265015	0.0241765	0.025931	0.0260231	0.0118253	0.02074	0	0.0308639	0.0213971	0.0207336	0.0242152	0.0229847	0.0164114	0.0281117	0.0217257	0.015187	0.00733583	0.0348233
CREBZF	0.159928	0.142946	0.126465	0.205803	0.216195	0.220476	0.160537	0.158893	0.106318	0.132494	0.128235	0.145393	0.141056	0.171825	0.167531	0.198486	0.182662	0.278521	0.205245	0.195661	0.188914	0.116746	0.128963	0.157867	0.11793	0.187122	0.195068	0.203405	0.187504	0.163306	0.139595	0.186992	0.160697	0.150145	0.151255	0.167009	0.239524	0.19018	0.200223	0.157196	0.162032	0.134118	0.216215	0.173362	0.173996	0.144524	0.104415	0.13327
CCDC89	0	0	0	0	0	0	0	0.00107014	0	0	0.000542777	0	0	0	0	0	0.0015559	0	0	0	0.00217877	0	0	0	0	0	0	0	0	0	0.000885696	0	0.000402145	0	0	0	0	0	0	0	0	0	0	0	0	0	0	0.00274282
SYTL2	0.0940562	0.0872976	0.0528818	0.105187	0.108888	0.130141	0.0964345	0.0861691	0.10402	0.0576602	0.0452581	0.0555316	0.0783725	0.0564218	0.0706808	0.0762749	0.117345	0.116574	0.0674875	0.141857	0.0968074	0.059895	0.0619858	0.0582963	0.0953296	0.13823	0.152098	0.082002	0.0900944	0.0963251	0.0639666	0.0847626	0.079321	0.0416569	0.0633317	0.0823959	0.106061	0.0777341	0.166167	0.0739007	0.0463809	0.0596676	0.0749918	0.116964	0.0843901	0.0307912	0.0350447	0.135051
CCDC83	0.00104461	0	0.000987512	0	0	0.00129312	0	0.00208912	0	0.00148897	0.00192153	0.000138521	0	0	0	0.00255866	0.00237486	0	0.00376308	0.00215284	0	0.000553889	0.000649213	0.00846231	0	0.0113806	0.000238475	0.00115157	0.00751805	0.00370254	0.000204963	0.00101298	0.0015477	0.00225865	0	0	0	0	0	0	0.00106302	0.00447585	0.0157236	5.30787e-05	0.00113981	0.00503701	0	0.00277491
PICALM	0.312119	0.344461	0.277428	0.485082	0.505349	0.496745	0.322594	0.290664	0.210007	0.222879	0.223153	0.310364	0.336555	0.279112	0.303463	0.347139	0.503605	0.416628	0.347974	0.412779	0.405024	0.185098	0.249125	0.218981	0.32082	0.466261	0.566344	0.393023	0.510738	0.421369	0.250523	0.244231	0.279927	0.275212	0.336156	0.395046	0.410195	0.275516	0.441975	0.285802	0.32239	0.310457	0.312007	0.473286	0.356264	0.201457	0.190289	0.202966
EED	0.0673573	0.0512453	0.0638777	0.0529743	0.0729152	0.115141	0.0963228	0.0581986	0.08348	0.0517363	0.0585267	0.0560212	0.0421147	0.0789467	0.0583294	0.0763964	0.0666275	0.0422643	0.105383	0.0611743	0.10437	0.0365832	0.0526937	0.0506106	0.0447685	0.0794247	0.143261	0.0841081	0.0953256	0.112614	0.0657044	0.047537	0.0568987	0.0623243	0.0364874	0.073344	0.0894266	0.0744891	0.103006	0.0584748	0.0654339	0.0795649	0.0602007	0.0869602	0.0652084	0.0261751	0.041692	0.0336779
HIKESHI	0.103874	0.106495	0.065646	0.130073	0.162757	0.0896928	0.138183	0.080723	0.0624478	0.0590484	0.065453	0.0612778	0.0761439	0.0623395	0.075997	0.0768352	0.083326	0.159562	0.0789758	0.0735328	0.128919	0.050939	0.067691	0.0808012	0.0371318	0.0788318	0.0882419	0.0826355	0.099103	0.0801535	0.0682529	0.0963161	0.0637761	0.0872423	0.0617106	0.106452	0.107299	0.0654482	0.0807931	0.0672299	0.100654	0.0806327	0.0841324	0.128961	0.0912915	0.0652054	0.0447355	0.14537
CCDC81	0.0112621	0.00937311	0.0110978	0.0188019	0.0298649	0.0093038	0.0309127	0.0103831	0.0103495	0.0162681	0.0142826	0.0139455	0.0142712	0.0167478	0.01222	0.0240116	0.00897625	0	0.013306	0.0202586	0.0106875	0.00719871	0.0143783	0.012307	0.00839121	0.0137317	0.021584	0.018	0.00178258	0.0260713	0.0165887	0.00903661	0.0116952	0.0217532	0.00155877	0.0124163	0.0158963	0.0184033	0.00920563	0.0144623	0.00700594	0.0122179	0.00759566	0.0382893	0.0155114	0.00425905	0.00896634	0.044694
ME3	0.152725	0.137043	0.104487	0.0882959	0.170082	0.152755	0.127707	0.141598	0.0886456	0.127577	0.0978469	0.119585	0.119859	0.0702113	0.152153	0.120673	0.200072	0.154305	0.107891	0.132385	0.111725	0.123564	0.0991285	0.0877781	0.106505	0.180587	0.212478	0.155319	0.136445	0.158962	0.111309	0.161859	0.138681	0.106908	0.137998	0.127198	0.129556	0.105412	0.16138	0.159971	0.0859638	0.123476	0.168838	0.145249	0.126018	0.0899448	0.0742155	0.173619
PRSS23	0.0494646	0.0913389	0.0824263	0.0557269	0.0725516	0.0538283	0.0263886	0.0740795	0.0961294	0.0390662	0.0651257	0.0358392	0.0451079	0.0629289	0.0886155	0.0302672	0.0175928	0.0347594	0.0972568	0.0398308	0.0444329	0.132414	0.029879	0.093886	0.0382467	0.101744	0.0188194	0.068896	0.308883	0.0860105	0.0625711	0.141919	0.0719013	0.0850442	0.0478978	0.060976	0.0157064	0.0351552	0.0118256	0.0593163	0.07591	0.0751508	0.260842	0.0326147	0.0288303	0.0594483	0.055573	0.0296496
FZD4	0.0356081	0.0497075	0.0340175	0.0208357	0.0370829	0.018165	0.00504529	0.055863	0.0384663	0.0311296	0.030102	0.0312247	0.0260174	0.0278143	0.0279514	0.00850827	0.0350823	0	0.0315801	0.0200902	0.0451457	0.065797	0.033797	0.0308723	0.0306402	0.0410002	0.0350101	0.0280173	0.0531565	0.0218235	0.0268698	0.0784302	0.0691366	0.0161071	0.0599863	0.0454043	0.0588642	0.0309376	0.0504106	0.061701	0.042085	0.0338319	0.109302	0.0230731	0.0297635	0.040592	0.0198518	0.0393467
TMEM135	0.302981	0.348007	0.267236	0.336946	0.384342	0.417818	0.23276	0.288434	0.178448	0.238195	0.230618	0.305871	0.330463	0.328086	0.340002	0.414921	0.417118	0.459009	0.339441	0.422617	0.377009	0.190593	0.296008	0.229361	0.288017	0.381679	0.466755	0.328106	0.39827	0.351885	0.234996	0.297346	0.247632	0.222153	0.390954	0.412536	0.418341	0.275628	0.518913	0.33127	0.328543	0.263672	0.393338	0.413607	0.344236	0.197128	0.209346	0.167971
RAB38	0.00258696	0	0.000613507	0.011326	0	0.000703048	0	0.00175242	0	0	0.00196954	0.000432991	0.000911213	0	0.00155601	0.00398547	0.00174986	0	0.00118963	0	0.000431792	0.00116216	0.0021612	0.00160271	0	0	0	0.00272056	0.00155886	0.00344192	0.00065095	0.000275811	0.0001643	0	0.00129041	0	0	0	0	0.000366833	0	0.00371197	0.00845718	0	0	0.00210899	0.000587566	0.000423399
CTSC	0	0.00330361	0.00383349	0	0.00469334	0.0130425	0.0114623	0.00597481	0.0156781	0.000679671	0.00106826	0	0.00433802	0.0123704	0.000717359	0	0.0022633	0	0.00405645	0.00137486	0	0.00155281	0.00271232	0.00478244	0.00694198	0.00548138	0.00629888	0.00226966	0.012529	0.00515532	0.00222063	0.0035492	0.00460993	0.00153788	0.00350477	0.0117737	0	0.00310841	0.00777962	0.0034547	0.00174668	0	0.00338257	0.00291054	0.00490902	0.00111388	0.00351954	0.00281236
GRM5	0.261921	0.326375	0.120666	0.42512	0.419748	0.404634	0.239042	0.189603	0.111413	0.107247	0.0801243	0.176238	0.267718	0.163388	0.190566	0.19033	0.354333	0.329281	0.183543	0.345307	0.25043	0.0624607	0.1589	0.0873645	0.193068	0.43688	0.542328	0.288683	0.337381	0.286026	0.156611	0.144846	0.181638	0.100746	0.275239	0.265094	0.380355	0.110802	0.40725	0.117471	0.148677	0.12952	0.187093	0.309912	0.214858	0.103869	0.0820522	0.100262
TYR	0	0.000944771	0.000469429	0.00710957	0.00233022	0.000683648	0.00196751	0.0011279	0	0.000311289	0	0	0	0.0019443	0.00443829	0	0	0	0.000808524	0.00593053	0	0	0	0	0	0	0.00567401	0.000474341	0.00357476	0.0115806	0	0	0.000132325	0	0	0	0	0	0	0.000521963	0	0	0	0	0	0	0.000988413	0
NOX4	0.00254055	0.00224533	0.00768437	0.0283991	0.00941664	0.0242907	0.00344867	0.0108301	0.00485622	0.000709318	0.00120836	0.00239541	0.00486587	0.0111428	0.00342296	0.0118137	0.00323046	0	0.00389331	0.00281337	0.0104402	0.00406985	0.00275635	0.0120525	0.0111417	0.000655329	0.0168935	0.0147783	0.00413596	0.0339227	0.00443245	0.00370156	0.00515029	0.0020309	0.00950268	0.00960094	0	0.00967636	0.00635789	0.00403514	0.00212321	0.0143079	0.0137591	0.0117426	0.00752321	0.00111222	0.000934869	0.0150621
TRIM77	0	0	0	0	0	0	0	0	0	0	0	0	0	0	0	0	0	0	0	0	0	0	0	0.000703132	0	0	0.000301559	0	0	0	0	0	0.000103688	0	0	0	0	0	0	0	0	0	0	0	0	0	0	0
NAALAD2	0.0402141	0.030977	0.0222573	0.0501034	0.0869836	0.0861563	0.0542283	0.0401154	0.0184934	0.00870054	0.00994267	0.02285	0.023994	0.0330283	0.0198113	0.0437402	0.081905	0.0236917	0.0263499	0.0453205	0.0322354	0.0128055	0.0166891	0.0126949	0.0393284	0.0470113	0.0521139	0.0461099	0.0769258	0.0397037	0.0297829	0.0275896	0.0351147	0.00483352	0.0266635	0.0407249	0.0357255	0.0208338	0.0749513	0.0114314	0.0180886	0.0272885	0.0118694	0.0518044	0.0260303	0.0106745	0.0103096	0.0093157
CHORDC1	0.0448282	0.0894116	0.0495337	0.130493	0.144092	0.136269	0.307802	0.0612039	0.0629632	0.0380533	0.0670959	0.0551612	0.0475586	0.0467912	0.0395081	0.0392471	0.0993204	0.00620708	0.0626951	0.046049	0.0877319	0.0319521	0.0448661	0.0459285	0.073803	0.0769066	0.127489	0.15193	0.0929139	0.105101	0.0552385	0.0521352	0.0502504	0.0626407	0.0501062	0.0668137	0.0608439	0.108559	0.0968363	0.0595675	0.0389916	0.0617608	0.0669156	0.258226	0.130547	0.033769	0.0290496	0.27443
FAT3	0.363887	0.447056	0.332065	0.646903	0.532357	0.557171	0.414067	0.4399	0.398159	0.399224	0.228909	0.483701	0.491655	0.395108	0.400297	0.606447	0.575504	0.533078	0.458554	0.553061	0.536744	0.355151	0.424438	0.353728	0.430564	0.659807	0.701572	0.417821	0.495044	0.536426	0.392811	0.292301	0.458623	0.412984	0.442516	0.494591	0.21051	0.330024	0.326884	0.498253	0.426775	0.527356	0.346466	0.560672	0.521206	0.399773	0.345442	0.36273
MTNR1B	0	0	0	0	0	0.00137479	0	0	0	0	0	0	0	0	0	0	0	0	0	0	0	0	0	0	0	0	0	0	0	0	0	0.000629728	0	0	0	0.0027058	0	0	0	0	0	0	0	0	0	0	0	0
SLC36A4	0.135827	0.145338	0.106825	0.201945	0.207888	0.152748	0.11064	0.136682	0.0896493	0.0980571	0.0908952	0.120644	0.130227	0.147448	0.15659	0.16871	0.185894	0.0279941	0.145789	0.131234	0.143934	0.110317	0.116681	0.113899	0.119586	0.1696	0.223307	0.135159	0.169321	0.191609	0.124386	0.131673	0.11035	0.0962716	0.185701	0.189981	0.216238	0.113173	0.125239	0.166779	0.135591	0.136588	0.205261	0.12783	0.13318	0.0998379	0.0772888	0.101072
DEUP1	0.00330177	0.00267715	0.00622724	0.00734243	0.00249619	0.00568418	0.00180818	0.00453543	0.00736755	0.00201754	0.00364307	0.00476048	0.00750052	0.00403606	0.00413963	0.00577269	0.00566708	0	0.00367924	0.00299618	0.00984972	0.00298329	0.00385627	0.00238403	0.00253495	0.0038327	0.00588173	0.00483623	0.00522031	0	0.000330252	0.00565471	0.00230616	0.007069	0.00212835	0.0003192	0	0.00445265	0.00763858	0.00384479	0.00408749	0.00219939	0.00739047	0.00218939	0.00479875	0.00271246	0.00389057	0.00402056
SMCO4	0.00263383	0.00456497	0.00145577	0.00525132	0	0.000797739	0.00946589	0.00420354	0.000710319	0.00214661	0.00156938	0.000299152	0.00358146	0.00133718	0.00442884	0	0.00443519	0	0.00349511	0.00207287	0.000305197	0.00187006	0.000448196	0.00231212	0.00401482	0.00381182	0.0148478	0.00773413	0.00965876	0	0.00441334	0.00429075	0.00257089	0.00509197	0.00132799	0	0	0.00569639	0.00436295	0.000509011	0.00175278	0.00477432	0	0.0127875	0.00281849	0	0	0.0131699
CEP295	0.115926	0.149105	0.0894091	0.0944916	0.107624	0.120312	0.101788	0.0963586	0.0642872	0.0746598	0.0751952	0.1111	0.093017	0.0925323	0.102176	0.131201	0.0997911	0.356834	0.116501	0.146527	0.139055	0.063204	0.0780954	0.0858191	0.0709531	0.1434	0.126955	0.095358	0.132899	0.0904	0.0861991	0.0736118	0.0903196	0.0896699	0.15096	0.16097	0.0680081	0.096264	0.140594	0.102564	0.0870335	0.0725846	0.111109	0.114798	0.0721956	0.0701673	0.0766083	0.0484074
TAF1D	0.202347	0.24525	0.173329	0.241334	0.286315	0.226353	0.218607	0.198065	0.143621	0.129884	0.109413	0.158884	0.160732	0.2112	0.195182	0.263976	0.203131	0.350771	0.215144	0.188696	0.23382	0.208829	0.120959	0.150305	0.157964	0.220178	0.210629	0.191053	0.331997	0.154016	0.156039	0.20157	0.197696	0.178362	0.186535	0.271031	0.233384	0.193505	0.210943	0.3098	0.189733	0.205139	0.223149	0.196917	0.185862	0.152946	0.114901	0.148445
C11orf54	0.000527757	0	0	0	0	0	0	0	0	0.000525569	0	0	0.000575784	0	0	0	0	0	0	0	0	0	0	0	0.000611311	0	0	0	0	0	0.000541535	0.00045108	0.000128419	0	0	0	0	0	0	0	0	0	0.00581823	0	0	0.000562542	0	9.75025e-05
AP001273.2	0.00939948	0.0267922	0.0094292	0.0127401	0.019021	0.00752022	0.0111857	0.00873383	0.00651641	0.00867673	0.00907652	0.0170375	0.00924063	0.0205602	0.00336461	0.0179773	0.0210244	0.0324359	0.0116723	0.00645892	0.00688841	0.00543665	0.00524006	0.0151382	0.00312643	0.0050215	0.0168286	0.0080806	0.0134193	0.021548	0.0112142	0.0077989	0.0115841	0.0071973	0.00255031	0.0134627	0	0.0168325	0.0103546	0.00989175	0.0121578	0	0.00742453	0.00717098	0.0136956	0.0104142	0.00484724	0.00450786
MED17	0.00558256	0.000899045	0.00348747	0.00549624	0.00711533	0.005987	0.00144702	0.00680899	0	0.00395113	0.00228778	0.00198037	0.00461967	0	0.00169696	0.00662524	0.00898284	0	0.00310988	0.00722772	0.00458673	0.00189478	0.00353061	0.00259934	0.00739422	0.000904815	0.0211288	0.00707372	0.00939861	0.00517796	0.00731603	0.00449421	0.00348649	0.00448173	0.0031752	0.00727301	0.00435453	0.000407564	0.0102988	0.00829963	0.000836554	0.00358098	0.0035939	0	0	0.00304224	0.00210015	0.00346682
VSTM5	0.00111449	0.0119897	0.0040635	0.00508981	0	0.00506951	0	0.00479119	0.00292	0.00164153	0.00114173	0.00109927	0.00303919	0.00232397	0.00558768	0.00605165	0.0121953	0	0.00591793	0.00986876	0.00266916	0.00239529	0.000659784	0.00545377	0.00115242	0.0173219	0.0149297	0.0052733	0.00609615	0.00358491	0.00441605	0.00814818	0.00288153	0.00596804	0.00433806	0	0	0	0.00446174	0.00118249	0.00219712	0	0.0243799	0	0.00614314	0.000886236	0.00118715	0.00215867
HEPHL1	0.00290631	0.00719706	0.00242611	0	0	0.000667402	0.00163634	0.00223838	0	0.00117769	0.000712757	0.00052022	0.00235986	0.00350299	0.00230491	0.0040283	0	0	0.000958216	0	0	0.000713006	0.00084751	0.00177654	0.000132096	0.00252909	0.00139023	0.00293121	0.00391289	0.00506231	0.00207593	0.00168768	0.00137296	0.000973985	0.0027061	0.00114059	0	0.00432045	0.00706635	0.00144464	0.00216419	0	0	0	0	0	0.00229564	0.00195722
PANX1	0.00591437	0.0190524	0.00827117	0.00914093	0.0124957	0.00759225	0.00848421	0.00803846	0.00792437	0.00609069	0.00627161	0.00702079	0.004648	0.00933139	0.0111503	0.0110887	0.00283284	0.0120609	0.0148201	0.00676644	0.00612422	0.0111945	0.00594998	0.00476757	0.000326031	0.00881001	0.0122087	0.00601229	0.0141726	0.013215	0.00977222	0.012498	0.00702358	0.00387675	0.0119232	0.00948784	0.0251283	0.00587929	0.0173824	0.0126094	0.0135633	0.0109774	0.0167012	0.00171319	0	0.00731963	0.00778197	0.0168077
GPR83	0.00696177	0.00491124	0.00149474	0	0.00368571	0.00624628	0.00254121	0.00466787	0	0	0.000631283	0.000908903	0	0	0.000837851	0.00674724	0.00541785	0.0200849	0.00244392	0.00702769	0	0.000282023	0.000959093	0.0012772	0.000280051	0.0165812	0.00414411	0.00777852	0.00455865	0.00494522	0.00318299	0.00497623	0.00386414	0	0	0.00564498	0.0308144	0.00718119	0.00569951	0.000745394	0.00146777	0	0.00929882	0.000993794	0.00893882	0.00232509	0.000829338	0.00024476
MRE11	0.0878629	0.0774734	0.0482992	0.10914	0.0817878	0.0702504	0.0516768	0.0612698	0.0478237	0.0408733	0.0444665	0.0479022	0.0544969	0.0579038	0.0656513	0.0779374	0.0479793	0.123967	0.0668978	0.0908138	0.10413	0.0284781	0.0605349	0.0549403	0.0505916	0.0783093	0.0671693	0.089872	0.0766055	0.0729289	0.0536066	0.0569735	0.0503261	0.0574281	0.056374	0.0436076	0.0815723	0.0443722	0.0721774	0.0454215	0.0743893	0.0537844	0.0579632	0.0712084	0.0432204	0.0427576	0.041276	0.0344233
ANKRD49	0.0565111	0.0542022	0.0283255	0.0382392	0.0702369	0.0569166	0.0458942	0.032799	0.0293528	0.019148	0.018161	0.0402716	0.0265857	0.0324242	0.0279169	0.0285406	0.040978	0.0484297	0.0514856	0.0456173	0.033692	0.0119869	0.0216671	0.0109151	0.0337072	0.0509848	0.0792768	0.0679378	0.0571635	0.04878	0.0276666	0.0240072	0.0289511	0.0226648	0.0130353	0.0272796	0.0296729	0.0241965	0.0438461	0.0191135	0.0210333	0.00593022	0.034917	0.039251	0.028678	0.0129722	0.00945179	0.0232274
C11orf97	0.00533247	0.00658413	0.000696552	0	0	0	0.00216699	0.00226947	0	0.000813161	0.000364948	0	0.00174904	0	0	0	0	0	0.00437787	0.000592212	0	0	0.00106199	0.000547988	0.000270488	0	0	0.000631368	0.00121977	0	0	0.000259002	0.00125528	0.000691387	0	0	0	0	0	0.000611042	0.000724319	0	0.00490363	0	0	0	0	0.000335801
PIWIL4	0.062174	0.0662195	0.0341661	0.0807466	0.0409988	0.0580508	0.0187667	0.0369337	0.00715311	0.0380143	0.0377171	0.0528176	0.0270102	0.048697	0.0380847	0.0323236	0.0538823	0.0609991	0.0326346	0.0402234	0.0322785	0.0382624	0.049798	0.0340267	0.0305489	0.0327362	0.0321491	0.0243647	0.0159821	0.033419	0.0497803	0.0257522	0.0365834	0.0300646	0.0359542	0.0525808	0.0455961	0.0558742	0.0789201	0.0478245	0.0415377	0.0208026	0.0283298	0.0609372	0.0171445	0.0470933	0.0226604	0.0389186
AMOTL1	0.102566	0.0810278	0.0567832	0.0583202	0.0841015	0.111002	0.0466194	0.0723306	0.0357849	0.0846591	0.0704938	0.0743964	0.0880645	0.0407367	0.0745237	0.07004	0.150302	0.0667945	0.0890526	0.0916013	0.0863724	0.0657671	0.0905875	0.0590636	0.0745861	0.117741	0.0990564	0.0706753	0.114014	0.049487	0.0487868	0.0851168	0.0619048	0.0552324	0.0689909	0.0852976	0.0544037	0.0819323	0.0724074	0.0942577	0.0688324	0.0546155	0.0554641	0.112795	0.0876652	0.0396923	0.0727988	0.130713
CWC15	0.0413688	0.0674335	0.0360269	0.034959	0.0207486	0.0611891	0.0507515	0.0418765	0.0263538	0.025323	0.0335938	0.0384773	0.0281654	0.061138	0.0377675	0.0444738	0.0367166	0.0540173	0.0382683	0.0380241	0.07455	0.0252156	0.0266272	0.0489037	0.0420733	0.0539376	0.0596381	0.0449652	0.0606679	0.0412264	0.0473102	0.0456914	0.0432772	0.0358806	0.0371207	0.0518188	0.0673009	0.0581646	0.0429002	0.0377356	0.032944	0.0337316	0.0399308	0.0396837	0.0355279	0.0234892	0.0223435	0.051118
KDM4D	0.0168092	0.0131335	0.00751024	0.01293	0	0.0215232	0.00664262	0.0113755	0.0054135	0.00928697	0.0123103	0.00805316	0.0134699	0.00400962	0.0119069	0.00837413	0.0140875	0	0.013017	0.0174915	0.019591	0.00371438	0.012363	0.00876151	0.0066297	0.0121986	0.00709853	0.0105318	0.00604217	0.0422171	0.0121474	0.0124409	0.00762536	0.00216518	0.0160393	0.0132262	0	0.00349965	0.0202328	0.0120715	0.00786068	0.0132508	0.00696473	0.00675131	0.013942	0.00512113	0.00846121	0.0193332
SRSF8	0.0158651	0.0249217	0.0195612	0.027132	0.0260437	0.0388927	0.0424788	0.0332644	0.0169094	0.0140987	0.017555	0.0191528	0.0325464	0.017558	0.0218224	0.0187386	0.0402859	0	0.0302848	0.0244637	0.0355487	0.011647	0.02156	0.0290562	0.0214327	0.0235642	0.0440134	0.0277564	0.02116	0.0165315	0.0280239	0.0224437	0.0238644	0.0276862	0.0303003	0.0419051	0.0138183	0.0272384	0.0482934	0.0210082	0.0344208	0.019524	0.0557284	0.0267723	0.0250605	0.0183611	0.00799694	0.0351176
ENDOD1	0.0808694	0.0566961	0.101759	0.144067	0.0894054	0.099799	0.071668	0.0884831	0.0496064	0.0757665	0.0591873	0.0538037	0.0769332	0.0674098	0.0735177	0.0782897	0.130631	0.071738	0.08371	0.108113	0.0805376	0.130228	0.0618941	0.0658128	0.0658176	0.0784686	0.0880767	0.109714	0.122235	0.10353	0.0771165	0.107233	0.0871691	0.108794	0.0773759	0.107983	0.155399	0.0975241	0.116693	0.156232	0.041145	0.0860925	0.117261	0.0905503	0.0845162	0.0842268	0.0281854	0.064668
SESN3	0.285751	0.317756	0.25229	0.420783	0.411733	0.462915	0.319796	0.246192	0.199788	0.245139	0.235232	0.284241	0.342001	0.140811	0.272706	0.338287	0.404406	0.120868	0.348456	0.382415	0.324173	0.106015	0.301741	0.206167	0.268394	0.367048	0.644329	0.406968	0.271531	0.408762	0.271657	0.177696	0.1869	0.247313	0.317102	0.37787	0.340499	0.175729	0.439889	0.205261	0.276004	0.277058	0.256377	0.496155	0.403423	0.142648	0.206085	0.141006
FAM76B	0.0789346	0.0636476	0.0361438	0.0898641	0.0773537	0.0757157	0.0350352	0.05367	0.0690352	0.0451266	0.0521825	0.0479569	0.0345134	0.0598661	0.0716796	0.0866363	0.0534954	0.0491474	0.0710206	0.0644551	0.0644739	0.0482439	0.0410475	0.0291054	0.047263	0.085927	0.062821	0.0666762	0.0898132	0.0910879	0.0545727	0.0535046	0.040193	0.0393143	0.0664768	0.050114	0.0659146	0.0454767	0.0693618	0.0701644	0.0443983	0.0788691	0.0690242	0.0482826	0.0559017	0.0474332	0.0299718	0.024015
CEP57	0.200051	0.108595	0.112261	0.148087	0.106859	0.131197	0.125831	0.117465	0.12128	0.101882	0.109792	0.120426	0.123742	0.125918	0.10486	0.181495	0.150814	0.144434	0.136495	0.148213	0.148124	0.0956937	0.116668	0.085955	0.127411	0.19992	0.170621	0.138174	0.258768	0.0827682	0.108312	0.150231	0.11583	0.11963	0.16265	0.171793	0.128356	0.113751	0.194603	0.169656	0.143642	0.208013	0.155263	0.120038	0.137951	0.0927961	0.0801819	0.0641531
MTMR2	0.157248	0.15612	0.120063	0.208012	0.189556	0.201407	0.103883	0.116956	0.0922399	0.100042	0.0936514	0.11004	0.124507	0.122518	0.134818	0.136468	0.152597	0.144471	0.142659	0.136814	0.127101	0.0843049	0.111046	0.10167	0.10198	0.198042	0.180634	0.17038	0.211386	0.151029	0.109731	0.133253	0.104042	0.110155	0.142262	0.160845	0.270847	0.150052	0.204943	0.131394	0.127253	0.22061	0.111208	0.141671	0.112392	0.0828374	0.0856547	0.0966815
MAML2	0.529001	0.722506	0.353038	0.578512	0.648839	0.71053	0.404564	0.451966	0.270957	0.355515	0.324492	0.550025	0.5022	0.577532	0.604168	0.581332	0.660962	0.864571	0.54019	0.631892	0.72528	0.403519	0.413638	0.393224	0.46405	0.758944	0.875118	0.511721	0.704342	0.58416	0.380677	0.449925	0.465635	0.378	0.617562	0.7846	0.563332	0.382753	0.804245	0.502998	0.362505	0.527542	0.561331	0.520605	0.441731	0.369411	0.316121	0.347045
CCDC82	0.157877	0.202502	0.113595	0.149623	0.225329	0.143354	0.11478	0.110661	0.0989986	0.0875932	0.0829556	0.123077	0.159595	0.121787	0.146494	0.121989	0.165604	0.166616	0.137147	0.127872	0.197967	0.0952075	0.0955639	0.0797707	0.0921382	0.196874	0.18652	0.127958	0.206864	0.186812	0.115733	0.128109	0.101006	0.0964502	0.159491	0.211847	0.12815	0.102046	0.145393	0.102958	0.125829	0.12781	0.202267	0.11459	0.12048	0.0934196	0.0751435	0.0812859
JRKL	0.0449435	0.0498087	0.0286033	0.0146239	0.0607559	0.0323256	0.020957	0.0303633	0.0198823	0.0223065	0.0225386	0.0284658	0.0282258	0.0207037	0.0381583	0.0323988	0.0374539	0.0171144	0.0298338	0.0176345	0.0364387	0.022265	0.0262765	0.0207621	0.0186593	0.00991007	0.0369982	0.0349749	0.0167388	0.0517147	0.0220121	0.0231155	0.0302037	0.014542	0.0266586	0.0271921	0.0404035	0.0120444	0.0242917	0.0475219	0.0311796	0.0188056	0.0292606	0.0359032	0.0240431	0.024748	0.0201806	0.010477
CNTN5	0.181513	0.272111	0.115001	0.320106	0.226957	0.3355	0.14053	0.147054	0.101616	0.0716738	0.0808021	0.133866	0.213668	0.161599	0.174762	0.214369	0.295197	0.3385	0.181296	0.252499	0.258039	0.0818799	0.136057	0.101495	0.167621	0.351149	0.437631	0.242473	0.332463	0.275811	0.121202	0.13361	0.138794	0.0890152	0.208669	0.268766	0.273018	0.110118	0.400888	0.133171	0.125924	0.173188	0.229639	0.241173	0.14313	0.0603418	0.0722945	0.0852873
ARHGAP42	0.295579	0.374766	0.248294	0.294646	0.37968	0.37244	0.302963	0.261825	0.229646	0.230493	0.228536	0.272124	0.297373	0.224702	0.264537	0.366322	0.423361	0.50533	0.327416	0.352935	0.266579	0.161269	0.260106	0.193561	0.260819	0.28868	0.439136	0.427664	0.263993	0.420056	0.263346	0.180207	0.243685	0.274974	0.32618	0.350084	0.212295	0.244972	0.313175	0.250688	0.273572	0.352802	0.330578	0.374814	0.356307	0.154983	0.180302	0.329207
PGR	0.0108747	0.00482572	0.000817648	0	0	0	0.0040112	0.00203473	0.000621699	0.000241084	0.000454117	0.00187353	0.000898164	0	0	0	0.00120354	0	0.00314624	0.00254723	0	0.0013137	0	0.00194065	0	0	0.000997558	0.00272184	0.0050758	0.00908643	0.000195863	0.00115223	0.00062901	0.00121931	0.000346786	0	0	0.0115851	0	0.00258973	0	0.00109017	0	0.00278625	0.00340964	0.00228697	0.000333997	0.00390999
TRPC6	0.00850111	0.0219946	0.00397409	0.04168	0.00630357	0.0335801	0.0106509	0.0157151	0.0080951	0.00448898	0.00419012	0.0151126	0.0183421	0.0110745	0.0129828	0.0163138	0.00706882	0	0.0101398	0.0163304	0.00509696	0.0131579	0.00734553	0.00461764	0.0058598	0.0225645	0.0142516	0.00699361	0.0151202	0.0196339	0.00803353	0.00938134	0.00994446	0.0121539	0.0073089	0.0326525	0	0.0138796	0.0135448	0.0074024	0.00932235	0.00856908	0.0218766	0.0049063	0.00233815	0.00931546	0.00743402	0.00797137
ANGPTL5	0.00590866	0.00505583	0.00366049	0	0.00177891	0.00534294	0.0039122	0.00720822	0	0.00125433	0.00143097	0.0031919	0.00561805	0.00334594	0.00226094	0.00672677	0.00121258	0	0.00282431	0.00777647	0	0.000479824	0.00164619	0.000641188	0.000984203	0.00324439	0.00589064	0.000692396	0	0.00242774	0.0041947	0.0026113	0.00391397	0.00121531	0.0080443	0	0	0.00634825	0.0149973	0.0110046	0.00286499	0.00118743	0	0.0012669	0.00133364	0.000588207	0.00214503	0.00222072
CEP126	0.251821	0.217059	0.131469	0.237682	0.148922	0.250877	0.213346	0.157501	0.132861	0.143196	0.112847	0.182141	0.167313	0.112044	0.162714	0.225894	0.283754	0.257046	0.170915	0.164258	0.23837	0.0917655	0.182962	0.147056	0.113864	0.293023	0.285132	0.23222	0.246554	0.240596	0.166517	0.151105	0.143858	0.156809	0.189611	0.174699	0.170281	0.163116	0.204456	0.111947	0.133128	0.173289	0.17867	0.279843	0.232503	0.0942947	0.115938	0.155362
CFAP300	0.0217561	0.009407	0.00997645	0.0151072	0.0258591	0.0319812	0.0279599	0.0179335	0.0138049	0.0135352	0.0083651	0.0218905	0.0144005	0.00618388	0.0087508	0.0157308	0.0104117	0.00876869	0.013494	0.00793931	0.0065741	0.0038015	0.0197099	0.00459635	0.009733	0.00934519	0.011341	0.0180331	0.0153204	0.0191604	0.0129234	0.0148728	0.0117766	0.0113626	0.0224029	0.0260332	0	0.0131471	0.0175023	0.00571652	0.00919796	0.0167559	0.0348196	0.0103935	0.0288707	0.00547182	0.0109577	0.0357132
YAP1	0.381024	0.380469	0.253683	0.455516	0.440142	0.470662	0.371026	0.311616	0.222069	0.272892	0.224929	0.335504	0.340923	0.291696	0.331122	0.388096	0.496621	0.735108	0.374906	0.404817	0.386238	0.210083	0.296363	0.208828	0.306226	0.456666	0.582857	0.431996	0.437443	0.394038	0.2686	0.310386	0.291828	0.276709	0.467981	0.478672	0.409436	0.26006	0.463399	0.348229	0.324704	0.350201	0.461102	0.428792	0.400036	0.233559	0.220393	0.300477
BIRC3	0.00040778	0.00744475	0.00315238	0.00419824	0	0.00416778	0.00660674	0.00392395	0	0.00268174	0.00369572	0.00411822	0.00235872	0.00409316	0.0012724	0	0.00147574	0	0.006045	0.000494015	0	0.000565326	0.00161411	0.00214958	0.00524429	0.00865862	0.000930786	0.00447007	0.00798092	0.0216394	0.00251294	0.00360636	0.00102525	0.000564321	0.00680342	0.00816597	0.0200858	0.00647388	0.00324263	0.00259073	0.00216357	0.00365148	0.000969966	0	0.00377204	0.0056393	0.000855397	0.031378
BIRC2	0.0762565	0.071875	0.0665688	0.107368	0.111961	0.0828877	0.110425	0.070937	0.0414796	0.0625512	0.0564844	0.0552584	0.0479243	0.0449043	0.0797629	0.0699214	0.0920173	0.033161	0.0844086	0.0976733	0.0917223	0.0458554	0.0392336	0.0474368	0.0664108	0.0798607	0.0997041	0.124809	0.117132	0.116137	0.0777103	0.097028	0.058613	0.0878069	0.0457707	0.101679	0.0706077	0.0616414	0.0698118	0.0675475	0.0503551	0.052436	0.108785	0.101095	0.0928194	0.0438012	0.0505269	0.0985421
TMEM123	0.0712623	0.142698	0.0675438	0.132076	0.127682	0.153322	0.166642	0.0758	0.0731171	0.0754028	0.072946	0.0975027	0.102085	0.0777861	0.0569944	0.12332	0.0664217	0.236539	0.105087	0.0834586	0.090857	0.0542271	0.0612826	0.0494322	0.0882217	0.0949694	0.158554	0.136477	0.118044	0.10708	0.0837409	0.0730321	0.0519878	0.0732679	0.100215	0.0815653	0.0251392	0.0698885	0.0861746	0.0733534	0.0278961	0.0877841	0.0784595	0.101971	0.11936	0.0630779	0.0484886	0.136828
MMP20	0.00061384	0	0.00429277	0.0049203	0	0	0	0.000693877	0.00429115	0.00077573	0.00178193	0.000218588	0.00164412	0	0.00320836	0.00460742	0.00456915	0	0.00323124	0.00529998	0.00367332	0.00231887	0.00275731	0.00342643	0.00097454	0.000759392	0.000149872	0	0.0056574	0.00521951	0.000683224	0.00324925	0.00110249	0.00492918	0	0	0	0	0.00432429	0	0.00159737	0	0.00808384	0.00181052	0.00215674	0.000944135	0.00141222	0.00698263
MMP27	0	0	0	0	0	0	0	0	0	0	0	0	0	0	0	0	0	0	0	0	0	0	0	0	0	0	0	0	0	0	0	0	0.000339561	0	0	0	0	0	0	0	0	0	0	0	0	0	0	0
MMP1	0	0	0.000334544	0	0	0	0	0	0	0	0.000441932	0	0	0	0	0	0	0	0.000405649	0	0	0	0	0	0	0.00068002	0	0.00221492	0.0104143	0	0	0.00178198	0	0	0	0	0	0	0	0	0.00148503	0	0.00436607	0	0	0	0	0.000198119
MMP3	0	0	0	0	0	0	0	0	0	0	0	0	0	0	0	0	0	0	0	0	0	0	0	0	0	0	0	0	0	0	0	0	0	0	0	0	0	0	0	0	0	0	0	0	0	0	0	0.000386056
MMP12	0	0	0	0	0	0	0	0	0.00318364	0	0	0	0	0	0	0	0	0	0	0	0	0	0	0	0	0	0	0	0.00941925	0	0.000216162	0	0	0	0	0	0	0	0	0	0	0	0	0	0	0	0	0
MMP13	0	0	0	0	0	0	0	0.000196163	0	0	0.000128934	0.00105406	0	0	0	0	0	0	0	0	0	0	0	0	0	0	0	0	0	0	0	0	0	0.00107932	0	0	0	0	0.00137082	0	0	0	0	0	0	0	0	0
DCUN1D5	0.0597166	0.0940616	0.0513438	0.14513	0.0545148	0.116117	0.0756995	0.0629522	0.0263521	0.0584382	0.0583508	0.0529873	0.0665676	0.0469213	0.0699992	0.0496907	0.0744228	0.0826372	0.081979	0.063109	0.107347	0.0596354	0.0841923	0.0617818	0.0683057	0.0525765	0.131581	0.0806623	0.115244	0.0879155	0.0673847	0.0547559	0.0627655	0.0690529	0.0606574	0.109306	0.0593336	0.0586267	0.0720318	0.0982979	0.0621512	0.0523247	0.0769872	0.0921545	0.089638	0.0557985	0.0503554	0.058557
DYNC2H1	0.421857	0.428794	0.246663	0.51825	0.420167	0.438051	0.272795	0.287515	0.229801	0.252181	0.237175	0.358717	0.358978	0.333545	0.377712	0.416462	0.39512	0.578161	0.345931	0.461865	0.409856	0.160109	0.295525	0.21408	0.251911	0.499679	0.498323	0.411666	0.406094	0.377075	0.273067	0.254739	0.25177	0.248317	0.394647	0.497322	0.277026	0.244205	0.328833	0.271312	0.294812	0.327029	0.339753	0.404122	0.351256	0.164981	0.202199	0.229646
PDGFD	0.0152176	0.00502271	0.0166789	0.0397549	0.00558505	0.0209045	0.0246753	0.013195	0.0264316	0.00879683	0.0109047	0.0200871	0.0175486	0.0122607	0.0038417	0.0239757	0.00437471	0	0.0121724	0.0253896	0.0126986	0.00226513	0.0028999	0.0248832	0.013884	0.00746084	0.022149	0.0177153	0.0133343	0.00349985	0.0100197	0.00923697	0.0056182	0.0183109	0.0187033	0.024964	0	0.0114379	0.00614403	0.00176534	0.00634672	0.0124074	0.00370735	0.0262949	0.0122698	0.00295153	0.0246628	0.0268107
CASP4	0	0	0	0.00596338	0	0.00622663	0.00393759	0.00107625	0	0.000798113	0.000407095	0.00219479	0.00479373	0.00092238	0.00208088	0	0	0.0159051	0.000329499	0	0	0.00102397	0.000208057	0.000570735	0.000531381	0	0	0	0	0	0.000766034	0.00310678	0.000730124	0.00195008	0.00577582	0	0	0.00124789	0	0.00389429	0	0	0	0.0116148	0.000235564	0	0.000322008	0.0041747
CASP5	0.000912072	0	0.000767946	0	0	5.49789e-05	0.00146184	0	0	9.52489e-05	0	0	0.00012673	0	0	0	0	0	0	0	0	0.000450729	0	0	6.21094e-05	0	0	0	0.0015511	0	0	0.000676395	0	0	0	0	0	0	0	0	0	0	0	0	0.0025358	0	0.000543413	0.00434074
CASP1	0	0	0	0	0	0.00134658	0	0	0	0	0	0.000803891	0.000447554	0	0.00188619	0	0.000293553	0	0.000465092	0	0	0	0	0	0	0	0	0	0.00353129	0	0.000615361	0.00233842	0.000432254	0	0	0	0	0	0	0	0	0	0	0.000146589	0	0	0	0.0040669
CARD16	0	0.00156761	0	0.00543677	0	0.00446045	0	0	0	0.000198613	0.0017176	0.00257354	9.85612e-05	0	0.00477819	0	0.0067447	0	0	0	0.0056225	0	0.000311443	0	0.00036632	0	0.0013012	0.00115862	0	0	0.000396402	0.00106807	0.00200959	0	0	0	0	0.000578011	0	0.000641442	0.00116824	0	0	0	0	0	0.000986421	0.000382675
GRIA4	0.213059	0.303103	0.208561	0.462142	0.345912	0.437526	0.237187	0.223943	0.161872	0.137866	0.176332	0.165601	0.258416	0.188358	0.201927	0.330898	0.295211	0.271536	0.269527	0.287156	0.319056	0.144598	0.197822	0.237904	0.212845	0.348779	0.444128	0.24397	0.541082	0.347893	0.186207	0.206457	0.206776	0.287509	0.210366	0.298904	0.324263	0.178412	0.420714	0.168021	0.214967	0.126647	0.313665	0.286314	0.210639	0.147858	0.147322	0.157097
MSANTD4	0.172359	0.144087	0.0993627	0.12098	0.135525	0.136564	0.0524509	0.091847	0.0914944	0.12205	0.120124	0.135722	0.11227	0.0958002	0.124783	0.207398	0.141847	0.0337072	0.140794	0.149503	0.185381	0.0789852	0.144727	0.114985	0.121903	0.16525	0.159591	0.0758589	0.2101	0.167205	0.0897405	0.0820076	0.121333	0.123861	0.128999	0.145784	0.17774	0.110016	0.119496	0.154056	0.14373	0.0899125	0.127206	0.121198	0.115293	0.0756967	0.0994014	0.0881157
KBTBD3	0.046876	0.0492835	0.0350339	0.106357	0.0948479	0.0731878	0.0668403	0.0521185	0.024207	0.0456605	0.0357438	0.0496778	0.0663555	0.0796818	0.0497602	0.0369934	0.057498	0.025327	0.0497558	0.0751683	0.0350037	0.0167528	0.0467541	0.0318215	0.0476658	0.0634045	0.0904599	0.0844559	0.117265	0.0755163	0.0476183	0.0458212	0.0412424	0.0294621	0.0422828	0.0355267	0.056917	0.0407692	0.060378	0.0514553	0.0566742	0.0775663	0.0830178	0.0757294	0.0713178	0.0222917	0.030516	0.0307983
AASDHPPT	0.0823839	0.11783	0.0547721	0.126015	0.212893	0.147032	0.0873683	0.0783732	0.0411772	0.0539711	0.0550905	0.0759565	0.0801569	0.0803852	0.0684275	0.0869761	0.0932355	0.0343009	0.0879998	0.0717397	0.0684344	0.0362111	0.0659247	0.0461994	0.0694935	0.170857	0.180758	0.102677	0.107843	0.0753761	0.083732	0.0521247	0.074811	0.0512956	0.0741438	0.0807422	0.146354	0.0587814	0.104807	0.0792731	0.0554304	0.0490373	0.0633911	0.0686671	0.0865855	0.0339405	0.0374704	0.0616161
GUCY1A2	0.109488	0.167977	0.0631794	0.268848	0.200914	0.192189	0.0978004	0.0902165	0.073817	0.0830208	0.0480583	0.0701729	0.11176	0.0739461	0.0821631	0.0976508	0.144542	0.13841	0.0853781	0.134706	0.127389	0.0295417	0.115291	0.0804095	0.105811	0.22406	0.213075	0.114749	0.141576	0.156455	0.0859303	0.0797349	0.102757	0.05968	0.0878818	0.14983	0.127891	0.0708776	0.209082	0.0580096	0.0788294	0.0773805	0.0872965	0.103442	0.101605	0.0513073	0.073539	0.0377342
CWF19L2	0.212561	0.269258	0.128977	0.143528	0.270392	0.222901	0.198731	0.162001	0.0958568	0.12121	0.123678	0.163197	0.17679	0.170597	0.173754	0.195736	0.203748	0.180043	0.191839	0.233959	0.198984	0.101975	0.148825	0.120308	0.131072	0.240933	0.205471	0.200167	0.20736	0.194399	0.126474	0.131288	0.137253	0.129742	0.202987	0.260768	0.210582	0.153556	0.225611	0.13011	0.152736	0.158643	0.212158	0.217955	0.168277	0.0821949	0.0892481	0.147242
ALKBH8	0.0442653	0.0328146	0.0344475	0.0634515	0.0363966	0.0489893	0.0364005	0.0298384	0.0360588	0.0451729	0.0357197	0.0364072	0.0350045	0.0230383	0.0386326	0.0373338	0.0387989	0.0806125	0.0339898	0.0353535	0.0235342	0.0307009	0.0308541	0.0236361	0.0369548	0.0740366	0.061118	0.0418951	0.0394219	0.0196731	0.0353156	0.0329957	0.0361843	0.0264663	0.0352166	0.0343049	0.00746176	0.0198624	0.0704942	0.0528014	0.0194661	0.0210606	0.036597	0.0422669	0.0314427	0.0263713	0.0251628	0.0357757
ELMOD1	0.124455	0.133615	0.0545229	0.129599	0.0792812	0.114959	0.0889944	0.0844407	0.103022	0.0792062	0.0562055	0.0922355	0.126942	0.102008	0.07488	0.0826812	0.142864	0.00842354	0.084227	0.0771292	0.121207	0.0779231	0.107106	0.0727319	0.0802725	0.151609	0.177762	0.119678	0.126282	0.0737134	0.0598609	0.064505	0.0890087	0.0802269	0.106533	0.0934939	0.111998	0.0474176	0.138339	0.122043	0.0454384	0.11396	0.110725	0.116782	0.0970706	0.0415302	0.0356801	0.198506
SLN	0.000823957	0	0	0	0	0.001013	0	0.00110058	0	0.000756646	2.73306e-05	0.00131733	0	0	0.00141298	0	0	0	0	0.00042701	0	0.000458845	0	0.00152184	0	0	0	0	0.00326864	0.00348411	0	0	0.00022199	0	0	0	0	0	0	0.000783005	0	0	0	0	0.00286552	0.000650144	0.000856548	0.000663654
SLC35F2	0.00646872	0.0289246	0.0193302	0.00817718	0.0259979	0.00639683	0.01444	0.0120659	0.0103947	0.00220363	0.00610201	0.00352377	0.0071019	0.0223886	0.00479302	0.0299587	0.0032258	0	0.0113878	0	0.00894224	0.00459957	0.0105307	0.00612087	0.00633506	0.0137186	0.0280641	0.0179119	0.0187724	0.0160432	0.0108199	0.014207	0.013228	0.00858709	0.00294778	0.00248259	0	0.030208	0.00363953	0.0127498	0.00379745	0.00430955	0	0.00675709	0.00957337	0.00935229	0.00561273	0.0128853
RAB39A	0.0127285	0.0096733	0.00475301	0	0.0287064	0.0159132	0.0956364	0.00945173	0	0.0033381	0.00408621	0.00619199	0.00782821	0.00272489	0	0.0175034	0.012456	0	0.0103911	0.00101865	0.0107951	0.0064599	0.0117237	0.00562737	0.00794496	0.0010104	0.0098371	0.0292899	0.00863388	0.00949549	0.00317345	0.00651891	0.00651158	0.0274206	0.0179436	0.000363595	0	0.00489918	0.0045922	0.00183037	0.00813648	0.0156088	0.00660931	0.0590309	0.0299195	0.00694911	0.00865067	0.0380585
CUL5	0.251239	0.250194	0.178593	0.336242	0.217144	0.28792	0.205272	0.203454	0.173418	0.156538	0.162735	0.206819	0.186179	0.217971	0.22032	0.256564	0.231283	0.322184	0.235165	0.261927	0.260191	0.160785	0.183503	0.163683	0.171702	0.28747	0.239454	0.232919	0.275217	0.231038	0.176799	0.187566	0.184869	0.14882	0.223345	0.227373	0.221201	0.175618	0.264634	0.222585	0.240831	0.213946	0.298038	0.281355	0.206408	0.129666	0.13963	0.139157
ACAT1	0.104432	0.119079	0.0966542	0.106704	0.185648	0.109128	0.125524	0.0915952	0.0411177	0.0598169	0.0708702	0.100492	0.0757671	0.120386	0.0818118	0.13866	0.108807	0.168436	0.11902	0.0971368	0.101808	0.079629	0.0663179	0.0536059	0.0842187	0.110019	0.114819	0.0906885	0.189987	0.143383	0.0711278	0.126913	0.107286	0.0788828	0.0795339	0.0931807	0.179623	0.107405	0.109747	0.109693	0.0711496	0.0786405	0.116144	0.0813302	0.0908484	0.0508467	0.0549774	0.0531198
NPAT	0.0978279	0.0780945	0.0609419	0.0901614	0.0381778	0.0940344	0.0495529	0.0757354	0.0450465	0.0586877	0.0643653	0.082407	0.0667277	0.0592885	0.0533458	0.0677623	0.0935494	0.0656437	0.0856049	0.0712815	0.0755259	0.0536437	0.0724681	0.0600502	0.0672837	0.120689	0.119236	0.0816373	0.131655	0.0975939	0.0688642	0.051554	0.0685422	0.0594164	0.0709588	0.0673641	0.144357	0.051938	0.0605196	0.064208	0.0654542	0.0952835	0.0470911	0.0558116	0.074777	0.0392833	0.0450089	0.0700352
ATM	0.182799	0.224366	0.184425	0.266012	0.22909	0.246483	0.17028	0.176566	0.164564	0.15648	0.156302	0.199691	0.188484	0.216353	0.204397	0.230835	0.221574	0.324858	0.227662	0.218532	0.216349	0.112491	0.15877	0.14511	0.176802	0.22566	0.268061	0.23179	0.291862	0.229372	0.169669	0.14426	0.160005	0.191828	0.138286	0.241037	0.202745	0.192632	0.230993	0.175117	0.212097	0.153908	0.234662	0.235404	0.198092	0.122697	0.122725	0.0885271
C11orf65	0.242666	0.229563	0.143442	0.196989	0.152984	0.187537	0.0392422	0.134239	0.105061	0.104697	0.105077	0.139431	0.132206	0.179281	0.156557	0.170109	0.13722	0.114338	0.153851	0.223115	0.132691	0.078601	0.132221	0.11465	0.117294	0.196993	0.116097	0.116148	0.252845	0.242922	0.100948	0.128455	0.0985939	0.155268	0.209911	0.150877	0.0532845	0.0758689	0.0846427	0.102234	0.133302	0.140415	0.16437	0.135552	0.138467	0.0825982	0.124843	0.0889212
EXPH5	0.0499009	0.0566676	0.0238309	0.0291891	0.013228	0.0444006	0.0528008	0.0470583	0.0179902	0.0212485	0.0285621	0.0483416	0.0378534	0.0650505	0.0541013	0.0294257	0.06913	0.0876069	0.0530522	0.0495769	0.0378903	0.0479817	0.00806352	0.0639625	0.0454927	0.0568911	0.072782	0.0736559	0.0806218	0.0210951	0.0592223	0.0277083	0.0260536	0.0442152	0.0394205	0.062844	0.123635	0.158149	0.060208	0.0882145	0.020231	0.0819253	0.0434902	0.0525568	0.0807759	0.0826608	0.011052	0.0198285
DDX10	0.104154	0.153102	0.106181	0.184565	0.115609	0.145766	0.1473	0.0933084	0.0752496	0.108732	0.0939052	0.112003	0.102857	0.0790203	0.119588	0.110333	0.175865	0.0348993	0.113345	0.108423	0.0994449	0.113248	0.121247	0.0962072	0.109295	0.11756	0.163974	0.153219	0.107851	0.131506	0.105934	0.102615	0.120834	0.084225	0.0749716	0.187379	0.103285	0.117114	0.191103	0.151057	0.114154	0.0922624	0.081955	0.14877	0.11307	0.0764221	0.0914546	0.0849359
C11orf87	0.028962	0.0574443	0.0105077	0.0288935	0.0644271	0.0898409	0.0586944	0.0321	0.0283425	0.0147638	0.00906345	0.0179778	0.0369549	0.0159386	0.0225151	0.0463235	0.0527719	0	0.0352136	0.0491439	0.0445039	0.0090242	0.01289	0.0100176	0.0296757	0.0968596	0.0959614	0.0403227	0.065736	0.0644846	0.0324646	0.0386759	0.0397675	0.016749	0.0286338	0.0413868	0.0935711	0.0224569	0.111004	0.0172729	0.0154342	0.00643985	0.00907657	0.0428959	0.0451274	0.0158499	0.00789582	0.00930457
RDX	0.26138	0.249251	0.23705	0.393146	0.340693	0.261631	0.16307	0.232924	0.202971	0.183221	0.225103	0.223356	0.188886	0.253114	0.184991	0.302204	0.258144	0.209874	0.317	0.266279	0.339492	0.16185	0.179875	0.219866	0.167275	0.268879	0.26962	0.282619	0.453927	0.335902	0.212741	0.192555	0.203224	0.252479	0.239933	0.266777	0.212065	0.264317	0.26032	0.245713	0.237991	0.269977	0.367728	0.223082	0.233469	0.167343	0.162402	0.125745
ZC3H12C	0.317155	0.322629	0.240183	0.370725	0.352928	0.354306	0.212955	0.255825	0.158694	0.230199	0.226294	0.349993	0.267113	0.261369	0.254669	0.245742	0.475213	0.345007	0.345609	0.267936	0.350463	0.170376	0.302303	0.224309	0.210981	0.426996	0.496623	0.307752	0.385525	0.358959	0.251725	0.160869	0.234977	0.218582	0.276423	0.346078	0.218968	0.231896	0.359118	0.258333	0.256472	0.226362	0.245045	0.377812	0.264971	0.153506	0.175758	0.124831
FDX1	0.0494466	0.0750785	0.0452964	0.100632	0.0889453	0.0913665	0.133876	0.0566406	0.0372447	0.0458902	0.0528367	0.0500772	0.0500418	0.0468003	0.0528625	0.0896451	0.0818706	0.168626	0.0614848	0.0461178	0.0825452	0.033526	0.0599337	0.0345602	0.0566899	0.0624906	0.109969	0.0833781	0.0688559	0.0966214	0.0639217	0.0377686	0.0515508	0.0636085	0.0433493	0.0666464	0.023879	0.0861835	0.0709851	0.0708276	0.0503996	0.0694674	0.0758746	0.127239	0.0674483	0.0406914	0.0323752	0.0616422
ARHGAP20	0.0590867	0.0537953	0.0206069	0.0760198	0.0722419	0.069222	0.0381159	0.0341458	0.00275566	0.00980829	0.00592264	0.0220332	0.0257088	0.0201018	0.0305764	0.0447135	0.0370902	0.0320729	0.0157972	0.0576934	0.0502209	0.016585	0.0200074	0.0148636	0.020642	0.0640381	0.0794658	0.0584074	0.0584721	0.0336692	0.02128	0.0306659	0.0373185	0.0190166	0.0202118	0.0401248	0.120768	0.0160681	0.0976088	0.0217382	0.0303234	0.0341684	0.0352025	0.0487103	0.0557794	0.015524	0.0114284	0.0427839
C11orf53	0.000474932	0	0.000417993	0	0.00376132	0	0	0.00017876	0	0.000477757	0	0.000456034	0	0	0	0	0	0	0.00068735	0	0	0.000381131	0	0.00176781	0	0	0.00303008	0	0	0	0.000691316	0.000417917	0	0.00129119	0.0015064	0	0	0	0	0	0	0	0	0	0	0.000395178	0.000260218	0.000589091
COLCA2	0.046135	0.0448716	0.0456062	0.104463	0.0310058	0.074618	0.0524957	0.0639971	0.0469951	0.0372326	0.0422548	0.04578	0.0573941	0.0486421	0.0422274	0.0570003	0.0832696	0.0520112	0.0870789	0.0637103	0.0810425	0.0283244	0.041028	0.0494378	0.0336482	0.0653888	0.0542597	0.0761195	0.0938038	0.0699214	0.0686579	0.0593245	0.0376389	0.0364291	0.0329437	0.0325762	0.00435453	0.0496561	0.0630267	0.0426521	0.0541034	0.0622355	0.125632	0.0649191	0.0595564	0.0336221	0.0252345	0.0116874
POU2AF1	0.00675808	0.00342907	0.00355521	0.0251211	0.00459746	0.000530867	0.00464468	0.00566872	0.00160601	0.000925319	0.00177153	0.00864631	0.00291611	0.0049524	0.00466695	0.00392878	0	0	0.00668059	0.00320276	0.00400883	0.00273858	0.00393473	0	0.00294574	0.00105057	0.00204826	0.00271713	0.00735506	0.00378005	0.00164267	0.00347697	0.00126622	0.000622516	0.00232641	0.00548184	0	0.00107737	0.00385484	0.00276494	0.0032055	0	0	0.00445871	0.000481726	0.00154392	0.00143115	0.00193037
BTG4	0.0106876	0	0.0064352	0	0	0.0047085	0	0.00132654	0	0.000343553	0.00168425	0.000617334	0.000942746	0.00555853	0.00299893	0.00432667	0	0.0179278	0.00374121	0.00287746	0.00495142	0.00168405	0.000606212	0.000404536	0.000786924	0	0	0.00123742	0	0	0.000268235	0.00212299	0.00147984	0.000953402	0	0	0	0	0	0.00181831	0.000501803	0.00118743	0	0	0	0.00115669	0	0
C11orf88	0	0	0.000668797	0	0	0	0	0	0	0	0	0	0.000499112	0	0	0	0	0	0	0	0	0	0.000105279	0.000620511	0	0	0	0	0	0	0	0	0	0.00200166	0	0	0	0	0	0	0	0	0	0	0	0	0	0.000168496
LAYN	0.00753172	0.000774218	0.00263801	0.00481588	0	0.00750952	0	0.00296303	0	0.000823192	0.00401222	0.000916601	0.00302361	0	0.00210415	0	0.00643372	0	0.00126073	0.00831123	0.00392314	0.00270241	0.00133716	0.000947025	0.00330448	0.00531568	0.00507321	0.00727914	0.0147078	0	0.00148546	0.000583441	0.00309878	0.00119141	0	0.000634958	0.005676	0.00430621	0.00360226	0	0.000495342	0.00255528	0	0.00453513	0.00449157	0	0.000770443	0.00279984
SIK2	0.307466	0.399245	0.276123	0.426801	0.363814	0.387373	0.351582	0.296872	0.23168	0.237275	0.24937	0.323806	0.339533	0.358388	0.394831	0.389409	0.437523	0.375274	0.349099	0.36911	0.368626	0.303908	0.274814	0.246477	0.399531	0.457321	0.482361	0.369774	0.505298	0.387218	0.250183	0.346971	0.29363	0.271825	0.345516	0.439536	0.652083	0.301748	0.424518	0.429274	0.323294	0.361217	0.375068	0.378932	0.367231	0.226845	0.206141	0.27933
PPP2R1B	0.170343	0.170875	0.118461	0.323174	0.219155	0.197003	0.192573	0.162527	0.111791	0.145891	0.146591	0.186674	0.164983	0.175902	0.211206	0.259763	0.226014	0.172306	0.192673	0.272108	0.260451	0.109264	0.184401	0.115328	0.183725	0.211902	0.205702	0.132765	0.215194	0.225473	0.11955	0.146877	0.202086	0.155291	0.168261	0.201039	0.445357	0.138799	0.123233	0.199051	0.16696	0.216212	0.231613	0.19623	0.234066	0.0895958	0.112022	0.158522
ALG9	0.012356	0.00520063	0.0054548	0.0137212	0.00283499	0.0109889	0.00591674	0.0160521	0	0.00717048	0.0098303	0.0157279	0.00633725	0.00967465	0.0240068	0.00536834	0.0313544	0.0257518	0.0164515	0.0195555	0.0175717	0.00770569	0.0141562	0.0120091	0.0201702	0.0180392	0.0231071	0.0151958	0.0125234	0.00405209	0.0103158	0.0108216	0.0159535	0.0122357	0.0199338	0.027362	0.0130533	0.01736	0.02867	0.012346	0.0108678	0.0117682	0.00599274	0.0103786	0.012769	0.0112906	0.00936622	0.0103845
AP001781.2	0.00122536	0	0.00133557	0	0	0	0	0.000144273	0	0.00159297	0.000574219	0.00165083	0.000467101	0	0.00175422	0	0	0	0	0.00775485	0.0018268	0	0.000937372	0	0	0.00144513	0	0	0	0	0	0.00110263	0.000789985	0	0	0	0	0	0	0	0	0	0	0	0	0	0	0
C11orf1	0.0100016	0.0106228	0.0191382	0.0128501	0.0146127	0.0208402	0.0259995	0.0155699	0.0313462	0.016705	0.0221121	0.00837737	0.0248944	0.0298452	0.0211181	0.0229946	0.0174921	0.0319931	0.0225738	0.0203598	0.0190986	0.0155855	0.0130546	0.014815	0.014582	0.0150669	0.0224158	0.0159757	0.0342728	0.0217671	0.0229657	0.0240373	0.0298477	0.0301512	0.0115759	0.00551712	0	0.0227879	0.0350176	0.0250792	0.0182348	0.0314325	0.0258207	0.0312848	0.0154436	0.0136544	0.00617334	0.021394
CRYAB	0.103137	0.177128	0.123678	0.508484	0.433823	0.344774	0.549709	0.187369	0.151193	0.0701221	0.135751	0.0895571	0.101091	0.264451	0.242845	0.323286	0.295946	0.0960365	0.122278	0.118114	0.133332	0.0814133	0.123171	0.116491	0.261565	0.169646	0.300413	0.37257	0.286424	0.340735	0.165635	0.12187	0.122893	0.155678	0.0881772	0.207508	0.535447	0.386697	0.241137	0.148987	0.0533345	0.156448	0.133642	0.280616	0.809076	0.0962637	0.0522637	0.412714
HSPB2-C11orf52	0	0	0.00240917	0	0	0.00257508	0.00378745	0.000561762	0	0.000988187	0.000458654	0.0014945	0	0	0	0	0	0	0.000934012	0.00136731	0	0	0.00215813	0.00110414	0	0	0.00211561	0.00187243	0	0	0.000745548	0	0.00161431	0	0.00179205	0	0.00678744	0.00308549	0.00507081	0	0	0	0	0.00480554	0.000508727	0	0.00181337	0.00700425
DIXDC1	0.190308	0.198893	0.16336	0.168116	0.189559	0.193494	0.275017	0.171973	0.161364	0.122472	0.115413	0.16886	0.169418	0.143214	0.206589	0.208227	0.170176	0.440861	0.148878	0.135416	0.165371	0.146529	0.165074	0.153759	0.137389	0.229158	0.187699	0.19843	0.192423	0.271472	0.166267	0.143145	0.145972	0.160688	0.186962	0.262518	0.45776	0.170842	0.265696	0.159138	0.181113	0.248484	0.171557	0.232027	0.25603	0.144243	0.119197	0.295924
DLAT	0.0617871	0.0490099	0.0560657	0.0742759	0.0862694	0.0802834	0.0785823	0.0414458	0.0367448	0.0477386	0.0458754	0.035908	0.0567817	0.033696	0.0454145	0.0424139	0.0575615	0.0179278	0.0702059	0.0750715	0.0535448	0.0343449	0.0421082	0.0295019	0.0352349	0.0680771	0.0622629	0.0537576	0.051943	0.0456444	0.0546084	0.0605037	0.0616375	0.0430112	0.0393004	0.0700677	0.0633891	0.0426806	0.0617483	0.0586557	0.0415387	0.0436959	0.0263367	0.0467297	0.0576874	0.0361699	0.0329464	0.0397411
PIH1D2	0.0145801	0.0169778	0.0185441	0.00500562	0.0367118	0.0204708	0.00697702	0.0116396	0.0160132	0.0170189	0.00815648	0.00781826	0.0105667	0.000537812	0.0097922	0.0424875	0.0243334	0.0405111	0.0130085	0.0199383	0.00783911	0.00513194	0.00946426	0.00978184	0.00811999	0.0217187	0.0132133	0.00991311	0.00548582	0.0121231	0.0126637	0.0119828	0.00860337	0.0106649	0.0124472	0.0213147	0	0.00552502	0.0289709	0.00373451	0.00642115	0.00597079	0.0124194	0.0235828	0.00448952	0.00806223	0.00319919	0.0113219
NKAPD1	0.0197407	0.0315079	0.0247141	0.0453239	0.0613372	0.0306873	0.0319526	0.0260839	0.0147408	0.0195586	0.0162778	0.0184215	0.0280685	0.0330957	0.0278156	0.0452245	0.0246295	0.00842354	0.0218038	0.0245193	0.0111332	0.0237455	0.0161203	0.0280889	0.0126412	0.0451542	0.0489978	0.0300308	0.035986	0.0403695	0.0200461	0.0381559	0.0287562	0.0298151	0.0205801	0.0152343	0.0570282	0.0274037	0.0504096	0.0383636	0.0286592	0.0221274	0.0755727	0.0315945	0.0275067	0.0144746	0.0171965	0.0355425
TIMM8B	0.0307657	0.0061238	0.0258855	0.0471636	0.0754463	0.0478162	0.0451376	0.0420171	0.0124255	0.0172729	0.0235223	0.016223	0.0275685	0.0276342	0.0253307	0.0278003	0.0332678	0.0693925	0.0594817	0.0194933	0.0453149	0.0226356	0.0157805	0.025756	0.0109524	0.0183242	0.0303945	0.0303295	0.0586246	0.0414428	0.0246967	0.0190875	0.0245653	0.0391469	0.0126284	0.0240492	0.0573853	0.0344337	0.0803643	0.0314033	0.0315452	0.0148396	0.0220468	0.0305181	0.0392184	0.0223206	0.0126501	0.0183551
IL18	0	0.0110953	0.00841492	0.0202316	0.0227399	0.00754177	0.00261613	0.00255179	0.00992427	0.00210317	0.00555286	0.000939715	0.00217027	0.0279302	0.00561747	0.00542151	0.00493478	0	0.0136004	0.00252347	0.015521	0.00596239	0.000664736	0.00596932	5.29758e-05	0.022653	0.0175194	0.00151188	0.0335759	0.00437454	0.00270049	0.00535527	0.00419338	0.0080101	0.000258155	0.0007445	0	0.00484833	0.00247208	0.00410719	0.0039005	0	0.0213468	3.66324e-05	0.00079394	0.00915123	0.00267778	0.000821356
AP002884.2	0	0	0	0	0	0	0	0	0	0	0.000244356	0	0	0	0	0	0	0	0.000969966	0	0	0	0	0	0	0	0	0.00151262	0	0	0	0.000425981	0	0	0	0	0	0	0	0	0	0	0	0	0	0	0.00035115	0
BCO2	0.0359247	0.0444281	0.0199568	0.0662777	0.0279848	0.0473228	0.0931189	0.0398018	0.0207241	0.0406601	0.0163124	0.0178994	0.028755	0.0668192	0.0292024	0.0270193	0.0570954	0.0253147	0.0334088	0.03453	0.043121	0.00699549	0.0131436	0.0231168	0.0277944	0.0293138	0.0591947	0.0740953	0.0575337	0.0568966	0.0425096	0.0330625	0.0318737	0.0358711	0.0120574	0.0388038	0.0638635	0.0418997	0.0398543	0.0306488	0.0318261	0.0253472	0.037185	0.0971259	0.0424267	0.0102124	0.0153995	0.0884366
PTS	0.135348	0.0930842	0.0910057	0.128575	0.0710718	0.0940097	0.0684241	0.0771318	0.0747489	0.0463216	0.0679167	0.0856599	0.0724624	0.144433	0.120618	0.112533	0.0760903	0.183113	0.144583	0.118325	0.141674	0.0792986	0.0719147	0.0966759	0.0716198	0.12753	0.0859195	0.0767367	0.140673	0.120893	0.0710432	0.104994	0.0832837	0.0676702	0.0674646	0.0966551	0.124015	0.0785125	0.108984	0.10434	0.108744	0.0317488	0.141905	0.0695848	0.0473391	0.0731552	0.0724912	0.041304
PLET1	0.00573299	0	0.00916082	0.00931555	0.026149	0.0108776	0.00729467	0.00532056	0.00206539	0.00161047	0.00398025	0.00304329	0.00183661	0.0222368	0.00311084	0.0178487	0	0	0.00799794	0.00673225	0.00660274	0.00795881	0.000363941	0.00503896	0.00748208	0.00228121	0.00301469	0.00375173	0.022912	0.00548458	0.00299242	0.0153462	0.00197151	0.00824632	0.000570593	0	0	0.00101919	0.00126894	0.00515112	0.00978033	0.00504377	0.0148627	0	0	0.0045742	0.00346394	0.00086494
NCAM1	0.396143	0.502779	0.253143	0.457079	0.640719	0.514836	0.33076	0.318891	0.190794	0.236488	0.189699	0.336983	0.394635	0.322524	0.347219	0.510259	0.645606	0.538126	0.347205	0.450512	0.442029	0.266363	0.250623	0.158807	0.355996	0.564186	0.698459	0.380848	0.583323	0.390229	0.210648	0.252232	0.309602	0.231439	0.433069	0.46274	0.615849	0.230079	0.811013	0.410662	0.278045	0.319581	0.465677	0.488207	0.414225	0.249712	0.160818	0.308607
TTC12	0.148454	0.154787	0.0918733	0.155352	0.130655	0.140424	0.0587811	0.119422	0.0659323	0.104212	0.103209	0.136493	0.112569	0.0947078	0.107961	0.152294	0.136516	0.235681	0.141414	0.134557	0.132168	0.0724179	0.104896	0.10222	0.0837029	0.127067	0.11258	0.118478	0.149382	0.0919877	0.104361	0.100174	0.107642	0.12071	0.142792	0.127697	0.0230242	0.0804757	0.128247	0.112006	0.11418	0.109818	0.0997827	0.10979	0.148486	0.0682121	0.0771565	0.0510634
ANKK1	0.0106568	0.00391279	0.00351287	0	0	0.0174274	0.00373168	0.00695634	0.00492464	0.00343477	0.00379921	0.00424697	0.00095275	0.00209706	0.0099339	0	0.00351657	0	0.00534103	0.0065772	0.00514893	0.00503592	0.00855289	0.0021589	0.00294765	0.000394618	0.00277787	0.00367516	0.0100082	0.00527643	0.00794309	0.00348428	0.00861069	0.0076808	0	0.0164113	0	0.010186	0.0197526	0.0101003	0	0.00190414	0.00152781	0.000854257	0.00944324	0.00598477	0.00492173	0.000866554
DRD2	0.00676026	0.000562105	0.00509877	0.010225	0.00340195	0.00201155	0.0219659	0.00312862	0	0.0016568	0.0053208	0.000630709	0	0.00504	0.00590534	0.00581172	0.00744446	0	0.00527937	0.00133053	0.0054243	0.00916274	0.00277682	0.00473565	5.25064e-05	0	0.000673401	0.00557385	0.0106826	0	0.00468693	0.0089272	0.00756462	0.013328	0.00292076	0.00193548	0.0200773	0.00534929	0.00349419	0.023822	0.00451649	0.0075496	0	0.00329636	0.0183632	0.0064184	0	0.000220743
TMPRSS5	0.090696	0.107549	0.0859045	0.127565	0.125829	0.122389	0.120739	0.138714	0.0820778	0.0824234	0.0813842	0.102844	0.164398	0.173859	0.11663	0.179575	0.123377	0.183952	0.111529	0.200536	0.176839	0.0862284	0.0940538	0.0882943	0.0842814	0.118411	0.141121	0.116799	0.127294	0.10519	0.10623	0.0849275	0.110899	0.113225	0.105222	0.159496	0.157088	0.0908938	0.157034	0.0800404	0.0967695	0.108401	0.0989576	0.175634	0.0953514	0.0926493	0.0838047	0.0245156
ZW10	0.0501855	0.0837746	0.0359586	0.0464952	0.0630512	0.0426004	0.037302	0.0313114	0.0206188	0.0292007	0.0282776	0.0255502	0.0274588	0.0289752	0.0498374	0.0567422	0.0473837	0.0414977	0.0411926	0.0479067	0.0726324	0.0217351	0.0199835	0.0471025	0.0249441	0.0754624	0.0566244	0.0416567	0.0435534	0.0467458	0.029439	0.0344437	0.0277098	0.0277638	0.0210356	0.033972	0.0343139	0.0305687	0.0480005	0.0372944	0.0208024	0.027459	0.0270257	0.0356091	0.0304368	0.0320049	0.0215046	0.0507989
USP28	0.0886672	0.0993129	0.074084	0.0909407	0.0828838	0.0915648	0.0623189	0.0843003	0.0774956	0.0653331	0.0688803	0.0664522	0.0824956	0.10104	0.0835116	0.0987924	0.126884	0.0692109	0.0908393	0.0932384	0.0838242	0.0660493	0.0533819	0.0680171	0.0647233	0.117281	0.137721	0.0704326	0.115937	0.105462	0.089021	0.0784981	0.0786194	0.064236	0.069419	0.0762567	0.126372	0.0854472	0.117048	0.0868157	0.118399	0.0604959	0.0938789	0.0742317	0.0656161	0.057737	0.0728551	0.057875
HTR3B	0.00345187	0.0107266	0.00412627	0.0400135	0.0147634	0.00709745	0.00161696	0.00258911	0	0	0	0.000700231	0.00162408	0.00683059	0.00133533	0	0.00475691	0	0.000603951	0.000439097	0	0.00176444	0.0042709	0.00127039	0.00398454	0	0.0055909	0.00112453	0.00491667	0.00872331	0.00373758	0.00395578	0.00394187	0	0.00432515	0.00153215	0	0	0.0174463	0.00640421	0.00343079	0.00504377	0	0.0101856	0	0	0.0022165	0.00268965
HTR3A	0.000711843	0	0.00104589	0	0	0	0	0.00216985	0	0	0.00031068	0	0.000404788	0	0	0	0	0	0.000604676	0	0.00196959	0	0.00015291	0.000593629	0.000535427	0	0	0	0	0	0.000821249	0.000702298	0.000315897	0.00899692	0	0	0	0	0	0	0.000848551	0	0	0	0	0	0	0.000142428
ZBTB16	0.325823	0.328714	0.257468	0.324526	0.32202	0.290214	0.35774	0.329677	0.200115	0.256823	0.198926	0.328142	0.260822	0.397954	0.321324	0.352232	0.499166	0.329752	0.303998	0.279212	0.387754	0.233591	0.315871	0.215029	0.378323	0.337606	0.460132	0.34322	0.481837	0.357624	0.291242	0.266202	0.321555	0.261106	0.432977	0.364338	0.546326	0.319067	0.559383	0.342677	0.313814	0.468287	0.389569	0.409213	0.431003	0.221891	0.209151	0.292052
NNMT	0.00557242	0.0102041	0.00323026	0.00405906	0.0126774	0.00654871	0	0.00798304	0.0109755	0.00906668	0.00965213	0.0285284	0.00745357	0.00707494	0.0172735	0.00755043	0.00107135	0	0.00825957	0.0324874	0.00995146	0.00694927	0.0050747	0.0124289	0.020054	0.0103492	0.0142972	0.00571842	0.010513	0	0.00913025	0.0083192	0.00916025	0.00616651	0.00334046	0.00410729	0	0.00253116	0.00929566	0.00622452	0.00919461	0.0232781	0.0213245	0.00889814	0.00612648	0.00542442	0.010853	0.00665084
C11orf71	0.00187604	0.0221611	0.0132349	0.01293	0.0197856	0.0131149	0.0102488	0.0118013	0.035927	0.00747651	0.0075681	0.00571513	0.00796989	0.00780002	0.00840248	0.0233879	0.0214505	0.0300436	0.0270348	0.0140249	0.00986891	0.0066029	0.0109786	0.00988025	0.00490594	0.0211085	0.0158718	0.0176518	0.0312291	0.0175875	0.00958683	0.0131984	0.0116642	0.00834929	0.00621268	0.0156825	0.00584143	0.0154524	0.010893	0.0154599	0.0115322	0.00956885	0.0207424	0.0010006	0.00774136	0.0121815	0.00504591	0.0072643
AP002373.1	0.012613	0.00634321	0.00573247	0	0.00391545	0.00231775	0.00718444	0.00277942	0.0124204	0.00263341	0.00614813	0.00645098	0.0057714	0	0.0026954	0.00469903	0.015852	0	0.00454206	0.0128088	0	0.00626965	0.00820833	0.0088413	0.00602975	0.0055033	0.0172182	0.00225767	0.0025489	0.00826684	0.00386366	0.00746111	0.00579323	0.00427754	0.0135056	0.00292817	0.0281845	0.0195353	0.00435534	0.0204762	0.00936735	0	0	0.0150995	0.00160313	0.00882835	0.00592705	0.0136636
REXO2	0.0255566	0.0601029	0.0374321	0.0771751	0.0569418	0.0445879	0.0684691	0.0444986	0.0515924	0.0388908	0.0325836	0.0289173	0.0345599	0.0423322	0.0469013	0.058458	0.0329299	0.169108	0.0526198	0.0623112	0.0702426	0.0331572	0.0309085	0.0360805	0.0437231	0.028744	0.0615255	0.0607624	0.0661549	0.0643867	0.0418967	0.0373081	0.0375123	0.0514195	0.04296	0.038717	0.0334939	0.0598156	0.0642149	0.0790539	0.0400454	0.0394892	0.0628765	0.0653341	0.0300999	0.0242346	0.031212	0.0582955
NXPE1	0.00404762	0.0243966	0.0104801	0.0042242	0.00231439	0.00176857	0.00130914	0.00169982	0.00339437	0.0025223	0.00458535	0.000569517	0	0.0111628	0.0011574	0.00590023	0.001074	0	0.0040228	0.0020829	0.00610171	0.00114765	0.00184367	0.00466622	0.00313593	0.0158122	0.0119007	0.00330655	0.0105894	0	0.00261791	0	0.0034988	0.0115646	0.00102309	0.00398906	0	0.00721309	0	0.00254267	0.00767561	0	0.00862185	0	0	0.00154434	0.00484792	0.000164011
NXPE4	0.000877831	0	0	0	0	0	0.00384776	0	0	0	0.00032018	0	0	0	0	0	0	0	0.0023482	0	0.0027391	0	0	0.000907009	0.000107602	0	0	0	0.00259745	0	0	0	0.000542864	0	0	0	0	0	0	0.00105635	0	0	0	0	0	0	0.000949382	0
NXPE2	0	0.00493225	0.0026224	0	0	0.000737305	0.00433662	0.00254917	0	0.00148536	0.00468775	0.00612575	0.00132098	0.00818351	0.000368973	0.00396222	0	0	0.00151798	0	0.00243742	0.000544651	0.00222035	0.000524667	0.00698719	0.000419061	0.00286813	0.00121043	0.00351236	0	0.00115754	0.00192908	0.00216646	0.000871871	0.0024593	0.0104136	0	0.000790356	0	0.00343566	0.00294779	0	0	0.00485198	0	0	0.00398253	0.000676381
CADM1	0.330856	0.489059	0.217496	0.614004	0.406629	0.438876	0.231021	0.312337	0.260472	0.217772	0.14922	0.314109	0.377614	0.49361	0.498642	0.57576	0.429763	0.867936	0.274762	0.42522	0.369002	0.254814	0.228167	0.312261	0.277945	0.386384	0.473751	0.319891	0.354247	0.295421	0.229571	0.191505	0.239619	0.246618	0.397595	0.546789	0.524169	0.588261	0.606597	0.237727	0.208427	0.339275	0.29935	0.337751	0.542933	0.372367	0.239172	0.36072
BUD13	0.0346803	0.0251176	0.0303943	0.0289474	0.0153883	0.0212516	0.0268025	0.0298178	0.0371967	0.0221224	0.0263884	0.0249424	0.024483	0.0429984	0.0474677	0.0466103	0.0279914	0.0504575	0.0326089	0.0268376	0.0471852	0.0250705	0.028725	0.0295292	0.0119768	0.0162088	0.0245654	0.0208528	0.0190569	0.0204925	0.0293606	0.0548438	0.0299975	0.0208615	0.0218242	0.0540284	0	0.018023	0.0383204	0.0306196	0.0205829	0.0370027	0.0619076	0.0222131	0.0124361	0.0174038	0.0157047	0.020125
ZPR1	0.0217178	0.0340646	0.0106779	0.006215	0.0182647	0.0112969	0.0191894	0.0121818	0.00729359	0.00523354	0.00630403	0.010983	0.0062512	0.0122255	0.0217965	0.0178755	0.0327773	0.0427704	0.0108737	0.0191875	0.00570174	0.0148069	0.0123028	0.00769103	0.018856	0.0224392	0.0206021	0.0115228	0.0276007	0.0161283	0.0119953	0.0144783	0.0161226	0.00952004	0.0107312	0.017613	0.0405119	0.00505849	0.0112687	0.0206237	0.00628939	0.000943138	0.0107289	0.00834664	0.00889568	0.00643699	0.000634549	0.00837995
APOA1	0.00208936	0.00304904	0	0	0	0.0110431	0.00364767	0.00252305	0	0.000556467	6.72702e-05	0.0027802	0.00319696	0	0.00236086	0.00381964	0	0	0.00131033	0	0.00313101	0	0	0.000961279	0.000806415	0.00653421	0.0017643	0.000715907	0.0124496	0.00539321	0.00212428	0.00188083	0.00560845	0	0.00484417	0	0	0.00302217	0.00790826	0	0	0	0	0.00216228	0.00100528	0	0	0.00031973
SIK3	0.450668	0.518387	0.261754	0.552045	0.60436	0.602183	0.358306	0.375287	0.192301	0.246472	0.24104	0.373044	0.427197	0.479872	0.41821	0.503982	0.66397	0.747109	0.40071	0.426848	0.500739	0.251625	0.363772	0.233184	0.345083	0.603925	0.748553	0.444681	0.574677	0.493359	0.22806	0.301529	0.326707	0.259779	0.539306	0.596948	0.646129	0.321476	0.744143	0.357336	0.334681	0.355883	0.46908	0.541623	0.415155	0.240291	0.20014	0.276075
PAFAH1B2	0.0851967	0.130977	0.0701592	0.113784	0.0819489	0.0853899	0.112881	0.0811826	0.0645919	0.0546222	0.0566367	0.0704753	0.0765759	0.078336	0.0763351	0.0941892	0.0849909	0.104915	0.091431	0.0909369	0.0749151	0.0694014	0.0602709	0.0807906	0.0852002	0.13226	0.134262	0.0770138	0.0979367	0.114506	0.0684612	0.077938	0.0895398	0.067077	0.0637217	0.107535	0.0931165	0.0705961	0.113928	0.0849984	0.0666757	0.0422651	0.0785932	0.092149	0.0693614	0.059688	0.0415073	0.0910665
SIDT2	0.0479975	0.0862276	0.0503698	0.0762827	0.0748613	0.06976	0.0430246	0.069042	0.0481012	0.0423153	0.037377	0.0450331	0.0785516	0.0525062	0.0931287	0.0850872	0.0942941	0.082821	0.0576023	0.105228	0.0636938	0.0550141	0.0576091	0.0489672	0.0837544	0.0709236	0.0639163	0.053438	0.177086	0.0399335	0.0530067	0.0842637	0.0616165	0.0445126	0.0562197	0.0541567	0.0667248	0.0427947	0.109016	0.042849	0.0463051	0.116794	0.0641323	0.040586	0.0794746	0.0444583	0.0472167	0.0364928
TAGLN	0.0325873	0.0322648	0.0138818	0.0220048	0.0107561	0.0447989	0.0190668	0.0321443	0.0161509	0.0156755	0.0139977	0.0213813	0.0392354	0.0375108	0.0554774	0.0070833	0.0145895	0.0552918	0.0252912	0.0641009	0.0259461	0.0362399	0.0189266	0.01683	0.0355461	0.0236636	0.0222508	0.0210853	0.0297932	0.0244308	0.020516	0.0189628	0.0321771	0.0159527	0.0182921	0.016277	0.0589663	0.0180864	0.0242817	0.0437407	0.0207833	0.0131832	0.011943	0.0117	0.0170202	0.0119131	0.0123923	0.0117154
PCSK7	0.156305	0.144603	0.123482	0.122682	0.168703	0.1452	0.214258	0.148972	0.13696	0.122553	0.104817	0.167426	0.208059	0.167656	0.206923	0.20028	0.235954	0.226867	0.150278	0.135307	0.230821	0.117603	0.13131	0.123593	0.131882	0.170238	0.164455	0.134582	0.156084	0.128099	0.133445	0.163435	0.163822	0.114746	0.0995158	0.219518	0.329546	0.149521	0.354173	0.161097	0.157344	0.164781	0.111509	0.133524	0.125723	0.12529	0.117489	0.0870727
RNF214	0.0979585	0.080925	0.110596	0.154627	0.120288	0.0996723	0.0413298	0.0976502	0.0725376	0.0747192	0.075689	0.0816597	0.0699775	0.127285	0.0988269	0.0957086	0.111067	0.0991891	0.107826	0.114626	0.115677	0.0634268	0.0708209	0.0764228	0.0641285	0.141853	0.0863455	0.0908839	0.11097	0.0673201	0.0809649	0.0838984	0.100187	0.074816	0.124354	0.0766255	0.0531327	0.0751834	0.100005	0.0727525	0.107299	0.101266	0.169037	0.0776946	0.0634904	0.0727511	0.085868	0.0379809
BACE1	0.0784004	0.0945613	0.0943803	0.130474	0.186849	0.10734	0.0966402	0.0964483	0.0825437	0.0779287	0.0708105	0.0634732	0.0648932	0.0782256	0.110451	0.0814357	0.102882	0.0396558	0.114822	0.0779851	0.0785306	0.0702138	0.0805268	0.07806	0.0789475	0.103216	0.0991946	0.0720268	0.0869213	0.0953645	0.0801844	0.0783554	0.0834775	0.102657	0.0743664	0.097741	0.140284	0.0920259	0.135765	0.105318	0.0847271	0.052424	0.100157	0.058138	0.0661568	0.0730977	0.0594427	0.0466071
CEP164	0.151883	0.217058	0.120851	0.157096	0.13126	0.157543	0.15021	0.145486	0.0926466	0.11811	0.0998304	0.132319	0.155062	0.187803	0.197027	0.198855	0.145426	0.433383	0.145431	0.196226	0.216121	0.10286	0.142059	0.116345	0.106697	0.145861	0.165205	0.197982	0.161046	0.148983	0.134684	0.174485	0.147961	0.118818	0.153445	0.205935	0.135139	0.148348	0.233508	0.150724	0.151097	0.112382	0.170724	0.2	0.170262	0.109147	0.108632	0.090702
DSCAML1	0.0451794	0.10374	0.0808243	0.225398	0.222472	0.105161	0.221861	0.146875	0.0772128	0.0412033	0.0613463	0.0676157	0.0762964	0.187113	0.102089	0.21802	0.0880949	0.237121	0.0598519	0.071521	0.0750697	0.028902	0.080551	0.133682	0.106044	0.10122	0.0729503	0.0465439	0.0842937	0.172275	0.0725206	0.027465	0.0545271	0.0667248	0.0413679	0.137334	0.0843077	0.241503	0.073612	0.0295841	0.0241297	0.0365238	0.0240155	0.0976228	0.108855	0.0878894	0.0440639	0.0202927
FXYD2	0	0	0	0	0	0	0	0	0	0	0	0	0	0	0	0	0	0	0	0	0	0	0	0	0	0	0	0	0	0	0	0	0	0	0	0	0	0	0	0	0	0	0	0	0	0	0	0
FXYD6-FXYD2	0	0.00718596	0	0	0	0	0	0.00183683	0	9.52489e-05	0	0	0	0	0.00200892	0	0	0	0.000263211	0	0	0.000478802	0	0	0	0	0	0	0	0	0.000447877	0	0	0	0	0.00295074	0	0.00954817	0	0	0.000512234	0	0	0	0	0.00560663	0	0
FXYD6	0	0	0	0	0	0.00167889	0	0	0	0	0	0	0	0	0	0	0	0	0	0	0	0	0	0	0.00085385	0	0	0	0	0	0	0	0	0	0.00629618	0	0	0	0	0	0	0	0	0	0	0	0	0
TMPRSS13	0	0	0.000635138	0	0	0	0	0	0	0	0	0	0.00410227	0	0	0	0	0	0	0	0	0.000512995	0	0	0	0	0	0	0	0	0	0	0	0	0	0	0	0	0	0	0	0	0	0	0	0	0	0.00152693
IL10RA	0.000157807	0	0.00117815	0	0.00413559	0.00477852	0.00518757	0.000978483	0	0.000726948	0.000576248	0.000255243	0.00343694	0.00221988	0	0.00422108	0	0	0.0025759	0.000366652	0	0.000341926	0	0.000622455	0.000780719	0	0	0.00237904	0	0.00517796	0.000198426	0.000461543	0.000789204	0	0	0	0	0.000685785	0	0	0.00348472	0	0.00271727	0.003109	0	0	0	0.00143339
SMIM35	0.00193838	0	0.00299339	0.00722687	0.0028394	0.000598982	0.0088169	0.00299375	0.00206539	0.00110224	0.00402726	0.000722649	0.00179742	0.00383286	0.00139928	0.00973274	0	0	0.0110011	0.00232196	0.00840422	0.00382329	0.000191476	0.00824891	0.00136842	0.00148883	0.00165179	0.00105559	0.0122861	0	0.00542774	0.00487477	0.00267658	0.00652718	0.000142516	0	0	0.0080343	0	0.00141226	0.00791928	0	0.00306242	0	0.00557304	0.0023658	0.000775914	0.00415597
TMPRSS4	0	0	0.00074942	0	0	0	0	0	0	0.000229967	0.000482233	0.00081153	0	0	0	0	0.00106494	0	0	0	0.00270799	0	0	0.000586013	0.00111161	0	0	0	0.00282773	0	0.000318094	0	0.000235908	0	0	0	0	0	0.00489436	0.00159726	0	0	0	0	0	0	0.000735029	0.000221214
SCN4B	0.00946529	0.0182299	0.00362373	0.00461703	0.0173895	0.00810812	0.00255445	0.00426592	0.0192248	0.00219284	0.001635	0.0127538	0.00626008	0.00292876	0.00737241	0.0132676	0.0115672	0	0.00527268	0.00268739	0.0132749	0	0.0108476	0.0038752	0.00475268	0.0137099	0.013738	0.00605583	0.00815539	0	0.00509991	0.00730471	0.00717659	0.00206804	0.00334739	0.0299462	0.0947466	0	0.0275375	0.00479998	0.00463078	0	0.0139932	0.00420949	0.00482549	0.000689249	0.00315377	0.00129966
SCN2B	0.0229055	0.0423458	0.0175143	0.0514015	0.0346949	0.042859	0.0299411	0.0249885	0.0300765	0.016333	0.0109176	0.0085472	0.0380952	0.0154699	0.0449602	0.0085035	0.0281175	0	0.0245658	0.0181195	0.0280019	0.00848819	0.025217	0.0115615	0.0116329	0.0346329	0.0439507	0.0203784	0.02625	0.0448291	0.0191326	0.0237991	0.0309789	0.00853769	0.0333596	0.0289772	0.0126467	0.0209482	0.0517193	0.00932729	0.0116392	0.021525	0.0176634	0.0437095	0.015717	0.00821283	0.0103795	0.0107468
JAML	0	0	0.00065749	0	0	0	0.00214888	0.000585286	0	0.000783431	0.000303187	0.000609255	0	0	0	0	0	0	0.000422516	0	0	0.000439046	0	0.000623105	0	0	0.00163487	0	0	0	0	0	0	0	0.000542259	0	0	0	0	0	0.00280111	0	0	0	0	0.000925019	0	0.00078608
MPZL3	0.00946666	0	0.00676512	0	0.00244064	0.00955677	0.0020134	0.00335927	0	0.0010048	0.00119502	0.00487079	0.00369985	0	0.000660551	0	0	0	0.00457746	0.00330823	0	0.0022954	0.00058214	0.00058325	0.00042439	0.0057608	0.00196515	0.00430889	0.00770603	0.0057456	0.000959155	0.000715595	0.00222375	0.00079383	0.00501851	0	0	0.000435172	0	0	0	0.00368718	0	0.000634085	0.00256873	0	0.00156524	0.00318469
MPZL2	0	0	0	0	0	0	0	0	0	0	0	0	0	0	0	0	0	0	0	0	0	0	0	0	0	0	0	0.00253916	0	0	0	0	0	0.00100466	0	0	0	0	0	0	0	0	0	0	0	0	0	0
CD3E	0	0	0.000754255	0	0	0.00151452	0	0	0	0	0.000224941	0	0	0	0	0	0.000488283	0	0	0	0.00173604	0	0	0	0	0	0	0.00337556	0	0	0	0	0	0	0	0	0	0	0	0	0	0	0	0	0	0	0	0.000258064
CD3G	0	0	0	0	0	0	0	0.000634697	0	0	0	0	0	0	0	0	0	0	0	0	0	0	0.000388529	0.00200115	0	0	0	0	0.00520327	0.0161852	0.000712706	0.000645827	0.00071169	0	0.000338903	0	0	0	0.00272064	0	0.00315874	0	0	0	0	0.000672424	0	0.000487419
UBE4A	0.134122	0.154761	0.11741	0.228785	0.205713	0.185642	0.179173	0.134423	0.0779541	0.105628	0.0928219	0.119933	0.145725	0.119952	0.131815	0.173394	0.201731	0.197104	0.163694	0.158984	0.202306	0.0814697	0.116457	0.102715	0.102162	0.144843	0.263266	0.144965	0.135363	0.205406	0.117873	0.100941	0.10841	0.125341	0.116004	0.179963	0.123077	0.111561	0.199991	0.139223	0.128906	0.059965	0.11405	0.179422	0.135743	0.0734753	0.0739756	0.117544
ATP5MG	0.1235	0.100609	0.103007	0.156954	0.185205	0.163052	0.146755	0.108172	0.116167	0.0794971	0.0886485	0.10804	0.132004	0.102551	0.104089	0.112741	0.136713	0.118702	0.131708	0.140682	0.0983526	0.059737	0.109699	0.0681313	0.0902571	0.139285	0.188422	0.12648	0.157841	0.148684	0.0940064	0.0726633	0.103391	0.0844532	0.0650242	0.120875	0.253934	0.118991	0.200409	0.116188	0.0816596	0.108018	0.104165	0.150283	0.098385	0.0707072	0.0532394	0.121761
KMT2A	0.352538	0.382701	0.213295	0.515319	0.387685	0.360959	0.297052	0.249905	0.20536	0.204296	0.173192	0.293871	0.351946	0.288182	0.343741	0.357459	0.399468	0.407022	0.286641	0.363116	0.37287	0.16489	0.275584	0.189647	0.224407	0.445044	0.510023	0.301167	0.397754	0.331329	0.230025	0.235424	0.260702	0.218752	0.313217	0.445403	0.337705	0.26179	0.470086	0.244777	0.304798	0.269532	0.318846	0.335448	0.299913	0.177139	0.169168	0.207638
TTC36	0	0	0.00222794	0	0.00376132	0.000471414	0	0	0	0.00090284	0.000530106	0.00255873	0.0015764	0	0	0	0	0	0.00120364	0.00201961	0	0	0	0	0.000110274	0	0	0.000912171	0	0	0.0014539	0.000343461	0.00225463	0.00051713	0.00282229	0	0	0	0	0	0	0	0.0150614	0	0	0.000521122	0.00033033	0.000124429
TMEM25	0.041579	0.0352343	0.0292539	0.100974	0.0729862	0.0406494	0.0595275	0.0478376	0.0496384	0.0176994	0.02103	0.0358339	0.0591466	0.0317656	0.0376218	0.0333849	0.0407245	0.0484297	0.0423413	0.0231928	0.0659691	0.0167023	0.0346443	0.0254442	0.036361	0.0403632	0.0771309	0.0452653	0.0486029	0.0175767	0.0384395	0.04432	0.0408808	0.0283772	0.0302841	0.0227297	0.0737714	0.0188314	0.0994178	0.0180316	0.0302475	0.0258759	0.0355996	0.0507768	0.0152305	0.0136971	0.0242873	0.0126369
IFT46	0.0269639	0.0703356	0.0329888	0.0506774	0.0777323	0.0463577	0.064103	0.0571877	0.054895	0.0306555	0.0264729	0.0277585	0.0358187	0.0416328	0.0376224	0.0370971	0.0283244	0	0.0461267	0.0558089	0.0347011	0.0200454	0.0267353	0.0385836	0.0341761	0.0597585	0.0333808	0.0501255	0.0501972	0.0607206	0.0321269	0.0241831	0.0345388	0.0332068	0.0347609	0.0427558	0.039297	0.0416341	0.0563956	0.0223827	0.027397	0.015375	0.0585964	0.0303791	0.0502699	0.0221003	0.0191642	0.0274767
ARCN1	0.0265568	0.017507	0.0321164	0.0310671	0.0464418	0.0539045	0.0736896	0.0419522	0.0314085	0.0313994	0.0380272	0.0279823	0.0439204	0.0660013	0.0481809	0.0839919	0.0378042	0	0.0555471	0.0462107	0.0523635	0.0383264	0.0331691	0.0312481	0.0344066	0.0592957	0.0661911	0.0503922	0.0618443	0.0465613	0.0387168	0.0520867	0.0515127	0.0346463	0.0330873	0.0514649	0.0515163	0.0394389	0.078244	0.0453899	0.0315396	0.0405119	0.0761685	0.0530374	0.0356644	0.0410613	0.0312992	0.0354086
PHLDB1	0.167047	0.180926	0.138511	0.278843	0.261783	0.198683	0.199976	0.18863	0.112109	0.102962	0.131964	0.149499	0.199748	0.242754	0.208636	0.18883	0.198447	0.413438	0.119396	0.246747	0.21938	0.147425	0.149343	0.132588	0.164853	0.189393	0.180369	0.163816	0.212575	0.235127	0.13615	0.233043	0.201397	0.148613	0.183728	0.240973	0.313921	0.168867	0.250934	0.138114	0.190847	0.11816	0.241538	0.236108	0.155943	0.155036	0.132171	0.116748
TREH	0.00165122	0	0.000599875	0.00362152	0.00212564	0.00257685	0.00947407	0.00175878	0	0.000373152	0.00176614	0.000527583	0.00127524	0	0	0.00436688	0	0	0.000971585	0.00379472	0.00348384	0.00199423	8.1791e-05	0.00970322	0.000540913	0.000816916	0.00360847	0.00107693	0.00282936	0	0.00251228	0.00255629	0.00139889	0	0.00353023	0.00260569	0	0.00180442	0	0	0.000933494	0	0	0	0.000893138	0.00160931	0	0.00142284
DDX6	0.174965	0.175763	0.13768	0.171941	0.174821	0.206625	0.176882	0.144407	0.174545	0.120996	0.10732	0.12237	0.139744	0.182528	0.148955	0.188477	0.218942	0.262475	0.168106	0.172512	0.191731	0.110192	0.121884	0.131129	0.129113	0.146871	0.20922	0.200858	0.231701	0.168242	0.132497	0.162555	0.148574	0.145919	0.146707	0.197203	0.189071	0.149599	0.217969	0.134689	0.152484	0.170986	0.251952	0.169312	0.180005	0.10451	0.106236	0.208561
CXCR5	0	0	0	0	0	0	0.00158462	0	0	0.000440901	0.00139787	0	0.000753915	0	0	0	0	0	0.000249578	0.00223195	0	0.00169353	0.000544065	0	0.00018973	0	0	0	0.00517459	0	0	0.000493563	0.000291484	0	0	0	0	0	0	0.00188942	0.000684073	0	0	0	0	0.000480385	0.000674501	0.0009543
BCL9L	0.0103487	0.0197972	0.030435	0.0420246	0.0434615	0.0269536	0.0463946	0.0318493	0.0399452	0.0172572	0.0166584	0.0206114	0.0294443	0.0338944	0.0337297	0.0429376	0.0328031	0.0686848	0.0344456	0.038985	0.0582793	0.035967	0.025988	0.0265963	0.0249367	0.0301892	0.0523546	0.0110234	0.01815	0.0459419	0.0320823	0.0228896	0.0289624	0.0213902	0.0222542	0.032393	0.0861217	0.0326072	0.0716844	0.0270702	0.022807	0.0217858	0.0194635	0.0276724	0.0259168	0.0377812	0.0180942	0.0207806
UPK2	0.00889535	0.00934743	0.00650565	0.012593	0.00546866	0.00769789	0.00335531	0.0143142	0.000621699	0.00552282	0.00756966	0.014139	0.0126967	0.0276529	0.0110375	0.00534207	0.0247497	0	0.0118013	0.020411	0.00608264	0.00429967	0.0130902	0.011329	0.0132338	0.00968002	0.00609267	0.00615016	0.01528	0.00850606	0.00917768	0.00854037	0.0136999	0.00663619	0.0172731	0.0159746	0.0146045	0.00717812	0.0197873	0.00475353	0.0170368	0.0027281	0.0271036	0.00612942	0.00541986	0.00326637	0.0152803	0.00196765
FOXR1	0.00112921	0	0	0	0	0	0	0	0	0	0.00031606	0	0	0	0	0	0	0	0	0	0	0	0	0	0	0	0	0	0.00354032	0	0	0.000995254	0.000375564	0	0	0	0	0	0	0	0	0	0	0	0	0	0.000702177	0.000140013
CCDC84	0.17108	0.142428	0.120927	0.164881	0.15074	0.176447	0.100419	0.126721	0.111907	0.101171	0.0940176	0.139956	0.140081	0.152815	0.159042	0.196583	0.140235	0.212167	0.137779	0.177703	0.213847	0.0950844	0.14198	0.115134	0.11135	0.208336	0.144208	0.124326	0.135017	0.124121	0.111736	0.139198	0.12353	0.0983681	0.184829	0.173817	0.112984	0.0908113	0.264316	0.141663	0.120096	0.147714	0.145121	0.125888	0.127538	0.100035	0.0871821	0.0927955
RPS25	0.0783382	0.0778016	0.0286034	0.194376	0.163053	0.0954182	0.203922	0.112672	0.0530135	0.0328711	0.0417465	0.0299919	0.0633612	0.0772505	0.121178	0.128184	0.0583326	0.120755	0.0874104	0.115238	0.17093	0.0358961	0.0356636	0.0455164	0.0548274	0.0778639	0.0828067	0.0576412	0.109538	0.0629373	0.0546848	0.0939995	0.0700203	0.071223	0.0371917	0.0563685	0.148786	0.147001	0.108618	0.0431877	0.0541189	0.0261682	0.107107	0.0539062	0.0960386	0.0433846	0.0170907	0.0857153
TRAPPC4	0.0196048	0.0153237	0.0244997	0.041433	0.0602241	0.024087	0.033877	0.0277399	0.0336214	0.0189985	0.0140729	0.0119462	0.0352191	0.0415812	0.024728	0.039415	0.0196279	0	0.0324353	0.0285571	0.0518016	0.0266744	0.022969	0.0255642	0.0277117	0.0334634	0.055927	0.0326749	0.0785036	0.0354892	0.0240768	0.0350724	0.0343848	0.025291	0.0192182	0.0256341	0.0403083	0.0147159	0.0361865	0.0314097	0.0102902	0.0185576	0.0408827	0.0206283	0.0315861	0.0209706	0.0136624	0.0238311
SLC37A4	0.0241202	0.0204444	0.019838	0.02874	0.0484749	0.0196087	0.00640261	0.0103362	0.019707	0.00635258	0.0131974	0.0109459	0.019347	0.0283964	0.028102	0.0259147	0.0138559	0.100342	0.0270038	0.00518787	0.0315347	0.0122924	0.00828967	0.0325377	0.0219495	0.0241599	0.0302486	0.0408877	0.0156411	0.00975385	0.0155197	0.0271518	0.0205544	0.00831596	0.008938	0.0410883	0.0885092	0.00868965	0.0394095	0.0195749	0.00958029	0.00554709	0.0231257	0.0122253	0.0170719	0.0105337	0.00739357	0.00186029
HYOU1	0.0151176	0.0441859	0.0140817	0.0405106	0.00892027	0.0313808	0.0217587	0.0203433	0.00908799	0.0229219	0.0122047	0.0226147	0.0401533	0.0367064	0.0323566	0.0146953	0.0398	0.0334157	0.0239189	0.0176985	0.0138016	0.0112541	0.0147801	0.0115283	0.0216584	0.0594155	0.0497122	0.0239782	0.0386573	0.0222221	0.0223945	0.0252829	0.0321194	0.0289528	0.0190835	0.0203843	0.0770971	0.0268239	0.0773998	0.0193735	0.0121269	0.00983326	0.021617	0.0613153	0.0167448	0.023987	0.0133805	0.0233598
VPS11	0.0339516	0.0551367	0.0180945	0.0112513	0.0493049	0.0258523	0.0465198	0.0341369	0.0173037	0.0201138	0.0169705	0.0307647	0.0423412	0.0584818	0.0431798	0.035276	0.0366011	0.122592	0.0431575	0.0316339	0.0362057	0.0224786	0.0136901	0.0290394	0.0276101	0.0352154	0.0472308	0.0242216	0.0468359	0.0410561	0.0331229	0.0276994	0.0215769	0.0282102	0.0227302	0.0543979	0.109703	0.0424096	0.0583866	0.0312885	0.0199204	0.0366796	0.0544073	0.0217097	0.0341576	0.0198736	0.0177034	0.0198148
HMBS	0.0109511	0.00444297	0.0258932	0.0270476	0.0165057	0.0290722	0.0326481	0.0155794	0.00339283	0.0171887	0.0131414	0.0123528	0.036897	0.0294271	0.0271273	0.0177561	0.0410382	0.0156961	0.0209398	0.0138107	0.0293849	0.0150286	0.0169735	0.0146059	0.00663516	0.0236982	0.0213436	0.0332582	0.0257369	0.0102838	0.0111094	0.0132458	0.0197729	0.016719	0.00900634	0.0293828	0.002293	0.0306343	0.0298834	0.0244814	0.016732	0	0.0114123	0.0150078	0.0145164	0.0155633	0.0171231	0.014892
H2AFX	0.028321	0.0270843	0.0283588	0.0647753	0.0397567	0.0286572	0.0593451	0.0283127	0.023265	0.00799361	0.0159028	0.0126515	0.0248214	0.0158983	0.0164373	0.0041553	0.0530871	0	0.0410254	0.00944627	0.0228875	0.0172681	0.0126116	0.0119706	0.0244594	0.0334072	0.0613771	0.0488304	0.0614882	0.0485128	0.0449152	0.0277253	0.0334127	0.0285551	0.0108244	0.0197129	0.0274484	0.0310435	0.0612913	0.0256537	0.0153516	0.0188744	0.0643972	0.0319211	0.020223	0.0326245	0.00592576	0.0132664
DPAGT1	0.0169602	0.00893595	0.0221751	0.0140893	0.0404784	0.0221107	0.0499789	0.0252549	0.0250677	0.0124966	0.012661	0.00758843	0.0165828	0.0112512	0.00869041	0.0201067	0.0165363	0	0.028759	0.0188322	0.0245436	0.0127924	0.0102746	0.0220247	0.0148795	0.0123008	0.00914441	0.0255937	0.0115407	0.0175305	0.0231261	0.018889	0.0216855	0.0179445	0.0133026	0.0308802	0.0207418	0.0301287	0.0359439	0.0245442	0.0190128	0.0200004	0.0280476	0.0159506	0.0266872	0.014515	0.0130382	0.0136229
C2CD2L	0.052315	0.0709381	0.0283569	0.0839167	0.0513885	0.0419926	0.0637074	0.0308982	0.0254419	0.026771	0.0250785	0.0270198	0.0361284	0.030995	0.0481631	0.03571	0.0561549	0.0689082	0.0415206	0.0542534	0.0378931	0.0205854	0.0286069	0.0466788	0.031958	0.0465097	0.0608654	0.0348415	0.0547275	0.0258352	0.0522725	0.0413041	0.0473622	0.0343675	0.0302299	0.0308641	0.0351961	0.0660213	0.0650678	0.0461622	0.0316344	0.024612	0.0274584	0.0585309	0.0400831	0.0163796	0.0296084	0.0155707
HINFP	0.0351796	0.0320071	0.0319842	0.0427181	0.00760448	0.0217327	0.0799149	0.0616032	0.0260219	0.0380504	0.0274449	0.0347485	0.0818377	0.0801209	0.075328	0.0544412	0.0496506	0.0910061	0.0454855	0.0674625	0.063868	0.0348021	0.0756298	0.043074	0.025548	0.0243145	0.0306467	0.0382028	0.032654	0.0224114	0.0541101	0.053302	0.0539305	0.0506394	0.0346612	0.0549323	0.0740616	0.0451607	0.0880152	0.0376411	0.0437167	0.0242502	0.054286	0.0581036	0.0376689	0.0281381	0.0580276	0.0369473
ABCG4	0.00604629	0.00618513	0.00421236	0.0196329	0.0167283	0.00449957	0.00565376	0.0033864	0	0.00283872	0.00265148	0.00333712	0.00534027	0.00384687	0.00162461	0.00727473	0.0136473	0	0.0026302	0.00232357	0.0042923	0.00208138	0.00339256	0.00144548	0.00276504	0	0.00943124	0.00617095	0	0	0.00642105	0.00804396	0.00579355	0.00267238	0	0.00285001	0	0.000505255	0.0131416	0.00687377	0.00759094	0.00348735	0.00864944	0.00940105	0.000994995	0.00167673	0.00152511	0.00197605
NLRX1	0.0379448	0.0302588	0.0390772	0.019038	0.0381463	0.0199822	0.0206199	0.0422531	0.0239233	0.0287037	0.0261079	0.0290249	0.0514766	0.0480739	0.0370649	0.0620511	0.0460339	0.0642371	0.0388625	0.0380822	0.0372883	0.0306772	0.0304928	0.0452401	0.0158734	0.0593618	0.0219095	0.0183165	0.0388825	0.0170758	0.0453336	0.049068	0.0291714	0.0292386	0.0199969	0.0239522	0.0170317	0.0491434	0.0529007	0.0394596	0.0366193	0.0228792	0.0741752	0.0206338	0.0212847	0.0300823	0.0323008	0.0195215
PDZD3	0	0	0	0	0	0.00143474	0	0	0	0	0.000407938	0	0	0.00845832	0	0	0	0	0	0	0	0.0011626	0	0	0	0	0	0	0	0	0.000825032	0.000454947	8.90152e-05	0.00114705	0.000750715	0	0	0	0	0	0.00160938	0	0.00614396	0	0	0	0	0
CCDC153	0	0	0.00163454	0.0142626	0	0.0033588	0	0.00157223	0	0.00118036	0.000151255	0	0.00300764	0	0.00607069	0.00473614	0	0	0.00149239	0	0	0.000306059	0	0	0.00065025	0.00408372	0.00323785	0.00134312	0	0	0	0.00445345	0.000731589	0.00143327	0.0091384	0	0	0.00192462	0.000437531	0.000228877	0.000745711	0	0	0.000969452	0	0	0.00106689	0.000822744
CBL	0.103806	0.148376	0.103647	0.115599	0.135697	0.122	0.136397	0.0873266	0.083841	0.0951851	0.091649	0.10321	0.0888092	0.0536193	0.121139	0.135846	0.145591	0.0568091	0.121864	0.131671	0.139517	0.104679	0.103533	0.105129	0.0926266	0.111028	0.154092	0.11947	0.154346	0.101941	0.117265	0.139702	0.109781	0.0802349	0.124414	0.171269	0.212916	0.121958	0.192249	0.132358	0.109592	0.127967	0.130788	0.0971685	0.121676	0.0895185	0.100168	0.104257
MCAM	0.0070552	0.0178474	0.00912226	0.00394061	0.0243827	0.00994961	0.0105916	0.0133879	0.0150279	0.00200353	0.00274466	0.00215368	0.0133988	0.0252076	0.00999928	0.0101348	0.00842399	0.00740729	0.00505806	0.00985889	0.0259362	0.00377428	0.00853929	0.00436238	0.0159497	0.010641	0.0092091	0.00324879	0.0226515	0.00453314	0.00770424	0.00666572	0.00817303	0	0	0.000634958	0.0201044	0.0217133	0.0158443	0.00103649	0.00185563	0.00218903	0.0034182	0.0141705	0.00356587	0.000854037	0.0015149	0.00376903
RNF26	0.00412375	0.00722423	0.00832632	0.0197366	0.00622901	0.00810141	0.00949201	0.0104923	0.00117904	0.00297006	0.00536689	0.0149547	0.0114314	0.00273762	0.00289254	0.00438484	0.0204309	0	0.0122601	0.00906551	0.0121876	0.00417043	0.00841189	0.00240044	0.0126741	0.0129301	0.0181662	0.0054909	0.0149731	0.0147217	0.00941726	0.00570942	0.012502	0.00263044	0.00208557	0.00463678	0	8.90522e-05	0.0340409	0.00567309	0.00422705	0.00282562	0	0.00326198	0.00758352	0.0114272	0.00292709	0.00166196
USP2	0.0427377	0.0478107	0.0374093	0.0140224	0.0252009	0.0351882	0.0979172	0.0449992	0.0330117	0.029091	0.0328437	0.0397349	0.051714	0.0850171	0.0727546	0.0424794	0.0815158	0.336847	0.0475627	0.0353772	0.0623684	0.0148301	0.0228449	0.0380003	0.0515809	0.0401088	0.0643594	0.0205685	0.0632909	0.0359995	0.0387446	0.023474	0.0545061	0.0221673	0.0174982	0.0758947	0.0787336	0.0807557	0.0803506	0.0360868	0.0370367	0.052356	0.0311293	0.0357758	0.0308122	0.0267862	0.0140868	0.0245116
THY1	0.124056	0.237312	0.0727052	0.167298	0.193148	0.200059	0.209146	0.15709	0.137543	0.0327242	0.0262834	0.0722417	0.187553	0.147713	0.126682	0.133657	0.150948	0.215079	0.088784	0.151196	0.126817	0.0423767	0.0839318	0.0485639	0.115256	0.241737	0.315277	0.146523	0.260189	0.160895	0.11703	0.124387	0.148893	0.0364291	0.107415	0.176276	0.361883	0.101781	0.301508	0.0769961	0.0679318	0.0829999	0.0926007	0.152743	0.111495	0.0570141	0.0377953	0.0426811
NECTIN1	0.0107086	0.0352322	0.0138067	0.0306837	0.0285032	0.0177121	0.014223	0.0187131	0.0162812	0.00732392	0.0121916	0.00933038	0.0155338	0.0104715	0.0203486	0.0236989	0.0208727	0	0.0115207	0.0133894	0.0150071	0.00505436	0.0158263	0.00423564	0.0120893	0.0135057	0.0206125	0.00615536	0.0147662	0.0190046	0.0190381	0.0134628	0.0182888	0.0091039	0.00236893	0.011295	0.0538464	0.0190198	0.0212088	0.00963071	0.00484034	0.0116436	0.0177756	0.0138024	0.0169552	0.0106082	0.00625338	0.011964
TRIM29	0.0274447	0.0102137	0.0413673	0.0367541	0.00747597	0.0123195	0.0161252	0.0122614	0.013415	0.0208014	0.0354419	0.0463501	0.0335499	0.0739031	0.0527085	0.0438117	0.028652	0.0216275	0.0524305	0.0131028	0.0490358	0.00455796	0.0302605	0.0272607	0.00908504	0.0393037	0	0.012327	0.0150315	0.0197816	0.0242008	0.0108287	0.0250449	0.0377271	0.0249991	0.0335855	0	0.00528781	0.00677256	0.0320012	0.0132995	0.029517	0.0353986	0.0109472	0.0246867	0.0195418	0.028766	0.0191235
OAF	0.25008	0.228865	0.226326	0.335467	0.360995	0.2263	0.280485	0.182835	0.230979	0.189999	0.175977	0.257669	0.398964	0.360386	0.425956	0.508824	0.340087	0.790379	0.306869	0.343274	0.368506	0.163665	0.291661	0.218484	0.225514	0.323012	0.216323	0.168666	0.27253	0.192387	0.258386	0.195562	0.276715	0.231058	0.146087	0.36075	0.595875	0.162119	0.331675	0.262286	0.269043	0.289063	0.169878	0.183734	0.22358	0.228088	0.23304	0.149098
POU2F3	0.000947129	0.00746505	0.000459841	0	0.00481276	0.00302291	0.00536427	0.00645832	0	0.000826837	0.00119679	0.00906623	0.00170862	0	0.002857	0.00407117	0	0	0.00287843	0.005362	0.00107249	0.00100209	0.00265432	0.000441577	0.00422581	0	0.000348909	0.000789503	0.0112473	0	0.00106152	0	0.00369628	0.00368943	0.000546646	0.00637002	0.0136652	0.00156193	0	0.00501277	0	0.00511606	0.00619092	0.00374778	0.00277979	0.00736754	0.00118921	0.00178148
ARHGEF12	0.453599	0.54045	0.263673	0.548214	0.469585	0.568086	0.328239	0.329394	0.184867	0.263719	0.228921	0.377785	0.454464	0.391678	0.421142	0.477668	0.589045	0.475887	0.393958	0.544519	0.529136	0.187762	0.338845	0.26191	0.367998	0.604858	0.665546	0.43379	0.604188	0.452429	0.275449	0.303627	0.319022	0.292984	0.494895	0.575457	0.807185	0.324219	0.666994	0.369437	0.333598	0.383431	0.464426	0.532597	0.432509	0.237609	0.202526	0.407201
GRIK4	0.235406	0.272515	0.235248	0.312438	0.353036	0.202067	0.280206	0.234338	0.232935	0.21731	0.163691	0.250178	0.357919	0.305721	0.393308	0.431597	0.305589	0.708352	0.207733	0.354354	0.381494	0.11152	0.258156	0.223316	0.202825	0.204345	0.283439	0.237548	0.248981	0.341438	0.249034	0.19561	0.191449	0.237024	0.229761	0.386253	0.223715	0.248393	0.260491	0.17506	0.253672	0.265561	0.236281	0.161243	0.273918	0.209616	0.257976	0.258028
TBCEL	0	0	0	0	0	0.00410089	0	0	0	0	0.000192838	0	0	0	0	0	0	0	0.000855923	0.0035344	0	0	0	0	0	0	0	0	0.000668898	0	0	0.000461076	0	0.000641386	0	0	0	0	0	0	0	0	0	0	0	0	0.00080977	0
AP000646.1	0.0116505	0	0.00424283	0.00419824	0.000704281	0.00594615	0.00441401	0.00321406	0.00359727	0.00595518	0.00715755	0.0101955	0.00761328	0.00421926	0.00519286	0	0.0053871	0	0.0102613	0.00764054	0.0117419	0.00271154	0.00655439	0.00116911	0.00955625	0.0101327	0.00200712	0.00363286	0.00198766	0.00599264	0.00234327	0.00449926	0.00519845	0.0073875	0.0124048	0.00882679	0	0.00476478	0	0.00713394	0.000601427	0.00516137	0	0.00705971	0.00375116	0.000956849	0.00380162	0.00610357
TECTA	0.0363344	0.010939	0.0114521	0.00978591	0.0339867	0.0175288	0.0147164	0.0294177	0.0215416	0.0163006	0.0183519	0.0298922	0.0255553	0.0162036	0.0248932	0.0559259	0.0160887	0.0864051	0.0223355	0.0433353	0.0382484	0.0156989	0.0192231	0.0213708	0.0224143	0.0229463	0.00973742	0.0247912	0.0137625	0.018662	0.0154771	0.0174652	0.0199752	0.0208643	0.00975566	0.0246758	0.00974573	0.0153115	0.0161475	0.0129457	0.018358	0.0158256	0.0250087	0.0154663	0.0180597	0.0238747	0.0241243	0.0185319
SC5D	0.0510132	0.03884	0.0356471	0.0578385	0.130845	0.0937755	0.0363132	0.0509382	0.0327687	0.0171176	0.0312212	0.0447699	0.0478466	0.0510752	0.0472979	0.061527	0.0518876	0.0417579	0.0493122	0.044683	0.0834462	0.053104	0.0358536	0.0351635	0.0799927	0.0785783	0.0640841	0.0321475	0.159706	0.0583072	0.0313551	0.0557423	0.0375115	0.040701	0.0372881	0.0341578	0.0443929	0.0652027	0.0749391	0.0248067	0.0378397	0.0423306	0.100703	0.0222087	0.0336298	0.0379249	0.0231542	0.0304932
SORL1	0.294907	0.458241	0.253755	0.460669	0.467048	0.427668	0.292526	0.290741	0.237401	0.226446	0.196872	0.292499	0.355163	0.290458	0.345916	0.372703	0.394843	0.495934	0.32265	0.413662	0.378998	0.155521	0.255889	0.235989	0.280638	0.443854	0.41837	0.340421	0.412098	0.332838	0.216684	0.23278	0.282264	0.232063	0.376844	0.434951	0.458454	0.21481	0.508708	0.240963	0.271643	0.222838	0.255739	0.379713	0.342711	0.179774	0.194408	0.191542
BLID	0.00297458	0.00523222	0.00669883	0	0.00787259	0.00616627	0.00764638	0.00325033	0	0.00831087	0.00309754	0.00889916	0.00470604	0.0108606	0.00239364	0	0.0225198	0	0.00340064	0.00143141	0.00084553	0.00164266	0.0079622	0.000697078	0.0107292	0.00430436	0.00714452	0.00554996	0.00190828	0.00577606	0.00423693	0.00204458	0.00526469	0.00538072	0.00703583	0.0044571	0.00698669	0.00765901	0.00079928	0.00226836	0.00450748	0.00446352	0.00249185	0.004055	0.00430342	0.00514603	0.00662766	0.00799245
UBASH3B	0.0413425	0.0652544	0.0568214	0.0297285	0.0209419	0.03086	0.136159	0.0688196	0.0290034	0.0463435	0.0335863	0.0351312	0.0373263	0.0343736	0.0436718	0.0449581	0.101225	0.0171441	0.0187586	0.0365126	0.049986	0.205281	0.036289	0.0484579	0.038903	0.0389415	0.0623852	0.0874504	0.0920422	0.0161167	0.045416	0.176657	0.147848	0.0508194	0.136725	0.0452155	0.519219	0.0809952	0.12043	0.247479	0.0394901	0.0310593	0.149041	0.0851829	0.0465818	0.110466	0.0562829	0.271125
CRTAM	0.00166722	0	0.00140403	0	0.00498095	0.00284487	0	0.000971598	0	0	0	0	0.000341183	0	0	0	0	0	0	0.000450763	0	0	0.000386724	0	0.000396419	0	0	0.00341063	0.00209763	0	0.00231038	0.000581605	0.00041047	0	0	0	0	0	0	0.000551026	0	0	0	0	0	0.000758261	0	0.00046437
JHY	0.0461542	0.0346563	0.0295729	0.0193007	0.0159892	0.0188622	0.0270274	0.0300248	0.0103489	0.0102227	0.00553632	0.0138833	0.0239262	0.0589082	0.0208166	0.0240608	0.0464301	0.054503	0.0123316	0.00922554	0.0125795	0.0138353	0.00969236	0.0346167	0.00755829	0.0181308	0.0258679	0.0257341	0.0254595	0.0260711	0.0258412	0.0173331	0.0160221	0.0163357	0.0281982	0.0236723	0	0.044097	0.0290017	0.0249887	0.00310246	0.0198767	0.026484	0.0178924	0.00361605	0.0316396	0.010503	0.0187146
BSX	0	0	0	0	0	0	0	0	0	0	0	0	0	0	0	0	0	0	0	0	0	0	0.000284461	0	0	0	0	0	0	0	0	0	0	0	0.00171314	0	0	0	0	0.000685302	0	0	0	0	0	0.000720598	0	0.000784016
HSPA8	0.0757628	0.169864	0.0649344	0.213371	0.207544	0.208037	0.32068	0.15118	0.151094	0.0773399	0.104609	0.0781529	0.148461	0.0792689	0.140482	0.171284	0.197437	0.061918	0.145052	0.127853	0.161444	0.0527794	0.107953	0.0869219	0.160743	0.097753	0.252997	0.161477	0.212492	0.165369	0.124778	0.1023	0.138889	0.126018	0.0825934	0.169147	0.340825	0.122419	0.347215	0.0893003	0.0701289	0.137277	0.158332	0.208777	0.22154	0.0976312	0.0555478	0.197407
CLMP	0.0308652	0.022384	0.0347194	0.0386994	0.00656237	0.0262869	0.0220862	0.0212335	0.0159917	0.0054135	0.0249308	0.0169458	0.0156512	0.0523216	0.0179452	0.05668	0.0041379	0.102598	0.0520797	0.0332878	0.0236119	0.0117824	0.0116249	0.0330902	0.0256661	0.0145239	0.0181038	0.0228841	0.0794545	0.0081273	0.0108256	0.0300616	0.0196648	0.0374996	0.0130914	0.0155154	0.0126467	0.0135683	0.0308137	0.0269551	0.0246232	0.0174474	0.0306501	0.0203903	0.00819225	0.0230324	0.0123603	0.0208386
GRAMD1B	0.323492	0.276899	0.238219	0.269446	0.303558	0.331813	0.184112	0.260353	0.184171	0.262717	0.211056	0.299154	0.383746	0.251697	0.398453	0.344406	0.414296	0.351193	0.331875	0.43792	0.391749	0.169577	0.28871	0.247335	0.22408	0.423878	0.397442	0.260205	0.296215	0.338205	0.250202	0.212181	0.259671	0.250294	0.397105	0.44834	0.226231	0.194548	0.40114	0.174042	0.324205	0.294743	0.240822	0.286797	0.352519	0.200498	0.199922	0.244026
SCN3B	0.0546445	0.104785	0.0355508	0.0623119	0.0743287	0.0976982	0.0790061	0.0719666	0.0494358	0.0159628	0.0133339	0.0353943	0.0790849	0.0503892	0.054961	0.0305164	0.0639801	0.0543513	0.0525374	0.0375023	0.0498062	0.0230207	0.0432098	0.0393817	0.0397331	0.0987142	0.145188	0.0446366	0.0924811	0.0465691	0.0543669	0.0569943	0.0680585	0.0141811	0.0555369	0.0567023	0.107366	0.0305682	0.127804	0.0240951	0.0328532	0.0344606	0.0547621	0.0608464	0.0498812	0.0175711	0.0182277	0.0333224
ZNF202	0.0265495	0.0267851	0.022557	0.00787241	0.0434365	0.021532	0.0259212	0.0239566	0.00660915	0.0276003	0.0126253	0.0132486	0.0126278	0.0209319	0.0180562	0.0118446	0.052555	0.00196844	0.0145595	0.0218434	0.0311593	0.0171203	0.0267666	0.0135873	0.0117168	0.0231258	0.0418631	0.0319327	0.00427964	0.0203635	0.0257133	0.0125812	0.016484	0.0201311	0.0138422	0.0511719	0.015378	0.0337667	0.0375755	0.0159904	0.0166897	0.0124825	0.00989731	0.0358171	0.0227531	0.0128067	0.011653	0.0100716
TMEM225	0	0	0	0	0	0	0	0.000810523	0	0	0	0	0	0	0	0	0	0	0	0	0	0	0	0	0	0	0	0	0	0	0	0	0	0	0	0	0	0	0	0	0	0	0	0	0	0	0	0
OR8D4	0	0	0	0	0	0	0	0	0	0	0	0	0	0	0.000761928	0	0	0	0.000477441	0	0	0.000558046	0	0	0	0	0	0	0	0	0	0	0	0	0	0	0	0	0	0	0	0	0	0	0	0	0.000482522	0.000193077
OR10G4	0	0	0	0	0	0	0	0	0	0.00148654	0	0	0	0	0	0	0	0	0	0	0	0	0	0	0	0	0	0	0	0	0	0	0	0	0	0	0	0	0	0	0	0	0	0	0	0	0	0
VWA5A	0.060318	0.0364012	0.0235951	0.0230144	0.0405662	0.0295066	0.019093	0.0392962	0.0177774	0.015937	0.0140331	0.0130636	0.0231607	0.0155252	0.0202479	0.0211646	0.0397316	0.0261593	0.0147523	0.00758236	0.0149156	0.0295394	0.0194781	0.00828205	0.00874931	0.0194569	0.0745737	0.0705157	0.0525944	0.038973	0.0352776	0.0713772	0.0415687	0.0201855	0.0542753	0.00660325	0.0424649	0.0265623	0.0496053	0.0595712	0.0155221	0.0380553	0.0893546	0.025169	0.0258118	0.0306206	0.00994039	0.050913
OR10D3	0	0	0	0	0	0	0	0	0	0	0	0	0	0	0	0	0	0	0	0	0	0	0	0	0	0	0	0	0	0	0	0	0	0	0	0	0	0	0	0	0	0	0	0	0	0	0	0
OR8G5	0	0	0	0	0	0	0	0	0	0	0	0	0	0	0	0	0	0	0	0	0	0	0	0	0	0	0	0	0	0	0	0	0	0	0	0	0	0	0	0	0	0	0	0	0	0	0	0.000250804
OR8D1	0	0	0	0	0	0	0	0.000655467	0	0.000223391	0	0	0	0	0	0	0	0	0	0	0	0	0	0	0	0	0	0	0	0	0	0	0.000235908	0	0	0	0	0	0	0	0	0	0	0	0	0	0	0
OR8B3	0	0	0	0	0	0	0	0	0	0	0	0	0	0	0	0	0	0	0	0	0	0	0	0	0	0	0	0	0	0	0	0	0	0	0	0	0	0	0	0	0	0	0	0	0	0	0	0
OR8B8	0	0	0	0	0	0	0	0	0	0	0	0	0	0	0	0	0	0	0	0	0	0	0	0	0	0	0	0	0	0	0	0	0	0	0	0	0	0	0	0	0	0	0	0	0	0	0	0
OR8A1	0.000805458	0	0.00126511	0	0	0	0	0.00281786	0	0.00112344	0.000441419	0	0	0	0	0	0	0	0	0.00207176	0.00325688	0	0	0.000987383	0.00192391	0	0	0	0.00308756	0	0.00102802	0.000747491	0.000779508	0.00054843	0	0	0	0	0	0.000749825	0.00220424	0	0.00643451	0	0	0.000935826	0	0.00131201
PANX3	0	0	0	0	0	0	0	0.000169356	0	0	0	0	0	0	0	0.00436688	0	0	0	0	0	0	0.000134327	0.000648036	0	0	0	0.00130338	0	0	0.000378287	0.0010252	0	0	0	0	0	0	0	0	0	0	0	0	0	0	0	0
TBRG1	0.125428	0.113166	0.0740081	0.146587	0.158488	0.16208	0.146513	0.114092	0.0529203	0.0774976	0.0701305	0.0761921	0.123056	0.115736	0.0999333	0.13945	0.117412	0.174191	0.119637	0.143361	0.159582	0.0517448	0.0965488	0.0678777	0.104384	0.123721	0.176256	0.119373	0.165094	0.185929	0.0927859	0.106218	0.0853271	0.0804745	0.105637	0.0953668	0.13852	0.115813	0.145704	0.0817739	0.124401	0.091618	0.124261	0.120735	0.0963432	0.0508322	0.0430532	0.0779787
SIAE	0.05744	0.0490898	0.0437819	0.0186274	0.102004	0.076714	0.0434098	0.0674617	0.044425	0.0538557	0.0493744	0.0514801	0.0622901	0.0429569	0.0616048	0.0680737	0.0659791	0.0954776	0.0609942	0.0596945	0.0543183	0.0581293	0.0532591	0.0452276	0.02801	0.0672793	0.0563746	0.0607704	0.0656014	0.0701828	0.0561344	0.0913713	0.0785363	0.0403094	0.0790061	0.0476653	0.0831575	0.0292948	0.0963049	0.0920301	0.0505455	0.0404613	0.16565	0.0397549	0.054116	0.0509672	0.0394804	0.0388895
SPA17	0.0285342	0.0283671	0.0102173	0.00649672	0	0.0198607	0.00754427	0.0193078	0.0178739	0.0130576	0.00907942	0.0134552	0.0106101	0.0355589	0.00822046	0.0332633	0.0216405	0	0.0116638	0.0116258	0.0140791	0.0026449	0.0145177	0.00710816	0.00721434	0.0419352	0.0254196	0.0224288	0.01577	0.0139581	0.0172943	0.0246065	0.00839171	0.00882002	0.0281041	0.00931463	0	0.0163165	0.0231997	0.0174729	0.00787621	0.0157263	0.0157165	0.0120885	0.00772777	0.00722499	0.00680774	0.0132473
NRGN	0.276101	0.285126	0.122493	0.379532	0.25541	0.380853	0.293591	0.237995	0.194819	0.0839624	0.0672771	0.175604	0.291654	0.201034	0.240686	0.168609	0.242754	0.310905	0.207364	0.316693	0.319246	0.0589736	0.148359	0.0900276	0.213946	0.413276	0.545161	0.207792	0.347652	0.252638	0.199081	0.178855	0.225027	0.0981691	0.23242	0.32902	0.428502	0.158726	0.544216	0.0990919	0.104575	0.0951555	0.291513	0.28316	0.226682	0.0758186	0.0636081	0.0868195
VSIG2	0	0	0	0	0	0	0.00161696	0	0	0	0	0	0	0	0	0	0	0	0	0	0	0	0	0	0.00082053	0	0	0	0	0	0	0.00219608	0.000232497	0	0	0	0	0	0	0.00179946	0	0	0	0	0	0	0.000394821	0
ESAM	0.00148394	0	0	0	0	0.00245224	0.00792485	0.00151252	0.006553	0.000271504	0.000696746	0.00346895	0	0.000437872	0.00186113	0	0.00208534	0	0.00093321	0.000764985	0	0.000361623	0.00232885	0.00735255	0.000984161	0.00127303	0.000364173	0.00172387	0.00282936	0.00515532	0.00343646	0	0.00396034	0.0103298	0	0	0.0155094	0.000326823	0	0	0	0	0	0.00768515	0.00476426	0	0.000645486	0
MSANTD2	0.0875857	0.116186	0.0739886	0.117166	0.0632316	0.11007	0.0877898	0.0848496	0.100207	0.0711683	0.0782598	0.085482	0.0732039	0.0866191	0.0784697	0.0876997	0.108595	0.0909056	0.088982	0.0966739	0.111893	0.0563218	0.0694721	0.0639549	0.0751788	0.106767	0.116316	0.091849	0.0397547	0.0663877	0.0815839	0.0516188	0.0613168	0.0527936	0.0573856	0.107667	0.107247	0.0727534	0.10449	0.0864971	0.0999622	0.0463591	0.0473416	0.104874	0.0833616	0.0473962	0.055213	0.0431209
ROBO3	0.23407	0.203907	0.128181	0.238989	0.169236	0.216397	0.144926	0.1634	0.100857	0.0937509	0.0655695	0.109541	0.096868	0.155032	0.135528	0.239065	0.148844	0.127381	0.183609	0.169638	0.138493	0.0732434	0.0756507	0.0863984	0.141123	0.203593	0.180847	0.220922	0.284741	0.199055	0.127357	0.110282	0.138688	0.109277	0.0529222	0.207461	0.152135	0.108484	0.100588	0.09936	0.121724	0.158794	0.206008	0.170143	0.175303	0.0644127	0.0638334	0.0528135
ROBO4	0.0108371	0.0177779	0.00830912	0.00697699	0.025176	0.0215522	0.0144861	0.0105303	0.00635954	0.0113423	0.00445457	0.0033584	0.00434454	0.0111102	0.00419871	0.00192626	0.0180073	0	0.00910747	0.0141175	0.00202164	0.00240921	0.0104657	0.00377636	0.00392328	0.012673	0.0105443	0.00880998	0.0170575	0.00377181	0.00890965	0.0025089	0.0100008	0.0106036	0.00400757	0	0.00674929	0	0.00550771	0.00329041	0.00999008	0.0062307	0.0090898	0.0176254	0.0211731	0.0064874	0.0037451	0.0156342
HEPACAM	0.412197	0.492147	0.259416	0.441843	0.461001	0.445169	0.360271	0.268964	0.208194	0.234158	0.204117	0.360786	0.3693	0.321596	0.379019	0.408309	0.526897	0.487089	0.395335	0.398504	0.456538	0.174074	0.290545	0.208494	0.297694	0.493925	0.550157	0.354848	0.34648	0.410656	0.28792	0.201914	0.284258	0.256657	0.312766	0.481924	0.576803	0.25546	0.627498	0.284867	0.295124	0.336907	0.314644	0.472576	0.355938	0.217874	0.183272	0.107289
HEPN1	0.163687	0.159442	0.282524	0.228322	0.227895	0.150125	0.270122	0.156874	0.209323	0.197237	0.261767	0.114225	0.166096	0.395937	0.188888	0.394986	0.150545	0.31732	0.425202	0.132105	0.236871	0.204649	0.085048	0.267953	0.17481	0.112662	0.0879623	0.260667	0.494778	0.311163	0.256869	0.201974	0.166013	0.303814	0.0767077	0.170744	0.188523	0.249508	0.112313	0.204882	0.289725	0.298516	0.399263	0.0879302	0.17354	0.238467	0.161753	0.0597788
CCDC15	0.0503421	0.039259	0.0206232	0.0410474	0.0236275	0.0434498	0.0187133	0.0297972	0.0136575	0.00862609	0.0205057	0.0259453	0.0135701	0.0223276	0.0204569	0.0337025	0.00986225	0.08966	0.0310746	0.01566	0.0205386	0.0262811	0.0201137	0.0172341	0.0219792	0.051362	0.00317117	0.0355247	0.044265	0.0370005	0.0147779	0.0396856	0.0182573	0.005779	0.0228731	0.024991	0.00631085	0.0134002	0.0322903	0.0259883	0.0220037	0.0473137	0.0277322	0.0238229	0.0217215	0.0170512	0.0193687	0.0107997
SLC37A2	0.00763738	0.00789982	0.00114724	0	0	0.00157986	0.000964177	0.003692	0.00819227	0.000807478	0.00141298	0.00395353	0.00253942	0.00120426	0.000844125	0	0	0	0.000228344	0.000294377	0	0.00377909	0.000404252	0.00252494	0	0	0.00275561	0.00310993	0.00237251	0.00328485	0.000631235	0.00401284	0.00185264	0.00279231	0.00293755	0.000595612	0	0.000180289	0	0.00410949	0.00260342	0	0	0	0.000855654	0.00192655	0.0007707	0.00186555
TMEM218	0.0355369	0.012723	0.0182325	0.017432	0.0514338	0.0333503	0.00523095	0.0219984	0.0190929	0.0167716	0.0179524	0.0150657	0.0275228	0.0326813	0.0251246	0.038746	0.0552623	0.00196844	0.0297018	0.016994	0.0243996	0.0148008	0.0161592	0.0183694	0.0235764	0.0414362	0.0386177	0.0323618	0.0437247	0.0389273	0.0260527	0.0236361	0.0210912	0.0275152	0.0291109	0.0140633	0.00914151	0.0157451	0.0232176	0.0111801	0.0202658	0.00557162	0.00329624	0.015631	0.0352724	0.0160084	0.00954544	0.0202535
PKNOX2	0.111983	0.184538	0.120232	0.266038	0.127686	0.13645	0.136569	0.127227	0.109147	0.11378	0.0929993	0.109169	0.189269	0.0921838	0.193452	0.116665	0.176038	0.292664	0.110074	0.141144	0.147057	0.338248	0.158778	0.124541	0.0919058	0.176806	0.20471	0.09384	0.17266	0.152922	0.148476	0.188041	0.174795	0.135926	0.200261	0.210366	0.381764	0.120453	0.20951	0.441159	0.132314	0.133111	0.168459	0.166243	0.144828	0.161331	0.144731	0.192803
FEZ1	0.152695	0.168284	0.114536	0.177199	0.136489	0.163405	0.186533	0.124762	0.137251	0.106811	0.107009	0.107871	0.151699	0.132146	0.161455	0.179296	0.187031	0.0497316	0.142828	0.121842	0.191806	0.0857326	0.113638	0.106028	0.129464	0.152493	0.209085	0.168195	0.145296	0.164365	0.133171	0.1602	0.131285	0.112024	0.122354	0.158635	0.216956	0.154939	0.216245	0.115216	0.136592	0.135153	0.187686	0.151528	0.153872	0.109179	0.0932453	0.124789
EI24	0.0541677	0.0507009	0.0324164	0.104514	0.0592846	0.0573115	0.0427885	0.0484504	0.0526242	0.033121	0.0305067	0.0323273	0.0459235	0.0307606	0.0453406	0.07711	0.0414029	0.0156961	0.060804	0.0612694	0.0422634	0.0235304	0.0316708	0.024078	0.0349479	0.0504316	0.106556	0.0533311	0.0455632	0.0450754	0.0307683	0.0350959	0.0374973	0.0246207	0.0409828	0.0611807	0.0684911	0.055626	0.064838	0.0496297	0.0283105	0.0140796	0.0417593	0.0560027	0.0237063	0.050463	0.0174937	0.0416451
STT3A	0.0368046	0.0413687	0.0207666	0.082164	0.114561	0.050645	0.0210958	0.0338581	0.0305547	0.02638	0.0268998	0.0197096	0.0277117	0.0483456	0.0318239	0.0304538	0.0433566	0.00196844	0.0451726	0.0395952	0.0346831	0.0341317	0.0233441	0.0295146	0.022911	0.0238419	0.0557132	0.0439068	0.0531052	0.0144783	0.0350733	0.0271578	0.0296669	0.0305915	0.0365636	0.0562503	0.0302593	0.0306629	0.0512432	0.040396	0.0223209	0.0310778	0.0389735	0.0367717	0.0247219	0.0372801	0.0176821	0.0270833
CHEK1	0.0074058	0.011604	0.00585832	0	0.00657737	0.00691986	0.00317843	0.00843118	0.000795067	0.00471399	0.00447601	0.00521448	0.00718912	0.00169209	0.00129146	0.0058428	0.00474607	0	0.00605618	0.0100222	0.00311001	0.0115819	0.00119714	0.00879274	0.00317192	0.00857432	0.0251086	0.0146723	0.00724459	0.00545346	0.00381677	0.0150216	0.00624921	0.00507543	0.00692245	0.00701792	0.00212348	0.00500097	0.0106004	0.00395557	0.00761258	0.0119498	0.0245684	0.00787068	0.0036048	0.00222407	0.00671132	0.00363351
ACRV1	0	0	0.00257004	0.010572	0.00391545	0.00214732	0.0067111	0.00194512	0	0.00110285	0.00320653	0.000589459	0.00244033	0	0.00101756	0.000348258	0	0	0.000789827	0.00360398	0	0.000435843	0.00149265	0.0126636	0.00143954	0	0.00174157	0.00345752	0	0	0.00126291	0.00115846	0.00305186	0.00117749	0.00135704	0	0	0.00275562	0	0.00273593	0.0013175	0	0	0.00327214	0.00254081	0	0.00244373	0.000793568
PATE1	0	0	0	0	0	0	0	0	0	0	0	0	0	0	0	0	0	0	0	0	0	0	0	0	0	0	0	0	0	0	0	0	0	0	0	0	0	0	0	0	0	0	0	0	0	0	0	0
PATE2	0.00258182	0	0	0	0	0.00268121	0.00263405	0.00078189	0	0.001191	0	0.00232169	0.001006	0	0.000489567	0	0	0.0505029	0.00144184	0	0	0.00187198	0.000573249	0.000491719	0.000262315	0	0.00396618	0	0	0	0	0.00124322	0.00071779	0	0	0	0.0067209	0	0.00506602	0.00199018	0.0041542	0	0	0.00332623	0.00186259	0	0.000760425	0.00126047
PATE3	0	0	0	0	0	0	0	0	0	0	0	0	0	0	0	0	0	0	0	0	0	0	0	0	0	0	0	0	0	0	0	0	0	0	0	0	0	0	0	0	0	0	0	0	0.00101099	0	0	0
PATE4	0	0	0	0	0	0	0	0	0	0	0.000225603	0	0	0	0	0	0	0	0.000853015	0	0	0	0	0	0	0	0	0	0	0	0	0	0	0	0	0	0	0	0	0	0	0	0	0	0	0	0.000557202	0
HYLS1	0.0172403	0.0194225	0.0135406	0.00453543	0.0132153	0.0218615	0.00845694	0.0169056	0.0447922	0.00996128	0.0115471	0.0189694	0.016225	0	0.00820045	0.0185347	0.024746	0	0.0181576	0.00718936	0.0184494	0.0119428	0.0105418	0.0101309	0.0150437	0.0122742	0.0164896	0.0197871	0.0335119	0.0365968	0.0135909	0.0140082	0.0128709	0.0166466	0.0124456	0.0109781	0.0263814	0.0276699	0.0209484	0.0122213	0.0285503	0.00477031	0.00907875	0.0152821	0.0145706	0.00806434	0.0105328	0.0161582
PUS3	0.0189302	0.0396984	0.0154756	0.0204189	0.0191933	0.0220306	0.0164633	0.014746	0.00160601	0.0182288	0.0129787	0.00479576	0.00978304	0.0157023	0.0260941	0.0130395	0.021806	0	0.0138783	0.00751063	0.010541	0.0150557	0.0175183	0.00901312	0.00179511	0.00910434	0.0196094	0.00729188	0	0.0236769	0.00952668	0.0160023	0.0128317	0.014925	0.0117058	0.0153859	0.00690065	0.0161136	0.00789353	0.0252924	0.00622542	0	0.0218929	0.016459	0.00669713	0.0161427	0.00454233	0.0161961
DDX25	0.0721135	0.050867	0.0431019	0.098551	0.0643819	0.072142	0.0514434	0.0738697	0.0810791	0.0431977	0.050919	0.0548211	0.0781229	0.0642963	0.08289	0.0952107	0.0305039	0.0255427	0.0740971	0.0728934	0.118107	0.0267727	0.0334766	0.0529299	0.0317956	0.0758938	0.0575821	0.0473731	0.0758075	0.0599582	0.0438746	0.0516708	0.0647014	0.0406632	0.0173267	0.0571271	0.0752587	0.0333755	0.0423887	0.0734058	0.0767084	0.0465963	0.0870235	0.0467495	0.0254589	0.0257606	0.0433926	0.0207499
VSIG10L2	0	0	0	0	0	0	0	0	0	0	0	0	0.00113448	0	0	0	0	0	0	0	0	0.000301597	0.000813356	0	0	0	0	0	0	0	0	0	0	0	0	0	0	0	0.00229488	0	0	0	0	0.00515961	0.00212531	0.00138563	0	0
CDON	0.0330288	0.0551625	0.0477251	0.125832	0.0738206	0.097896	0.0468216	0.0639579	0.0272802	0.0602662	0.0289522	0.0408557	0.0590892	0.0346516	0.0587814	0.0606614	0.0616703	0.0319931	0.0543612	0.0472311	0.0571302	0.0123632	0.0479805	0.0384278	0.0285743	0.0683678	0.0769656	0.0706911	0.0573035	0.035611	0.0387725	0.0313804	0.0365446	0.0428302	0.0674851	0.120802	0.0659768	0.0329168	0.0725846	0.0431609	0.0409351	0.0375184	0.0382745	0.0790988	0.0432419	0.0273234	0.0440823	0.0145696
RPUSD4	0.0206499	0.0312774	0.0141463	0.0182562	0.0881687	0.0293952	0.0223863	0.0238527	0.0338337	0.0153984	0.0142234	0.0199473	0.0118068	0.0110628	0.00798072	0.0168083	0.0178899	0	0.0271101	0.0174265	0.0146866	0.0142654	0.0174431	0.0291103	0.018618	0.0318596	0.0414495	0.0409899	0.0219186	0.015626	0.0221037	0.0237194	0.0224607	0.025475	0.0188709	0.019108	0.0239695	0.0215595	0.00909557	0.0222592	0.0144283	0.0156583	0.0147912	0.0414509	0.0223059	0.0149394	0.013613	0.0202373
FAM118B	0.0813457	0.0700932	0.0565541	0.108302	0.0834833	0.0833543	0.0755786	0.0846537	0.10039	0.059253	0.0660508	0.0940334	0.073826	0.0711642	0.0819895	0.107092	0.0730296	0.15114	0.0717001	0.0791427	0.0881405	0.0393098	0.0833356	0.0623985	0.0574594	0.104624	0.0893842	0.0353772	0.11841	0.0686145	0.0629579	0.0656713	0.0786436	0.0796694	0.0783691	0.12641	0.104854	0.0729295	0.063727	0.0708044	0.0785258	0.0758976	0.0958165	0.0827938	0.0432537	0.0607621	0.0874936	0.0395016
SRPRA	0.057247	0.0505525	0.0289335	0.0257512	0.0528043	0.045846	0.0169763	0.0382541	0.0235971	0.0163928	0.016738	0.0282622	0.0469306	0.0379412	0.0224784	0.0402289	0.0518369	0.0190071	0.0427278	0.0357527	0.0597057	0.0346133	0.0257777	0.0362907	0.0270464	0.0572962	0.0567926	0.0323823	0.0418577	0.0319232	0.0378921	0.032746	0.0389799	0.0209632	0.0164808	0.0546627	0.108265	0.0387283	0.0478641	0.0365177	0.0133437	0.0264044	0.0672943	0.0189162	0.0146301	0.0466322	0.0133996	0.0217871
FOXRED1	0.0607922	0.0968876	0.0766587	0.0855248	0.12311	0.0952649	0.067599	0.103614	0.0506791	0.0662977	0.0625302	0.0596137	0.115989	0.106476	0.150943	0.153139	0.146141	0.257561	0.0941296	0.103382	0.107729	0.0830866	0.0690766	0.0923424	0.0782501	0.100361	0.107069	0.0790662	0.0768034	0.0801894	0.0929227	0.133009	0.114618	0.0946742	0.0577085	0.0896246	0.16347	0.116188	0.123491	0.0940947	0.133668	0.11153	0.0920556	0.0955856	0.0645226	0.0785319	0.0761246	0.0809112
TIRAP	0.0370316	0.0400153	0.0189475	0.00720369	0.00974023	0.0173791	0.0192076	0.014527	0.029061	0.0206865	0.0162959	0.0132341	0.0191556	0.0170926	0.0228008	0.0214167	0.025325	0	0.0292547	0.0243898	0.0294681	0.0104204	0.0216352	0.015903	0.00667568	0.0275589	0.0256557	0.0142882	0.0115613	0.0268192	0.0164252	0.0231933	0.0185416	0.0111596	0.01993	0.0346769	0.0203813	0.0155038	0.0396839	0.0135684	0.0192706	0.0110888	0.0370342	0.0205798	0.0122421	0.0134081	0.0194369	0.00536538
DCPS	0.0349131	0.0353798	0.0187612	0.0407188	0.00959342	0.016748	0.018343	0.0245358	0.00826162	0.0138779	0.0130842	0.0220247	0.0285915	0.0264445	0.0343929	0.0109951	0.0129959	0.0348745	0.0219151	0.0275877	0.0158672	0.0205529	0.0233083	0.0210066	0.0150441	0.0290053	0.021834	0.0178143	0.00505854	0.027173	0.0158234	0.0287151	0.025061	0.0265024	0.0201373	0.0436452	0	0.0119844	0.0401938	0.0254082	0.0440455	0.0178983	0.0062762	0.0170179	0.0170722	0.0227395	0.0284485	0.0196895
ST3GAL4	0.029431	0.0228362	0.0628304	0.128997	0.0783434	0.0492067	0.0494793	0.0671185	0.102168	0.0518663	0.0478719	0.0529305	0.0892617	0.0784093	0.125547	0.0873044	0.0755301	0.154364	0.0609918	0.101859	0.118235	0.0547743	0.0541306	0.0577941	0.0543902	0.0626973	0.0487983	0.0626199	0.0843667	0.0812314	0.0435204	0.0909209	0.0697094	0.0465516	0.0569624	0.073217	0.135638	0.0572623	0.0628345	0.0684049	0.0764424	0.087099	0.0627623	0.0534723	0.045541	0.0650196	0.099785	0.0862259
KIRREL3	0.113319	0.215296	0.122972	0.294293	0.293512	0.195416	0.0917423	0.173606	0.143957	0.0584327	0.102071	0.135874	0.108549	0.174887	0.0726381	0.102795	0.156448	0.21986	0.074618	0.0852312	0.218087	0.0603498	0.128688	0.0689136	0.127174	0.178066	0.155782	0.163893	0.231065	0.293471	0.138507	0.0841222	0.114194	0.0372592	0.158053	0.15654	0.190465	0.244427	0.161878	0.0719349	0.0764115	0.0504103	0.102906	0.313657	0.0954646	0.0650811	0.0474888	0.0624939
ETS1	0.00993479	0.014629	0.00905896	0.00579432	0.0543639	0.00573475	0.0121218	0.0115488	0.0133033	0.00795804	0.00853855	0.00856772	0.0128303	0.00466181	0.01032	0	0.0041025	0.00740729	0.0146185	0.0213478	0.0166116	0.00747156	0.00821949	0.00477369	0.00588938	0.0116603	0.0168827	0.014678	0.0138887	0.0576568	0.0130411	0.0154684	0.00585629	0.00966211	0.0443626	0.012768	0.005676	0.00569733	0.0119024	0.00912585	0.00442979	0.00256842	0.0195181	0.00652313	0.0127253	0.00766734	0.0040464	0.0192427
FLI1	0	0.00368632	0.00161525	0.00973331	0.016018	0.0167175	0.0151898	0.0042892	0.0289705	0.0063747	0.000993174	0.000810889	0.00572901	0.0025543	0.00719513	0.00295477	0	0	0.00515219	0	0	0.000890535	0.00211062	0	0.00167859	0.000193712	0.00638642	0.00646588	0.0181652	0.0159386	0.00219659	0.00189757	0.00226923	0.000778543	0.00245551	0.00345581	0	0.00187317	0.00210871	0.00402636	0	0	0	0.00641787	0.00305433	0.00113623	0	0.00435753
KCNJ1	0	0	0	0	0	0	0	0.00034733	0	0.0016294	0.000422941	0	0.00101977	0	0	0	0	0	0	0	0	0	0	0	0	0	0	0.00130948	0	0	0	0	0.000193283	0	0	0	0	0.00120053	0	0.000163862	0	0.00259835	0	0.00144077	0	0	0.000376889	0.000126023
KCNJ5	0	0	0	0	0	0.00205066	0.000979751	0.00159391	0.00409534	0.00106642	0.000777296	0.000503524	0.000584231	0	0.000502724	0	0	0	0.000569545	0.00601486	0.0028026	0.0017168	0.000543406	0.000441191	0	0	0	0	0	0	0.00152083	0.00308128	0.000678221	0.00261471	0.00622859	0	0	0.0034707	0	0.000798508	0.00399273	0.0114716	0	0.00558785	0.00399105	0.00117761	0.000397133	0.00475999
C11orf45	0	0	0.000236413	0	0	0	0	0.00141711	0	0	0	0	0	0	0	0.00436197	0	0	0	0	0	0	0	0.000653735	0	0	0	0	0	0	0	0.000970838	0.00028375	0	0	0	0	0	0	0	0	0	0	0	0	0	0	0
TP53AIP1	0.000674833	0.00499755	0.000939522	0	0	0	0	0.000564876	0.00117904	0.000130543	0.00078671	0.000980972	0.00268192	0.00260591	0.000554143	0	0	0	0.0049378	0.00199107	0.0036547	0.00035227	0.000540893	0.000468828	0	0.00654757	0.00255272	0.00277892	0	0.00459084	0.00196082	0.00160134	0.00315338	0.000773425	0	0	0	7.2117e-05	0	0.00112097	0.00311255	0	0.00714389	0	0.000532728	0.00302937	0.000356393	0.000251376
ARHGAP32	0.453496	0.511185	0.276584	0.552866	0.54797	0.557987	0.355695	0.314263	0.283179	0.247399	0.220942	0.36978	0.407831	0.309841	0.374085	0.528684	0.619644	0.60591	0.376321	0.478728	0.517414	0.185125	0.333866	0.225084	0.304858	0.548301	0.645132	0.42074	0.514227	0.420538	0.26576	0.257491	0.291623	0.265843	0.443303	0.55967	0.577551	0.268969	0.631603	0.313672	0.315284	0.40617	0.411838	0.492103	0.437721	0.22105	0.170887	0.250758
BARX2	0.00541354	0.018779	0.00465529	0	0.00996394	0.00307226	0.00295046	0.00133724	0	0.00226184	0.0010367	0.00124191	0.00155423	0.00893531	0.00245376	0.00372683	0	0.0417993	0.00093802	0.000775691	0	0.00359236	0	0.00264211	0.000512679	0.00347833	0.00247547	0.00159702	0.00360955	0.00710012	0.000363651	0.00188004	0.000486026	0.00763608	0.00152561	0.00276797	0	0.00166856	0	0.000997577	0.00162347	0.00282371	0	0.000865353	0	0.000479829	0.000197522	0.00199767
TMEM45B	0.00159286	0.005835	0.00155354	0	0.00562681	5.49789e-05	0.00241354	0.000662913	0	0	0.000562206	0	0	0	0.00131539	0.00436197	0	0	0.000814563	0	0.00211757	0.000767828	0.00191158	0	0.00230553	0	0	0.000607538	0.00222316	0.00207491	0.000299266	0.00118413	0.000797339	0.00360747	0	0.00141534	0	0.00275673	0.000627869	0.000807092	0.00443395	0	0.0024499	0	0.00351748	0.00483923	0.00196947	0.00194242
NFRKB	0.0724747	0.080106	0.05203	0.0838767	0.0461658	0.0739483	0.0571107	0.0721455	0.0988168	0.050872	0.0680815	0.0693945	0.0786036	0.0695784	0.105764	0.0975506	0.081101	0.0796458	0.075105	0.0796813	0.123172	0.0459725	0.0574145	0.0600518	0.0566731	0.115642	0.0696506	0.0385226	0.0675956	0.0895271	0.0629128	0.0568818	0.0678524	0.0671022	0.0468021	0.0875899	0.128092	0.0815299	0.0748267	0.0618086	0.0871698	0.044379	0.073019	0.0382214	0.0469041	0.0492589	0.0489145	0.0276162
PRDM10	0.073329	0.111925	0.0676726	0.0632783	0.062065	0.0827218	0.0609167	0.0602685	0.0727848	0.0505793	0.0614549	0.0686592	0.0538187	0.0921076	0.0668992	0.0929017	0.0652372	0.121216	0.0694128	0.0931929	0.0800906	0.0602344	0.0552562	0.0751045	0.0436547	0.0840771	0.0863799	0.0631511	0.0889983	0.0465205	0.067334	0.0741568	0.0704429	0.0406042	0.047644	0.0603641	0.055474	0.0618126	0.110672	0.0863956	0.0520924	0.0565348	0.0744985	0.0453143	0.0272849	0.0542888	0.04449	0.0152026
APLP2	0.140798	0.173633	0.120946	0.217893	0.227274	0.230904	0.205715	0.14175	0.112635	0.105701	0.09053	0.103593	0.141956	0.14507	0.14621	0.116831	0.204255	0.170672	0.159944	0.16275	0.162554	0.109326	0.123665	0.0998037	0.129306	0.189794	0.278565	0.182213	0.268165	0.181918	0.130407	0.129141	0.162698	0.130599	0.139209	0.170664	0.262171	0.11257	0.253889	0.170737	0.110602	0.170296	0.158109	0.171361	0.149932	0.103259	0.0867788	0.111232
ST14	0	0	0.00200093	0	0	0	0.00200564	0.00185207	0	0.000924599	0.000358564	0	0.00308349	0	0	0	0	0	0	0	0	0.000595165	0.00183358	0	0.00103662	0.00312405	0	0.00105603	0.00624331	0	0	0.000772848	0.00248261	0	0	0	0	0.000201534	0.00070948	0.00209315	0	0.00153472	0	0	0.000888692	0	0	0.000933657
ZBTB44	0.133669	0.133222	0.105764	0.129799	0.212741	0.197722	0.109933	0.133792	0.0745075	0.109737	0.099446	0.129872	0.115612	0.0984289	0.112218	0.126062	0.186444	0.21106	0.127362	0.117454	0.161457	0.0606889	0.12565	0.117947	0.11584	0.187326	0.240933	0.13422	0.175383	0.155857	0.11161	0.104405	0.0963213	0.123727	0.153513	0.121827	0.102388	0.134793	0.181152	0.0931376	0.113155	0.127267	0.138794	0.144497	0.149068	0.0725635	0.0788795	0.0573371
ADAMTS8	0.00470237	0.00714181	0.00656348	0.00786015	0.0110102	0.00992493	0.0125875	0.00778389	0.00642665	0.00310593	0.00361162	0.00687915	0.0076306	0.0119172	0.00601545	0.00114041	0.00609205	0	0.0133893	0.00893874	0.0201368	0.00228701	0.0147009	0.00730858	0.00166399	0.011995	0.0123254	0.00255957	0.0169387	0.0129235	0.00567106	0.0074605	0.00624981	0.00545379	0.00245967	0.000680324	0	0.00875843	0.0157815	0.00655635	0.0170519	0.0014318	0	0.00515265	0.00973253	0.00430547	0.00425474	0.00369113
ADAMTS15	0.00109307	0.00300162	0.00225559	0	0.00235534	0.00515517	0.00195256	0.00300584	0.00318364	0	0.000990897	0.00177593	0.00112644	0	0.00206613	0	0	0	0.0017629	0.000721017	0	0.00124996	0.000743852	0.000787462	0.00265857	0.00498649	0.00027777	0.00127824	0.0060417	0	0.000395012	0.00388234	0.0059086	0.00189341	0.00719659	0.000487345	0	0.0036736	0	0.00176139	0.000359216	0.00374249	0	0	0.00735512	0	0.000953059	0.000880389
SNX19	0.123895	0.142845	0.0794359	0.0980425	0.174179	0.18438	0.125761	0.0782549	0.147293	0.179487	0.0778864	0.106976	0.160047	0.0842304	0.0912219	0.177477	0.210223	0.293257	0.185349	0.112289	0.161025	0.0537671	0.181169	0.0827465	0.115036	0.181238	0.15376	0.214342	0.166508	0.184008	0.0893331	0.0871071	0.0865623	0.0782293	0.127867	0.134134	0.1377	0.0912644	0.243105	0.0765409	0.17436	0.106631	0.10276	0.102401	0.0890391	0.054752	0.0721485	0.133137
NTM	0.176592	0.175103	0.108039	0.175931	0.249637	0.207807	0.181602	0.131746	0.0812763	0.0910247	0.0849201	0.126069	0.120361	0.149025	0.131352	0.123991	0.3513	0.179516	0.142316	0.139919	0.158979	0.201085	0.102038	0.0974564	0.111722	0.240262	0.462319	0.168065	0.239353	0.220874	0.106189	0.195368	0.181209	0.084196	0.152657	0.2068	0.228781	0.159227	0.435571	0.188524	0.0943802	0.172997	0.153562	0.242237	0.186043	0.152837	0.0659457	0.287953
OPCML	0.330436	0.455534	0.181033	0.464749	0.44558	0.460687	0.312933	0.237709	0.15786	0.156988	0.140737	0.284476	0.339553	0.256045	0.291797	0.336754	0.441371	0.402043	0.252043	0.404669	0.393143	0.104046	0.266148	0.146806	0.277318	0.570255	0.667913	0.32173	0.42842	0.352474	0.2254	0.195188	0.254777	0.172276	0.33912	0.481199	0.57127	0.183712	0.66877	0.186072	0.210059	0.234887	0.342541	0.361863	0.306438	0.131881	0.141258	0.155044
SPATA19	0	0	0	0	0	0	0	0	0	0	0	0	0	0	0	0	0	0	0	0	0	0	0	0	0	0	0.00205734	0	0	0	0	0	0	0	0	0	0	0	0	0	0	0	0	0	0	0	0	0
IGSF9B	0.0129654	0.0244535	0.0125481	0.00739791	0.0219384	0.0143289	0.0354713	0.0117498	0.0102994	0.00465145	0.00306503	0.0088061	0.0152389	0.0369698	0.00897469	0.00804926	0.0171613	0	0.00485294	0.00755533	0.0102613	0.0105151	0.00729441	0.00797955	0.0109088	0.0108112	0.0222414	0.0253763	0.0140526	0.00536255	0.0167493	0.00921136	0.0141545	0.00587632	0.0235759	0.0193947	0.0092568	0.0058643	0.0179307	0.0239285	0.00766273	0.0169162	0.00725178	0.00393884	0.00836607	0.00532729	0.00853738	0.103905
JAM3	0.104733	0.106204	0.105038	0.216689	0.245083	0.129863	0.116883	0.111616	0.086429	0.0638842	0.0729679	0.110505	0.114046	0.0820193	0.102168	0.130034	0.112537	0.199761	0.0735514	0.0952049	0.079292	0.0676964	0.0767526	0.0692199	0.091929	0.0930734	0.148689	0.143444	0.0994323	0.135312	0.0961308	0.0783417	0.0799706	0.0575636	0.07368	0.103181	0.0721131	0.0899122	0.103981	0.0587273	0.0790945	0.0799173	0.0438659	0.106685	0.104363	0.0555164	0.0414284	0.101794
NCAPD3	0.0809646	0.0843819	0.0455607	0.066717	0.059221	0.0528466	0.106315	0.0564972	0.036831	0.0360354	0.048191	0.0424857	0.0525994	0.0705649	0.0589959	0.0685046	0.0591658	0.154763	0.0529229	0.0601715	0.0729663	0.0537887	0.0392182	0.0559559	0.0370774	0.0509308	0.061073	0.0293619	0.0434557	0.0350287	0.0482925	0.040352	0.0530285	0.0464431	0.0158347	0.0919536	0.0538994	0.0865355	0.0667071	0.0678609	0.0548412	0.0337619	0.065752	0.0373782	0.0254226	0.05202	0.0424134	0.0530492
VPS26B	0.0598499	0.107234	0.0535798	0.108682	0.0627795	0.0642174	0.0837946	0.0636103	0.0466671	0.0475378	0.0419826	0.053314	0.0533448	0.0356488	0.0540864	0.0699649	0.0836955	0.0238278	0.0658159	0.0701999	0.076508	0.0434776	0.0560532	0.0656694	0.060146	0.115817	0.117467	0.0762157	0.0632877	0.0844058	0.0555004	0.0505045	0.0628901	0.0638722	0.0522941	0.0642967	0.0261308	0.0571209	0.0790576	0.0473306	0.0457909	0.0303614	0.0781263	0.0662517	0.0697466	0.0421141	0.0449929	0.0607499
THYN1	0.0356572	0.0272279	0.0233866	0.0333524	0.0302433	0.0308662	0.0297499	0.0281782	0.00447239	0.0093452	0.012038	0.0143223	0.0188812	0.0209357	0.0337926	0.0531939	0.0229316	0.0590942	0.0301648	0.0368962	0.0374301	0.0138861	0.0111375	0.0145202	0.0227708	0.0415687	0.0252056	0.0240336	0.0402795	0.0318393	0.0175972	0.0143328	0.019732	0.0171668	0.0058174	0.0271754	0.105312	0.0236879	0.0380631	0.0255754	0.0225818	0.0226218	0.0518423	0.025465	0.0207713	0.0136742	0.013002	0.0135392
ACAD8	0.0316716	0.0274429	0.0313049	0.0768648	0.0473246	0.054983	0.0502523	0.037509	0.0501418	0.024448	0.0254902	0.0247072	0.0431749	0.028671	0.0262659	0.0317079	0.0385902	0.104618	0.0362922	0.0237847	0.0502594	0.0252244	0.019285	0.0234545	0.0246463	0.0196991	0.0581117	0.0414073	0.0696538	0.0565649	0.0410143	0.032415	0.037526	0.036168	0.017646	0.0155173	0.0649743	0.0411073	0.0684721	0.0490007	0.0306233	0.0187248	0.0121504	0.0257591	0.0306179	0.0233908	0.016762	0.0268728
GLB1L3	0.00857214	0.010747	0.00657726	0.0207302	0.0176296	0.0253756	0.0194249	0.0153807	0.0111068	0.00321335	0.00328144	0.011731	0.0139318	0.011594	0.0121842	0.0107353	0.0463751	0	0.00927087	0.00646207	0.00681043	0.00433648	0.00627331	0.00632748	0.0125009	0.0206195	0.0384736	0.0231934	0.0149991	0.0557026	0.00851281	0.00787514	0.0165269	0.00400004	0.00789242	0.011524	0.0317808	0.0108263	0.0333371	0.0110052	0.00428269	0.00260302	0.00662549	0.0180486	0.00572861	0.00227991	0.0038861	0.00630941
GLB1L2	0.000456676	0.00263628	0.000418343	0	0	0.000868028	0.00315405	0.0012156	0	0	0.000455679	0.000531906	0.000625636	0	0.00536149	0.00106081	0.00602365	0	0.00122755	0	0	0.00210969	0.000738222	0	0.00189058	0.00286268	0.00100619	0.00366282	0.00441996	0	0.00255888	0.00279937	0.00219911	0.00319232	0	0	0	0.000201534	0.00533978	0	0.00187132	0	0	0	0.00100528	0.00256061	0.00150596	0.00319128
B3GAT1	0.102028	0.157068	0.087621	0.142266	0.13261	0.119918	0.188323	0.118842	0.0947358	0.081989	0.0810382	0.10932	0.12073	0.153781	0.145561	0.166519	0.197642	0.061169	0.117476	0.11905	0.183558	0.067255	0.145367	0.0930367	0.0994439	0.137782	0.187648	0.114157	0.114157	0.0655347	0.128148	0.0972082	0.115985	0.114255	0.132075	0.145236	0.16884	0.103258	0.196401	0.109467	0.106894	0.081667	0.139766	0.0945396	0.125875	0.095032	0.0863834	0.163808
TUBB8	0.00815483	0.00089265	0.0137601	0	0	0.0086909	0.00507934	0.00731395	0.00521279	0.00240159	0.0073947	0.00617355	0.00483578	0.0140182	0.0021786	0.0054031	0.00120474	0.0705542	0.00647393	0.00669525	0.00365995	0.0010042	0.00905475	0.00744585	0.00154078	0.0199751	0.00788854	0.00534051	0.00414427	0.0142301	0.00278685	0.00410485	0.00360107	0.0092691	0.008336	0.0049469	0.00678744	0.00223658	0.00556618	0.00635942	0.00736587	0.00546644	0.00437973	0.0139465	0.00345592	0.00684115	0.0151233	0.0166915
ZMYND11	0.292799	0.306094	0.186481	0.340431	0.297849	0.338866	0.233291	0.230249	0.15817	0.194093	0.174038	0.260446	0.259827	0.244883	0.234344	0.310168	0.383316	0.34879	0.258816	0.287612	0.30118	0.149205	0.221764	0.185655	0.222922	0.337874	0.389554	0.283314	0.299787	0.324937	0.21693	0.212679	0.221711	0.211913	0.2699	0.355959	0.393245	0.213788	0.349291	0.263906	0.258685	0.237351	0.258073	0.301297	0.263884	0.180853	0.135425	0.146179
DIP2C	0.379183	0.489906	0.275501	0.52226	0.519244	0.444755	0.36524	0.35225	0.251407	0.252405	0.24304	0.38468	0.400845	0.285778	0.37961	0.452775	0.553947	0.653195	0.344823	0.464363	0.458672	0.19803	0.298661	0.226892	0.309713	0.454483	0.579296	0.403276	0.528121	0.440542	0.282811	0.295314	0.30151	0.271521	0.436716	0.556119	0.591406	0.31065	0.582533	0.385256	0.313956	0.299687	0.447763	0.493369	0.39201	0.242418	0.189311	0.222159
PRR26	0.0022632	0.00263628	0.00545348	0.00833496	0.0136105	0.00727256	0.00437577	0.00395365	0	0.00265968	0.00210542	0.00359077	0.00110946	0.00483395	0.000352456	0.00596218	0.00217944	0	0.00706284	0.00653018	0.00398524	0.00475206	0.00466849	0.00784506	0.00759697	0	0	0.0124269	0.0208332	0.00354429	0.00513349	0.00672824	0.00345114	0.00412649	0.00225623	0	0	0.00275451	0.0044335	0.000607209	0.000664937	0.00193849	0.011894	0.00123567	0.000755367	0.00494935	0.00386384	0.0047603
LARP4B	0.197934	0.239857	0.175428	0.23964	0.21217	0.258948	0.189405	0.197812	0.129326	0.152603	0.142832	0.187274	0.182546	0.220491	0.215211	0.208151	0.261641	0.295934	0.206785	0.27569	0.254392	0.168309	0.183989	0.161526	0.185446	0.259337	0.234362	0.202246	0.279003	0.208958	0.16431	0.210133	0.197868	0.184204	0.206908	0.22955	0.161161	0.183724	0.204663	0.20641	0.218141	0.221019	0.256598	0.2351	0.19063	0.140634	0.151604	0.181662
GTPBP4	0.0357523	0.0285526	0.027344	0.00851023	0.0226546	0.0467872	0.0451593	0.0397774	0.0199416	0.0304223	0.0296122	0.0253044	0.0322689	0.0359982	0.0463548	0.0798769	0.0340584	0.0528598	0.0425342	0.040892	0.0399235	0.0352306	0.0344772	0.0343528	0.0291758	0.0371167	0.051911	0.043436	0.0292824	0.0355216	0.0295366	0.0333601	0.037532	0.0240006	0.0315807	0.0391038	0.0728656	0.0314082	0.0244608	0.0539788	0.0340897	0.0206438	0.0642985	0.0261543	0.0173348	0.0425204	0.028111	0.0728526
IDI2	0.000936366	0.000579043	0.000420098	0	0	0.00114869	0	0.000874483	0	0.000639924	0.00137718	0	0.00124312	0	0	0	0	0	0.000918769	0	0	0.000654578	0.000527115	0.00204185	0	0	0.000489393	0.000538595	0.00357068	0	0.000597131	0.00019728	0.00110979	0.00236608	0.00214768	0	0	0	0	0.00224874	0	0	0	0.000603027	0	0	0.00203198	0.00157177
IDI1	0.0659367	0.121676	0.0562033	0.16239	0.26183	0.121323	0.0607693	0.0937753	0.108779	0.0510185	0.102142	0.083913	0.0841831	0.252198	0.208062	0.273421	0.110515	0.255601	0.087921	0.156151	0.138503	0.118394	0.0890189	0.163264	0.506959	0.110736	0.0994862	0.066388	0.44602	0.056691	0.0568513	0.203979	0.0885527	0.0759188	0.0579991	0.154491	0.0545236	0.08106	0.0896358	0.0723802	0.0793109	0.116558	0.153678	0.0806625	0.0544597	0.0706134	0.070925	0.040442
WDR37	0.202882	0.213076	0.159688	0.168154	0.239132	0.179719	0.152056	0.169527	0.133337	0.132615	0.133439	0.191303	0.169465	0.258324	0.237277	0.24695	0.189884	0.30148	0.189853	0.232315	0.230897	0.179868	0.15714	0.146525	0.223452	0.217139	0.192118	0.162707	0.319311	0.161095	0.138769	0.200517	0.18205	0.145866	0.202435	0.231391	0.22544	0.161126	0.233928	0.191061	0.19593	0.184775	0.248167	0.1437	0.163723	0.134413	0.15074	0.180454
ADARB2	0.281079	0.158712	0.132095	0.299958	0.284646	0.199883	0.14855	0.154769	0.117733	0.118484	0.0916294	0.267733	0.247558	0.163901	0.265262	0.239086	0.531166	0.211062	0.0796632	0.19007	0.182256	0.0297823	0.136919	0.0647412	0.170711	0.226139	0.366252	0.17625	0.19475	0.228185	0.243899	0.0930428	0.095389	0.153947	0.213648	0.258165	0.138668	0.194017	0.284746	0.0344561	0.107358	0.303444	0.19683	0.32944	0.302612	0.0386875	0.0871656	0.282596
PFKP	0.0764146	0.109932	0.0977721	0.224741	0.1732	0.21453	0.265169	0.214527	0.156451	0.124376	0.156801	0.187729	0.186256	0.167501	0.170483	0.209892	0.291755	0.397496	0.141956	0.174181	0.177855	0.144758	0.201208	0.142126	0.331025	0.121834	0.14831	0.0837488	0.186754	0.102635	0.131921	0.15501	0.195177	0.109082	0.269069	0.229195	0.693375	0.239102	0.350802	0.260571	0.18117	0.145582	0.0845587	0.0951764	0.39374	0.31454	0.144098	0.14947
PITRM1	0.0542966	0.0684859	0.0546261	0.061138	0.073713	0.0459854	0.048604	0.0752327	0.0160696	0.0335216	0.0461962	0.0397139	0.0657504	0.0919194	0.067661	0.0657389	0.0787162	0.146559	0.0449125	0.0570629	0.0504462	0.0449547	0.0503695	0.0454571	0.0699622	0.0838173	0.0890628	0.0558263	0.0880484	0.0552551	0.0481635	0.0487061	0.063701	0.0445584	0.0630677	0.138539	0.0915689	0.0637813	0.083469	0.0423771	0.0491293	0.043884	0.0628144	0.091272	0.0308052	0.0361187	0.0380171	0.0783393
KLF6	0.0601237	0.0523684	0.04291	0.0740529	0.0288869	0.0662679	0.134478	0.0661209	0.0238338	0.032105	0.0497207	0.0365581	0.0529585	0.0344182	0.0479433	0.0407546	0.119566	0.0651597	0.0522634	0.0395767	0.0375197	0.130912	0.0428684	0.0261564	0.0535333	0.092513	0.159398	0.094766	0.0619721	0.0317097	0.0605334	0.136758	0.0616096	0.0451535	0.105383	0.0274036	0.144341	0.0670384	0.0892884	0.0810722	0.031583	0.0833528	0.0899684	0.10668	0.107182	0.0644845	0.0138811	0.0732742
AKR1E2	0.00206458	0	0.00307812	0	0.0216665	0.0154108	0.00470299	0.00398106	0.0106577	0.00144284	0.000484519	0.00294924	0.00015654	0.00313001	0.00459331	0.00354759	0	0	0.00150082	0.000294377	0	0.00123183	0.00237073	0.0115403	0.000896682	0.00146612	0.00236135	0.00448094	0.00237369	0	0.00601582	0.0123895	0.00368285	0.00181857	0	0	0.0108434	0.00664896	0.00684294	0.00709318	0.00499998	0.00574506	0	0.00321109	0	0.000899022	0.0024954	0.00487569
AKR1C1	0.0021423	0.00284404	0.00326243	0	0.00386106	0.0144563	0.00155945	0.00300052	0.00736755	0.000901291	0	0.0015157	0.000840395	0.0019443	0	0.00891941	0	0	0.00126063	0	0.000933154	0.000568616	0.0020095	0.00192087	0.00216223	0	0.00359287	0.00254161	0.00221053	0.00486136	0.001774	0.00365314	0.00470023	0.00147677	0.00153803	0	0	0.00500266	0.00313797	0.00248338	0.000926926	0.00450895	0.00610086	0	0	0.000529489	0.00131729	0.000836057
AKR1C2	0.00132375	0	0	0	0	0.0023915	0.00625773	0.000910715	0	0	0	0.00221416	0	0.00811198	0.00148917	0	0.00171394	0	0.00140272	0	0.000413712	0.000812678	0.00151308	0	0.00112328	0	0.00539406	0.00110547	0	0	0.00099821	0	0.00132675	0	0	0	0	0.000721726	0.0066725	0	0	0	0	0	0.00112694	0.000660177	0.000316199	0.000589649
AKR1C3	0.0248573	0.0121951	0.0232674	0.00649558	0.027422	0.0156819	0.0237895	0.0154681	0.0059893	0.0116076	0.0177632	0.0150613	0.0220465	0.0018259	0.00287647	0.0328551	0.0678438	0	0.0282362	0.0278365	0.0363319	0.00746901	0.0179	0.018567	0.0146618	0.0260932	0.0341976	0.0356933	0.0520716	0.00349985	0.0221662	0.022096	0.0186651	0.008622	0.0234762	0.0148466	0.0482428	0.0283559	0.0252211	0.0229908	0.0175231	0.0392653	0.0109132	0.035728	0.0282184	0.0131665	0.00916029	0.0666417
UCN3	0	0	0	0	0	0	0	0	0	0	0	0	0	0	0	0	0	0	0	0	0	0	0	0	0	0	0	0	0	0	0	0	0	0	0	0	0	0	0	0	0	0	0	0	0	0	0	0
TUBAL3	0	0	0.000468285	0	0	0	0	0	0	0	0	0	0	0	0	0	0	0	0	0	0	0	0	0.00078988	0	0	0	0	0	0	0	0	0.000106669	0	0	0	0	0	0	0	0	0	0	0.000993472	0	0	0	0
NET1	0.0105816	0.00135682	0.00453614	0	0.0120921	0.00924676	0.00523193	0.0064582	0.00496068	0.00552873	0.0015954	0.00333485	0.00664184	0.0018259	0.00430629	0.00728058	0.00205204	0	0.00321643	0.0144225	0.0166441	0.00691792	0.00656877	0.00363784	0.0131901	0.00841529	0.00803836	0	0.0168272	0.0093156	0.00175304	0.00688176	0.00416333	0.00308365	0.00369955	0.00766067	0	0.0104037	0.0114674	0.00528805	0.0068419	0.00724572	0.011577	0.00668204	0.00491881	0.00336062	0.00338167	0.0063182
CALML3	0	0	0	0	0	0	0	0	0	0	0	0	0	0	0.000567951	0	0	0	0	0.00380557	0	0	0	0	0	0	0	0	0	0	0	0	0	0	0	0	0	0	0	0	0	0	0	0	0	0	0	0
ASB13	0.0353065	0.0227306	0.0243915	0.02035	0.00100256	0.0178153	0.0317587	0.0333645	0.00319409	0.0184873	0.0247678	0.0100942	0.0370198	0.0619608	0.0425824	0.0300373	0.0584213	0	0.0364274	0.0321179	0.00854399	0.0319267	0.0304922	0.0358063	0.00773809	0.0338956	0.0410484	0.0164856	0.00645893	0.00421381	0.0412456	0.0327594	0.0240804	0.0266675	0.0142832	0.0260634	0.0624891	0.0469799	0.0581461	0.0408185	0.040448	0.0290449	0.0235263	0.0258172	0.0152084	0.0308416	0.0347597	0.0347395
GDI2	0.107718	0.142164	0.0887337	0.148225	0.14649	0.0940525	0.14043	0.108696	0.0871017	0.0806944	0.0693149	0.118122	0.115849	0.136998	0.128053	0.13385	0.1076	0.164976	0.105437	0.0958219	0.126155	0.0973862	0.095492	0.0921664	0.0677514	0.12373	0.123841	0.121682	0.120703	0.100261	0.0868062	0.114911	0.0991735	0.0928959	0.0867754	0.11425	0.217715	0.0884698	0.126535	0.114387	0.112235	0.100161	0.144166	0.0866071	0.0969407	0.112804	0.0739031	0.0739179
ANKRD16	0.0660397	0.0984847	0.0832271	0.00889862	0.0595412	0.087005	0.10046	0.0890524	0.0588694	0.0620284	0.0515259	0.0789887	0.0791687	0.101597	0.0833539	0.0973649	0.121124	0	0.0750147	0.0447023	0.0603173	0.0608483	0.0788232	0.090143	0.0800502	0.0751749	0.0730855	0.0660025	0.0714161	0.0852647	0.0686721	0.0635346	0.0839204	0.0759044	0.0637441	0.10977	0.0810115	0.0794269	0.111621	0.0954224	0.0688856	0.0652108	0.0628073	0.0901873	0.0708109	0.0772136	0.0577244	0.0694944
FBH1	0.120752	0.1469	0.0722236	0.159277	0.165179	0.136104	0.0814322	0.0960197	0.0852522	0.0843593	0.0779181	0.0900062	0.148128	0.1023	0.150422	0.123798	0.159796	0.117117	0.115929	0.134802	0.110319	0.0656623	0.0999848	0.0968869	0.0625846	0.135497	0.145615	0.077291	0.103546	0.0834105	0.0913496	0.10402	0.0998526	0.0959659	0.080138	0.109428	0.119031	0.0891507	0.176834	0.125996	0.111107	0.069556	0.0502299	0.0816701	0.0808932	0.06465	0.0852459	0.104852
IL15RA	0.00469666	0.00753707	0.0111173	0	0.00623489	0.00195253	0	0.00418688	0.00206539	0.00713781	0.00203284	0.00185459	0.000794219	0.0124778	0.012291	0.00748923	0	0	0.00427852	0.00578275	0.0175849	0.0190926	0.00177291	0.00822608	0.00213297	0.0104105	0.00283409	0.00771942	0.0125857	0.0062789	0.00194732	0.00526921	0.0110066	0.00117233	0.00637624	0.02529	0	0.00801464	0.012213	0.0131309	0.00222606	0.00842846	0.0118488	0.00859793	0.00758175	0.00880218	0.00502492	0.019652
IL2RA	0.00975697	0.013148	0.00325854	0	0.0392192	0.00730548	0.00336315	0.000607432	0	0.00101215	0.000757193	0.000584016	0.00116535	0	0	0.00330682	0.00216916	0	0.000666914	0.00110737	0	0.000454948	0.00240328	0	0.00261274	0.00939303	0.0141594	0.00873069	0.00845207	0	0.000520016	0.0015448	0.000426207	0	0	0.000363595	0	0.00124307	0	0.000705121	0.00474695	0	0.00517534	0.00193963	0	0.000395178	0.000529907	0.00161015
RBM17	0.120179	0.114919	0.0716876	0.150313	0.0877618	0.124649	0.105177	0.092287	0.0947323	0.0813406	0.0777051	0.0869818	0.0928848	0.0763029	0.0886588	0.0973279	0.111569	0.155055	0.0958621	0.124512	0.138243	0.0607539	0.0903161	0.0710077	0.0806727	0.13181	0.151093	0.116926	0.122449	0.0388294	0.0938675	0.0654982	0.0865947	0.0806904	0.081787	0.110647	0.138069	0.0876852	0.137961	0.078984	0.0887893	0.0752077	0.109286	0.123818	0.0984914	0.0593212	0.0662278	0.122895
PFKFB3	0.222567	0.394061	0.178374	0.24345	0.26381	0.22952	0.2404	0.308653	0.154396	0.169302	0.177255	0.295017	0.281654	0.366548	0.339703	0.35769	0.339849	0.465203	0.260623	0.323359	0.276333	0.25854	0.210616	0.230995	0.399432	0.22899	0.262232	0.21908	0.367237	0.250182	0.215921	0.290039	0.323554	0.206282	0.374412	0.348568	0.691646	0.301009	0.569912	0.424135	0.278453	0.189457	0.383687	0.192184	0.286971	0.28125	0.200733	0.270287
PRKCQ	0.0364842	0.0528391	0.070734	0.0465378	0.0760205	0.0452977	0.0134336	0.0450295	0.0416308	0.038404	0.0708462	0.0437016	0.0308876	0.116329	0.0623965	0.0693146	0.0257513	0.0800842	0.0899886	0.0382874	0.112915	0.165228	0.0215116	0.108372	0.0308077	0.0111691	0.0350043	0.0534124	0.25262	0.0863889	0.0329681	0.149266	0.0392518	0.0410874	0.0552718	0.0576959	0	0.0327885	0.0519827	0.11744	0.045189	0.0200491	0.215268	0.033672	0.0350551	0.125545	0.0380937	0.0769053
SFMBT2	0.437604	0.517759	0.276907	0.506442	0.492809	0.497281	0.397632	0.356322	0.288555	0.289424	0.252173	0.382963	0.407474	0.376991	0.421822	0.475249	0.562005	0.740682	0.431339	0.501653	0.471186	0.266839	0.34935	0.270676	0.379645	0.548321	0.628874	0.423301	0.451353	0.512403	0.296566	0.387167	0.337909	0.304836	0.477766	0.510619	0.527123	0.312582	0.534362	0.382345	0.390764	0.411085	0.558082	0.506592	0.436608	0.243501	0.222922	0.316264
ITIH5	0.00985111	0.00257611	0.0124596	0.00485684	0.000464889	0.0017962	0.00395253	0.00800842	0.0249274	0.0023033	0.000833396	0.00477926	0.00501659	0	0.0235667	0.00519739	0.00839596	0	0.00387494	0.00321722	0.0106562	0.0036934	0.003562	0.0128524	0.00853911	0.00859665	0.0185263	0.00573797	0.0289538	0.0102138	0.00817494	0.00717889	0.00524845	0.00283667	0.00433658	0.0130473	0.202869	0.00116385	0.0513203	0.0119637	0.00557429	0.00660184	0	0.0094881	0.00196292	0.0124743	0.00186772	0.0329993
ITIH2	0.00373054	0.000579043	0.00496944	0	0.00645135	0.00788874	0.00155041	0.00184138	0	0.00106813	0.00132285	0.000444393	0	0.0047507	0.000625479	0.00023394	0	0	0.00526339	0	0.00902489	0.00101021	0.000799767	0.0011964	0.000939815	0.00516498	0	0.00429214	0.00722616	0	0.00080653	0.00231211	0.00175703	0.0015817	0.00255225	0	0	0.00201651	0	0.00473598	0.00187656	0.00168422	0	0.00216228	0	0.00144712	0.000546649	0.00121547
KIN	0.0935693	0.0659787	0.0534001	0.0732597	0.0585243	0.0743789	0.0493682	0.0533094	0.0650262	0.0481505	0.0477198	0.0620315	0.0433552	0.0551039	0.0500762	0.0580534	0.0817821	0.0606213	0.0745701	0.0672485	0.0712212	0.0475325	0.0418761	0.0571488	0.0524852	0.0746744	0.0687939	0.057353	0.0701971	0.0843442	0.0578377	0.0558826	0.0513707	0.0569046	0.0553572	0.0918225	0.0743668	0.075835	0.0530897	0.0684882	0.0516257	0.0502784	0.0594654	0.0598171	0.0555363	0.0401746	0.0489977	0.0630523
ATP5F1C	0.193526	0.16342	0.12206	0.185328	0.123295	0.165722	0.156105	0.141059	0.110929	0.124061	0.100068	0.129402	0.136082	0.141858	0.165187	0.160437	0.145882	0.17198	0.165237	0.144031	0.156964	0.10876	0.137337	0.104775	0.121029	0.167749	0.193904	0.140663	0.279753	0.175213	0.11493	0.148088	0.147674	0.135797	0.183484	0.165567	0.203417	0.141854	0.216093	0.147794	0.119058	0.120725	0.157607	0.144149	0.179184	0.0767415	0.0900474	0.0771976
TAF3	0.199899	0.218415	0.160029	0.243552	0.278786	0.214971	0.172114	0.180174	0.163329	0.174019	0.161996	0.174847	0.214767	0.18977	0.20724	0.214335	0.236383	0.251789	0.190441	0.217828	0.214512	0.129275	0.192494	0.139888	0.158666	0.209377	0.260205	0.236821	0.176283	0.201311	0.183792	0.166453	0.170688	0.189419	0.169198	0.207902	0.224156	0.182645	0.265568	0.212069	0.193203	0.205698	0.15457	0.174682	0.151	0.110246	0.155191	0.17344
GATA3	0.000951616	0	0.00129376	0	0	0.00255008	0	0	0	0	0.000287966	0	0	0	0	0	0	0	0	0	0	0.000235989	0.000154976	0	0	0	0.00150392	0	0	0	0	0	0.000311833	0	0	0	0	0	0	0.000639418	0.000371658	0	0	0	0.00208461	0	0	0.000801307
CELF2	0.346132	0.472209	0.224821	0.497008	0.400608	0.428798	0.308103	0.260871	0.181431	0.155472	0.170224	0.300361	0.308584	0.430017	0.375908	0.489557	0.535786	0.414524	0.308907	0.389537	0.380726	0.224337	0.225044	0.189059	0.242297	0.448637	0.576889	0.355115	0.566435	0.346681	0.211962	0.263647	0.235167	0.242793	0.378915	0.531323	0.501777	0.257864	0.585446	0.36889	0.275028	0.356512	0.474062	0.335344	0.308251	0.194807	0.142461	0.306843
USP6NL	0.109618	0.0901253	0.116812	0.109777	0.0733443	0.122579	0.123989	0.124299	0.0662799	0.102263	0.100857	0.111686	0.0934134	0.137076	0.111572	0.146094	0.113837	0.108048	0.114142	0.112476	0.132313	0.120016	0.118456	0.101325	0.088976	0.141893	0.137119	0.124982	0.14788	0.147628	0.118511	0.0992998	0.132631	0.0954669	0.106773	0.111346	0.144153	0.136122	0.115399	0.164137	0.10473	0.119468	0.108788	0.161584	0.115188	0.0872658	0.0750868	0.0536618
ECHDC3	0.00744734	0.0162514	0.00442799	0.0254383	0.00242491	0.000112834	0	0.00665186	0.0089573	0.00525367	0.00119522	0	0.000268821	0.0149652	0.000626868	0.00847728	0.00160314	0.0379896	0.000498278	0	0	0.0116533	0.000503092	0	0.000168677	0.00860897	0	0.00575894	0	0	0.00858074	0.00333513	0.00154813	0.00659846	0.000969875	0.00302848	0	0	0.0335156	0.00250995	0	0.0112297	0	0.00587382	0.00320926	0.00244809	0.00155571	0.00795379
PROSER2	0.00461935	0.000944771	0.0120286	0.00441305	0.00869188	0.010361	0	0.00658394	0	0.00667068	0.00194678	0.0054448	0.000845126	0.0108673	0.00362263	0.00315144	0.00378377	0.09184	0.0119681	0.00505092	0.0110615	0.00606362	0.000875376	0.00253892	0.00226209	0.00409826	0.00761328	0.0107453	0.0133052	0.00787371	0.00443448	0.00742759	0.00317129	0.00780249	0.00135704	0.00560685	0	0	0	0.00458191	0.0113962	0	0.015659	0	0.00580621	0.0049573	0.00351125	0.00866883
UPF2	0.207256	0.230878	0.130769	0.265122	0.247499	0.217187	0.119269	0.127828	0.131009	0.104085	0.112427	0.158799	0.143437	0.113285	0.15807	0.138991	0.149856	0.339073	0.169298	0.175688	0.214329	0.108527	0.141121	0.112382	0.143102	0.20652	0.233077	0.207381	0.326322	0.231137	0.140925	0.122484	0.129127	0.130507	0.136971	0.210427	0.0786481	0.126461	0.247612	0.122138	0.123163	0.132256	0.197874	0.135812	0.144941	0.0913755	0.111913	0.106055
DHTKD1	0.120727	0.161443	0.0837322	0.145842	0.134315	0.115627	0.093225	0.096345	0.106149	0.0840926	0.0863005	0.129517	0.133737	0.118896	0.158841	0.135	0.175874	0.114544	0.109113	0.143675	0.133314	0.0681985	0.130247	0.0940266	0.0927522	0.130975	0.112436	0.115549	0.104324	0.106669	0.103404	0.107513	0.111688	0.0926733	0.138823	0.132579	0.167974	0.102507	0.230451	0.0859488	0.119168	0.140336	0.09397	0.109044	0.0975602	0.0740112	0.0987321	0.0545498
SEC61A2	0.0745338	0.134081	0.0915719	0.147054	0.16299	0.157962	0.103144	0.095617	0.0694967	0.0639435	0.07169	0.0810996	0.0967826	0.0967131	0.101324	0.108899	0.107595	0.0850764	0.09504	0.135535	0.105766	0.0624167	0.0831802	0.0908068	0.0660851	0.129129	0.143689	0.146686	0.172703	0.161182	0.0882978	0.0755524	0.0954505	0.114921	0.0585082	0.125352	0.132492	0.0971339	0.118633	0.094219	0.128476	0.0600796	0.128436	0.101906	0.0850445	0.0632126	0.0536483	0.0703363
NUDT5	0.0904436	0.0587536	0.0829946	0.0839315	0.084713	0.0958254	0.0910186	0.0997315	0.0599825	0.0903281	0.0616779	0.0869214	0.117782	0.0839092	0.0884174	0.12614	0.0927628	0.134037	0.103107	0.116881	0.114586	0.0580209	0.0898612	0.0903773	0.0564352	0.10112	0.124303	0.104608	0.105809	0.156005	0.0999317	0.106225	0.0795452	0.104522	0.0749738	0.15478	0.109889	0.104331	0.13802	0.0896665	0.0938386	0.107925	0.0724402	0.101816	0.104497	0.0584281	0.0570148	0.108616
CDC123	0.0920257	0.0786943	0.0641103	0.127687	0.112988	0.0738427	0.0949502	0.071469	0.0881087	0.068315	0.0639375	0.0627522	0.0937693	0.0809318	0.0614761	0.0792397	0.0815891	0.126624	0.0861785	0.0730851	0.0817074	0.071862	0.0624989	0.0638286	0.0636211	0.0702464	0.0801538	0.0638677	0.0745357	0.0779243	0.0698678	0.0819969	0.0714721	0.0817146	0.067508	0.0936169	0.0830515	0.0790741	0.128158	0.0789866	0.0707637	0.0650365	0.0739283	0.066878	0.0614459	0.0452351	0.0562358	0.112954
CAMK1D	0.371811	0.433685	0.286282	0.537224	0.518107	0.452446	0.407036	0.361345	0.303252	0.284191	0.257724	0.367917	0.36187	0.427619	0.416824	0.560658	0.530312	0.601316	0.347296	0.429608	0.411765	0.252548	0.345618	0.262206	0.428828	0.466968	0.519055	0.405706	0.452758	0.458136	0.30244	0.343004	0.338036	0.302426	0.463074	0.468349	0.472393	0.318327	0.56383	0.338069	0.357746	0.378527	0.507661	0.40636	0.465414	0.245605	0.265692	0.351292
CCDC3	0.0728315	0.123929	0.0804955	0.104531	0.19433	0.0909783	0.138004	0.0917252	0.059778	0.0689355	0.0593106	0.0913623	0.0961504	0.075042	0.0818407	0.0829464	0.172281	0.140261	0.0622395	0.121312	0.0925226	0.0399204	0.0872846	0.0586241	0.0751407	0.110625	0.211618	0.142008	0.100145	0.103952	0.106956	0.0757889	0.0677608	0.0698846	0.101183	0.14245	0.138006	0.0971239	0.140443	0.0642879	0.0574213	0.0731033	0.170263	0.103437	0.126249	0.0525987	0.0476949	0.0465883
OPTN	0.0657425	0.0959917	0.0539534	0.112499	0.11167	0.0912444	0.130866	0.0835312	0.128454	0.0339503	0.0643834	0.104761	0.101067	0.0507308	0.0957099	0.107673	0.106966	0.109901	0.0701906	0.104459	0.16382	0.0673096	0.0595214	0.0596527	0.0687349	0.0952081	0.164289	0.102603	0.14251	0.0702796	0.0837077	0.104428	0.0741124	0.0464764	0.104915	0.0884912	0.124357	0.0860544	0.107796	0.0605107	0.0484618	0.0614198	0.1541	0.0910344	0.0800222	0.0609405	0.0621626	0.0680772
MCM10	0.000372179	0.00832023	0.00261889	0.0042242	0	9.38154e-05	0.000481166	0.000493058	0	0.000411042	0.000502657	0	0.00122029	0	0.00109457	0	0.0017108	0	0.000327228	0.00103011	0	0.00129786	0.00109822	0.0012477	0.000586923	0.00021089	0	0	0.00649423	0	0.00131798	0.000948694	0.00133774	0.00130078	0.000142516	0.00282235	0	0.00115157	0	0.00850392	0.000718567	0	0	0	0.0013204	0.00148078	0.00107839	0.00214712
UCMA	0	0	0	0.00401188	0	0	0	0	0	0	0	0	0	0	0.000513718	0	0	0	0	0	0	0	0	0.00230128	0	0	0	0	0	0	0	0	0.000227467	0	0	0	0	0	0	0.000698979	0	0	0	0	0	0	0	0
PHYH	0.0313004	0.0462022	0.0396677	0.0708884	0.0475777	0.0414884	0.0290807	0.0342308	0.0174184	0.0349933	0.041319	0.0494907	0.033424	0.0624293	0.028423	0.0424464	0.0482096	0	0.0467513	0.0365753	0.0566976	0.0255137	0.0262447	0.0350633	0.0203733	0.0476625	0.0590196	0.0336469	0.038588	0.0425757	0.036694	0.035579	0.0258108	0.0199341	0.0407767	0.0796692	0.0415569	0.0647634	0.0617859	0.0408348	0.0459931	0.0271991	0.0161592	0.0219604	0.0245844	0.0351136	0.021089	0.027068
SEPHS1	0.0355039	0.039646	0.0302338	0.0211323	0.0194463	0.0246349	0.0204652	0.0331531	0.0231733	0.0259539	0.020361	0.0293519	0.0294643	0.0339596	0.0304104	0.0573764	0.0370083	0.0261593	0.0592963	0.0358755	0.0343918	0.0349002	0.0326312	0.0315039	0.0139316	0.0177578	0.0305227	0.0372643	0.0145942	0.0350595	0.0365631	0.0336095	0.028767	0.0304721	0.0260335	0.0435034	0.090301	0.025233	0.0532772	0.0256277	0.0329095	0.0348494	0.0705037	0.0397038	0.0237422	0.0220311	0.0162514	0.031588
BEND7	0.0985934	0.148004	0.0926084	0.0619426	0.0929038	0.103873	0.106621	0.115228	0.0798986	0.116616	0.0853302	0.100548	0.114031	0.0869147	0.11995	0.102081	0.219186	0.121957	0.117339	0.0997652	0.121951	0.0996503	0.0996537	0.0897815	0.0703743	0.117357	0.133728	0.14057	0.0931801	0.149781	0.139728	0.105309	0.092154	0.133948	0.140378	0.1396	0.100948	0.137321	0.148912	0.109838	0.128189	0.170767	0.0861496	0.126116	0.133049	0.0806509	0.0796968	0.246229
PRPF18	0.0372437	0.0627284	0.0142177	0.0152977	0.0190142	0.0283789	0.0221108	0.0298545	0.0371382	0.0263541	0.0243774	0.0176905	0.0208652	0.0124908	0.0284306	0.0260413	0.0101818	0	0.0334889	0.0228454	0.029106	0.0273897	0.0413434	0.0300894	0.00754943	0.030184	0.0242955	0.0287037	0.0335122	0.0365539	0.027371	0.0202772	0.0175379	0.0176957	0.0319088	0.0217572	0.010333	0.0155634	0.0172661	0.0283839	0.0271353	0.00335243	0.0391932	0.0310461	0.0141317	0.013361	0.0215567	0.0354456
AL157392.5	0.0352673	0.0861983	0.0345959	0.0575422	0.0313737	0.0533573	0.0381023	0.0413906	0.0246972	0.0311659	0.04342	0.0274835	0.032102	0.0421237	0.0233018	0.0589831	0.0569619	0.0407363	0.0500842	0.0445409	0.0474196	0.0327342	0.0394912	0.0696328	0.035624	0.0409819	0.0475648	0.0472454	0.0527172	0.0477688	0.0543294	0.0344456	0.037501	0.0645453	0.0296618	0.0242056	0.079298	0.0404185	0.0417709	0.0615167	0.0432982	0.0248427	0.0484756	0.0341044	0.0420389	0.0395515	0.0391616	0.0532217
FRMD4A	0.40043	0.536418	0.274218	0.487791	0.569272	0.524472	0.315429	0.345764	0.287135	0.288696	0.255428	0.457668	0.450226	0.401983	0.465532	0.575296	0.531309	0.687328	0.418165	0.586235	0.528049	0.185053	0.363338	0.304885	0.361634	0.598808	0.608682	0.330399	0.484956	0.46713	0.290737	0.226457	0.309154	0.270706	0.395479	0.670221	0.628764	0.255997	0.654653	0.293992	0.390803	0.272667	0.354489	0.495148	0.426873	0.343167	0.252119	0.391571
FAM107B	0.0756745	0.100303	0.0854647	0.279002	0.163242	0.0867763	0.0408644	0.0906815	0.0546002	0.0398932	0.0531022	0.049293	0.0521252	0.0841565	0.037829	0.0469457	0.0924757	0.0455442	0.0436176	0.0473883	0.0881864	0.0511104	0.0674971	0.0403499	0.111705	0.0811424	0.0538225	0.0771792	0.0964546	0.137475	0.0693127	0.0406656	0.0465464	0.0143108	0.0491795	0.0431916	0.0863084	0.144161	0.0476679	0.0448237	0.0126337	0.0631138	0.0598622	0.119213	0.0556069	0.0390943	0.0335042	0.0712896
CDNF	0.021445	0.0162881	0.0219582	0	0	0.00319935	0.00195256	0.00575321	0.00648514	0.00862728	0.0141378	0.0181463	0.00786782	0.0233831	0.0146036	0.0176231	0.00319292	0	0.0258316	0.0181454	0.00947908	0.0080979	0.0146098	0.0176151	0.00875843	0.0362916	0.00211497	0.00629345	0.0314683	0.0235992	0.0144326	0.0186743	0.00679295	0.0111017	0.0161469	0.0135275	0	0.00758438	0.0145072	0.00587772	0.00551705	0.0176505	0.0296723	0.00919341	0.00277045	0.00850483	0.00951594	0.0110869
HSPA14	0.0231574	0.0547625	0.0215127	0.117329	0.0101866	0.0329093	0.0419354	0.0282605	0.0273766	0.0266524	0.0278887	0.0264815	0.0305286	0.0338748	0.0338175	0.0258656	0.0192711	0.152216	0.0343907	0.03123	0.027668	0.02357	0.0280818	0.0394585	0.0183395	0.0281019	0.0471438	0.0343658	0.0518391	0.0340605	0.0300026	0.0247013	0.0273299	0.0378578	0.0189917	0.0100894	0.0242677	0.0276535	0.064668	0.0161013	0.0241741	0.0483268	0.0518624	0.0286236	0.0239744	0.0190891	0.0211989	0.0165609
SUV39H2	0.0113956	0.00995619	0.0148317	0.0330383	0.0195407	0.0222721	0.0190196	0.0110579	0.0233185	0.0139397	0.0202336	0.0120022	0.0203432	0.0423951	0.0134783	0.0255112	0.0299506	0	0.0248296	0.0136467	0.0264183	0.012012	0.0177907	0.0250136	0.0156829	0.0104238	0.0162797	0.0171277	0.0279353	0.00803943	0.0171506	0.00927733	0.0172566	0.0322525	0.012776	0.0262006	0.0190772	0.0184096	0.0137979	0.0358597	0.0194908	0.0254853	0.0278324	0.0181737	0.0104687	0.0120692	0.0108956	0.0148424
DCLRE1C	0.125184	0.113267	0.0865711	0.126852	0.110866	0.128059	0.0830193	0.0907481	0.111009	0.0872776	0.105425	0.104036	0.0863973	0.0762699	0.0866734	0.119747	0.122677	0.206285	0.154355	0.115523	0.138012	0.0598933	0.0931821	0.0881378	0.0898133	0.0822749	0.0882382	0.0891564	0.102265	0.141171	0.0856894	0.0893098	0.100716	0.100088	0.0646035	0.119339	0.135602	0.0955434	0.0902456	0.0996115	0.117826	0.0611489	0.128217	0.0892233	0.0675535	0.0807857	0.0851327	0.0696031
MEIG1	0.00630058	0.00365929	0.00488465	0.00401188	0.00464494	0.00697027	0.0278836	0.0132494	0.0072196	0.00622499	0.00846939	0.00201591	0.00773156	0.0051752	0.00294976	0.0180135	0.0106849	0	0.00733974	0.0059667	0.0185275	0.00241308	0.00758788	0.005575	0.00161759	0.00766629	0.00806546	0.022743	0.00317676	0.0285182	0.010856	0.0121028	0.00823657	0.00736563	0.0144735	0.0109054	0.00450237	0.00540152	0.0192894	0.00551816	0.00198698	0.0125992	0.00775139	0.00943036	0.00301012	0.00550456	0.00761035	0.00510703
OLAH	0.00300747	0.00545186	0.0147586	0.0174654	0.00825268	0.0106806	0.00231907	0.00362683	0.01658	0.0128961	0.00497538	0.00312291	0.00203671	0.00922923	0.00143462	0	0.000773995	0	0.0152887	0.00133053	0.00184595	0.00374872	0.00179055	0.0153538	0.00338841	0	0.000325353	0.00413404	0.022243	0.00951994	0.00256735	0.00140971	0.00577916	0.0105925	0.006273	0.00501002	0	0.0016295	0.000732541	0.00103089	0.0136145	0.00793445	0	0.000796139	0.00146314	0.00733902	0.00747897	0.000334137
ACBD7	0.019543	0.0323791	0.0212734	0.0214542	0.0354448	0.0162468	0.0129808	0.0202836	0.0238527	0.0303376	0.0241395	0.0304933	0.0202811	0.0215293	0.0290604	0.0224077	0.0120472	0.0389556	0.0321822	0.0104725	0.0136831	0.00916261	0.0190435	0.0496427	0.0156038	0.0427667	0.0142563	0.0117755	0.0234152	0.0262478	0.0271901	0.00543144	0.0245275	0.0460108	0.0269651	0.0253941	0.012657	0.00775698	0.0110195	0.0164616	0.0214033	0.0446777	0.0165553	0.018005	0.0105142	0.0164328	0.0163604	0.0067242
RPP38	0.0910436	0.142535	0.0806519	0.131652	0.102289	0.0767012	0.0771518	0.0851816	0.10944	0.0762568	0.0630077	0.0913101	0.0733821	0.0954861	0.0984683	0.113479	0.0869555	0.210719	0.104253	0.117832	0.0716645	0.0505078	0.0784768	0.0837281	0.0443231	0.0699203	0.0705267	0.0704181	0.103335	0.0738472	0.063908	0.0694604	0.0721316	0.149688	0.0672536	0.0865789	0.0477414	0.0620736	0.0605814	0.048189	0.0978855	0.0620562	0.104243	0.0974004	0.0834068	0.0761462	0.0675372	0.0822835
NMT2	0.118989	0.100279	0.128263	0.223386	0.157203	0.154108	0.120365	0.12541	0.145813	0.122274	0.0892425	0.117552	0.148364	0.122887	0.154573	0.12419	0.142396	0.101933	0.132509	0.155967	0.135057	0.0894033	0.112049	0.113902	0.0846489	0.148289	0.212658	0.134606	0.14296	0.165852	0.134155	0.112419	0.120016	0.151017	0.140813	0.158729	0.22487	0.140657	0.197187	0.137828	0.141756	0.100912	0.119201	0.110484	0.138431	0.0856721	0.0839389	0.0731695
FAM171A1	0.38611	0.505931	0.294668	0.543834	0.48857	0.549082	0.322464	0.341286	0.288686	0.275751	0.231729	0.383681	0.436663	0.347773	0.396104	0.496522	0.588169	0.590771	0.397609	0.514363	0.494891	0.197961	0.342093	0.288402	0.326694	0.532154	0.617025	0.376245	0.471551	0.42118	0.272426	0.29107	0.333155	0.315877	0.45424	0.56354	0.618762	0.305043	0.744858	0.385133	0.370353	0.292081	0.359395	0.477098	0.413358	0.226887	0.20617	0.202072
ITGA8	0.00635091	0.0150664	0.00717158	0.0220917	0.0179685	0.0211964	0.0116262	0.00727169	0.0118035	0.00659077	0.00758945	0.010458	0.0124607	0.00703724	0.0148264	0.00662825	0.00431177	0	0.00564848	0.0142433	0.0187956	0.00347577	0.0147782	0.00411075	0.00598233	0.0220566	0.0298779	0.0144249	0.033278	0.00281586	0.0120399	0.0109555	0.0111227	0.00545696	0.014241	0.0212033	0	0.00732937	0.0381453	0.0126988	0.00615044	0.00690569	0.0142599	0.00428507	0.017248	0.00397704	0.00581173	0.00810961
MINDY3	0.166575	0.161261	0.103562	0.214421	0.199082	0.176167	0.126786	0.121469	0.128228	0.108433	0.095896	0.122914	0.143125	0.127295	0.122575	0.12537	0.125119	0.149716	0.150077	0.157135	0.160406	0.0870951	0.122353	0.115364	0.101153	0.150619	0.225825	0.159768	0.149147	0.19314	0.111973	0.124368	0.107814	0.113645	0.119204	0.134023	0.0645037	0.0757222	0.150325	0.105564	0.124401	0.139007	0.160453	0.156221	0.130196	0.0829349	0.078447	0.101406
PTER	0.00783979	0.00730895	0.0252203	0	0.0269726	0.013152	0.0167272	0.0123576	0.0037409	0.0110581	0.00521198	0.005845	0.0164059	0.0197612	0.00746349	0.00174288	0.00485492	0	0.0205114	0.00856213	0.00780269	0.0033714	0.00292331	0.00572638	0.0108434	0.0014398	0.0126352	0.0226541	0.0102989	0	0.0140907	0.0113638	0.0111304	0.0125293	0.00150361	0.0126303	0.00974573	0.0130717	0.00823722	0	0.0106938	0.0034468	0.00306242	0.0394332	0.00620481	0.00710165	0.0101207	0.0149017
C1QL3	0	0.00906444	0.00139326	0	0	0.00380433	0	0.0068485	0	0	0.000725678	0.000915248	0.00297274	0.00689607	0	0	0.00562755	0	0.00368098	0.0086511	0.00155012	0.00110645	0.000307996	0.00202564	0.00219118	0.00453909	0	0.00189347	0.00707605	0.00154202	0.00155733	0.00543977	0.00672192	0.000767351	0.00143732	0.00163136	0	0.00215667	0.0032331	0	0.00126326	0	0	0	0.00757539	0.00360715	0.000353555	0.00210338
RSU1	0.130084	0.17556	0.123456	0.193965	0.133085	0.130923	0.13588	0.127186	0.104891	0.112991	0.108337	0.115868	0.14635	0.122002	0.136955	0.144917	0.17484	0.223933	0.122164	0.135886	0.148097	0.176405	0.132151	0.0919055	0.0799501	0.0979736	0.208922	0.164446	0.209201	0.123818	0.118893	0.168586	0.138619	0.118983	0.112377	0.14389	0.116558	0.119107	0.168385	0.124096	0.087053	0.137242	0.0746497	0.145672	0.122136	0.126249	0.0980441	0.115166
CUBN	0.119827	0.124154	0.102946	0.0536333	0.0396201	0.146223	0.0850784	0.105535	0.13563	0.0862336	0.101037	0.131944	0.11609	0.146428	0.107002	0.161344	0.0656451	0.00876869	0.14028	0.146851	0.17383	0.0618358	0.126272	0.0819432	0.0710259	0.18061	0.0725016	0.100013	0.118459	0.0739328	0.101922	0.0582308	0.11419	0.082054	0.095073	0.128252	0.12593	0.0834688	0.0841246	0.0691692	0.145726	0.0833206	0.0672214	0.118964	0.0690597	0.0931903	0.102072	0.123207
TRDMT1	0.125086	0.120161	0.0884618	0.0558381	0.100101	0.0941379	0.0633575	0.10137	0.0644949	0.0962981	0.0979038	0.0903695	0.0971053	0.118955	0.115307	0.137769	0.0849148	0.116407	0.119066	0.107625	0.149983	0.0630489	0.0765261	0.0933165	0.0989357	0.116271	0.0948513	0.113576	0.127228	0.109365	0.0834837	0.119219	0.0837685	0.0960188	0.103885	0.074937	0.0215878	0.0679352	0.0649564	0.0992401	0.121969	0.0712655	0.137626	0.0752393	0.0783777	0.0758563	0.0769808	0.0654742
VIM	0.0928147	0.0743928	0.0805542	0.104303	0.0670958	0.104147	0.317119	0.105111	0.117924	0.069978	0.14477	0.0724975	0.0692906	0.0998409	0.0843796	0.0748499	0.129404	0.0323953	0.159745	0.0730714	0.0748239	0.137613	0.0626036	0.0584755	0.0843819	0.0719463	0.252531	0.124254	0.116486	0.113481	0.128629	0.168124	0.0806853	0.144462	0.0677049	0.0583349	0.120961	0.123885	0.216547	0.146612	0.0662354	0.169776	0.174593	0.133405	0.0816063	0.148486	0.0275043	0.12539
ST8SIA6	0.00688718	0	0.00325696	0	0.0007557	0.000992909	0.00619839	0.00437902	0.00552573	0.00109165	0.00119446	0.000397596	0.00159387	0	0.00196493	0	0.000293553	0	0.00131331	0.00458411	0.00153142	0.000560298	0.000132342	0.0039241	0.00268989	0	0.00129652	0.00680363	0.0115539	0.00496279	0.00260253	0.00409773	0.00194785	0.00217551	0.00699673	0.00541971	0	0.000889279	0	0.00206837	0.00196583	0.006025	0.00392675	5.30787e-05	0.00248972	0.00243713	0.000816055	0.00513436
HACD1	0.009764	0.0206119	0.0173872	0	0.0142409	0.0119223	0.0364827	0.0156144	0	0.00697641	0.00661386	0.0220389	0.00786005	0.0176079	0.00733519	0.0147843	0.0218847	0	0.0081788	0.0166899	0.00809161	0.00680775	0.00728147	0.00563809	0.00389788	0.0123278	0.0305905	0.0162343	0.0125641	0.0448235	0.00997671	0.0198013	0.0136967	0.0102422	0.0177565	0.00611502	0.0846339	0.0200922	0.033639	0.0203438	0.00809946	0.00757194	0.0170249	0.0206479	0.0061456	0.0136169	0.00525331	0.00692711
STAM	0.0747625	0.0876294	0.0602674	0.145379	0.0777378	0.122947	0.0773578	0.069298	0.0482203	0.0602925	0.048286	0.0726767	0.0537648	0.0519252	0.0512807	0.0719881	0.0914556	0.0776825	0.0680433	0.0789651	0.0700768	0.0480713	0.0596108	0.0520849	0.0587464	0.0927395	0.11068	0.103019	0.135966	0.0895335	0.0551107	0.060519	0.0643449	0.0559456	0.0620085	0.0667334	0.013458	0.0460984	0.0738037	0.0785459	0.0791702	0.0664637	0.0640734	0.0876348	0.0794253	0.0546235	0.0535184	0.116659
TMEM236	0.000933236	0.0026232	0.00128399	0.00394061	0.00573709	0.00104642	0	0.00122545	0	0.000946448	0.00261237	0	0.00196695	0	0.00179975	0.00480991	0.00241313	0	0.00151619	0	0.00068919	0.000447527	0.00120403	0.0018294	0.00176331	0.00181468	0	0.000884352	0	0.00191706	0.00144544	0.00185014	0.00105194	0.00225038	0	0.00225301	0.0129184	0	0.00443463	0.00263361	0.00506194	0.00337162	0	0	0	0.00284087	0.000388548	0.00067522
MRC1	0.00849966	0	0.00517957	0.00419824	0.0127463	0.00620368	0.00368452	0.00480454	0.00820781	0.000697921	0.00275503	0.001647	0.0036903	0.0175495	0.00426378	0.00445421	0.00377542	0	0.00828858	0.0118354	0.00581835	0.00274648	0.00193591	0.00499234	0.00622309	0.0147173	0.00964559	0.00685299	0.0133062	0.0365761	0.00453827	0.00174132	0.00221371	0.00658933	0.00460884	0.00483817	0.0148982	0.00285211	0.00573747	0.000798508	0.00238791	0	0	0	0	0.00704873	0.00301036	0.00964245
SLC39A12	0.283709	0.348182	0.287336	0.399049	0.285382	0.402712	0.455223	0.308988	0.201343	0.268415	0.233971	0.351014	0.379219	0.274869	0.27228	0.380497	0.592077	0.515006	0.365952	0.389876	0.378863	0.255247	0.317729	0.229992	0.333637	0.372374	0.66868	0.439563	0.263504	0.398444	0.304459	0.231195	0.27235	0.283909	0.29571	0.406822	0.678424	0.440391	0.719285	0.274165	0.289355	0.303777	0.399457	0.466196	0.364245	0.218381	0.212404	0.151181
CACNB2	0.494511	0.651609	0.394008	0.449829	0.591974	0.685022	0.468067	0.429369	0.727257	0.36416	0.283221	0.399875	0.393922	0.693746	0.844184	0.784207	0.500877	1.21929	0.378157	0.650164	0.596098	0.672579	0.370364	0.599354	0.316218	0.603895	0.695579	0.519735	0.564738	0.307695	0.364174	0.349176	0.437521	0.326265	0.469539	0.754652	0.531418	1.07576	0.683274	0.502278	0.274426	0.516462	0.627442	0.463371	0.711973	0.726226	0.418449	0.343873
NSUN6	0.280954	0.326617	0.163592	0.330526	0.253528	0.255145	0.250237	0.171738	0.135988	0.150106	0.141175	0.197092	0.198689	0.24423	0.207148	0.257997	0.255732	0.140815	0.219904	0.253593	0.204481	0.136415	0.197477	0.135558	0.165999	0.230329	0.351537	0.232095	0.309061	0.18361	0.152998	0.163495	0.203149	0.173083	0.191341	0.293404	0.209657	0.17583	0.263387	0.208562	0.174306	0.192538	0.296901	0.240569	0.215664	0.138254	0.14147	0.139109
ARL5B	0.0337168	0.0346947	0.0233698	0.0180838	0.0482876	0.0527682	0.0219753	0.0240178	0.0335056	0.0268325	0.0231369	0.0378574	0.0289749	0.0124959	0.0191896	0.019435	0.0353751	0	0.0505689	0.0448077	0.051473	0.0183829	0.0229637	0.0158234	0.0347278	0.0712346	0.0539678	0.0384023	0.053943	0.00848155	0.0246221	0.0130341	0.0256618	0.0326374	0.0378424	0.0164014	0.0153468	0.0242008	0.0733403	0.0356225	0.0219562	0.0360651	0.0224314	0.0361165	0.0223461	0.024742	0.00913039	0.0573852
MALRD1	0.279142	0.173569	0.147306	0.153865	0.141696	0.218288	0.123914	0.190522	0.155548	0.207569	0.0951603	0.266261	0.255812	0.169441	0.154567	0.248531	0.142659	0.170216	0.191273	0.263251	0.126784	0.057157	0.143379	0.121051	0.174939	0.24462	0.183864	0.103623	0.198746	0.244073	0.116609	0.13083	0.150262	0.167001	0.306168	0.119678	0.0168595	0.103857	0.0924818	0.108605	0.143202	0.228359	0.0762809	0.244505	0.201445	0.0702383	0.128266	0.202322
PLXDC2	0.388758	0.432874	0.400101	0.543831	0.572292	0.547094	0.386739	0.422504	0.356221	0.308334	0.199428	0.383248	0.427637	0.424609	0.32295	0.509343	0.330754	0.447839	0.366014	0.447612	0.40433	0.319787	0.319312	0.249145	0.454588	0.525221	0.447109	0.342018	0.406958	0.502511	0.296597	0.381643	0.399788	0.262821	0.480647	0.377316	0.244247	0.474233	0.397694	0.380205	0.330452	0.525427	0.24106	0.509854	0.462564	0.230053	0.291454	0.402574
NEBL	0.445388	0.411288	0.197946	0.427849	0.377817	0.462737	0.190483	0.247941	0.134242	0.172958	0.156882	0.275371	0.298545	0.378652	0.259205	0.433742	0.467911	0.619061	0.26337	0.452346	0.495589	0.221576	0.206198	0.149342	0.192124	0.565496	0.554212	0.301152	0.482233	0.313586	0.164123	0.261883	0.236135	0.197577	0.395562	0.470136	0.41829	0.148798	0.633819	0.215675	0.228844	0.285301	0.57175	0.400703	0.323489	0.174938	0.131243	0.255407
SKIDA1	0.00462729	0.0113945	0.0136668	0.00209845	0.00497448	0.0198739	0.0132038	0.0130328	0.00527469	0.00698795	0.0136345	0.00791653	0.00835554	0.00409996	0.0156304	0.0118131	0.00617903	0	0.0231377	0.0105265	0.0136333	0.00311063	0.011257	0.00667474	0.00876457	0.0201662	0.00789791	0.0135634	0.013	0.0070631	0.0118912	0.00718709	0.00780136	0.0125843	0.0156401	0.0173186	0	0.00478828	0.0121874	0.00921424	0.00667515	0.00840865	0.0139981	0.0132479	0.0110527	0.00520837	0.00955948	0.00280609
MLLT10	0.39934	0.430681	0.256748	0.550187	0.479518	0.50769	0.315165	0.292115	0.264559	0.2586	0.217642	0.313111	0.338977	0.31553	0.32006	0.484594	0.48517	0.57369	0.358694	0.490337	0.418019	0.198164	0.266426	0.25118	0.301545	0.515428	0.52934	0.405494	0.543685	0.401546	0.257198	0.274559	0.28674	0.223957	0.387155	0.442209	0.571492	0.268641	0.566647	0.317769	0.35319	0.353833	0.428293	0.477926	0.388009	0.209602	0.18968	0.245183
DNAJC1	0.256689	0.333313	0.217544	0.31648	0.327375	0.329222	0.306226	0.265781	0.146775	0.20403	0.200912	0.255097	0.231456	0.225283	0.277473	0.287557	0.411805	0.392541	0.256404	0.250113	0.254844	0.207737	0.222016	0.190244	0.254876	0.329244	0.422511	0.326705	0.377608	0.2753	0.228034	0.270277	0.257229	0.252874	0.30933	0.272903	0.355626	0.241255	0.325742	0.323732	0.242804	0.371757	0.362083	0.324702	0.333994	0.224241	0.194454	0.299385
COMMD3-BMI1	0	0	0	0	0	0	0	0.000244976	0	0.000119444	0.000311293	0.00100934	0	0	0	0	0	0	0.00123689	0	0	0	0	0	0	0	0	0	0	0	0.000716411	0.00061696	0.00101255	0	0	0	0	0.00100593	0	0	0	0	0	0	0	0	0.000441672	0
BMI1	0.0327647	0.0280153	0.0174029	0.046943	0.0278087	0.0403218	0.0598951	0.0290007	0.00904335	0.0127819	0.00978017	0.0249313	0.0212448	0.0183989	0.0204056	0.0229362	0.0336522	0.0156961	0.023581	0.0274119	0.0395439	0.00769889	0.0187311	0.0103461	0.0301221	0.018336	0.0495539	0.034128	0.0225962	0.0532189	0.0213556	0.019722	0.0210601	0.0164243	0.00941659	0.0139984	0.0409363	0.0224895	0.0306913	0.0129243	0.00860475	0.00872832	0.00859095	0.0352968	0.0371813	0.0122004	0.00859335	0.0265682
SPAG6	0.00410218	0.0230914	0.0108842	0.0249582	0.0130175	0.00236043	0.0119315	0.00674214	0	0.00632461	0.00216402	0.00152137	0.0107296	0	0.00667361	0	0.0179605	0	0.00888848	0.0256712	0.0302376	0.00810589	0.0103592	0.00172798	0.00376528	0.00281886	0.0147011	0.00842369	0.0196673	0.0153905	0.00648388	0.00364629	0.00551759	0.00303764	0.0109804	0.00702022	0.00779151	0.00348025	0.0165009	0.00495428	0.00656884	0.00282562	0.00508879	0.0136536	0.00948569	0.00354627	0.0031559	0.011071
AL513128.2	0	0	0	0	0	0	0	0.000995463	0	0	0	0	0	0.00164045	0	0.00315144	0	0	0	0	0	0	0	0	0	0.00153785	0	0	0	0	0	0	5.47858e-05	0	0	0	0	0.000206063	0	0	0	0	0	0	0	0.000900049	0.000551049	0.00136371
PIP4K2A	0.364639	0.438468	0.399241	0.688071	0.705926	0.550556	0.218585	0.455182	0.285306	0.260477	0.30778	0.331697	0.281775	0.383485	0.295583	0.386531	0.477246	0.434399	0.292339	0.352042	0.501271	0.274524	0.307997	0.245888	0.521322	0.39452	0.482122	0.450056	0.584619	0.574202	0.30072	0.350354	0.322245	0.236875	0.459654	0.362692	0.303536	0.462537	0.381611	0.370364	0.257131	0.357223	0.458278	0.509326	0.406726	0.254379	0.19133	0.376651
ARMC3	0.0877306	0.0452046	0.0313864	0.0634486	0.0291053	0.0257013	0.127157	0.0573569	0.0664605	0.0340591	0.0165795	0.0631044	0.0336985	0.124717	0.0314694	0.019906	0.135733	0.14197	0.0335438	0.0177149	0.0119678	0.0173151	0.027883	0.0108161	0.0269472	0.00859213	0.0655567	0.0859829	0.0807553	0.0546064	0.0728046	0.0252335	0.0355794	0.0573959	0.0395532	0.0465547	0.0136652	0.0722198	0.0423122	0.0175077	0.0226422	0.0538593	0.057838	0.0316253	0.0310642	0.00833333	0.00849465	0.0414951
MSRB2	0.10315	0.15362	0.0564084	0.124568	0.161329	0.112825	0.105385	0.0718157	0.0572892	0.0551912	0.0531162	0.060508	0.092295	0.0436006	0.0718773	0.133745	0.0969721	0	0.0680461	0.0759783	0.0759142	0.0330083	0.0600719	0.0542629	0.0547102	0.10922	0.0549337	0.103274	0.105152	0.062405	0.0656275	0.0706253	0.0735834	0.0629771	0.0963321	0.0769165	0.100819	0.0643241	0.0717001	0.0551609	0.0857337	0.06316	0.0538586	0.0594344	0.0573302	0.0551017	0.0578445	0.0389945
PTF1A	0.000975553	0.0016995	0	0	0.00892027	0	0	0.000124537	0	0.000697592	0.000569494	0.000434776	0.00229727	0	0	0	0	0	0.000225382	0.00344575	0	0.000336535	0.000283454	0	0	0	0	0.0014757	0	0	0.00057219	0	0.000677365	0.000947926	0	0	0	0	0	0.00103102	0	0.00218903	0	0	0	0.00108664	0.000956468	0
C10orf67	0.010285	0	0.0048442	0	0.0194761	0.0142955	0.00541097	0.00543834	0	0.00137412	0.0021983	0.00605901	0.0022178	0.00554248	0.00230458	0	0	0.0405111	0.00597779	0.0108171	0.002564	0.0020731	0.00323629	0.00804635	0.00431084	0.00667745	0.00210393	0.0110375	0.000942871	0.00966172	0.00320953	0.00452016	0.00371846	0.000691387	0.00284097	0	0.033122	0.0011411	0.0109418	0.00194103	0.00580161	0.00708008	0.00152781	0.00748383	0.00306173	0	0.00277138	0.00229704
OTUD1	0.0142066	0.0108416	0.0111316	0	0.0160455	0.0105238	0.00455963	0.0095808	0.00491321	0.00694475	0.00822626	0.00325433	0.0134135	0.00626203	0.00161288	0.0129892	0.017583	0	0.0108736	0.0210172	0.00919545	0.0039089	0.00285806	0.00830414	0.00546539	0.0226211	0.0190552	0.0128575	0.0147419	0.00828631	0.00922877	0.011235	0.00895417	0.0042035	0.00811378	0.00649497	0.0182458	0.0028037	0.0121074	0.00481702	0.0056034	0.004243	0.0164555	0.0256626	0.00253852	0.00447801	0.00398174	0.0135614
KIAA1217	0.0984862	0.125428	0.0657356	0.177494	0.20408	0.194482	0.18421	0.108031	0.0602987	0.0368722	0.0412662	0.0818746	0.108956	0.115245	0.123764	0.102029	0.170944	0.0690342	0.0921317	0.116329	0.134525	0.0338795	0.101001	0.0510185	0.0967365	0.172177	0.230413	0.128707	0.194037	0.0923696	0.0886238	0.087044	0.0915242	0.0421159	0.12727	0.160959	0.123395	0.0848487	0.24975	0.0558049	0.0510082	0.0794899	0.134454	0.124971	0.1064	0.0382815	0.0483914	0.176812
ARHGAP21	0.372816	0.513564	0.277957	0.613105	0.484386	0.560602	0.347568	0.363325	0.234056	0.272809	0.257859	0.393365	0.405061	0.363247	0.392125	0.464364	0.566272	0.524727	0.402794	0.5141	0.494199	0.206674	0.329418	0.26373	0.377182	0.532415	0.641141	0.43002	0.568054	0.453021	0.276646	0.295381	0.3278	0.244757	0.41649	0.571868	0.581805	0.350231	0.592889	0.407278	0.350904	0.413163	0.403127	0.495014	0.408177	0.309364	0.203001	0.255552
PRTFDC1	0.342646	0.411253	0.235294	0.267519	0.342196	0.342599	0.183383	0.232651	0.2256	0.227818	0.194727	0.293506	0.31284	0.275509	0.303908	0.320552	0.36121	0.389738	0.316027	0.33964	0.324225	0.144474	0.268986	0.223598	0.212574	0.32885	0.251466	0.273421	0.283159	0.35143	0.206707	0.215936	0.238669	0.225974	0.290158	0.341779	0.22341	0.213816	0.342995	0.245999	0.297437	0.196572	0.291996	0.264101	0.236794	0.195197	0.19619	0.165551
ENKUR	0.088897	0.0650629	0.0708918	0.0538229	0.096462	0.101825	0.0616865	0.071296	0.0524366	0.0718897	0.0709503	0.0800266	0.0745162	0.0378669	0.0790215	0.0953946	0.0368194	0.070989	0.0890902	0.100893	0.109911	0.0262233	0.0621872	0.0608599	0.0364529	0.0982063	0.0459749	0.106915	0.0699989	0.121561	0.0674995	0.0444429	0.0545595	0.0724311	0.051295	0.0894852	0	0.0592824	0.0263817	0.0341816	0.0649699	0.0757412	0.0334619	0.0523217	0.0670355	0.0510652	0.058798	0.033672
THNSL1	0.0466473	0.0409862	0.00873291	0.0222795	0.00235534	0.00869418	0.00763246	0.0138294	0.0305675	0.0080051	0.0162832	0.0149999	0.0187801	0.00461105	0.0216598	0.0139284	0.00921029	0.0418147	0.0235813	0.0343894	0.0226769	0.00910272	0.0107262	0.0135597	0.00802195	0.027957	0.0169897	0.00678852	0.0117831	0.0189959	0.0124694	0.0146715	0.00943562	0.0163379	0.0248474	0.00623544	0.0205927	0.0175224	0.0144955	0.0127767	0.0133257	0.0141514	0.0299932	0.00687091	0.00997975	0.00616327	0.00371893	0.00468638
GPR158	0.0707171	0.159587	0.0374426	0.121604	0.14113	0.168726	0.0753531	0.0643066	0.0602776	0.037184	0.0269158	0.0529938	0.0810004	0.0595837	0.0939475	0.0831588	0.12664	0.117071	0.0610577	0.102467	0.0703886	0.0440507	0.0611251	0.0750823	0.0724453	0.144126	0.157418	0.0951646	0.164922	0.114108	0.0561372	0.0639597	0.070997	0.0307836	0.0547905	0.0666539	0.169445	0.0658358	0.168667	0.127437	0.05157	0.0476979	0.0949511	0.0693507	0.0601853	0.0589573	0.0378577	0.0583097
MYO3A	0.00387635	0.0153878	0.00889323	0.098209	0.00838751	0.0156672	0.0147224	0.00407071	0.0107988	0.00203748	0.00670369	0.0129205	0.0107618	0.0188936	0.00494749	0.0358691	0.00129212	0.049641	0.0152604	0.00505107	0.00211849	0.00344925	0.00489275	0.0133867	0.00211014	0.00492958	0.00337464	0.0151204	0.017172	0	0.00626363	0.00829505	0.00828205	0.00411645	0.0103382	0.0073266	0.015378	0.0018013	0.00504921	0.00681678	0.00548673	0.035242	0.0347189	0.00476858	0.00258677	0.00651338	0.0124049	0.00530634
GAD2	0.0218811	0.0260903	0.0181872	0.020483	0.0661849	0.0474048	0.0381686	0.0483453	0.00720042	0.00854538	0.00558077	0.0258036	0.0217567	0.0126298	0.0347183	0.0139228	0.0125526	0.0539103	0.0189834	0.0342487	0.0150178	0.00664494	0.0196076	0.00582531	0.0141288	0.0304852	0.0342679	0.0246461	0.0422894	0.0310275	0.0327317	0.0328883	0.0353294	0.0150517	0.00564742	0.0313802	0.10097	0.0147073	0.0743124	0.0126063	0.0228699	0.0231052	0.0328075	0.0340294	0.0161184	0.0115412	0.00852378	0.0111983
APBB1IP	0.0134807	0.013883	0.00606955	0.00928787	0.0338356	0.0305071	0.00963429	0.0160874	0.0313314	0.00703441	0.00485761	0.0057015	0.0284408	0.00881402	0.0130502	0.036793	0.00367785	0	0.0257203	0.00493881	0.0281229	0.00586739	0.00736676	0.00523447	0.0114359	0.0179399	0.00919554	0.0136658	0.0216676	0.0575833	0.0122159	0.00743659	0.0108469	0.00678367	0.000353593	0.00737203	0	0.00313159	0.0203449	0.00888552	0.0272195	0	0.0259212	0.0103232	0.00517952	0.0076029	0.0119781	0.0037255
PDSS1	0.0512003	0.0360237	0.0759556	0.0691853	0.0831177	0.0832791	0.0847244	0.0641664	0.0553445	0.0610558	0.0477387	0.0724692	0.0673851	0.0859121	0.0675512	0.0747996	0.0654141	0.0442464	0.0748871	0.0635463	0.051638	0.0678541	0.0604392	0.0556473	0.0517306	0.0943171	0.0497792	0.0438015	0.0735811	0.0402772	0.0430548	0.0565249	0.0537364	0.0716569	0.0789318	0.0864199	0.088715	0.0546442	0.091386	0.0696039	0.0527592	0.0780757	0.047534	0.0509943	0.0590411	0.0415482	0.0560985	0.081217
ABI1	0.404326	0.440771	0.256964	0.457625	0.517612	0.565469	0.322665	0.292947	0.171251	0.245724	0.210665	0.343012	0.391416	0.311006	0.362206	0.434748	0.448893	0.581636	0.396927	0.512624	0.433726	0.184506	0.293551	0.200392	0.334839	0.542607	0.576407	0.407861	0.504521	0.432597	0.264081	0.298274	0.282349	0.236684	0.432073	0.492015	0.351995	0.278427	0.41136	0.291523	0.32296	0.387214	0.403665	0.490533	0.407445	0.181031	0.198162	0.273339
ANKRD26	0.433514	0.466654	0.227045	0.360746	0.436168	0.397499	0.323738	0.267432	0.162656	0.250837	0.197602	0.312437	0.280885	0.273823	0.303938	0.383914	0.438617	0.420296	0.312217	0.342929	0.365138	0.183458	0.262522	0.196999	0.260412	0.505172	0.424938	0.331042	0.409133	0.263558	0.220454	0.214113	0.252243	0.246137	0.358401	0.508247	0.460574	0.212384	0.380368	0.259145	0.2864	0.268466	0.25511	0.340623	0.313894	0.189164	0.185639	0.168811
YME1L1	0.211336	0.207316	0.142839	0.248526	0.20091	0.201864	0.10675	0.150539	0.134778	0.124184	0.123832	0.161365	0.189253	0.219306	0.17758	0.255062	0.192325	0.115313	0.1882	0.238356	0.258982	0.132505	0.14481	0.146163	0.144533	0.207221	0.211058	0.167267	0.308817	0.218173	0.134584	0.176735	0.150352	0.150319	0.165054	0.244983	0.139422	0.111022	0.19849	0.200017	0.193404	0.152047	0.2585	0.14562	0.184801	0.0924182	0.120688	0.185061
MASTL	0.0108011	0.0226797	0.015227	0.0126788	0.0148707	0.00527814	0.0165599	0.0179133	0.00860974	0.0062312	0.022176	0.020896	0.0176188	0.0145824	0.0290341	0.00347602	0.0131667	0.0703634	0.00758689	0.0238983	0.0257534	0.00894053	0.0167778	0.0172489	0.00550618	0.0153507	0.00972895	0.00808751	0.0132201	0.0198089	0.00675563	0.00697908	0.0174283	0.0143533	0.0245649	0.0205444	0.0123751	0.0118203	0.0358605	0.020031	0.00908501	0	0.014245	0.0170992	0.00393214	0.00626548	0.0104198	0.00670663
ACBD5	0.101318	0.0848028	0.0511052	0.113703	0.0944186	0.115791	0.0617187	0.0656962	0.054188	0.0550457	0.0534647	0.0515815	0.0699776	0.037841	0.0571838	0.071744	0.0654981	0.0242825	0.0970635	0.0972635	0.106344	0.0450388	0.0527291	0.0501613	0.0471275	0.08259	0.0952985	0.0668642	0.0839005	0.101356	0.0641369	0.0671756	0.0618189	0.0718954	0.0596183	0.101279	0.183208	0.0755074	0.076223	0.0585248	0.0520597	0.0392657	0.0945806	0.0476262	0.0730352	0.0594318	0.0533726	0.0549703
RAB18	0.146999	0.165889	0.111121	0.19669	0.180022	0.201331	0.154675	0.126588	0.144776	0.104206	0.100565	0.127211	0.12526	0.160826	0.123642	0.162134	0.170075	0.0410208	0.146215	0.155546	0.139082	0.109659	0.0941639	0.102558	0.117933	0.196548	0.172063	0.157362	0.202456	0.140441	0.120195	0.132806	0.118671	0.100509	0.159389	0.185407	0.248717	0.120977	0.172964	0.160062	0.108705	0.164994	0.129623	0.125277	0.168219	0.0854175	0.0745676	0.224437
MKX	0.00903824	0.0259474	0.00851709	0.0192336	0.0112889	0.0355205	0.0206775	0.00772348	0.00736755	0.00342432	0.00460816	0.00777633	0.00391482	0	0.0081318	0.00979391	0.0116531	0	0.00506278	0.0209868	0.0272787	0.00492848	0.00875128	0.0140847	0.0141858	0.0170435	0.0333864	0.00612553	0.0200399	0.00386665	0.00567417	0.0125896	0.00941801	0.0116523	0.00903022	0.0194418	0	0.0414588	0.00761069	0.0134244	0.00917962	0.0154903	0.003494	0.00587583	0.009868	0.00355431	0.0065099	0.0478254
ARMC4	0.0369774	0.0625006	0.0322304	0.0366454	0.0296039	0.0493048	0.0233164	0.0309791	0.0292174	0.0378948	0.0145733	0.0372831	0.0144304	0.0235427	0.0249799	0.046072	0.0372205	0	0.0334501	0.0451137	0.0282842	0.0168656	0.0189161	0.0284839	0.0322391	0.0291532	0.0395967	0.0596133	0.0351677	0.0472215	0.0290668	0.0240183	0.0233429	0.0513964	0.0267755	0.0284085	0	0.016124	0.00707484	0.00764916	0.0184604	0.0393237	0.0235523	0.0300405	0.0358496	0.0186393	0.0122236	0.0211537
MPP7	0.0430667	0.105258	0.0621419	0.0669839	0.0550087	0.0937613	0.0608166	0.0489127	0.0779533	0.0375889	0.0350859	0.0748702	0.0689164	0.0449635	0.0473239	0.0768665	0.0868394	0.0630859	0.0523401	0.0636175	0.116615	0.0141681	0.0462632	0.0611442	0.0677207	0.0908992	0.110424	0.109676	0.137237	0.0933736	0.036478	0.0408331	0.0658166	0.052105	0.0603409	0.0479533	0.10559	0.056891	0.0791641	0.0443573	0.0590601	0.0863513	0.0631851	0.0336229	0.151521	0.0449685	0.0587308	0.0412963
WAC	0.324055	0.329753	0.240545	0.39176	0.403566	0.414111	0.306274	0.266674	0.165294	0.216853	0.188957	0.257216	0.264407	0.276172	0.327891	0.348858	0.416842	0.43064	0.304737	0.396825	0.389273	0.156763	0.229096	0.207941	0.240205	0.415375	0.439438	0.351018	0.450754	0.367625	0.219822	0.239439	0.255921	0.21239	0.313038	0.384452	0.436398	0.273018	0.388871	0.309606	0.286318	0.326327	0.332268	0.354336	0.320064	0.170827	0.170444	0.223483
BAMBI	0.011273	0.00611052	0.00697215	0.0704827	0.0170609	0.0133666	0.0777764	0.0111216	0.00160601	0.00508779	0.0038723	0.00337205	0.00436888	0.0597588	0.0200383	0.0149502	0.0165084	0.0300436	0.00790795	0.010416	0.00800584	0.000187199	0.00615596	0.00407512	0.0178829	0.019556	0.0133884	0.0184454	0.0250944	0.00328895	0.0139984	0.00884515	0.00529932	0.00937101	0.00473537	0.019015	0.0457151	0.0157592	0.0193341	0.00844018	0.00457763	0.0168602	0.00842274	0.00740516	0.00920776	0.0103972	0.00765235	0.0173905
LYZL1	0	0	0.000300652	0.00407643	0	0.000920806	0.0020134	0	0	0.000119029	0.000151255	0	0	0	0.00218044	0	0	0	0	0	0	0	0	0	0.000694339	0	0	0	0	0	0.000580175	0.0010409	0.00101188	0	0	0	0.0116701	0	0.00428221	0.00118952	0	0	0	0.00448324	0.00100763	0	0.000341326	0
SVIL	0.0126589	0.0119984	0.0212897	0.0893294	0.0189937	0.0237065	0.00186208	0.0129903	0.0296906	0.00818276	0.00975494	0.0106023	0.00940048	0.0166969	0.0126972	0.0511126	0.0107019	0	0.0234244	0.0122673	0.0129471	0.072964	0.00329408	0.0318711	0.0225922	0.016115	0.0101184	0.0181909	0.0350689	0.0353352	0.0134977	0.0350685	0.0151634	0.0301964	0.00885565	0.0285012	0.050643	0.0141479	0	0.0178158	0.0237158	0.014795	0.0823615	0.00751015	0.0145568	0.0410699	0.0112611	0.0324302
JCAD	0.0121682	0.0132256	0.0128378	0.00441305	0.0127387	0.0221586	0.00999901	0.00687618	0.00971028	0.00675155	0.00610851	0.00753888	0.0268977	0.0121576	0.0103254	0.00734449	0.0153401	0	0.0137715	0.0201049	0.0163292	0.00542897	0.00535434	0.00995246	0.00655177	0.0149528	0.0162819	0.0172755	0.0277546	0.0100379	0.00932055	0.0113934	0.00895627	0.0162898	0.00975115	0.00606217	0.0266807	0.00552492	0.0213142	0.026907	0.00950264	0.0128625	0.019943	0.0130157	0.00554753	0.00380049	0.00338016	0.0136578
MTPAP	0.0531181	0.0463931	0.0314888	0.0728946	0.035961	0.0607404	0.0408253	0.0408005	0.0105356	0.0406049	0.0311343	0.0377245	0.0442854	0.0547253	0.0476199	0.0528029	0.0529956	0.0690547	0.0474906	0.051634	0.0613139	0.0312245	0.0358415	0.0344361	0.0398188	0.0379944	0.059872	0.040722	0.034773	0.0573342	0.0322113	0.0298235	0.0313036	0.0354396	0.0319544	0.0363767	0.0322016	0.0387998	0.022274	0.0336289	0.0393548	0.0174258	0.0534877	0.0283229	0.0261968	0.0173692	0.0202584	0.0316264
MAP3K8	0.0345243	0.032933	0.0395593	0.030367	0.033523	0.0338008	0.0148801	0.0454736	0.0398127	0.0385877	0.0309977	0.0405991	0.0366012	0.0589162	0.033605	0.0613978	0.0399302	0.0584125	0.0434897	0.0464124	0.039766	0.0232138	0.0365896	0.0366347	0.0653639	0.0331792	0.040308	0.0317517	0.0721629	0.00404927	0.043479	0.0456487	0.040866	0.0324794	0.0370806	0.0453859	0.127651	0.0494779	0.0653024	0.0271025	0.0609541	0.0829059	0.0498358	0.0405774	0.0468146	0.0445342	0.0334643	0.0573094
LYZL2	0	0	0	0	0	0	0	0	0	0	0	0	0	0	0	0	0	0	0	0	0	0	0	0	0	0	0	0	0	0	0	0	0	0	0	0	0	0	0	0	0	0	0	0	0	0	0.000307425	0
ZNF438	0.343582	0.42088	0.272804	0.334571	0.410355	0.394159	0.23644	0.285486	0.205947	0.2554	0.211718	0.331357	0.323624	0.28914	0.336706	0.352388	0.431269	0.447284	0.310533	0.378941	0.361239	0.20273	0.264613	0.227748	0.297436	0.435176	0.453306	0.398603	0.44822	0.362456	0.269372	0.248387	0.288796	0.268982	0.393303	0.380516	0.334525	0.278675	0.430067	0.283244	0.320054	0.307384	0.407049	0.347732	0.339042	0.238648	0.22073	0.240986
ZEB1	0.423594	0.538214	0.279844	0.584751	0.523454	0.525778	0.367466	0.331469	0.316118	0.291887	0.26465	0.376943	0.412087	0.360562	0.382735	0.514647	0.56033	0.564738	0.386819	0.497621	0.461904	0.239438	0.34671	0.25783	0.383484	0.55161	0.631389	0.428527	0.51878	0.418156	0.294828	0.296489	0.308457	0.32889	0.463444	0.549233	0.593528	0.287446	0.598726	0.34438	0.373362	0.377353	0.401968	0.470887	0.454178	0.272034	0.242933	0.310654
ARHGAP12	0.162916	0.169845	0.14548	0.296412	0.296137	0.234494	0.156251	0.144992	0.108178	0.13192	0.142012	0.15991	0.163825	0.170906	0.178865	0.206131	0.159737	0.356335	0.192039	0.227092	0.207604	0.100671	0.152519	0.132519	0.15994	0.239416	0.287335	0.216138	0.277137	0.232874	0.159023	0.127816	0.133899	0.177024	0.15742	0.21077	0.157487	0.166046	0.27555	0.144537	0.164358	0.186179	0.148904	0.191363	0.20951	0.130389	0.121068	0.152585
KIF5B	0.194686	0.216413	0.154314	0.216382	0.253556	0.21233	0.192114	0.157887	0.0923945	0.114037	0.114689	0.161048	0.141256	0.168496	0.137229	0.160426	0.160374	0.351355	0.170098	0.170601	0.208272	0.141684	0.0984236	0.144166	0.154053	0.209917	0.26519	0.205429	0.293249	0.229898	0.134748	0.157374	0.161424	0.134385	0.195597	0.222161	0.117518	0.141577	0.169247	0.171659	0.132091	0.185294	0.241356	0.17886	0.187263	0.117972	0.0891641	0.104675
EPC1	0.33412	0.386138	0.230749	0.361342	0.428257	0.427525	0.308493	0.275183	0.207531	0.243778	0.209645	0.299842	0.307175	0.249137	0.297188	0.397913	0.404715	0.39394	0.351652	0.396567	0.400635	0.173604	0.248752	0.22772	0.255132	0.380586	0.487229	0.361437	0.421637	0.387189	0.248495	0.253488	0.246713	0.239688	0.284887	0.455676	0.395176	0.235883	0.450801	0.288654	0.2943	0.290196	0.399001	0.36546	0.332044	0.194208	0.202877	0.165643
CCDC7	0.354822	0.317491	0.220815	0.371138	0.312274	0.328887	0.164138	0.226314	0.263489	0.241216	0.219018	0.32132	0.279243	0.285644	0.305726	0.396448	0.221708	0.59801	0.269819	0.443263	0.388955	0.159824	0.255962	0.197971	0.264169	0.352653	0.304994	0.333179	0.288264	0.331411	0.222437	0.247398	0.237674	0.243549	0.306205	0.429748	0.132501	0.172056	0.294789	0.208643	0.314049	0.208134	0.345247	0.319405	0.2606	0.216488	0.190408	0.0945195
ITGB1	0.111365	0.0948534	0.086652	0.126868	0.159458	0.122189	0.0803281	0.0870879	0.109054	0.0888595	0.0856432	0.0792471	0.0884064	0.144787	0.0868799	0.131886	0.0599832	0.157432	0.120086	0.117361	0.0696266	0.133249	0.0782006	0.0935776	0.0961647	0.169609	0.103069	0.125702	0.173267	0.0949709	0.0813297	0.139053	0.103849	0.118798	0.0931543	0.0978563	0.105511	0.104245	0.0893509	0.146383	0.0920257	0.097556	0.234626	0.140934	0.0866331	0.0939287	0.0691251	0.173157
NRP1	0.469115	0.370285	0.282118	0.2346	0.319046	0.358972	0.230872	0.429548	0.223945	0.276876	0.223991	0.320274	0.362592	0.396501	0.291026	0.300095	0.366776	0.176264	0.301326	0.295553	0.295127	0.456943	0.290533	0.246815	0.293174	0.370555	0.343651	0.45592	0.364893	0.396466	0.25126	0.460221	0.4507	0.258756	0.49242	0.370885	0.588078	0.241087	0.389885	0.466554	0.286136	0.269646	0.581816	0.332598	0.316619	0.515088	0.205977	0.576714
PARD3	0.413631	0.64484	0.168272	0.532529	0.567358	0.617701	0.255103	0.261289	0.219076	0.199559	0.16417	0.360216	0.414118	0.257841	0.455417	0.487398	0.406384	0.628985	0.314217	0.52955	0.525217	0.164912	0.230932	0.202439	0.288681	0.687484	0.611708	0.365684	0.503791	0.302373	0.181344	0.202829	0.234162	0.177999	0.384329	0.581943	0.625933	0.212073	0.666928	0.285775	0.278143	0.256854	0.329749	0.382481	0.324539	0.158313	0.217922	0.240971
CUL2	0.085149	0.118712	0.0812671	0.102378	0.113193	0.11382	0.073504	0.0893548	0.0422473	0.0688304	0.0657686	0.0758014	0.0936669	0.110811	0.0817718	0.0788409	0.105883	0.0640097	0.0902862	0.0900631	0.127732	0.0700051	0.0823739	0.0729856	0.0778348	0.119316	0.128316	0.0850909	0.115394	0.0538172	0.0726664	0.0974976	0.0817185	0.0655899	0.0756992	0.10615	0.149539	0.0772257	0.103149	0.0956214	0.0920003	0.091654	0.0798769	0.0914863	0.0833682	0.0615456	0.0486895	0.0843786
CREM	0.143626	0.187246	0.152074	0.178301	0.11454	0.196088	0.158056	0.13745	0.14396	0.153617	0.13072	0.145536	0.173019	0.150926	0.163561	0.205448	0.156178	0.198423	0.180615	0.193494	0.19695	0.143618	0.117199	0.107296	0.196101	0.168106	0.181858	0.160118	0.243589	0.279012	0.140423	0.206856	0.160611	0.142064	0.165859	0.189462	0.210055	0.144623	0.220765	0.251266	0.178255	0.158616	0.216241	0.172351	0.143215	0.115997	0.12461	0.225906
CCNY	0.306119	0.339891	0.239722	0.383957	0.415565	0.31874	0.320408	0.253408	0.244575	0.224134	0.195619	0.270196	0.298688	0.330291	0.350335	0.319578	0.393206	0.357072	0.304629	0.391052	0.380043	0.213343	0.262798	0.208916	0.258929	0.292709	0.405404	0.310568	0.330417	0.36676	0.245185	0.246949	0.279648	0.252373	0.267333	0.352238	0.509125	0.272756	0.428975	0.315413	0.294404	0.245394	0.296406	0.367189	0.327306	0.185612	0.217752	0.298296
GJD4	0	0	0	0	0	0	0	0	0	0	0	0	0	0	0	0	0	0	0	0	0	0	0	0	0	0	0	0	0	0	0.000672107	0	0	0	0	0	0	0	0	0	0.00100636	0	0	0	0	0	0	0.000772608
FZD8	0.0221222	0.0443783	0.0192877	0.0188105	0.0703423	0.0459076	0.0322046	0.0218735	0.0416331	0.0251406	0.0349693	0.0393476	0.0344778	0.00242634	0.0356298	0.0490591	0.0353522	0.0466745	0.0332763	0.0126616	0.0608552	0.008769	0.0442961	0.0204909	0.0408516	0.0368309	0.119298	0.0163482	0.0157358	0.0307197	0.0271501	0.018816	0.0381465	0.0476441	0.0179147	0.0481697	0.341913	0.0508258	0.161869	0.0218721	0.0180648	0	0.00800166	0.0203985	0.0154679	0.0289814	0.0161342	0.00405752
ANKRD30A	0.00760999	0.0142363	0.00216005	0	0.00734513	0.007722	0	0.0017486	0	0.000369736	0.00189828	0.00156807	0.00828212	0.0028534	0.00680462	0.00517134	0.00493478	0	0.0022983	0.00532508	0.00263769	0.00302942	0.00242373	0.00122588	0.00427232	0.00283081	0.0140313	0.00596492	0.00866127	0.00205625	0.00536221	0.00196857	0.0019088	0.00176541	0.00391839	0.00941428	0.0176102	0	0.00488011	0.00524074	0	0	0	0.000603027	0.00121395	0.00165974	0.00147671	0.00217704
ZNF248	0.363084	0.441972	0.260194	0.372319	0.386904	0.324469	0.177108	0.254218	0.175686	0.215646	0.21997	0.301577	0.284779	0.347573	0.375566	0.342197	0.410725	0.397605	0.306701	0.359076	0.362461	0.194841	0.258888	0.242595	0.245572	0.446493	0.348113	0.275937	0.375265	0.322927	0.240001	0.244776	0.255787	0.237336	0.294999	0.38524	0.3116	0.246574	0.413329	0.309165	0.310458	0.256074	0.349374	0.262438	0.236658	0.237391	0.180279	0.127929
ZNF25	0.0868266	0.106437	0.0498265	0.069915	0.0932599	0.0734262	0.0655049	0.0698597	0.0410722	0.0507463	0.0488577	0.0807647	0.0588802	0.0578795	0.0892746	0.086972	0.10171	0.0422643	0.0838907	0.102495	0.106061	0.0627312	0.0694108	0.0655195	0.0665244	0.0813137	0.10636	0.13057	0.128734	0.0714574	0.0678856	0.0929397	0.078883	0.0632897	0.0508292	0.0701921	0.0358859	0.0592467	0.137168	0.0665444	0.0710151	0.0397162	0.114602	0.0823736	0.0585031	0.0641621	0.048625	0.0347351
ZNF33A	0.137397	0.149723	0.1438	0.126173	0.145057	0.139198	0.133771	0.14869	0.141428	0.117198	0.119399	0.153033	0.152159	0.152388	0.146506	0.181848	0.175539	0.156288	0.153595	0.138735	0.146545	0.130995	0.135223	0.131213	0.124926	0.168182	0.196126	0.167707	0.154595	0.167221	0.144892	0.138121	0.141157	0.133199	0.136522	0.182909	0.291665	0.189908	0.222413	0.164158	0.119395	0.162021	0.166158	0.173593	0.142281	0.148001	0.122497	0.101257
AL117339.5	0.20916	0.16308	0.140735	0.0772929	0.104035	0.141874	0.0543891	0.121898	0.10998	0.106114	0.0978031	0.134738	0.121594	0.180756	0.167494	0.159221	0.0839923	0.0929762	0.159373	0.153131	0.201384	0.214796	0.0911288	0.102081	0.113597	0.143404	0.0510143	0.0911639	0.283743	0.0940488	0.0751197	0.29922	0.147783	0.080854	0.1178	0.126292	0.151901	0.10391	0.108015	0.292553	0.148898	0.14539	0.33283	0.0809052	0.0941451	0.144759	0.0996745	0.0734623
ZNF33B	0.0993237	0.0701255	0.0462214	0.0797119	0.0435389	0.0867729	0.0253959	0.0549911	0.102304	0.0442249	0.0384134	0.0574291	0.0708013	0.0403946	0.0403335	0.0473038	0.0800646	0	0.0507515	0.0502887	0.0496421	0.0513132	0.054422	0.0607173	0.0497129	0.106568	0.067835	0.0642849	0.0642645	0.067449	0.0647554	0.0610152	0.0603089	0.0764791	0.0725487	0.0564999	0.0639877	0.0749719	0.0863238	0.0812974	0.0729041	0.059975	0.112793	0.0631661	0.0708554	0.0621031	0.067196	0.042208
BMS1	0.0658595	0.0771051	0.055265	0.0965135	0.0987818	0.0692492	0.0900789	0.0712976	0.0755243	0.0484964	0.0486031	0.0597126	0.0622643	0.0754965	0.0777637	0.0891008	0.0459954	0.069296	0.0732849	0.0845509	0.085627	0.0518386	0.0480049	0.0564926	0.0503803	0.065627	0.0853555	0.0666429	0.0964827	0.0399847	0.0491364	0.0564913	0.0632643	0.0494584	0.0521456	0.0994433	0.102819	0.0629508	0.077002	0.102589	0.0576398	0.0272248	0.0644176	0.110365	0.0540462	0.0420084	0.0500072	0.0898849
RET	0.00828287	0	0.000659099	0.00443612	0.0031147	0.00162808	0	0.00689174	0	0.00296026	0.00129707	0.00238801	0.00295752	0	0.00217885	0.00378957	0.00236931	0	0.00589978	0.00838858	0.00572759	0.00393628	0.00493121	0.000914553	0.00602543	0.0104204	0.0043556	0.00356297	0.00717072	0	0.00120794	0.00100407	0.00356294	0.00691999	0.00224985	0.00445202	0	0	0.00422963	0.00829353	0.00507343	0	0	0.00594181	0.00354626	0	0.00155761	0.00327616
CSGALNACT2	0.139189	0.136926	0.117058	0.121377	0.135895	0.157841	0.120838	0.139675	0.0748459	0.102328	0.0764419	0.101037	0.103296	0.134326	0.129001	0.131315	0.176316	0.0834862	0.141721	0.125413	0.127909	0.159635	0.0865965	0.0975241	0.0740884	0.0758029	0.16529	0.174353	0.188965	0.157177	0.0957677	0.177748	0.131339	0.111328	0.130441	0.129137	0.262153	0.161087	0.102831	0.170506	0.10234	0.167961	0.197977	0.138922	0.12601	0.143633	0.0911165	0.128449
RASGEF1A	0.0161618	0.0294879	0.011211	0.00407643	0.0239397	0.0171754	0.0515589	0.0411325	0.0182169	0.0101648	0.00587545	0.0175565	0.00944077	0.00300511	0.0428693	0.0191688	0.0389808	0.0171441	0.0118705	0.0292346	0.010646	0.0424168	0.017349	0.0188408	0.0136924	0.0100372	0.0880177	0.0788733	0.0180639	0.014961	0.0299664	0.0861774	0.029588	0.0172966	0.0207305	0.0130064	0.108854	0.0703405	0.0416188	0.0356942	0.00250097	0.0333201	0.0689433	0.0135248	0.0241831	0.041208	0.00664054	0.016563
FXYD4	0	0	0	0	0	0	0	0.000379367	0	0.00037124	0	0	0.00148536	0	0	0	0	0	0	0	0	0.000219598	0	0	0	0	0	0	0	0	0	0	0.0001395	0	0	0	0	0	0	0	0	0	0	0	0	0	0	0.000153499
HNRNPF	0.0480005	0.040521	0.0404619	0.00825084	0.0393396	0.0623999	0.101648	0.0523828	0.0642523	0.0292161	0.0445199	0.0390983	0.0283637	0.0775711	0.0402591	0.038473	0.0526912	0.00918946	0.0413902	0.0368022	0.057846	0.0753062	0.0289993	0.0328874	0.0485686	0.0407708	0.0868293	0.0678319	0.117248	0.0418668	0.0426423	0.0967996	0.0538805	0.0527046	0.0489467	0.0427525	0.128424	0.0549816	0.0592891	0.0808356	0.0375174	0.0399906	0.0858437	0.0615384	0.0479464	0.0611215	0.0335817	0.0876935
ZNF487	0.0557925	0.0682121	0.0441634	0.0946889	0.0273815	0.0428513	0.0398781	0.0485981	0.0270649	0.0361384	0.0337776	0.0476174	0.0564042	0.0810243	0.0546269	0.0548384	0.0704525	0	0.0476246	0.060563	0.0514591	0.0355197	0.0304969	0.0677636	0.048421	0.0754563	0.051281	0.0625901	0.0750187	0.0491323	0.0557718	0.0859598	0.0509376	0.0581522	0.0630839	0.0482677	0.0775825	0.0480896	0.0919104	0.045961	0.053941	0.0645839	0.0974699	0.0364419	0.0459145	0.0460164	0.0355879	0.0177908
ZNF239	0.00525294	0.0172531	0.00712817	0.0160796	0.0170225	0.00394222	0.0129478	0.0103786	0	0.011925	0.00515012	0.00818259	0.0114821	0.00292876	0.00872972	0.00513112	0.0181551	0	0.0105674	0.0135492	0.0153285	0.00907387	0.00902265	0.00855079	0.00782942	0.0262553	0.010708	0.00654454	0.00186784	0.0178088	0.0130672	0.00968897	0.00694293	0.0201535	0.00315388	0.0150233	0	0.0126342	0.017152	0.0110719	0.0113449	0.00583532	0	0.0137174	0.017455	0.0114393	0.00734627	0.0139123
ZNF485	0.0051125	0.0126746	0.00307129	0.0304605	0.00338053	0.0050876	0.00470517	0.00614751	0.00767271	0.00815562	0.0066487	0.00324949	0.00214299	0.00300196	0.00372872	0.0215306	0.00848247	0	0.00442424	0.00280617	0	0.00582683	0.00267585	0.00431423	0.000875933	0	0.000963534	0.00626001	0.00455523	0.00281586	0.00473788	0.00975118	0.00617814	0.00363942	0.00473693	0.00519715	0	0.010661	0.0111144	0.00520241	0.00875899	0	0.0155491	0.0059603	0.00783462	0.00376132	0.00376163	0.00437122
ZNF32	0.0351372	0.0531889	0.0411632	0.0767375	0.0425535	0.0576917	0.062384	0.0602373	0.0502542	0.0334621	0.0351075	0.0571454	0.0673185	0.0648999	0.0529944	0.0581006	0.0995467	0.0261593	0.0478666	0.0552932	0.0552177	0.0283595	0.0299473	0.0381273	0.036088	0.0437076	0.0632004	0.0435575	0.0588528	0.0306001	0.0637411	0.0354371	0.0508199	0.0437992	0.0565452	0.0647328	0.0416891	0.0591122	0.082699	0.0539719	0.0572434	0.0447545	0.0518871	0.0531565	0.0516544	0.0377152	0.0293563	0.0352354
C10orf142	0.0024883	0	0.000244983	0.00624022	0	0	0	0.00115361	0	8.04101e-05	0.00101306	0.000340259	0.00171479	0	0.00140551	0	7.66802e-05	0	0.00198419	0.010612	0.00629374	0.000881637	0	0.00367896	0.00255426	0.00314219	0.00228431	0.00479247	0.00203475	0	0.00249329	0.00350447	0.00122247	0	0	0	0	0	0	0.00141114	0.00237501	0.00234117	0	0.00389366	0	0.000274882	0.000353622	0.00181006
CXCL12	0.0030523	0.00184392	0.00564626	0.00759286	0.00469334	0.00600709	0.00238575	0.00424977	0.00413768	0.0044663	0.00524596	0.00456095	0.00509786	0.00407287	0.00330768	0.00311983	0.00320656	0	0.0111665	0.00224956	0	0.001655	0.00613878	0.00331594	0.00325903	0.0146828	0.0175532	0.00367798	0.00480919	0	0.00508681	0.00560918	0.00577141	0.00438948	0.000924063	0	0.0274897	0.00354733	0.00366435	0.00232634	0.00240938	0	0.0135758	0.00430771	0.00670119	0.00534662	0.0042898	0.0105417
TMEM72	0	0	0	0	0	0	0.00310634	0	0	0	0	0	0	0.00152158	0	0	0	0	0.00180726	0	0	0.000660196	0	0.00151461	0.00245824	0	0	0	0	0	0.000187258	0.00132316	0	0	0.000564749	0	0	0	0	0	0	0	0.00860347	0	0	0	0	0
RASSF4	0.332365	0.304165	0.208703	0.429789	0.29841	0.35602	0.174825	0.270662	0.172899	0.182128	0.192576	0.272437	0.257003	0.352955	0.331978	0.317302	0.235385	0.402006	0.267033	0.31868	0.410176	0.185065	0.235015	0.202597	0.168235	0.316314	0.171489	0.227325	0.296329	0.290934	0.172421	0.207333	0.267853	0.157922	0.282906	0.330425	0.235887	0.216252	0.400782	0.271467	0.205855	0.222664	0.262008	0.193211	0.196825	0.173159	0.158023	0.098082
DEPP1	0.00932542	0.00368129	0.00207653	0.00549624	0	0.0143903	0.0055651	0.03941	0.00820372	0.00284693	0.00308006	0.00787776	0.00612511	0.00733794	0.0170367	0.00232271	0.0562279	0	0.0049575	0.00180843	0.00324242	0.0890119	0.0028945	0.00377527	0.0056363	0	0.137382	0.150601	0.0122001	0.0268625	0.0195786	0.223572	0.00684061	0.00161275	0.194847	0	0	0.00165562	0.0420995	0.0385203	0.00234265	0.0627099	0.17877	0.00585251	0.0881162	0.0113463	0.00431996	0.0892712
ZNF22	0.0173707	0.0309328	0.0148587	0.030415	0.0428037	0.017549	0.0409506	0.0394289	0.0268222	0.0201047	0.0215774	0.0195762	0.0270847	0.0174308	0.0298692	0.0476182	0.0250659	0.0477438	0.0340106	0.028838	0.0248443	0.0249088	0.021075	0.0228181	0.013196	0.0210128	0.0268407	0.0163953	0.00583179	0.0307747	0.0364081	0.0400982	0.0264405	0.0184989	0.027441	0.0328259	0.0401302	0.038951	0.0148512	0.0165471	0.0168208	0.0285147	0.0124188	0.0309019	0.0223711	0.0282492	0.0131249	0.0188928
OR13A1	0	0	0	0	0	0	0	0	0	0	0	0.000118911	0.000298442	0.0031605	0	0	0	0	0.000835088	0	0	0	0	0	0	0	0	0	0	0	0	0	0.000612108	0	0	0	0	0	0	0	0	0	0	0	0	0	0	0.0001343
ALOX5	0.0008294	0	0.00343118	0.0395005	0.052841	0.00300915	0.008623	0.00348221	0.00429874	9.88133e-05	0.00403054	0.00116611	0.00617378	0.0151183	0.00200639	0.00896623	0.00303024	0.0496555	0.00753342	0.00913456	0.00357202	0.00227342	0.00345838	0.0024122	0.00291812	0.00287274	0.00302409	0.00269154	0.0152832	0.0060659	0.00356592	0.00111535	0.00525909	0.0090855	0.00308156	0.00165693	0	0.00400128	0.00137082	0.00130783	0.00286799	0.0100278	0.00761926	0.000483479	0.00281626	0.00222169	0.00439912	0.00406266
MARCH8	0.0923786	0.0895007	0.067439	0.110236	0.109556	0.113724	0.0558284	0.0763613	0.065418	0.0872286	0.0796992	0.0930406	0.102737	0.0701444	0.0913325	0.12869	0.135251	0.197893	0.0909753	0.121623	0.0711567	0.0525879	0.0731087	0.0923305	0.0457512	0.1473	0.138262	0.143314	0.151021	0.135708	0.0936858	0.0834807	0.0794277	0.0842759	0.121881	0.0930305	0.20742	0.0814976	0.109164	0.0557404	0.108436	0.11359	0.105052	0.115936	0.120571	0.0560218	0.0612637	0.0934559
ZFAND4	0.0794502	0.0646267	0.0802862	0.0617654	0.111746	0.0903578	0.0761909	0.0732558	0.0748925	0.0811589	0.0706439	0.0671536	0.0882906	0.0667569	0.0726178	0.0891188	0.109694	0.141571	0.0869111	0.0667271	0.1014	0.0545463	0.053623	0.0695304	0.0458283	0.0940677	0.0699847	0.0867856	0.108878	0.110274	0.0836727	0.0655788	0.0553933	0.105511	0.0499251	0.0765502	0.0232359	0.0542552	0.10724	0.0799618	0.114391	0.0546548	0.0871885	0.0890575	0.0532687	0.0569641	0.0562866	0.0621849
WASHC2C	0.0468991	0.0283969	0.0343066	0.0424481	0.0807895	0.0878111	0.0490543	0.0470968	0.051065	0.0388413	0.0326877	0.0649419	0.0433144	0.0454532	0.0622509	0.0746628	0.0729915	0.0526345	0.0463219	0.067748	0.0824241	0.0316603	0.053544	0.0385926	0.0361989	0.0585508	0.0636375	0.0647312	0.0447566	0.0546042	0.048249	0.0564775	0.0633169	0.0498039	0.0525751	0.107821	0.0349365	0.0370958	0.0535287	0.0404995	0.044552	0.0434034	0.0326891	0.0680556	0.0536325	0.0279821	0.0396734	0.0634177
AGAP4	0.071094	0.0908255	0.0710487	0.0756537	0.0858031	0.0921823	0.103958	0.0787658	0.126974	0.0690165	0.0610487	0.0866283	0.119695	0.113127	0.129886	0.131374	0.0818851	0.0950999	0.0968427	0.125503	0.141372	0.0617691	0.09372	0.0867948	0.0650314	0.104006	0.101502	0.10816	0.121837	0.101746	0.0863074	0.111806	0.0897369	0.0696443	0.0774268	0.11806	0.125191	0.0749713	0.143848	0.062473	0.0956396	0.0935114	0.124176	0.116574	0.0963873	0.0605737	0.0745347	0.0607249
TIMM23	0.0703197	0.0806342	0.0483449	0.0921686	0.0420695	0.0592987	0.0572274	0.0574235	0.0576864	0.040288	0.0469379	0.0466601	0.0611856	0.0853057	0.0480569	0.0815921	0.0614324	0.121903	0.0599844	0.0532663	0.0734132	0.0555077	0.0637537	0.039909	0.0408638	0.0945537	0.0644732	0.0554905	0.0471149	0.0308848	0.0419973	0.0647371	0.0529666	0.0494028	0.0539169	0.0770025	0.0919991	0.0504625	0.0848213	0.0614673	0.0686211	0.0946633	0.0790981	0.059191	0.0443468	0.0397797	0.0514102	0.102228
NCOA4	0.0670625	0.0927359	0.0379707	0.0682699	0.0312282	0.0777734	0.0294101	0.0485604	0.0298109	0.0571176	0.0464287	0.0516935	0.062339	0.0435525	0.0623845	0.0681158	0.0552882	0.0539334	0.060215	0.0494014	0.0520862	0.0295552	0.0635627	0.0266542	0.0448387	0.0575804	0.0817387	0.0507038	0.0345512	0.0756477	0.0513409	0.0467475	0.0483327	0.039357	0.047554	0.0458944	0.117792	0.0448952	0.0691564	0.0286177	0.0465632	0.0531493	0.0334875	0.0373609	0.0271445	0.0427137	0.0321776	0.0446524
MSMB	0.000227593	0	0	0	0	0	0	0	0	0	0	0	0	0	0	0	0	0	0	0	0	0	0	0	0	0	0	0.00165717	0	0	0	0	0	0	0	0	0	0	0	0.000480588	0	0	0	0	0	0	0	0
ANTXRL	0	0	0	0	0	0	0	0	0	0	0	0	0	0	0	0	0	0	0	0	0	0	0	0	0	0	0	0	0	0	0	0	0	0	0	0	0	0.0010583	0	0	0	0	0	0	0	0	0.000318366	0
GPRIN2	0.000373412	0	0	0	0.00598663	0	0	0.000183322	0	0.000555572	0.000469371	0	0	0	0	0	0	0	0.00113829	0	0	0.000747324	0	0	0.00143156	0	0	0	0.00197958	0	0.00018474	0.00180983	0	0.00242801	0	0	0	0.00132265	0	0.000592144	0	0	0	0	0	0.00210899	0	0
SYT15	0	0	0.00116493	0.00195642	0	0	0	0.000766679	0.00160601	0.000685851	0.000996506	0.000340259	0	0	0	0	0	0	0.0024598	0.00196937	0	0.00209145	0	0.0011017	0.000694339	0	0	0	0	0	0.00078168	0.00194641	0.000615964	0.00216558	0.000665917	0	0	0	0	0.00145948	0	0	0	0	0	0.000469375	0	0.000646907
PTPN20	0.048008	0.0927016	0.065447	0.164165	0.0958914	0.106528	0.0410548	0.0784198	0.0511721	0.0761114	0.0423003	0.0843361	0.0802358	0.0701137	0.0925568	0.183154	0.089709	0.124207	0.0636428	0.157354	0.0530365	0.0292023	0.0392959	0.0328816	0.0973347	0.038606	0.0635101	0.109323	0.0497481	0.0864792	0.0666339	0.0321133	0.10335	0.0947219	0.0588681	0.059239	0.0771956	0.0824063	0.0479742	0.0710196	0.0836776	0.0265579	0.0509481	0.113841	0.112752	0.0456522	0.0976552	0.0772919
GDF10	0.00440415	0.000938292	0.00818692	0	0	0.00690971	0.00622972	0.0095777	0.00685934	0.00339409	0.00390083	0.00433375	0.00205738	0.00343668	0.0129323	0.00324909	0.004018	0	0.00592803	0.00187761	0	0.01081	0.00622011	0.000375235	0.00624225	0.00944976	0.0214323	0.00770657	0.00784973	0.00599264	0.0041651	0.00633829	0.0231596	0.0153371	0.00749639	0.000628465	0	0.00591262	0.00188716	0.0236759	0.0138143	0.011803	0.00872644	0.00266398	0.00910271	0.0171516	0.00219404	0.0184789
ZNF488	0.00562167	0.005097	0.00131113	0	0.000363386	0.00127219	0.00279349	0.0049711	0.00487898	0.00110076	0.000764996	0.00126177	0.00166646	0.0044578	0	0.00598904	0.0123075	0	0.00235596	0.00442202	0	0.0003508	0.00190958	0.00131553	0.00820957	0.00686743	0.00207109	0.00203251	0.011356	0	0.00103668	0.00070453	0.00292129	0.00290341	0.00953077	0	0	0.00437206	0.0035881	0.00160069	0	0	0.00582435	0	0.00111665	0.000418157	0.000546649	0.00024385
ANXA8	0	0.00225402	0	0	0.0083885	0.00828107	0.00208167	0.000754556	0.0167774	0.000725505	0.00790387	0	0.00404684	0	0.00398487	0	0	0	0.0042757	0.00137486	0.00211757	0.00148906	0.000642377	0	0.00391025	0.0036502	0.00146472	0.0107429	0.00410048	0.00577606	0.00301381	0.00868479	0.00101034	0.00198369	0.00551268	0	0	0.000888613	0	0.00361521	0.00262719	0.00239501	0.00655236	0.0112055	0.00950414	0	0.000929203	0.239499
FAM25G	0	0.000938292	0.000530613	0	0	0	0	0.000442295	0.00166163	0	0.000191005	0	0	0	0.000556814	0	0	0	8.14348e-05	0	0	0	0	0	0.00113672	0	0.00143867	0.000649987	0.00241039	0	0	0	0.000671003	0	0	0	0	0	0	0.000434165	0	0	0	0	0	0	0	0
AGAP9	0.0435813	0.0432152	0.0534837	0.0519795	0.0357586	0.0421368	0.0513468	0.0690559	0.100929	0.0535907	0.0297461	0.0526793	0.0657167	0.0989356	0.0919009	0.153461	0.0550916	0.0179278	0.0616512	0.146364	0.0871209	0.0736411	0.0849964	0.043091	0.0377301	0.105275	0.0266187	0.0646452	0.0732628	0.0472997	0.0717832	0.0690604	0.0618562	0.0616829	0.0468107	0.0784028	0.0317808	0.0725162	0.0832197	0.0632087	0.0653264	0.0458478	0.0801825	0.0535326	0.0834219	0.0470588	0.0455399	0.0175104
FO681492.1	0	0.0041557	0	0	0.00624873	0	0	6.55561e-05	0	0	0.000700099	0	0	0.00285827	0.0011574	0	0	0	0.00146379	0.000540146	0	0.000378401	0.000652531	0	0	0	0.00192632	0	0	0	0.000196786	0.00143118	0	0.00080802	0	0.00176567	0	0	0	0.00173819	0	0	0	0	0	0.000726057	0.00242705	0.00138431
FAM25C	0	0	0.00107555	0	0	0	0	0.0014633	0.00825957	0.00137876	0.00017441	0	0	0.00285827	0	0.0040283	0	0	0.00117748	0.000787663	0	0.000827934	0.000188381	0.000657722	0	0	0	0	0	0	0.000393841	0.00378325	0.000478723	0.00467758	0	0	0	0	0	0	0	0.00109017	0	0	0	0.00109739	0.00155558	0
FRMPD2	0.058056	0.106199	0.0855336	0.207371	0.0935805	0.114341	0.0445884	0.17128	0.115699	0.0680569	0.0526863	0.129237	0.0825708	0.103184	0.104311	0.165232	0.0983213	0.200815	0.0914576	0.099219	0.0735772	0.0642625	0.123341	0.0714039	0.0559594	0.0878751	0.0604194	0.100152	0.0664593	0.0974885	0.0997691	0.0914302	0.144351	0.0933748	0.122068	0.0891948	0.0206951	0.124069	0.0311929	0.0633482	0.0763967	0.172853	0.133703	0.109008	0.0560432	0.0418029	0.067788	0.0290813
MAPK8	0.446393	0.449162	0.293162	0.468857	0.387877	0.483816	0.299619	0.286682	0.243024	0.2816	0.235538	0.371577	0.32606	0.336905	0.399318	0.413412	0.475243	0.552856	0.364917	0.444116	0.455672	0.195702	0.3024	0.227829	0.335333	0.515554	0.467052	0.342487	0.440506	0.362194	0.243257	0.243966	0.303113	0.254631	0.382716	0.493663	0.308782	0.240554	0.395092	0.333028	0.347524	0.307762	0.364801	0.329546	0.293936	0.211348	0.227815	0.221723
ARHGAP22	0.0334255	0.0145795	0.0126209	0.11718	0.0671138	0.0484622	0.0216168	0.0241367	0.0637196	0.0184361	0.0129757	0.0368479	0.0299798	0.066086	0.0185558	0.0547162	0.0327611	0	0.0160054	0.0166755	0.0227819	0.031347	0.0278185	0.019258	0.0359951	0.0513433	0.0403996	0.0231834	0.0521899	0.0931728	0.0179022	0.0366597	0.0287978	0.015554	0.0202658	0.0415005	0.0229371	0.0204256	0.0425377	0.0248185	0.0120217	0.0152999	0.0333485	0.0311452	0.0240948	0.057293	0.00925399	0.0137665
WDFY4	0.0076108	0	0.00308794	0.00617884	0.0109304	0.00941993	0.00460669	0.00255185	0.00736504	0.00238881	0.0014567	0	0.00509226	0.00275694	0.00302817	0.00484449	0.000293553	0	0.00211966	0.00105575	0.00674869	0.000684307	0.000921181	0.00205462	0.00179486	0	0	0.00371735	0.00365377	0	0.00171826	0.00300362	0.00129107	0.00124248	0.0079517	0.00263161	0	0.00124789	0.00779902	0.00213363	0.00110879	0	0	0.00212875	0.00243152	0.00171042	0.00126605	0.00193476
VSTM4	0.0890168	0.0962154	0.0587316	0.0907018	0.0848433	0.105368	0.0640183	0.0568563	0.043079	0.0667761	0.064111	0.084227	0.0750284	0.066149	0.0932067	0.0687258	0.142017	0.0397936	0.0860939	0.0936862	0.0486614	0.0343365	0.067074	0.060216	0.0656651	0.116737	0.109812	0.0884718	0.0659753	0.0846027	0.0623679	0.0577429	0.0593091	0.0557083	0.117059	0.0976393	0.0516117	0.0831529	0.101918	0.0554005	0.0927044	0.127083	0.0396811	0.0805309	0.0721117	0.0352503	0.0725208	0.0564347
TMEM273	0	0.00894151	0.00232052	0.00882189	0.0125291	0.0075534	0.0067111	0.00644317	0	0.000324387	0.000844362	0.00269084	0.00140957	0.00272489	0	0	0.000445166	0	0.00063558	0	0	0.000786327	0.00321688	0.0212612	0.00221141	0	0	0.0028049	0	0.00345959	0.00352622	0.000301183	0.00147481	0	0	0.00274314	0	0	0	0	0	0	0	0.00691813	0.00188899	0	0	0.00210337
C10orf71	0	0	0	0	0	0	0	0	0	0	0	0	0	0	0	0	0	0	0	0	0	0	0	0	0	0	0	0	0	0	0.000389001	0	0	0	0	0	0	0	0	0	0	0	0	0	0	0	0	0
DRGX	0	0	0	0	0	0	0.000467363	0	0	0	0.000299963	0.00057524	0	0	0	0	0	0	0	0.00420902	0	0	0	0	0	0	0	0	0	0	0	0	0.000135826	0.000599748	0.00506347	0	0	0	0.00218597	0.00050992	0	0	0.00574856	0.000483479	0	0.000813775	0	0
ERCC6	0.0861368	0.112908	0.065051	0.0970255	0.0810346	0.11915	0.0791341	0.0847283	0.0772955	0.0667797	0.069863	0.0753243	0.0877274	0.065879	0.104472	0.0636003	0.0758831	0.0236917	0.103387	0.129434	0.107473	0.0432303	0.0909971	0.0779927	0.0448358	0.110181	0.125504	0.0686014	0.0710869	0.0973791	0.0773296	0.0428848	0.0670098	0.0591668	0.0706536	0.122758	0.189544	0.0647909	0.10216	0.0654332	0.102579	0.0612335	0.0588309	0.0751091	0.0683888	0.0612885	0.0590583	0.0663556
CHAT	0.000186957	0	0	0	0	0.00118948	0	0.000505528	0	0	0.000294263	0	0	0.00258491	0	0	0.000961236	0	0	0	0	0	0	0	0	0	0	0	0.00210028	0.00301803	0	0.000766965	0.000461046	0	0	0	0	0	0	0	0	0.00143926	0	0.000535478	0	0	0	0.000401227
C10orf53	0	0.00460575	0	0	0	0	0	0.00019254	0	0	0	0.000438858	0	0	0	0	0	0	0	0.000650493	0	0	0	0.000724065	0	0	0	0	0	0	0.000579361	0	0	0	0.00155067	0	0	0	0	0	0	0	0.00478651	0	0	0	0	0.000659094
OGDHL	0.0957594	0.0551234	0.0221176	0.0874135	0.0668501	0.0484932	0.0445508	0.0627094	0.0352259	0.0451057	0.0319938	0.0468622	0.0771615	0.0735788	0.0736855	0.0404291	0.0411859	0.0105345	0.0546527	0.110678	0.0460827	0.0134308	0.0454328	0.0258513	0.0550298	0.0885631	0.0608905	0.0505183	0.0788527	0.00453314	0.0407777	0.0254335	0.0703737	0.0320752	0.0490046	0.0626402	0.0926314	0.059794	0.071718	0.0312628	0.0674797	0.052602	0.00950576	0.0584887	0.0605978	0.0284906	0.0300897	0.0292426
PARG	0.210868	0.270263	0.174218	0.281556	0.224894	0.235054	0.175342	0.167046	0.117835	0.156177	0.129999	0.172615	0.175538	0.221518	0.169456	0.205456	0.185901	0.24346	0.205691	0.182138	0.221999	0.136617	0.166939	0.171966	0.173656	0.255945	0.217124	0.225835	0.245627	0.264693	0.142384	0.184514	0.152473	0.214346	0.18646	0.203417	0.22925	0.140876	0.214168	0.17912	0.204404	0.194385	0.297614	0.240763	0.180799	0.13121	0.122984	0.181377
TIMM23B	0.326293	0.362221	0.167705	0.152499	0.201633	0.25595	0.177135	0.150569	0.11224	0.15112	0.121384	0.256028	0.223603	0.203519	0.323445	0.276798	0.314	0.461483	0.172279	0.320318	0.26722	0.13928	0.273411	0.191694	0.204743	0.423443	0.31576	0.1428	0.168124	0.126176	0.146107	0.169863	0.19005	0.137435	0.345693	0.484349	0.442632	0.14975	0.522366	0.193372	0.160018	0.123761	0.218261	0.215038	0.158988	0.117877	0.130778	0.243498
AGAP6	0.0582884	0.121681	0.0622347	0.0903801	0.114886	0.0826389	0.0864918	0.0775117	0.0927811	0.0688703	0.0595562	0.0987547	0.103013	0.102097	0.130375	0.0907543	0.134956	0.2552	0.0999688	0.0830927	0.155599	0.0733345	0.0660808	0.0748902	0.0633281	0.0824963	0.0959202	0.0616895	0.0659991	0.0964393	0.0785052	0.072731	0.0949186	0.052009	0.0390043	0.065786	0.1195	0.0945974	0.142376	0.097794	0.0850331	0.0413464	0.0609635	0.0862757	0.0712963	0.0614711	0.0522333	0.0733151
WASHC2A	0.0526176	0.088721	0.0266759	0.0847746	0.0422079	0.0337006	0.0695199	0.0456706	0.0385765	0.0311847	0.0274349	0.0381652	0.0463752	0.0426859	0.0486299	0.0468125	0.0488073	0.116201	0.0464191	0.0447044	0.0558916	0.0262517	0.0443192	0.0387189	0.0274801	0.0742777	0.0480241	0.0365881	0.0430659	0.0253729	0.0484684	0.0452681	0.0426714	0.0444872	0.0592368	0.0603801	0.0159768	0.0501686	0.0861685	0.0151538	0.0326449	0.0368942	0.0418096	0.0661336	0.0365795	0.0210326	0.0296233	0.0686907
ASAH2	0	0.00728063	0.00191051	0	0	0	0	0	0	0	0.000956691	0	0	0	0.000642469	0	0	0	0.000685287	0.00242989	0.00166595	0.000342294	0.00046804	0.000632447	0	0	0.000814476	0.00202302	0	0	0	0.00149666	0.000496805	0	0	0	0.0164312	0	0	0.00486883	0	0	0	0	0.00191123	0	0.000498964	0.00219649
SGMS1	0.31522	0.355387	0.247153	0.451493	0.393123	0.452545	0.302129	0.300393	0.223096	0.262118	0.213634	0.322211	0.297836	0.28708	0.302156	0.352058	0.430907	0.239073	0.300802	0.325528	0.346123	0.19338	0.281672	0.228349	0.314105	0.363814	0.513927	0.40575	0.496632	0.358603	0.280165	0.267606	0.296174	0.259958	0.34814	0.414548	0.377849	0.262293	0.420515	0.296226	0.264555	0.317313	0.356179	0.431209	0.37934	0.170995	0.177334	0.270729
ASAH2B	0.00947417	0.0407121	0.00862118	0.0366131	0.00318048	0.0177076	0.0067922	0.00973544	0.00870326	0.00563099	0.00336564	0.00691935	0.00920401	0.00144029	0.00661196	0.00284908	0.0115104	0	0.0202672	0.0115665	0.0125384	0.00933391	0.00966278	0.00868299	0.00623979	0.0108119	0.0208928	0.0168911	0.00933918	0.0209796	0.00531913	0.0219156	0.0124497	0.00647516	0.00706523	0.0286045	0	0.00774795	0.00921991	0.0170051	0.00957439	0.0149679	0.0496818	0.0034357	0.00498628	0.0172542	0	0.00934321
A1CF	0	0	0.000256559	0	0	0.000442091	0	0	0.000795067	0.000738614	0.00106767	0.00158548	0	0	0.000642469	0	0	0	0.000265386	0	0	0	0	0	0.000336634	0	0	0	0	0	0.000838003	0.00045108	0.000279834	0.00166115	0	0.00337403	0	0	0.00218597	0.00239483	0.00109671	0	0	0	0	0.00144095	0.000724118	0.000817293
PRKG1	0.443727	0.482098	0.246744	0.704131	0.817433	0.578291	0.291021	0.370549	0.299953	0.56805	0.338765	0.308979	0.774775	0.421636	0.507373	0.491943	0.564477	0.752946	0.518384	0.765609	0.467786	0.314319	0.400671	0.297889	0.263349	0.904577	0.787697	0.377571	0.479421	0.420054	0.2412	0.252132	0.284856	0.535103	0.620078	0.651787	0.59781	0.202876	0.617232	0.276487	0.362547	0.483418	0.577619	0.633921	0.483567	0.208693	0.530881	0.452309
CSTF2T	0.00947851	0.0127403	0.00658582	0.021657	0.00786055	0.0254456	0.0111828	0.0155648	0	0.00831838	0.0128523	0.012578	0.0135829	0.0189117	0.00124039	0.00638222	0.0135663	0.0234018	0.021169	0.00894336	0.0102131	0.00905342	0.0100837	0.0100757	0.014213	0.0137424	0.0341943	0.00918523	0.0140783	0.0074657	0.0159929	0.0127767	0.0128675	0.00835611	0.0145028	0.00704275	0.0717455	0.00933544	0.0179729	0.0165521	0.00434838	0.00917743	0.0234371	0.00639815	0.0143387	0.0105493	0.0054074	0.0240459
DKK1	0.00893752	0.00403824	0.00150991	0	0.0102695	0.00637634	0.000803462	0.000845734	0	0	0.000797115	0.00273727	0	0.00481202	0.00250381	0	0.00106682	0	0.0013424	0	0	0.000329642	0.000940323	0.000816244	0.000429178	0.00693403	0.00554897	0.00257354	0	0	0.000676571	0.00136281	0.00144217	0	0.000275398	0	0	0.000966429	0.00599594	0.00164248	0	0	0	0	0	0	0	0.000323887
PCDH15	0.102007	0.141678	0.0523414	0.188408	0.105339	0.158455	0.0577189	0.073463	0.0369412	0.0390658	0.0266673	0.066023	0.0843986	0.0533961	0.0855807	0.0919086	0.109311	0.0323953	0.0755182	0.0902439	0.0993132	0.0264451	0.0669225	0.0520714	0.0693295	0.143392	0.157952	0.103769	0.188357	0.101584	0.0705484	0.0545421	0.058508	0.0628212	0.0700875	0.102766	0.102497	0.0606369	0.166513	0.0423567	0.048827	0.0561625	0.10998	0.0816655	0.0738362	0.0259243	0.0456138	0.0389959
ZWINT	0.00142172	0	0.00185806	0	0	0.000266552	0	0.000550448	0	0.00126721	0.000334899	0	0	0	0	0.000833735	0.00213918	0	8.14348e-05	0.00174233	0.00336485	0.000565326	0	0	0	0.00279554	0	0.00242707	0	0	0.00163973	0.000745128	0.000592026	0.00416946	0	0	0	0.00310687	0	0	0.00545873	0	0	0.00325967	0.00104847	0.00055833	0	0
IPMK	0.065962	0.0490038	0.0504035	0.0815384	0.0870846	0.0597233	0.0340405	0.0494717	0.0411563	0.0534931	0.0735869	0.0773747	0.0536555	0.0381609	0.0533751	0.089069	0.0556706	0.0235201	0.0645545	0.0727147	0.106085	0.0514879	0.0724051	0.0718842	0.101902	0.0982565	0.0687108	0.07686	0.0666594	0.0579425	0.06037	0.0381476	0.0472321	0.0395348	0.0400486	0.0667575	0.028762	0.0565812	0.0689563	0.0541152	0.0818313	0.058237	0.0732017	0.0574875	0.0637051	0.048146	0.0469603	0.041257
CISD1	0.109563	0.137576	0.0953097	0.137499	0.143745	0.17143	0.139572	0.105276	0.0751939	0.097853	0.0875567	0.09801	0.113595	0.104774	0.0936773	0.105644	0.143253	0.0935371	0.139949	0.143443	0.151739	0.0585126	0.128447	0.0844199	0.10931	0.159256	0.164917	0.110708	0.16337	0.136699	0.0860269	0.0894752	0.104024	0.0920684	0.0774578	0.139295	0.10219	0.0945029	0.164368	0.0777061	0.0686516	0.0912539	0.124378	0.0996726	0.101928	0.0511741	0.072751	0.0810858
UBE2D1	0.0328901	0.0392829	0.0493576	0.0394537	0.0619394	0.0651561	0.0668157	0.0424731	0.029807	0.0330841	0.0333199	0.0455566	0.040778	0.0258801	0.0213093	0.0342082	0.050762	0	0.0504719	0.0436856	0.0323408	0.0334139	0.032897	0.0371245	0.0244877	0.0476241	0.0851255	0.0500318	0.0489342	0.0951946	0.0397735	0.0399818	0.0291985	0.0417525	0.0308927	0.0312911	0.0220011	0.0324587	0.0276502	0.0373815	0.0446746	0.0340841	0.0599371	0.102735	0.0456765	0.0207951	0.0278031	0.063687
TFAM	0.0343324	0.01802	0.0211958	0.0310663	0	0.0393335	0.0372296	0.0249836	0.0416887	0.0192954	0.0220691	0.0184527	0.0199688	0.020651	0.0192435	0.0349095	0.0232787	0.0238403	0.0361563	0.0245284	0.0435056	0.0158004	0.0193245	0.0178179	0.0233301	0.0475238	0.0374496	0.0342757	0.0194962	0.0293265	0.0242419	0.0240368	0.0257159	0.0233564	0.00341519	0.0159331	0.0246526	0.0222309	0.0173759	0.0259265	0.00942113	0.0158961	0.0240463	0.0433132	0.0152232	0.0251301	0.014482	0.0329224
BICC1	0.399526	0.413149	0.285634	0.282435	0.392446	0.438023	0.116885	0.296724	0.274472	0.284393	0.215708	0.373447	0.326499	0.204144	0.327219	0.366144	0.438389	0.313856	0.326582	0.342087	0.448102	0.161697	0.316709	0.218496	0.289682	0.481801	0.402338	0.372678	0.281195	0.29516	0.167913	0.172167	0.26148	0.276668	0.473576	0.40375	0.240493	0.199016	0.404573	0.298328	0.325832	0.396985	0.157161	0.270874	0.374956	0.202316	0.264258	0.267951
PHYHIPL	0.482901	0.534596	0.372247	0.52236	0.446237	0.559301	0.347198	0.369245	0.383136	0.330386	0.304391	0.416377	0.416977	0.440825	0.428616	0.504083	0.572052	0.693984	0.39418	0.500232	0.511697	0.244835	0.346043	0.320756	0.425222	0.504385	0.488364	0.437929	0.465541	0.439217	0.305579	0.26262	0.30899	0.308774	0.462025	0.543834	0.302636	0.383949	0.638352	0.298704	0.361607	0.373916	0.437913	0.493263	0.399145	0.241614	0.278164	0.196173
FAM13C	0.277204	0.207066	0.207496	0.31235	0.250292	0.294457	0.083769	0.200824	0.124991	0.151105	0.149213	0.228826	0.184899	0.202986	0.156424	0.189512	0.333928	0.253418	0.240336	0.200896	0.256909	0.096919	0.215804	0.125875	0.148978	0.237003	0.326284	0.378467	0.216435	0.295611	0.202308	0.111145	0.127231	0.154537	0.293928	0.286106	0.133798	0.176256	0.311994	0.0586066	0.143562	0.328639	0.272718	0.171264	0.213615	0.123675	0.118552	0.0728174
SLC16A9	0.247159	0.321684	0.233308	0.273829	0.281903	0.270989	0.284854	0.221104	0.220945	0.215934	0.150792	0.225082	0.236847	0.313309	0.292589	0.359251	0.471573	0.390485	0.275937	0.27163	0.25708	0.161051	0.179721	0.206612	0.243428	0.241317	0.323854	0.335454	0.252432	0.223262	0.262647	0.124323	0.144021	0.224533	0.12801	0.275499	0.135967	0.258336	0.288262	0.16046	0.178381	0.255986	0.160153	0.267115	0.324805	0.173311	0.149947	0.126206
MRLN	0.00116811	0.00775806	0.00393597	0	0.00355668	0.00124593	0	0.000690039	0	0.000539102	0.00140838	0	0.00572221	0.00221328	0.00241901	0	0	0	0.000737983	0	0	0.00156325	0.00253523	0.00120639	0.000861273	0	0.00307967	0.000918482	0	0	0	0	0.00092726	0.000776343	0	0	0.00907715	0.00152328	0.00931039	0.0051667	0	0.00926663	0.0124854	0.00288225	0	0.00294662	0.0020707	0.000448899
CCDC6	0.159553	0.257895	0.167727	0.261726	0.203468	0.246688	0.181363	0.205017	0.155406	0.127037	0.156049	0.16707	0.196772	0.157922	0.197226	0.236368	0.267659	0.242278	0.180443	0.225256	0.258587	0.165281	0.146902	0.140859	0.169732	0.225207	0.333342	0.311842	0.342085	0.257065	0.168421	0.201961	0.185194	0.150242	0.287272	0.228476	0.247916	0.209139	0.27386	0.217651	0.147343	0.166417	0.318667	0.206814	0.196588	0.147201	0.111572	0.17742
ANK3	0.271214	0.438379	0.329769	0.774941	0.74516	0.555602	0.258854	0.381327	0.169495	0.157341	0.259065	0.297485	0.283993	0.294135	0.198896	0.307258	0.432103	0.503908	0.229903	0.35549	0.424577	0.0991335	0.28798	0.165423	0.533323	0.451695	0.484052	0.305317	0.47906	0.491964	0.225918	0.164785	0.217398	0.0996361	0.241927	0.360794	0.466086	0.403555	0.506325	0.163503	0.15381	0.152595	0.217489	0.510716	0.314147	0.105923	0.104059	0.107154
CDK1	0.00231637	0	0	0	0	0.000377505	0	0.00347538	0	0	0	0	0	0	0.00097235	0	0	0	0	0	0	0.000200029	0.0003016	0	0.00313844	0	0	0	0.00279172	0	0	0	0	0	0	0	0	0	0	0	0.000986598	0	0	0.00097459	0	0	0	0.000183542
RHOBTB1	0.0361424	0.0448792	0.0272687	0.0773157	0.0945266	0.0581964	0.0403037	0.0342321	0.0141429	0.0184254	0.0191761	0.0183646	0.0332424	0.0280665	0.0428745	0.0376597	0.0785387	0.0261593	0.0282685	0.0203129	0.0417414	0.0204357	0.0277612	0.023772	0.0373834	0.0261216	0.0927959	0.0583861	0.084192	0.0665929	0.0292339	0.0318663	0.0258823	0.0209578	0.0200826	0.0312126	0.0594292	0.0704537	0.0559391	0.0293799	0.0106733	0.0068131	0.0278009	0.0580818	0.0249371	0.00568466	0.00940877	0.0170822
TMEM26	0.000684047	0	0.00201484	0	0	0.00925984	0.00666218	0.00178078	0	0	0.00142607	0.000310595	0.00162115	0	0.000465328	0	0	0	0.00102503	0	0.0013332	0.0003508	0.000246398	0.000460894	0.00213619	0.00336938	0.00245225	0.00130765	0	0.0084875	0.000713262	0.00113711	0.0011001	0	0	0	0	0.00423603	0.00479149	0.0041622	0	0	0	0	0	0	0.00100445	0
CABCOCO1	0.0280738	0.0135949	0.0114202	0.00195642	0.0384505	0.0228159	0.0143274	0.0144165	0.0443609	0.00646417	0.00252032	0.00729202	0.00532648	0.0594947	0.0145206	0.02289	0.0119817	0.0565983	0.0135477	0.00217199	0.0237372	0.0233444	0.0053046	0.0315941	0.00692508	0.00492619	0.0174315	0.0142864	0.0517277	0.0943187	0.0144702	0.0262569	0.0227334	0.00343055	0.00773947	0.00564651	0	0.0387717	0.0328478	0.0124848	0.0021964	0	0.0501082	0.0244068	0.00395551	0.0146691	0.00754192	0.0034507
ARID5B	0.205219	0.236837	0.15788	0.224415	0.209994	0.189421	0.295989	0.259056	0.103268	0.146604	0.106439	0.181808	0.158815	0.0960293	0.148949	0.175996	0.1821	0.218114	0.0869408	0.178687	0.156875	0.165232	0.0932248	0.154321	0.18396	0.217426	0.365278	0.336326	0.284416	0.203176	0.207398	0.263614	0.173934	0.162192	0.341696	0.12087	0.291487	0.164028	0.191769	0.283181	0.161293	0.104601	0.176097	0.238378	0.186143	0.146161	0.109022	0.171935
RTKN2	0.00743774	0.00392403	0.00474245	0.00479651	0.0167853	0.0145111	0.0143901	0.00962053	0.0108734	0.00300679	0.00178439	0.00334207	0.0049977	0.0160047	0.00865087	0.0038311	0.00434543	0	0.0124833	0.00882239	0.00701562	0	0.00361927	0.00380139	0.00372592	0.0191408	0.0216552	0.0155147	0.0136164	0.00205625	0.00699474	0.00567644	0.0102041	0.00346102	0.0074608	0	0	0.00175757	0.02662	0.00687205	0.00183538	0.0116604	0.00676695	0.00419803	0.00061181	0.000758261	0.00140464	0.00328039
ZNF365	0.0845306	0.141437	0.106445	0.165759	0.237319	0.161848	0.126036	0.108162	0.0784218	0.0834436	0.0810067	0.122552	0.0945829	0.11069	0.102979	0.113292	0.220528	0.0875677	0.130423	0.128555	0.109979	0.0346891	0.0930395	0.106118	0.133205	0.160606	0.185565	0.134923	0.131182	0.117378	0.132007	0.0580775	0.123252	0.157369	0.10062	0.129001	0.0732282	0.124985	0.148448	0.0961238	0.127007	0.0515687	0.0516963	0.196286	0.10483	0.0522217	0.100305	0.112827
ADO	0.023667	0.00584272	0.00623872	0.0239604	0.00318048	0.0197768	0.0322369	0.0123437	0	0.0153047	0.00891905	0.00601921	0.00917696	0.0134884	0.00295314	0.00784958	0.00683426	0.0324359	0.0159181	0.0101362	0.0157032	0.00636827	0.00984793	0.00730301	0.0145216	0.0198959	0.0359541	0.0283868	0.0133909	0.0155981	0.0101762	0.00719177	0.0144033	0.011131	0.00352853	0.0068939	0.00885905	0.010557	0.0182096	0.013689	0.0058875	0.00315046	0.0112369	0.021236	0.0100838	0.0168948	0.00366486	0.011762
EGR2	0	0	0.00269212	0.00256577	0	0	0	0.000428343	0	6.82917e-05	0.000818992	0.000259167	0	0.00242933	0	0	0.00373143	0	0	0.000939473	0	0.000200029	0.000594544	0.00197504	0.00349801	0	0.00152237	0.00137901	0.00161202	0	0.000551349	0.000738072	0.00121158	0	0	0	0	0	0.00458793	0.00117447	0	0	0	0	0.000459059	0.00284347	0.000196522	0.000284292
NRBF2	0.0216679	0.00971203	0.0178898	0.0323854	0.0181207	0.0284574	0.0142565	0.0237448	0.0148367	0.0123723	0.0139474	0.0155612	0.0182141	0.0315783	0.0177533	0.0264989	0.0331998	0	0.0219787	0.0161605	0.0224513	0.0118327	0.0242124	0.025028	0.0307197	0.0491092	0.0513065	0.0111632	0.0109253	0.0252321	0.0206756	0.0198481	0.0184316	0.0173434	0.0236932	0.0309049	0.00954532	0.023186	0.0285924	0.0304971	0.0149542	0.0181654	0.00510617	0.0109467	0.0183099	0.0112471	0.0208347	0.0204529
JMJD1C	0.452072	0.593698	0.300637	0.572839	0.480136	0.56365	0.358808	0.353715	0.141794	0.253387	0.251079	0.390944	0.429702	0.333621	0.435747	0.502435	0.673319	0.699115	0.366383	0.556152	0.483007	0.21925	0.354041	0.205259	0.370601	0.633042	0.733161	0.438518	0.538167	0.405991	0.3029	0.291939	0.33027	0.31912	0.468576	0.588939	0.641207	0.306052	0.750393	0.379411	0.350017	0.387622	0.468718	0.52545	0.411665	0.261314	0.228181	0.298449
REEP3	0.164431	0.135333	0.132484	0.263992	0.133684	0.21191	0.160962	0.136951	0.133057	0.139625	0.113502	0.129115	0.149836	0.155912	0.136469	0.17065	0.180381	0.148284	0.177756	0.178564	0.18615	0.116873	0.136075	0.113553	0.145135	0.186555	0.23381	0.208408	0.224332	0.191269	0.145513	0.151597	0.128184	0.142132	0.12873	0.158891	0.234704	0.152046	0.147025	0.196752	0.167796	0.167003	0.186296	0.161379	0.149678	0.120814	0.11735	0.107832
CTNNA3	0.245362	0.398917	0.428915	0.90812	0.880351	0.654149	0.116338	0.476978	0.390353	0.130955	0.334883	0.327041	0.228088	0.370385	0.189704	0.267769	0.333112	0.287839	0.195567	0.178761	0.507209	0.0920189	0.272352	0.18836	0.723229	0.304011	0.331561	0.420625	0.534285	0.755083	0.319418	0.155345	0.196306	0.0810395	0.234614	0.34319	0.227207	0.629724	0.326218	0.146339	0.160836	0.0928163	0.204487	0.634137	0.316751	0.130653	0.114027	0.0913888
LRRTM3	0.140524	0.171871	0.0717604	0.331304	0.288055	0.241175	0.141729	0.127932	0.0922069	0.0553981	0.0478351	0.0988544	0.123582	0.0950812	0.10815	0.128799	0.184041	0.0639559	0.102723	0.14181	0.173281	0.043439	0.096004	0.0633391	0.127791	0.206708	0.266462	0.158831	0.206936	0.236109	0.0837795	0.0891425	0.107731	0.0536395	0.133258	0.155423	0.192729	0.0828341	0.314374	0.0703545	0.0610428	0.0220228	0.13663	0.153011	0.0997958	0.0462764	0.041877	0.0584087
DNAJC12	0.0217527	0.0385888	0.0167069	0.0136232	0.026637	0.0273829	0.0340986	0.0184733	0.00262379	0.00563713	0.0113298	0.00535243	0.0209153	0.0200101	0.0109364	0.0085235	0.0286288	0.0505029	0.0118198	0.00447681	0.0183625	0.00949781	0.00839428	0.0133165	0.0175735	0.0229182	0.0232831	0.0186804	0.0473771	0.0316639	0.021064	0.0208417	0.013317	0.0142689	0.0176532	0.00783015	0.0639004	0.0277611	0.0350562	0.0103607	0.0161436	0.00185558	0.0221044	0.015642	0.00975811	0.00502922	0.00798471	0.00870212
SIRT1	0.075902	0.0616063	0.0719408	0.0972059	0.0686188	0.0948185	0.0597113	0.0634107	0.0689512	0.0683346	0.0640562	0.0798478	0.054173	0.0788496	0.0501673	0.0806577	0.0692798	0.0348715	0.0938444	0.0760557	0.087118	0.0513494	0.0622993	0.0736811	0.0658325	0.0773075	0.0995805	0.0673384	0.108062	0.0755856	0.0570871	0.0577916	0.0624357	0.0637977	0.100298	0.0816277	0.146401	0.0687831	0.0942755	0.0648246	0.0667131	0.0835078	0.087752	0.060882	0.044519	0.0487172	0.0462266	0.0487746
HERC4	0.36619	0.44749	0.227572	0.506558	0.462717	0.448702	0.379992	0.2839	0.194332	0.243821	0.198098	0.330794	0.341961	0.339965	0.338392	0.39177	0.457989	0.530364	0.330046	0.424705	0.394571	0.201019	0.295702	0.205886	0.286026	0.446071	0.505184	0.375605	0.461345	0.453296	0.237641	0.260686	0.286901	0.239621	0.376442	0.447318	0.455571	0.266601	0.50637	0.31129	0.326994	0.305405	0.376064	0.454692	0.389453	0.191932	0.19666	0.287649
MYPN	0.00312432	0.00458771	0.00369962	0	0	0	0	0.00278373	0	0.00113629	0.00210501	0.00214499	0.00169059	0	0.000597674	0	0	0	0.00248456	0	0.000542326	0.00183543	0.00294639	0.00312319	0.00174227	0	0	0.00157483	0.014007	0	0.000412776	0.00276142	0.00398963	0.00172067	0.000976542	0	0	0.00234682	0.00318148	0.00327806	0.00250045	0.00153472	0.00183563	0	0.0042302	0.00343716	0.000518638	0.00180098
ATOH7	0	0	0.0012054	0.0196329	0	0.00343666	0.00420475	0.00400176	0	0.000144375	0.000463653	0.000830866	0	0	0	0	0	0	0.00359568	0	0	0	0.000591273	0.00113395	0	0	0	0.00239227	0.00313008	0.00354429	0.000494204	0.000815966	0.0027128	0.00167114	0	0.00511115	0	0	0.00166044	0	0.00237815	0.0118955	0	0	0.00101914	0	0	0
PBLD	0.0317295	0.0247692	0.0220363	0.0427284	0.0396123	0.0389054	0.0271279	0.0161563	0.0325206	0.0119616	0.0267457	0.0314594	0.0310662	0.0326328	0.0490678	0.048711	0.0201008	0.0996981	0.0304023	0.0538853	0.0343911	0.0149893	0.0100725	0.0339611	0.0281414	0.042571	0.0054047	0.0140256	0.0256081	0.0346717	0.0221994	0.0211701	0.0203196	0.013938	0.029112	0.0478003	0.0246977	0.0143297	0.0478794	0.0143205	0.0165801	0.0111309	0.0199314	0.00365724	0.0226971	0.0228121	0.0251034	0.00730592
HNRNPH3	0.111276	0.121492	0.0901706	0.163456	0.158332	0.16664	0.174169	0.116761	0.0727869	0.0776676	0.0668398	0.0991186	0.0993861	0.110004	0.130917	0.107826	0.130907	0.117606	0.118893	0.10244	0.131009	0.0757763	0.0772762	0.0890798	0.0959715	0.122043	0.180137	0.129443	0.155359	0.174289	0.112502	0.111244	0.108152	0.0983617	0.103753	0.112357	0.270925	0.109386	0.140149	0.116398	0.110111	0.0677866	0.127559	0.105591	0.0932528	0.0723247	0.0637605	0.110335
RUFY2	0.242393	0.230641	0.196719	0.223914	0.245179	0.246716	0.190877	0.18032	0.145261	0.139208	0.118343	0.199013	0.221939	0.1711	0.194881	0.205997	0.219801	0.204786	0.199778	0.251783	0.218268	0.133515	0.169388	0.136489	0.186144	0.261962	0.347495	0.25568	0.276253	0.294458	0.167772	0.182368	0.162833	0.151302	0.251451	0.202353	0.188213	0.151787	0.304237	0.183946	0.180021	0.229882	0.270656	0.303258	0.231962	0.101525	0.113975	0.138017
DNA2	0.0278195	0.0491545	0.0444669	0.0553769	0.0368715	0.0402657	0.0735031	0.035331	0.0230168	0.03349	0.0333188	0.0225209	0.0266725	0.0281614	0.0267614	0.0555405	0.076813	0.0263772	0.0413599	0.0325659	0.0161327	0.017498	0.0337083	0.021675	0.0279175	0.0655797	0.0864849	0.0365539	0.0497497	0.033298	0.0488317	0.0269364	0.0470498	0.0364824	0.00992644	0.0358108	0.102272	0.0561781	0.062202	0.0392539	0.0587882	0.0228558	0.0394147	0.0508406	0.0437696	0.0376284	0.0121152	0.0325094
SLC25A16	0.121349	0.135703	0.129471	0.169691	0.165081	0.117308	0.129312	0.1024	0.0922888	0.0876013	0.0715825	0.0953858	0.101382	0.158873	0.116873	0.109087	0.141674	0.191426	0.120463	0.164937	0.153777	0.088523	0.117953	0.11121	0.0920116	0.130755	0.150127	0.101516	0.104242	0.0895454	0.0951374	0.152375	0.107222	0.139879	0.0795091	0.102559	0.197333	0.0936692	0.195645	0.128105	0.0998846	0.0785961	0.118784	0.127504	0.113543	0.0891942	0.0927828	0.0951754
TET1	0.202932	0.254663	0.197042	0.269846	0.218484	0.251414	0.0905908	0.181338	0.204005	0.18003	0.133952	0.191103	0.191578	0.139368	0.265161	0.265543	0.177605	0.200452	0.214139	0.22944	0.217752	0.101379	0.210057	0.182193	0.14239	0.299069	0.201688	0.228455	0.159623	0.271123	0.160393	0.147915	0.135792	0.184416	0.177726	0.2968	0.224915	0.153933	0.209005	0.148722	0.23489	0.121283	0.117325	0.150567	0.198513	0.18528	0.178847	0.0481553
CCAR1	0.273028	0.266519	0.182611	0.295259	0.219957	0.295887	0.178452	0.171798	0.13063	0.147036	0.123701	0.205813	0.197645	0.196396	0.209096	0.191392	0.241401	0.130746	0.190421	0.243968	0.258044	0.127221	0.171854	0.165899	0.175032	0.361408	0.319538	0.214496	0.244544	0.180639	0.144017	0.175249	0.188147	0.130712	0.234843	0.252478	0.272721	0.164334	0.377006	0.198059	0.182464	0.19355	0.234653	0.207505	0.173352	0.11642	0.132445	0.102429
STOX1	0.335885	0.397988	0.280178	0.346088	0.278716	0.340054	0.246689	0.27563	0.207541	0.254805	0.220292	0.332803	0.295331	0.317044	0.347371	0.360198	0.420822	0.298492	0.308522	0.340317	0.377212	0.293228	0.274985	0.224437	0.245045	0.455107	0.427632	0.337177	0.32681	0.396961	0.275513	0.338466	0.293844	0.263644	0.386804	0.411646	0.218221	0.224152	0.496504	0.350818	0.372343	0.260038	0.401545	0.376925	0.309657	0.23746	0.223341	0.153231
DDX50	0.126036	0.182513	0.120272	0.120657	0.125207	0.139561	0.0855912	0.11918	0.123268	0.0914748	0.0856503	0.110335	0.104467	0.193017	0.10542	0.129709	0.115366	0.118699	0.12149	0.139049	0.160483	0.112057	0.111745	0.0840689	0.0732193	0.0926275	0.123198	0.122127	0.128052	0.113762	0.100312	0.123507	0.10446	0.0979929	0.0823459	0.156151	0.124423	0.0887741	0.17854	0.127682	0.13893	0.0951401	0.14783	0.126132	0.0994958	0.0881679	0.0721599	0.0857712
DDX21	0.0543231	0.0581604	0.0352638	0.083279	0.0691331	0.0500266	0.0740586	0.0550859	0.0329863	0.0355495	0.0368994	0.0528188	0.0481157	0.0686074	0.051085	0.0589372	0.0461374	0.0405111	0.0716367	0.0506383	0.0757233	0.0770071	0.0340849	0.051462	0.0330553	0.0566727	0.0794536	0.0718303	0.0398675	0.0874623	0.0429156	0.0551956	0.0465429	0.0289333	0.0213215	0.0435814	0.0852478	0.0556173	0.0711805	0.0727092	0.0469003	0.0315895	0.065385	0.067586	0.0402156	0.0331867	0.0293043	0.0938325
KIF1BP	0.107719	0.0864608	0.0789462	0.104524	0.0447153	0.103789	0.0734816	0.0788857	0.0559084	0.0478258	0.0560916	0.0564865	0.057056	0.0729468	0.0811355	0.0528476	0.0987737	0.102402	0.0951522	0.0746183	0.0618875	0.0596408	0.0541082	0.0461016	0.0439411	0.0830034	0.124158	0.0974313	0.130735	0.10256	0.057943	0.0858445	0.0642006	0.0595038	0.0656427	0.0788055	0.0398871	0.0539888	0.118919	0.0715028	0.0662195	0.0718799	0.139859	0.0859138	0.0514062	0.0596212	0.045945	0.0946753
SRGN	0.0066443	0.0161831	0.00404411	0.0343247	0.0150975	0.00510244	0.00647311	0.00201721	0.00160601	0	0.00235664	0.00205534	0.00707598	0.0135184	0.00864546	0	0.00780965	0.0520112	0.00505134	0.00191522	0.00214277	0.000434567	0.00805782	0.0012911	0.00924681	0.00395556	0.00430465	0.00940358	0.0158491	0.0157692	0.00462691	0.00614042	0.00574973	0.00313532	0.00335907	0	0	0.00144931	0.00534487	0.0022169	0	0	0.00756649	0.00282593	0.00175647	0.000915991	0.00085649	0.00501252
VPS26A	0.0820365	0.0682769	0.0689593	0.0750531	0.0582979	0.113567	0.051343	0.0791072	0.0559952	0.0577674	0.0678453	0.0729988	0.0719541	0.0579492	0.0554204	0.0922509	0.0879008	0.0156961	0.083378	0.0874279	0.103027	0.0691115	0.0716955	0.0573337	0.0614928	0.08308	0.0963542	0.109186	0.140602	0.106439	0.0704792	0.0804355	0.0644582	0.101592	0.0693375	0.0860337	0.0331666	0.0560975	0.0781213	0.102574	0.066138	0.0797542	0.122416	0.0645208	0.0698448	0.0645409	0.0493534	0.0454576
SUPV3L1	0.0741292	0.0628946	0.0479402	0.125142	0.0356231	0.125736	0.0621294	0.0805071	0.0462665	0.0480012	0.0481281	0.0694262	0.0715727	0.124408	0.0827835	0.0661841	0.0567152	0.094309	0.0718692	0.089088	0.0918869	0.044295	0.045898	0.0574355	0.075655	0.0648973	0.0899115	0.0721935	0.105069	0.0747158	0.0570905	0.0606665	0.078056	0.04627	0.0552724	0.056707	0.0546881	0.0584538	0.155835	0.0661996	0.0725602	0.0765855	0.0975724	0.0496324	0.0734007	0.0541977	0.0470697	0.071798
HKDC1	0.0347376	0.0266154	0.0364811	0.0442477	0.0537582	0.0392314	0.0189102	0.0313785	0.116217	0.0314876	0.0321019	0.049007	0.0857887	0.0802439	0.0744777	0.13749	0.0278426	0.454072	0.0249152	0.122598	0.0951956	0.00842045	0.0388995	0.0273635	0.0282086	0.0371423	0.00716451	0.0197525	0.0361552	0.0368057	0.0200513	0.0268348	0.0343276	0.056544	0.0375242	0.0957716	0.0116099	0.0154443	0.0202796	0.0139897	0.0755263	0.0801568	0.00288119	0.0228874	0.0290055	0.033712	0.0633582	0.0670318
HK1	0.230547	0.229396	0.150603	0.178019	0.153498	0.219148	0.153555	0.197785	0.183912	0.125039	0.119495	0.202713	0.197917	0.196212	0.234563	0.238658	0.232024	0.302026	0.178754	0.271128	0.231436	0.120092	0.185854	0.139231	0.181576	0.228317	0.195262	0.161938	0.249609	0.13373	0.131251	0.198579	0.205567	0.140096	0.224007	0.235744	0.652501	0.121099	0.295249	0.20698	0.199725	0.195207	0.225821	0.136368	0.175815	0.212681	0.126761	0.182486
TACR2	0	0	0.00153416	0.00424576	0	0	0.00213641	0	0	0	0.000692985	0.00141299	0.00322868	0	0.000215942	0.00133235	0	0	0.000188716	0	0	0	0.00130556	0	0	0.00268449	0	0	0	0	0.000452043	0.000757892	0	0	0	0	0	0	0	0	0	0.00221638	0	0	0	0	0	0.00827872
TSPAN15	0.0220441	0.0397982	0.0422818	0.0358139	0.0268751	0.030092	0.0251682	0.0318059	0.0267627	0.0209656	0.0319783	0.0393404	0.0345328	0.0558667	0.0248031	0.0746246	0.0379564	0	0.0487437	0.0288665	0.0167346	0.0324964	0.0322042	0.0282508	0.0218405	0.018505	0.0412004	0.0254682	0.0343741	0.0158436	0.040824	0.0603978	0.0451963	0.0219802	0.0493806	0.03026	0.0864606	0.0389543	0.0361411	0.0272123	0.0274256	0.0333112	0.0413901	0.0342122	0.0303607	0.0340088	0.0331379	0.037469
FAM241B	0.0207973	0.00524028	0.00705126	0.0271791	0.00697335	0.0226482	0.0186031	0.016313	0.0194483	0.0151469	0.00800723	0.00349434	0.0126227	0.0275302	0.0209035	0.0472874	0.0269083	0.0340146	0.0149291	0.0421203	0.0163811	0.0115853	0.00746351	0.0109912	0.00499404	0.0353135	0.0369858	0.0291785	0.0248281	0.00242774	0.0127967	0.0149497	0.0193131	0.0197931	0.0178704	0.0245459	0	0.0186834	0.0107183	0.021837	0.012299	0.0312418	0.0281335	0.0166951	0.0150417	0.0149586	0.00640402	0.0150208
COL13A1	0.0159865	0.000944771	0.00733334	0	0	0.00386614	0	0.00113286	0.00584052	0.000450125	0.00214198	0	0.00113554	0.00668773	0.00150569	0	0	0	0.00278173	0.000843851	0.00209837	0.00798582	0.00103388	0.00161257	0.00235854	0.00362451	0.00167538	0.00467029	0.00504474	0.00344192	0.00496655	0.00878244	0.00777132	0.00236666	0.00457556	0	0.005676	0.00422927	0	0.00799858	0.00208108	0.00728075	0	0.00475945	0.000178733	0.00329848	0.000387929	0.00273157
H2AFY2	0.0392508	0.0506558	0.0568983	0.0335585	0.0384831	0.045736	0.0376155	0.0479643	0.03898	0.0398193	0.0277229	0.0577132	0.0433892	0.0534395	0.0482672	0.064471	0.0450878	0.0867823	0.0579109	0.0455562	0.0304868	0.043587	0.0422741	0.0475286	0.0281999	0.0536969	0.0364857	0.0358456	0.112407	0.0903106	0.0247688	0.0392462	0.0517233	0.0693411	0.0696087	0.0437687	0.0369145	0.0267794	0.0420791	0.0542654	0.0629018	0.0731985	0.0476465	0.0236624	0.0559518	0.0529548	0.0346989	0.0321873
AIFM2	0.0471683	0.025361	0.0297276	0.0690262	0.0519304	0.0444398	0.0477399	0.0316204	0.0195079	0.0283948	0.0276417	0.0357193	0.0354112	0.0436388	0.0434563	0.0354043	0.0581474	0.095799	0.043422	0.0339828	0.0483313	0.0313747	0.0384622	0.0265406	0.034628	0.0296669	0.0298946	0.0360106	0.0177824	0.0504324	0.0212033	0.0224588	0.0404057	0.0322771	0.0190211	0.0416859	0.0471171	0.0339767	0.0431251	0.0470877	0.0304009	0.0292387	0.0141038	0.0244816	0.0269342	0.0357437	0.0210179	0.0363131
TYSND1	0.0401125	0.0168964	0.0297613	0.022849	0.040307	0.00573171	0.0354242	0.0292958	0.0202526	0.0217697	0.0244081	0.0196284	0.0285832	0.0217411	0.0213401	0.0290049	0.0469312	0.00842354	0.0290317	0.0359623	0.0454609	0.0143073	0.024219	0.0253042	0.0243223	0.0281492	0.0386173	0.0245245	0.0290262	0.0466639	0.0270326	0.0375917	0.0340013	0.0248632	0.0146956	0.0342925	0.0159529	0.0203118	0.0335448	0.0284333	0.0242703	0.0167405	0.0217702	0.0329044	0.0138056	0.0173107	0.0236027	0.0143123
SAR1A	0.0585871	0.0985292	0.0368964	0.103898	0.0841443	0.0550592	0.0591948	0.0554123	0.0211168	0.0337117	0.0437604	0.0245233	0.0692411	0.0387876	0.0452567	0.0632609	0.0575996	0.00842354	0.0749269	0.0402395	0.0691293	0.0360699	0.0448768	0.0259723	0.0729968	0.0723398	0.0908165	0.0576074	0.068264	0.107218	0.0515973	0.0585233	0.0514949	0.0570398	0.0547851	0.0183591	0.0776653	0.0769656	0.0861388	0.0585525	0.044219	0.0723339	0.0491998	0.0579795	0.0474852	0.0373895	0.0412432	0.0655806
PPA1	0.139905	0.144585	0.0816809	0.179137	0.0986193	0.12532	0.119151	0.129689	0.0760754	0.0840495	0.0721036	0.138609	0.126386	0.155135	0.0935817	0.104906	0.138127	0.080527	0.121046	0.0866771	0.0905467	0.0817226	0.0911746	0.0736895	0.092513	0.17012	0.173575	0.115893	0.219245	0.155574	0.106077	0.101727	0.12063	0.0755688	0.123796	0.119829	0.213401	0.0958236	0.177591	0.12369	0.070105	0.220899	0.157247	0.0926976	0.120782	0.0712737	0.0418055	0.119141
NPFFR1	0.100088	0.0717922	0.0381294	0.0656935	0.0152332	0.0796013	0.0234366	0.0889986	0.0499421	0.0778097	0.0675004	0.161361	0.0885231	0.0456036	0.0644043	0.0457014	0.0626759	0.0331059	0.0968626	0.0722819	0.0712674	0.0123	0.0647773	0.0284323	0.0490685	0.0799236	0.0530996	0.059639	0.0514491	0.0428898	0.067456	0.00913992	0.064396	0.0375725	0.0930454	0.0878344	0.215101	0.0387143	0.0768301	0.0400898	0.0749718	0.114108	0.0401184	0.0359699	0.0901139	0.0385107	0.0143915	0.0272887
LRRC20	0.0475715	0.0291917	0.0483916	0.0572515	0.0306486	0.034183	0.0167404	0.0387623	0.0421196	0.0347363	0.0227668	0.0516293	0.0403145	0.0355986	0.0579898	0.0744408	0.0412425	0.0235201	0.0263725	0.0548574	0.0398782	0.0167886	0.0394926	0.0429119	0.0261577	0.0377484	0.0430285	0.0343925	0.0523534	0.00378005	0.0384242	0.0291206	0.0411316	0.0292211	0.0340105	0.0623358	0.0561344	0.0459687	0.0942381	0.0294032	0.0261093	0.0530756	0.0537984	0.0597374	0.0355353	0.0345592	0.0379385	0.0394978
EIF4EBP2	0.129047	0.0938833	0.0766599	0.0469522	0.0710118	0.130691	0.0809218	0.0784909	0.0693151	0.0586487	0.0850124	0.0962077	0.107646	0.0643299	0.0997718	0.0797449	0.147168	0.0351045	0.102678	0.118862	0.136968	0.0505983	0.0788671	0.0595168	0.0848115	0.144577	0.187125	0.123931	0.132371	0.095711	0.101419	0.0590325	0.0829375	0.0724438	0.117252	0.0638621	0.139636	0.072665	0.149126	0.0658923	0.0668859	0.159663	0.0843684	0.107706	0.1499	0.0657957	0.050697	0.0468637
NODAL	0.000373412	0	0.00180833	0.00301429	0	0.00251831	0.00186208	0.000688326	0.00951098	0.000406395	0.00189707	0.00103268	0.00112499	0	0.00196388	0.00452605	0.00378377	0	0.00291634	0	0	0.000384329	0	0.00251959	0.000718412	0	0	0.00459177	0.0256478	0	0.00121978	0.00346018	0.00123628	0.00305669	0	0.00083774	0	0	0	0.0033394	0.00262833	0.00274262	0.00549659	0	0.000907255	0.00292001	0.000790992	0.000407545
PALD1	0.00889582	0.0188307	0.0161876	0.024375	0.0184329	0.0226935	0.0156572	0.0176156	0.0118889	0.0199783	0.0117549	0.0245428	0.021319	0.0181092	0.0299221	0.0314803	0.0347168	0.0778813	0.0265517	0.013838	0.0160913	0.0301169	0.0112071	0.0186075	0.0161204	0.00609797	0.0264983	0.00797016	0.0200067	0.00672771	0.0180058	0.0174925	0.0279443	0.0198145	0.0105113	0.0140648	0.0128473	0.0115348	0.0108508	0.0177963	0.0261365	0.00599943	0.0231986	0.0356396	0.0110811	0.0353153	0.0226662	0.00558842
PRF1	0	0	0	0	0	0.0039129	0	0.000270785	0	0	0	0	0	0	0	0	0	0	0.000823986	0	0	0.000330689	0	0	0	0	0	0	0	0	0	0.0011058	0	0	0	0	0	0	0	0	0	0	0	0	0	0	0	0
ADAMTS14	0.00242668	0	0.00417296	0	0.0402813	0.00269473	0	0.00491637	0.0016856	0.000166195	0.00377106	0.00606266	0.00349107	0.0104905	0.00977104	0.0115229	0.000857835	0	0.00189666	0.000439097	0.001525	0.00150512	0.00226129	0.00279216	0.00763336	0.0048819	0.00055155	0	0.000668898	0.0165339	0	0.00283186	0.00210014	0	0.00238229	0.00509141	0	0.00185722	0.00767229	0.00307365	0.000841697	0	0	0.00632159	0.00597536	0.00114148	0.00115114	0.00123761
SGPL1	0.0620381	0.116315	0.11066	0.223854	0.199444	0.12685	0.103145	0.0982959	0.103918	0.10008	0.09324	0.0785478	0.0884448	0.084277	0.106157	0.117394	0.123252	0.12162	0.153264	0.0895504	0.136265	0.0799687	0.0680442	0.1172	0.0818015	0.101889	0.124023	0.17671	0.292231	0.233922	0.11518	0.108479	0.084511	0.131217	0.0967744	0.0607855	0.159924	0.0930599	0.0902679	0.0997146	0.11012	0.125363	0.15197	0.114626	0.114233	0.0795295	0.072817	0.0781398
PCBD1	0.0165211	0.0184072	0.024036	0.00759286	0.0170954	0.0288793	0.0869525	0.0236347	0.0315609	0.0219586	0.0165917	0.0150916	0.0239383	0.0407532	0.0241466	0.0304624	0.0268862	0	0.0321701	0.0180012	0.0243427	0.0195871	0.0114291	0.0170556	0.0186334	0.0144996	0.0329989	0.0246052	0.0125007	0.00992664	0.0225769	0.0220512	0.0222648	0.0347194	0.00270738	0.0224238	0.0500777	0.039985	0.0643595	0.0297149	0.018776	0.0373117	0.0214585	0.033742	0.030984	0.0229112	0.0084492	0.0237546
UNC5B	0.0310276	0.0435605	0.0297008	0.0740157	0.0667514	0.0335434	0.0387596	0.0518354	0.0227671	0.0113738	0.0125083	0.0124901	0.0210194	0.0574359	0.039029	0.0720116	0.0200095	0.101374	0.0176172	0.0198798	0.0310467	0.0567585	0.0272923	0.0199592	0.0279013	0.0218514	0.053707	0.0422097	0.0238023	0.0276306	0.0326385	0.0916535	0.0309412	0.0246675	0.014914	0.0350311	0.0529774	0.0545491	0.0659684	0.0542229	0.0199021	0.0296699	0.0501719	0.0193029	0.0278814	0.05306	0.0161826	0.084055
SLC29A3	0.015617	0.0129123	0.00794696	0.00453543	0.0351406	0.0194886	0.0242082	0.0253806	0.013911	0.016726	0.0086893	0.0166315	0.0246848	0.027796	0.0107484	0.017201	0.0457125	0	0.0197746	0.0102896	0.00662629	0.00891332	0.0122255	0.00960685	0.02011	0.00909311	0.0517453	0.0254986	0.0152168	0.0460484	0.0344986	0.0160181	0.0179067	0.0218566	0.0264659	0.01104	0.0067209	0.0127012	0.0346855	0.019381	0.00873032	0.0443518	0.0216173	0.0190007	0.0202533	0.0180106	0.00874054	0.02595
CDH23	0.124772	0.060805	0.0747119	0.0845607	0.0471789	0.106138	0.314586	0.241578	0.0197165	0.0569981	0.0926136	0.0699993	0.115685	0.125599	0.120317	0.0550436	0.223449	0.146309	0.114443	0.0716451	0.0651982	0.238484	0.13221	0.0605748	0.0741407	0.0776504	0.0816335	0.261657	0.172855	0.127378	0.105607	0.291729	0.159199	0.0560357	0.209502	0.143512	0.693749	0.170464	0.39936	0.260191	0.0619488	0.145616	0.198445	0.114506	0.124741	0.125135	0.0337631	0.290656
C10orf105	0.00561605	0.0179178	0.00246011	0.0101226	0.000464889	0.00341687	0.00531188	0.00951886	0.00367309	0.00752349	0.000293597	0.00150529	0	0	0.00218234	0.00436197	0	0	0.0082558	0.000334809	0	0.00287749	0.00228041	0.00143661	0.00416459	0	0.0119336	0.0165732	0.00731688	0.00981659	0.0117031	0.00438821	0.00324527	0.00283939	0.00468944	0.000678229	0	0.0155392	0.00504489	0.00814003	0.000202754	0.0185401	0.00725736	0.00824278	0.00880305	0.0023936	0	0.00579693
VSIR	0.132194	0.164909	0.127703	0.142505	0.132391	0.143078	0.121665	0.150389	0.085448	0.0977334	0.0761515	0.125111	0.104	0.13815	0.119671	0.171494	0.2399	0.102649	0.167481	0.0870452	0.144508	0.0754424	0.138899	0.0776951	0.064134	0.134748	0.341344	0.158919	0.11397	0.220327	0.157816	0.0993163	0.134715	0.14033	0.210065	0.117866	0.21208	0.111835	0.380811	0.0934801	0.111695	0.225671	0.213298	0.1948	0.202265	0.120233	0.0601554	0.0964763
PSAP	0.326486	0.335878	0.231326	0.491874	0.427002	0.422013	0.317714	0.272122	0.212112	0.196606	0.180964	0.239481	0.329281	0.28863	0.261615	0.315474	0.480117	0.520379	0.349312	0.34107	0.380976	0.11953	0.275804	0.149373	0.29054	0.436114	0.714672	0.367484	0.391109	0.436923	0.258552	0.234312	0.246138	0.245414	0.290074	0.327492	0.599748	0.232368	0.708932	0.261404	0.20008	0.301536	0.326361	0.396232	0.316176	0.195178	0.118174	0.191367
CHST3	0.0668019	0.138194	0.0801294	0.149179	0.0567525	0.0514942	0.0830789	0.0969758	0.0719027	0.0452343	0.0407903	0.0652946	0.0530243	0.156434	0.0784216	0.0680652	0.132888	0.0528269	0.0445214	0.0620841	0.0585409	0.151116	0.0547611	0.049275	0.138838	0.0572069	0.0864959	0.0680881	0.180181	0.0877023	0.0895599	0.09698	0.130906	0.0663933	0.120734	0.0603238	0.150678	0.0904801	0.132069	0.142018	0.0820953	0.121955	0.190269	0.0524081	0.0814664	0.100634	0.0412747	0.150335
SPOCK2	0.117768	0.176825	0.0996392	0.162611	0.147337	0.159026	0.203259	0.154876	0.128681	0.0808024	0.0815821	0.107898	0.164429	0.182553	0.1748	0.230323	0.178705	0.196048	0.144924	0.158852	0.178383	0.0786893	0.139425	0.0827237	0.153492	0.196882	0.207755	0.14863	0.177431	0.168224	0.135465	0.106477	0.134369	0.13167	0.122211	0.1906	0.229413	0.120907	0.212292	0.149237	0.0969681	0.227215	0.140659	0.131851	0.126961	0.0905583	0.0776831	0.11382
ASCC1	0.179862	0.165434	0.150564	0.235739	0.215437	0.170509	0.203014	0.1575	0.164843	0.129836	0.126137	0.15833	0.158747	0.14286	0.165196	0.150303	0.238736	0.234829	0.144361	0.179432	0.162553	0.0900888	0.136472	0.118205	0.144586	0.183429	0.221329	0.16941	0.248947	0.166077	0.148853	0.140526	0.148086	0.12209	0.149201	0.203842	0.282127	0.170029	0.271855	0.155083	0.164628	0.145468	0.145862	0.174557	0.15145	0.130974	0.114505	0.120348
ANAPC16	0.13673	0.178694	0.158836	0.187613	0.228423	0.199777	0.366498	0.171934	0.126236	0.150182	0.127347	0.189881	0.192736	0.168931	0.139229	0.184108	0.309712	0.127961	0.178149	0.164347	0.176792	0.120387	0.156638	0.129627	0.137556	0.177123	0.295393	0.199963	0.166607	0.201607	0.179006	0.131646	0.182268	0.179289	0.156073	0.201637	0.707232	0.25593	0.394255	0.187409	0.172419	0.119855	0.161624	0.292196	0.251604	0.124169	0.0953592	0.140265
DDIT4	0.0903838	0.121565	0.150743	0.251753	0.213282	0.170454	0.453275	0.234191	0.144747	0.0862566	0.09243	0.159269	0.0931268	0.174182	0.248117	0.388739	0.132158	0.183712	0.255991	0.17685	0.2508	0.0923382	0.0845508	0.211449	0.356927	0.0819588	0.147968	0.118606	0.289648	0.2011	0.114723	0.0352372	0.190264	0.10607	0.039793	0.19307	0.71524	0.226327	0.204007	0.179275	0.149944	0.166492	0.0749362	0.116961	0.548558	0.341056	0.0929156	0.0419648
DNAJB12	0.0485858	0.0961396	0.0356948	0.0527754	0.105097	0.0368006	0.0812042	0.0595242	0.0239987	0.0256398	0.0314554	0.0434917	0.0610069	0.0532876	0.0580233	0.0610806	0.0555768	0.100465	0.0617357	0.0550304	0.028811	0.0302798	0.0255269	0.0514529	0.0290745	0.0407232	0.0682868	0.0227969	0.0361516	0.0420617	0.049306	0.0483296	0.0538562	0.0394735	0.0276038	0.0617329	0.072876	0.049796	0.0707025	0.0347676	0.0334992	0.0420062	0.0462828	0.0366049	0.0285843	0.0371358	0.034477	0.0310976
MICU1	0.216677	0.271229	0.209032	0.305346	0.318435	0.312267	0.255033	0.211039	0.15643	0.180626	0.186408	0.261233	0.250813	0.209338	0.213522	0.291411	0.346726	0.267756	0.223116	0.252148	0.247599	0.127748	0.204747	0.183063	0.188809	0.251856	0.391089	0.295491	0.333979	0.3038	0.207636	0.187914	0.212928	0.215139	0.264283	0.319897	0.358072	0.193322	0.339488	0.174692	0.21825	0.170111	0.207101	0.269994	0.24889	0.150475	0.156508	0.189759
MCU	0.0908628	0.116046	0.129909	0.231145	0.234491	0.156266	0.203603	0.101209	0.108082	0.122578	0.11335	0.126886	0.115848	0.0964077	0.137901	0.0980623	0.163664	0.103817	0.108276	0.164955	0.151585	0.122553	0.101373	0.105742	0.0989646	0.157823	0.171239	0.161191	0.147558	0.216587	0.120983	0.116061	0.113469	0.136816	0.116678	0.126507	0.08121	0.125684	0.13774	0.123232	0.128934	0.0987636	0.112289	0.127082	0.136898	0.0954218	0.104079	0.0876752
OIT3	0.00269808	0	0.00163153	0	0	0.000387582	0.0032278	0.00151364	0.000795067	0	0.000238089	0	0	0.00609196	0	0	0	0	0	0	0	0.000502402	0.00167221	0	0.00118463	0	0.00499697	0	0.00530738	0.00803328	0.00232501	0	0.000542047	0.000784455	0	0	0.0156074	0	0	0.000313221	0	0.00354347	0.00579993	0.00199963	0.00443557	0.000274882	0	0.00127826
PLA2G12B	0	0	0.00116425	0	0.0024587	0.000202626	0	0.00106783	0	0.000680751	0.000295197	0.000983484	0	0	0.00227252	0	0.00235239	0	0	0	0.00493748	0.000316318	0.00129089	0	0	0	0	0.00191527	0	0	0	0	0.00131048	0.00105004	0.00265284	0	0	0	0	0	0	0	0	0	0.00258764	0.00139509	0.000396413	0.00626263
P4HA1	0.17728	0.236532	0.202215	0.285612	0.303308	0.322137	0.39104	0.25913	0.171563	0.184889	0.215421	0.234593	0.156839	0.141103	0.190132	0.17941	0.252777	0.0229522	0.276942	0.210956	0.195965	0.194516	0.209255	0.158758	0.401105	0.215118	0.329622	0.286011	0.250058	0.275405	0.186417	0.153486	0.153402	0.190897	0.203697	0.313283	0.539698	0.271349	0.229456	0.222182	0.226788	0.220986	0.164614	0.49588	0.486955	0.297172	0.150464	0.252684
NUDT13	0.0159313	0.00402292	0.0136389	0.0451707	0.0169594	0.018005	0.00970448	0.00997068	0.00156641	0.010437	0.0097714	0.00640335	0.00556412	0.0163786	0.0070216	0.00952148	0.00929952	0	0.0274951	0.00290827	0.0215864	0.0147594	0.00523269	0.00841173	0.00888427	0.00511106	0.0195152	0.0177945	0.0426001	0.0275136	0.00819646	0.0102378	0.00978664	0.0254113	0.00366354	0.00854354	0	0.00583374	0.00808693	0.00806413	0.00891817	0	0.0462473	0.011188	0.00628753	0.0135919	0.0113509	0.00363516
ECD	0.0897713	0.0922284	0.0724974	0.0588413	0.0511244	0.0781756	0.0905553	0.0553315	0.0202666	0.0423579	0.0485183	0.0674334	0.0544758	0.0305783	0.072025	0.0668383	0.0704538	0.131882	0.0716302	0.0726021	0.0667945	0.0570131	0.0496128	0.0520071	0.0595428	0.0838336	0.0782772	0.0697976	0.0955137	0.0741792	0.0584061	0.0599724	0.0498348	0.0591995	0.0758636	0.0684983	0.0865666	0.0491741	0.075421	0.0765033	0.0807524	0.0728454	0.0852278	0.0650723	0.0734044	0.0413302	0.0426615	0.0775255
FAM149B1	0.120362	0.12933	0.0939445	0.11499	0.120578	0.0982999	0.0971995	0.0995424	0.0258773	0.0922674	0.0728909	0.0896647	0.103311	0.0709762	0.113821	0.0909733	0.10647	0	0.0961787	0.0948977	0.138286	0.0589305	0.0803888	0.0796352	0.0786566	0.107695	0.126139	0.129833	0.119332	0.113814	0.0843517	0.0983297	0.072634	0.0891862	0.106807	0.139405	0.125772	0.0792893	0.105428	0.070766	0.102385	0.0671519	0.111625	0.0970271	0.069145	0.0571415	0.0673788	0.0591628
DNAJC9	0.125803	0.164642	0.108762	0.0810508	0.129206	0.124572	0.165842	0.0890564	0.052878	0.0779179	0.0753198	0.113146	0.0899166	0.11066	0.0862756	0.0888169	0.161503	0.232879	0.12586	0.0996927	0.125939	0.0778315	0.0978758	0.0648237	0.0704987	0.142358	0.135351	0.0861319	0.136961	0.0984957	0.0900486	0.0771602	0.104997	0.101515	0.07802	0.153596	0.159089	0.124963	0.130655	0.111226	0.0833217	0.11396	0.065121	0.137184	0.122792	0.0857544	0.061118	0.0698109
MRPS16	0.0547026	0.0846281	0.0578351	0.0391724	0.0466634	0.0476618	0.0945525	0.0683567	0.0569851	0.0536514	0.052671	0.0528872	0.0595794	0.104636	0.0739022	0.0958955	0.149472	0	0.0784879	0.0589303	0.0724452	0.0550111	0.0436511	0.059188	0.0374681	0.0494773	0.0416685	0.0490517	0.0553509	0.0536651	0.0592925	0.0501466	0.0776324	0.0796808	0.0444741	0.0732099	0.201053	0.086116	0.0585177	0.056361	0.0606632	0.0529963	0.0622146	0.058349	0.0549839	0.0588975	0.0573075	0.0429558
CFAP70	0.320086	0.297487	0.211361	0.305421	0.24778	0.243098	0.120053	0.237379	0.141465	0.183583	0.157959	0.28837	0.273635	0.256601	0.230065	0.251045	0.247679	0.422115	0.19858	0.301081	0.219894	0.084873	0.199302	0.180559	0.196948	0.289039	0.286135	0.258502	0.247051	0.207024	0.23002	0.172378	0.184926	0.172747	0.286854	0.362488	0.10309	0.193664	0.314179	0.144282	0.192945	0.21441	0.282091	0.238076	0.230429	0.12837	0.133597	0.112948
ANXA7	0.125756	0.131309	0.125452	0.135762	0.162678	0.147849	0.145986	0.123742	0.119748	0.0724606	0.0812215	0.106351	0.102664	0.124328	0.0984929	0.146444	0.132179	0.0292714	0.134083	0.146828	0.100835	0.089381	0.114018	0.0919397	0.111014	0.179585	0.175471	0.123719	0.233305	0.122408	0.101594	0.134881	0.123249	0.107892	0.112026	0.144314	0.201601	0.0736646	0.188027	0.135572	0.117361	0.17484	0.143136	0.134955	0.106986	0.0761816	0.0775919	0.161163
MSS51	0.019786	0.0296975	0.0189961	0.0440195	0.0471901	0.02175	0.0132911	0.0213723	0.00712125	0.019775	0.0157402	0.015214	0.0187302	0.0178453	0.0169734	0.0212231	0.0269912	0.016773	0.0269697	0.00906144	0.0419452	0.0122494	0.0155427	0.0112446	0.0114727	0.0150102	0.0513134	0.0228013	0.0143962	0.0373204	0.0317336	0.0206893	0.0175461	0.0228257	0.00839523	0.00968567	0.0232633	0.0209501	0.0408975	0.0153563	0.0353301	0.0195335	0.0171866	0.0190036	0.0116044	0.00917859	0.0188066	0.00429523
PPP3CB	0.219183	0.244602	0.194479	0.316582	0.255016	0.340077	0.211077	0.208681	0.206113	0.165175	0.162045	0.215798	0.229734	0.240948	0.208919	0.313419	0.319642	0.329845	0.250107	0.268262	0.260751	0.14993	0.179078	0.177883	0.20095	0.273631	0.391583	0.285447	0.356933	0.279334	0.196109	0.224492	0.205462	0.196306	0.230016	0.356184	0.26693	0.188719	0.421294	0.197513	0.208217	0.217917	0.309156	0.227571	0.226964	0.16114	0.15468	0.099766
USP54	0.302625	0.273956	0.268842	0.378414	0.377768	0.275314	0.15825	0.26292	0.180639	0.184439	0.173738	0.235297	0.190625	0.440722	0.284276	0.355752	0.31556	0.409012	0.278368	0.306938	0.236662	0.211126	0.206714	0.196595	0.21941	0.276454	0.273765	0.283359	0.380235	0.282032	0.254842	0.220112	0.245263	0.209746	0.265964	0.294371	0.142954	0.322644	0.327147	0.33167	0.236737	0.407687	0.297648	0.240911	0.22755	0.181376	0.139486	0.094729
MYOZ1	0.00309447	0	0.00138037	0	0.000726613	0.000668628	0	0.0045009	0	0.00330917	0.00323968	0.00335554	0.00488551	0	0.00571306	0.00209532	0.00274478	0	0.00581829	0.00104521	0.00453202	0	0.00174327	0.000225392	0.00537373	0.00511871	0	0.0012747	0.00174022	0	0.00204189	0.00172727	0.0032611	0.000981271	0	0.00181767	0	0.001846	0.00173829	0.000791334	0.00107589	0.00260591	0	0	0	0.00726023	0.00258333	0.001255
SYNPO2L	0.00736592	0.00430295	0.0167014	0.00443612	0.00492722	0.0216105	0	0.00688425	0.0211708	0.00611314	0.0063299	0.00507943	0.00476682	0.0181468	0.00478754	0.00255866	0	0.00876869	0.02223	0.00931769	0.0161473	0.00858094	0.00297955	0.00870724	0.00247189	0.00632318	0.000886569	0.00518179	0.0367996	0.0204633	0.00679265	0.0099324	0.00434852	0.0195369	0.000659993	0.00993479	0	0.00617775	0.00608564	0.00798972	0.0138792	0.00621907	0.040972	0.000578855	0	0.0116269	0.00828369	0.00264367
AGAP5	0.0456485	0.0306825	0.0270802	0.0157156	0.0408987	0.0374174	0.0551442	0.0427431	0.015001	0.0267045	0.0245437	0.048708	0.0420958	0.0464348	0.0316272	0.0453585	0.0712508	0.0120609	0.0351982	0.0452686	0.0421567	0.0290783	0.0380567	0.0486541	0.0390212	0.0332457	0.0515067	0.0489759	0.0234033	0.0396075	0.0412587	0.0357149	0.0412903	0.042167	0.021829	0.0350336	0.0869157	0.0321326	0.0573362	0.0518097	0.0414098	0.0237891	0.0423524	0.0701025	0.0325861	0.0325399	0.0373998	0.031385
SEC24C	0.0706438	0.0760605	0.0522045	0.0647853	0.0654481	0.0559603	0.0760845	0.055877	0.074477	0.0435122	0.0376571	0.0677749	0.0818926	0.038165	0.0739132	0.0654681	0.072124	0.123001	0.0785244	0.0662655	0.117649	0.0564871	0.0406688	0.0495867	0.047224	0.0814794	0.0887484	0.0450347	0.0389523	0.0870436	0.0555849	0.0579092	0.0613381	0.0369464	0.0442976	0.0781997	0.156203	0.0522081	0.122902	0.0671493	0.0646898	0.0281669	0.0527035	0.0646236	0.0376482	0.0485802	0.0456871	0.0589527
FUT11	0.0393508	0.0433294	0.0228241	0.0483968	0.0630496	0.0394064	0.0647348	0.0502973	0.0220229	0.0301207	0.0297617	0.0482821	0.0281435	0.0254967	0.0175689	0.0522424	0.0534661	0.0324359	0.0450856	0.0283097	0.044331	0.0229203	0.0378933	0.0308066	0.0255934	0.0316434	0.0450712	0.0416483	0.0317676	0.0168212	0.0376291	0.028639	0.0368049	0.0279915	0.0354021	0.0280722	0.165691	0.057326	0.0723038	0.0476371	0.0333582	0.0260188	0.0146423	0.0247817	0.050428	0.0461073	0.018578	0.0232805
CHCHD1	0.0328447	0.015898	0.0128849	0.0309508	0.037688	0.0228341	0.0478414	0.0242336	0.0333926	0.0114032	0.0133124	0.0155488	0.018659	0.0290225	0.0326714	0.0238456	0.0358255	0	0.0234876	0.0118214	0.0420175	0.017921	0.0110714	0.0119856	0.0171925	0.0127593	0.0307196	0.0267377	0.0412132	0.0235239	0.0292954	0.0322983	0.0294665	0.0222344	0.00361243	0.0157551	0.00339149	0.03164	0.036968	0.0133738	0.0198074	0.0145945	0.0417944	0.02078	0.0171095	0.0102571	0.012155	0.0174814
ZSWIM8	0.139363	0.137273	0.111866	0.201991	0.191961	0.19324	0.223082	0.168924	0.129705	0.110188	0.107779	0.137009	0.165297	0.15309	0.19293	0.19772	0.208335	0.192711	0.163741	0.224857	0.24863	0.0847985	0.0878748	0.104862	0.101865	0.163653	0.172377	0.143107	0.0952979	0.140329	0.134304	0.107283	0.133502	0.114359	0.0788131	0.212314	0.315721	0.142561	0.170719	0.116554	0.135307	0.0909376	0.157995	0.147836	0.176868	0.0883811	0.0906361	0.120272
CAMK2G	0.52975	0.568168	0.302811	0.6094	0.516493	0.54917	0.348077	0.379264	0.187103	0.245376	0.223401	0.438192	0.38114	0.389234	0.376508	0.571422	0.636791	0.7371	0.397546	0.510188	0.485496	0.256994	0.318803	0.257636	0.408532	0.613811	0.672346	0.443024	0.528353	0.443932	0.294704	0.319174	0.329913	0.273117	0.591183	0.729318	0.580719	0.259785	0.79671	0.378347	0.320603	0.50769	0.438898	0.506363	0.397124	0.268677	0.151748	0.289442
PLAU	0.0064192	0	0	0	0.0111191	0.000271888	0.00208167	0.000226359	0.013714	0.000382102	0.00185972	0	0.00129402	0.00092238	0.0018172	0.00140127	0.000861615	0	0.00680293	0	0	0.00439791	0.0033776	0.00348951	0.00058582	0	0.00597004	0.00177481	0.00241039	0	0.00304821	0.00293683	0.000650853	0.00109706	8.78284e-05	0	0	0	0.00260124	0.00143322	0.00122022	0	0	0	0.000320265	0	0.00210831	0.000452071
C10orf55	0	0	0.000482619	0	0	0	0	0.000999402	0	8.78958e-05	0.000128934	0	0	0	0	0.00120583	0	0	0.000562985	0	0.00170077	0.000605874	0.000933339	0.00131899	0.000230834	0	0	0.000677989	0.000638647	0	0.000559242	0.00123008	0	0.000849201	0	0	0.0100592	0	0	0	0	0	0	0	0	0.00227087	0	0.000126673
VCL	0.179336	0.237531	0.15997	0.236374	0.255415	0.256815	0.19697	0.160457	0.19058	0.135935	0.115144	0.214816	0.178868	0.163594	0.161539	0.21377	0.217329	0.255671	0.199094	0.199884	0.21597	0.263003	0.148967	0.137591	0.179534	0.233385	0.284749	0.254412	0.494635	0.246089	0.157329	0.256524	0.200153	0.154398	0.286182	0.253115	0.164871	0.153504	0.240762	0.264893	0.162432	0.379183	0.271876	0.182977	0.241039	0.139894	0.128727	0.165413
AP3M1	0.0297572	0.0524829	0.0505565	0.0589352	0.0585628	0.0498619	0.041037	0.0329548	0.0622206	0.033375	0.0377749	0.0296949	0.0444363	0.0579924	0.0390083	0.0464022	0.022136	0.066279	0.0549825	0.0547144	0.045825	0.0367876	0.0303831	0.0449714	0.0274775	0.0367254	0.0671111	0.0437581	0.0536671	0.0475768	0.0433459	0.0470181	0.0407232	0.0399321	0.0378056	0.0533593	0.0198113	0.0428977	0.0515045	0.0299996	0.0448485	0.025511	0.0356398	0.0485338	0.0227261	0.029651	0.0292323	0.0357466
ADK	0.361329	0.389111	0.290139	0.449897	0.451243	0.461358	0.267161	0.305889	0.235353	0.25917	0.257905	0.366024	0.358901	0.352817	0.365745	0.414866	0.391814	0.574793	0.382463	0.411704	0.398601	0.233034	0.309542	0.247488	0.299847	0.447641	0.476253	0.4114	0.423402	0.379782	0.280865	0.291312	0.29893	0.279137	0.346497	0.515536	0.233028	0.289079	0.442742	0.32121	0.350305	0.349769	0.428001	0.414008	0.325635	0.235746	0.235859	0.244606
KAT6B	0.323836	0.397555	0.256421	0.366621	0.363021	0.421152	0.236967	0.311907	0.245588	0.25451	0.223544	0.314058	0.328765	0.253714	0.363679	0.406988	0.439743	0.242482	0.337348	0.414202	0.405265	0.166142	0.327121	0.208259	0.294743	0.39236	0.459814	0.365499	0.290472	0.465171	0.245002	0.255112	0.268832	0.255663	0.366518	0.442778	0.347552	0.259499	0.527709	0.269783	0.322421	0.312728	0.358285	0.373862	0.333859	0.212294	0.205271	0.2034
DUPD1	0	0	0.000520354	0	0	0	0	0.00082045	0	0.000339976	0	0.000297766	0.00177399	0	0	0	0	0	0.000900579	0.00171563	0	0	0	0	0	0	0.00032233	0	0	0.00384961	0	0.000220614	0	0	0	0.00131259	0	0	0	0	0	0	0	0	0	0	0	0
DUSP13	0	0	0.000238756	0	0	0	0	0.000601808	0	0	8.48645e-05	0	0	0	0.00218884	0	0	0	0.00121676	0	0	0	0	0	0	0	0.000361973	0	0	0	0	0	0.000324372	0	0	0	0	0.00168682	0	0.00109262	0	0	0	0	0	0.000884032	0	0.00229339
SAMD8	0.113822	0.123763	0.0992277	0.113292	0.0954199	0.127788	0.117981	0.108467	0.105307	0.0832381	0.0785284	0.114735	0.100703	0.0579832	0.14211	0.183753	0.161171	0.175726	0.116059	0.141144	0.107837	0.0765151	0.105523	0.0810067	0.120089	0.122954	0.158188	0.112907	0.160158	0.096745	0.0941113	0.120282	0.115534	0.0922869	0.122083	0.102192	0.173237	0.0986932	0.156712	0.163346	0.096154	0.12325	0.175826	0.0975472	0.0937684	0.0810796	0.0812544	0.11719
VDAC2	0.0465909	0.0718257	0.0469752	0.0944287	0.0846483	0.0959695	0.122279	0.0894388	0.0606379	0.052063	0.0494227	0.0496375	0.0851539	0.0717175	0.0631381	0.0751423	0.0920119	0.118846	0.0917591	0.0969451	0.0790821	0.0379689	0.0644149	0.0525306	0.0535741	0.0715043	0.125328	0.0845773	0.0852956	0.0622388	0.0762217	0.071334	0.0803959	0.063896	0.0341617	0.0816678	0.168542	0.104437	0.159229	0.0514878	0.0386156	0.0496196	0.0480953	0.0815549	0.085358	0.0578346	0.0318673	0.0474922
COMTD1	0.000987579	0.00170569	0.00635839	0.0165448	0.0286241	0.0102162	0.0180763	0.0117218	0.00250802	0.00562294	0.00478101	0.0105968	0.00950449	0	0.00786964	0.0209406	0.00745598	0	0.0062459	0.0115175	0.0125783	0.00759592	0.00458918	0.00543559	0.00993774	0.00692511	0.034541	0.0130316	0.00514659	0.0335058	0.0106159	0.0190677	0.00683505	0.00704399	0.00678747	0.00611045	0.0218211	0.00588043	0.0222968	0.00974023	0.00335501	0.00292534	0.00946261	0.00891454	0.0159221	0.00600167	0.00531906	0.00165629
LRMDA	0.255684	0.715287	0.306212	0.619188	0.377861	0.450094	0.197035	0.489083	0.246646	0.317055	0.299671	0.486638	0.368857	0.436557	0.186238	0.425077	0.465964	0.0996744	0.312349	0.389181	0.234698	0.175438	0.190838	0.126769	0.536449	0.513278	0.631942	0.492346	0.462102	0.375187	0.474526	0.310339	0.337266	0.40007	0.682521	0.51081	0.476149	0.524233	0.456868	0.314466	0.608195	0.410909	0.614973	0.427707	0.386352	0.0742787	0.197777	0.254929
KCNMA1	0.36838	0.560607	0.235255	0.588247	0.5176	0.585417	0.290543	0.335129	0.249373	0.221303	0.169026	0.310275	0.322292	0.240963	0.363283	0.46663	0.681577	0.692702	0.357018	0.508802	0.350008	0.237456	0.2836	0.201284	0.299842	0.552607	0.775436	0.383222	0.463526	0.405394	0.205714	0.297543	0.265269	0.233633	0.414753	0.539144	0.665834	0.287448	0.791206	0.440902	0.242126	0.322533	0.429845	0.503166	0.410948	0.217739	0.147814	0.335361
DLG5	0.120196	0.193245	0.122538	0.154786	0.124416	0.100792	0.168676	0.158129	0.112584	0.0961112	0.101731	0.120145	0.112835	0.21012	0.149682	0.199887	0.189113	0.253895	0.133908	0.12855	0.130596	0.170928	0.114266	0.136141	0.171243	0.123604	0.126942	0.168971	0.175356	0.128916	0.132525	0.189185	0.183818	0.127603	0.155543	0.177842	0.307956	0.17194	0.194148	0.290836	0.160344	0.173943	0.263891	0.13398	0.126878	0.132159	0.10207	0.176444
POLR3A	0.0939842	0.113999	0.0884603	0.123711	0.113533	0.0954057	0.0801969	0.105291	0.0642272	0.0692832	0.0640381	0.0792293	0.123804	0.1365	0.11628	0.149069	0.116363	0.17797	0.0812781	0.126354	0.0965488	0.0909924	0.0906137	0.0819925	0.0664141	0.108738	0.107718	0.0804066	0.11155	0.0716089	0.0724632	0.117308	0.111023	0.0814566	0.0954595	0.145027	0.178799	0.102565	0.168144	0.147071	0.0931667	0.0701505	0.142285	0.0899937	0.0588041	0.0923471	0.0656357	0.149401
RPS24	0.102378	0.158047	0.0690122	0.134019	0.191762	0.145126	0.222271	0.110061	0.0598067	0.0768966	0.0585191	0.0512842	0.10707	0.0838128	0.0928824	0.0937281	0.173857	0.0977054	0.0974152	0.111327	0.130117	0.0470816	0.0571571	0.0441114	0.105343	0.175425	0.144819	0.146264	0.10417	0.161395	0.0807074	0.0825604	0.0823972	0.0931305	0.0576327	0.152362	0.179292	0.0853341	0.197032	0.0897901	0.082071	0.0567025	0.0903564	0.141693	0.101036	0.0493312	0.0288526	0.11706
ZMIZ1	0.183506	0.331611	0.221396	0.255358	0.257889	0.220179	0.280463	0.265154	0.184479	0.183847	0.146081	0.242473	0.2995	0.316364	0.299738	0.311351	0.398691	0.453766	0.268425	0.268213	0.273814	0.200979	0.247709	0.188122	0.210104	0.269672	0.303212	0.209642	0.298737	0.294711	0.198802	0.242267	0.254631	0.192853	0.33548	0.323373	0.350079	0.277758	0.421477	0.273746	0.266822	0.255793	0.246246	0.288607	0.339671	0.244595	0.176214	0.229395
PPIF	0.00467235	0.0125467	0.00638356	0.00624022	0.01776	0.0158629	0.0175386	0.0181092	0.0178638	0.00403494	0.0107137	0.00532377	0.0264007	0.0124509	0.0351191	0.0189133	0.0215678	0.0235201	0.0149735	0.00830147	0.0334457	0.0129443	0.00971904	0.00991424	0.0204073	0.00910899	0.019571	0.0171047	0.0701642	0.00817475	0.0138305	0.016038	0.0116271	0.0126895	0.0065901	0.00978841	0.0259292	0.0186388	0.0314865	0.0163328	0.00661082	0.00971063	0.00789295	0.00321268	0.0142607	0.0143636	0.00517426	0.00715594
ZCCHC24	0.136109	0.194808	0.124167	0.180291	0.135866	0.13607	0.116553	0.219415	0.142696	0.102087	0.0893582	0.117139	0.169612	0.190961	0.193919	0.162338	0.169902	0.144972	0.15197	0.158276	0.165422	0.196685	0.150327	0.115414	0.110156	0.121429	0.195941	0.186428	0.175752	0.142116	0.146544	0.260858	0.208521	0.135069	0.295019	0.178485	0.228147	0.132673	0.182102	0.234625	0.123699	0.19576	0.278476	0.190433	0.145383	0.159773	0.118838	0.149634
EIF5AL1	0	0	0	0	0	0	0.00619413	0.0021133	0.00619461	0.00037671	0.000842377	0.000155956	0	0	0.00188619	0	0	0	0.00270349	0.0022033	0.0062685	0.000626982	0.00226548	0.00101964	0.00454301	0.00256467	0.00790775	0.000649781	0.00535925	0	0.00323634	0.00054956	0.0013381	0.000449147	0	0	0	0.000463653	0.0102096	0.00157698	0.00187132	0	0.00734405	0.00634207	0	0.00206613	0.00169731	0.00083022
SFTPA2	0	0	0	0	0	0	0.00124845	0	0	0	0.000779505	0	0.000429585	0	0	0	0	0	0	0	0	0	0	0.00319469	0.000624525	0	0.00285233	0	0	0	0	0.000374066	0.0012161	0	0	0	0	0	0	0.00107936	0	0	0	0.00378106	0	0.00129214	0	0.000271277
SFTPA1	0	0	0	0	0	0	0	0	0	0	0	0	0	0	0	0	0	0	0	0	0	0.00109966	0	0	0	0	0	0	0	0	0	0	0	0	0	0	0	0	0	0	0	0	0	0	0	0	0.000636219	0
NUTM2B	0	0	0	0	0	0	0	0	0	0.00123777	0.00119137	0	0	0	0	0	0	0	0	0	0	0.000963963	0	0	0	0	0	0	0	0	0	0.00108462	0	0	0	0	0	0	0	0	0	0	0.0028053	0	0	0.0011901	0.00135795	9.62408e-05
NUTM2E	0	0	0	0	0	0	0	0	0	0	0	0.000346255	0	0	0	0	0	0	0.000448918	0	0	0	0	0	0	0	0	0	0	0	0	0	0.000187037	0	0	0	0	0	0	0	0	0	0	0	0.000762981	0.00127084	0	0.000449221
SFTPD	0.0207375	0.0303709	0.0178333	0.00670165	0.0264433	0.0128067	0.0201237	0.0287901	0	0.00750194	0.0124677	0.0260561	0.0101204	0.0379303	0.0161112	0.0266168	0.0137524	0	0.018957	0.0160375	0.0144753	0.0295052	0.0134737	0.0403541	0.0187434	0.0289766	0.0170298	0.0357133	0.0781758	0.0491079	0.0240976	0.0415885	0.0130169	0.0200389	0.0208419	0.0208687	0.0118782	0.00566911	0.0119653	0.0192397	0.0332742	0.010376	0.0622901	0.0171065	0.0131669	0.0198753	0.0243436	0.00141407
TMEM254	0.0554561	0.0752002	0.0833293	0.0592252	0.0476638	0.0782615	0.0681425	0.0696528	0.0488008	0.0610313	0.061463	0.0609679	0.0673753	0.0915001	0.0852135	0.109459	0.0801564	0.00842354	0.0787692	0.0906236	0.08014	0.07197	0.0519438	0.0703275	0.0581651	0.100649	0.103648	0.0777408	0.116551	0.120444	0.0536954	0.0849186	0.0706716	0.0906183	0.0719208	0.0689521	0.0631777	0.106451	0.102261	0.0834658	0.0583192	0.0796828	0.0813215	0.0859678	0.0699223	0.0742007	0.075629	0.0641818
PLAC9	0.00461407	0	0.00232685	0.00301429	0.00407484	0	0	0.00197433	0.0154935	0.00196942	0.00403722	0.00296555	0.00237531	0.0123688	0.00548486	0.00521345	0	0.0520112	0.00384786	0.00656593	0.00390658	0.00551195	0.00647851	0.00478328	0.000777082	0.00591924	0.000814476	0.00190138	0.0169418	0.00978277	0.00263035	0.0121537	0.00307142	0.00165823	0.00350392	0.00225301	0	0.000537344	0	0.00412023	0.0103934	0.0124342	0.0578947	0.00243713	0.00844678	0.00561576	0.0299113	0.00530177
ANXA11	0.0801139	0.0634706	0.0708922	0.0843032	0.0987576	0.0758299	0.141307	0.0659869	0.0572459	0.0665709	0.0540476	0.0698397	0.0681001	0.0801204	0.0828203	0.0817217	0.0960459	0.0179278	0.0732362	0.0568706	0.0884621	0.0854192	0.0562463	0.0554977	0.0416831	0.0875983	0.098379	0.0947225	0.0567596	0.132989	0.0623289	0.168345	0.0971701	0.0599075	0.0717676	0.0524286	0.22398	0.0691931	0.113001	0.143034	0.053737	0.0776278	0.109462	0.0649657	0.0783952	0.0684383	0.0622527	0.119175
MAT1A	0	0	0	0	0	0	0	0.00054709	0	0	0	0	0	0	0	0	0	0	0	0	0	0	0	0	0	0	0	0	0	0	0	0	0	0	0	0	0	0	0	0	0	0	0	0	0	0	0	0.00102877
DYDC1	0.000505751	0	0	0	0	0.00190858	0	0	0	0.000460863	6.30888e-05	0	0.000210715	0.00296656	0.00148569	0	0.00270713	0	0.001051	0.00138365	0	0.000775583	0.00171146	0.0046073	0	0	0	0	0.00346523	0	0.000452174	0.00155624	0.000976959	0	0	0	0	0.000399429	0	0	0.00379284	0	0	0	0	0	0.000894846	0.00195379
DYDC2	0.0039747	0	0.00167315	0	0	0	0.00281953	0.000425245	0	0	0.00153244	0.000510408	0.00143176	0.00212028	0	0	0	0	0.000184985	0	0.00601564	0.00143935	0	0	0.00129625	0.00092861	0.00657456	0.00120395	0	0	0.00378064	0.0017875	0.00076724	0.00219515	0	0	0	0	0	0	0	0.00320187	0	0	0.00323813	0.000843128	0	0.00050148
TSPAN14	0.0576228	0.0868924	0.0640518	0.0824699	0.0414714	0.0675078	0.103586	0.0747726	0.0903915	0.066202	0.0512009	0.0487577	0.055058	0.0663263	0.0860035	0.102828	0.108305	0.0383457	0.0734816	0.0455969	0.0459177	0.106144	0.0720429	0.0531397	0.0424889	0.0547381	0.0707738	0.0795764	0.0628599	0.0515263	0.052931	0.0960915	0.079934	0.0610837	0.0431391	0.0710033	0.121567	0.0821268	0.0950889	0.126532	0.0590464	0.073193	0.106487	0.0641056	0.0647652	0.106619	0.058766	0.0382081
SH2D4B	0.00428401	0.00718596	0.00359478	0	0	0.00249506	0.00172756	0.00445426	0.0138271	0.00248996	0.00291938	0.00120975	0.00329871	0.000437872	0	0.00505751	0	0	0.00275785	0	0.00104216	0.00616457	0.0019892	0.0013397	0.00140486	0.00486617	0	0.00574713	0.0113941	0.00391311	0.00179631	0.00300435	0.0031838	0.00405331	0.00335426	0.00248259	0.0302748	0	0	0.00548351	0	0	0	0	0.00174513	0.0159182	0.00368065	0.00206281
NRG3	0.130977	0.172314	0.0835994	0.180157	0.16784	0.17379	0.109176	0.119967	0.133934	0.0870216	0.0783785	0.127555	0.113729	0.113267	0.147326	0.153522	0.157374	0.170244	0.0965208	0.167946	0.130162	0.167669	0.106783	0.113593	0.105772	0.212333	0.182038	0.14432	0.160527	0.124015	0.0945626	0.140396	0.116925	0.106039	0.140948	0.231009	0.245454	0.117791	0.165575	0.124932	0.0962159	0.128586	0.12977	0.153624	0.163249	0.131073	0.0746933	0.166304
GHITM	0.0806291	0.0956077	0.0525737	0.152224	0.150062	0.10728	0.125324	0.084975	0.0958066	0.0460047	0.0547254	0.0464543	0.0749251	0.0597521	0.0462415	0.0308441	0.0889461	0.0557555	0.0930838	0.0803634	0.0998774	0.0347053	0.041576	0.0349684	0.0555791	0.122986	0.190742	0.0872637	0.115293	0.0858039	0.0696195	0.0776473	0.0757254	0.0412031	0.0990109	0.0715041	0.109755	0.0451509	0.172541	0.0355052	0.0409716	0.0398998	0.0728813	0.075582	0.0673282	0.0347639	0.0210012	0.0641194
C10orf99	0	0	0	0	0	0	0	0	0	0.000388957	0	0	0	0	0	0	0	0	0	0	0	0	0.00119937	0	0	0	0	0	0.00178258	0	0	0	0	0	0	0	0	0	0	0.000355366	0	0	0	0	0.00163316	0	0	0.000520804
CDHR1	0.0215896	0	0.00568324	0	0.0301959	0.0226123	0.0157653	0.014557	0.0459618	0.00507766	0.00681008	0.0117969	0.0273661	0.0338015	0.0139155	0.0215155	0.0124903	0.0348745	0.00949615	0.0119455	0.0191597	0.00848946	0.00908189	0.00799172	0.016657	0.0387866	0.0121887	0.010633	0.00788816	0.0113561	0.00821212	0.00458553	0.0124368	0.00254289	0.00757193	0.0223933	0.0229246	0.0189198	0.0298697	0.00633387	0.00206473	0.00625365	0.00685503	0.0301998	0.00941414	0.00754906	0.00643648	0.00313503
LRIT1	0	0.00554288	0	0	0	0	0	0	0	0	0.00034994	0	0	0.00155521	0	0	0	0	0.000277409	0	0	0	0.000453095	0	0	0	0	0.000304985	0	0	0.00144682	0	0.000378927	0	0	0	0	0	0	0	0	0	0	0.00082176	0	0	0	0.00115158
RGR	0.0571939	0.0742222	0.0469732	0.0367941	0.156293	0.0840922	0.159753	0.115075	0.0947266	0.0538688	0.0370946	0.0299485	0.129086	0.225646	0.0534498	0.0446996	0.0285455	0.0402352	0.142732	0.0634331	0.0798664	0.262646	0.0613589	0.0746676	0.0326921	0.0396857	0.11397	0.408226	0.181847	0.141843	0.176507	0.0701922	0.133786	0.11603	0.0222633	0.0879093	0.0402427	0.104086	0.0367932	0.369677	0.132387	0.302015	0.178516	0.0473428	0.0248944	0.0351095	0.0199889	0.121665
CCSER2	0.335599	0.375208	0.242907	0.42914	0.413529	0.369214	0.250862	0.247583	0.233917	0.218307	0.193125	0.278891	0.309878	0.255553	0.319173	0.334556	0.446253	0.39281	0.323852	0.385988	0.357026	0.184051	0.242004	0.2365	0.26169	0.350193	0.467156	0.361612	0.376643	0.38003	0.222172	0.255582	0.249874	0.253506	0.303607	0.402519	0.271881	0.243888	0.414456	0.273191	0.289441	0.244456	0.368036	0.367943	0.295327	0.201883	0.160907	0.151974
GRID1	0.444378	0.463685	0.288449	0.578467	0.525883	0.480653	0.380011	0.336606	0.299318	0.265291	0.245889	0.364091	0.419788	0.412826	0.441803	0.522948	0.551524	0.428609	0.385359	0.507077	0.508968	0.239045	0.322579	0.305051	0.339901	0.504394	0.558023	0.428991	0.494723	0.523892	0.289919	0.320364	0.322718	0.261746	0.458042	0.550254	0.565458	0.316448	0.571622	0.376303	0.398258	0.455535	0.420295	0.512307	0.504639	0.287798	0.242581	0.2792
WAPL	0.164672	0.199962	0.129036	0.257668	0.156631	0.193676	0.188671	0.131722	0.140274	0.129575	0.10845	0.141206	0.156085	0.157006	0.16394	0.17118	0.175389	0.167808	0.164471	0.169405	0.22349	0.115543	0.139129	0.111715	0.147237	0.191859	0.219101	0.184486	0.224066	0.254505	0.123498	0.130593	0.140076	0.126117	0.170676	0.212914	0.259138	0.12933	0.194214	0.137434	0.154219	0.159909	0.201302	0.182901	0.147768	0.0965309	0.109468	0.125748
OPN4	0.0012539	0	0	0	0.00391545	0	0.000237205	0.000359325	0	0	0.000905364	0.000271325	0.00179331	0	0	0.00369538	0.00364591	0	0.00140012	0	0.000939296	0.00121643	0.00177043	0.000405146	0	0	0	0	0	0	0.000760638	0.00188536	0.00100576	0	0.00224985	0	0	0.00087437	0	0	0	0	0	0	0	0	0.000566928	0.0011311
LDB3	0.00909698	0.0476586	0.0342241	0.0752343	0.13374	0.0357476	0.00696869	0.0312906	0.0247987	0.00289718	0.0154291	0.024897	0.0258789	0.0162654	0.0162156	0.0231828	0.00992263	0.0323953	0.0115507	0.0286776	0.0264331	0.00962772	0.0176912	0.030432	0.0420593	0.031672	0.0194992	0.014111	0.0346998	0.0771381	0.0184183	0.0113408	0.00947624	0.00735111	0.00448014	0.0205734	0	0.0367762	0.0259287	0.00944752	0.00564959	0.00632732	0.0172584	0.0449839	0.0301531	0.00786507	0.00795437	0.0113094
BMPR1A	0.35524	0.44514	0.287423	0.482893	0.387926	0.439214	0.36685	0.357614	0.350761	0.274709	0.23006	0.336275	0.352872	0.344325	0.374159	0.432285	0.454195	0.660539	0.376958	0.40101	0.398126	0.295376	0.32486	0.235369	0.359849	0.440803	0.581734	0.401864	0.553006	0.361643	0.27396	0.281441	0.338862	0.291971	0.407527	0.485935	0.72766	0.316395	0.611666	0.412776	0.32787	0.364862	0.533423	0.422474	0.39401	0.292161	0.238826	0.30398
MMRN2	0.0146065	0.0175203	0.0138175	0.0238043	0.0120701	0.0193589	0.00330567	0.0306334	0	0.0083285	0.00712022	0.00708333	0.00957792	0.0114328	0.0066261	0.00643471	0.00490059	0.0236917	0.014978	0.0116981	0.00936555	0.0124091	0.00705855	0.0105985	0.00699645	0.0309809	0.00465935	0.00837856	0.0182023	0.0152764	0.012273	0.0166855	0.00773901	0.0091674	0.0196965	0.0118764	0.0566381	0.00701404	0.0217589	0.0257593	0.0101938	0.00645702	0.021544	0.00404015	0.00786403	0.00322268	0.00937235	0.0247134
SNCG	0.0420909	0.053611	0.0234617	0.0544652	0.0743976	0.0671218	0.0815873	0.0441866	0.0409431	0.028641	0.0273966	0.0244682	0.0488923	0.0446111	0.0386509	0.0837552	0.0448592	0	0.0396791	0.052949	0.0705783	0.0139382	0.0239361	0.0348104	0.0247027	0.062685	0.0879125	0.051134	0.081695	0.0476859	0.0372152	0.059695	0.0551056	0.0456335	0.0191156	0.047443	0.53466	0.0327967	0.107571	0.0220997	0.0351013	0.0372802	0.0280232	0.058815	0.0356642	0.0360919	0.0145621	0.0237382
ADIRF	0.0344821	0.0318377	0.015062	0.0338759	0.0185916	0.0244854	0.0576222	0.0438052	0.0338323	0.0101101	0.0102189	0.0197934	0.0175222	0.0321198	0.0334714	0.0224277	0.00738194	0.0324359	0.016062	0.015354	0.0179873	0.0372438	0.0151923	0.0282288	0.00976971	0.0135382	0.0309611	0.0780436	0.0865674	0.0570926	0.0721952	0.0928219	0.0246052	0.0610449	0.0090757	0.0289905	0.263798	0.0645761	0.111121	0.0162892	0.0118932	0.0602459	0.0510592	0.00553535	0.0248827	0.026365	0.00839791	0.0167623
FAM25A	0.000352762	0	0	0	0	0	0.0045218	0	0	0	0	0	0	0	0	0	0	0	0	0	0	0	0	0.000375658	0	0	0	0	0	0	0.000458536	0	0.000264322	0.00106853	0	0.00282369	0	0.000464233	0	0	0	0	0	0	0	0	0	0.000125777
GLUD1	0.428462	0.399376	0.332628	0.596126	0.459501	0.528281	0.288824	0.324473	0.305712	0.289301	0.24591	0.360332	0.426439	0.463626	0.470768	0.516127	0.489188	0.645482	0.420094	0.549813	0.49894	0.263492	0.312014	0.265238	0.457888	0.569916	0.575781	0.4229	0.618895	0.512613	0.340047	0.339164	0.29818	0.284042	0.452506	0.563263	0.558414	0.320528	0.542915	0.378736	0.394483	0.368199	0.441089	0.478256	0.442733	0.245249	0.226555	0.317812
SHLD2	0.226843	0.269048	0.167112	0.296234	0.199645	0.194964	0.153508	0.189783	0.237543	0.155233	0.115751	0.186187	0.212949	0.180195	0.238198	0.205118	0.172429	0.267791	0.209077	0.223322	0.172143	0.132653	0.205052	0.149732	0.159021	0.283356	0.198038	0.206028	0.184104	0.294687	0.138237	0.164711	0.150267	0.182235	0.200403	0.172698	0.272553	0.157016	0.205801	0.109256	0.189744	0.198622	0.208314	0.14032	0.138303	0.169885	0.1554	0.30474
NUTM2A	0	0	0	0	0	0.00708704	0	0	0	0	0.00012024	0	0	0	0	0	0	0	0	0	0	0	0	0	0	0	0	0	0.00227627	0	0.000572379	0	0	0	0	0	0	0	0	0	0	0	0	0	0	0.000508681	0.000325417	0
NUTM2D	0	0	0.00139769	0	0	0	0	0.000930344	0	0.000528379	0.000960322	0.000184845	0	0	0	0	0	0	0.000713826	0.000592212	0.00110947	0	0	0	0.00280322	0	0	0	0.00185903	0	0.000890063	0	0.000156758	0	0	0	0	0	0	0.000202143	0.00337615	0	0	0	0	0	0	0
MINPP1	0.0424291	0.054048	0.0366219	0.0434847	0.0688995	0.0530315	0.0469352	0.0411436	0.00864659	0.0349526	0.0291656	0.0285964	0.0383241	0.0219411	0.0558069	0.0310276	0.0623974	0.0120609	0.0590163	0.0438602	0.0626858	0.0406432	0.0354351	0.0422278	0.0223709	0.0498841	0.0708602	0.0594806	0.041867	0.0707027	0.0364274	0.0432122	0.0294739	0.062116	0.0334678	0.0541888	0.0689655	0.0377514	0.0584621	0.041628	0.0352315	0.045618	0.0523075	0.0688202	0.0437445	0.0345528	0.0267308	0.0592219
PAPSS2	0.0014854	0.0278668	0.00840867	0.00301429	0.00538591	0.0125419	0.0240315	0.0177159	0.00920968	0.00660079	0.00551398	0.00541207	0.0191378	0.00556417	0.00494241	0.0180516	0.00752032	0	0.0119137	0.00907963	0.0222013	0.00807642	0.00671489	0.003597	0.00695687	0.0229335	0.0351451	0.0177938	0.0224648	0.00409916	0.00491722	0.0154181	0.00918887	0.00246191	0.0186018	0.0125307	0	0.0123659	0.0201148	0.00305798	0.00526433	0.0200526	0.00687985	0.0160843	0.00822921	0.0174456	0.00772383	0.0216221
ATAD1	0.154318	0.181331	0.134328	0.21365	0.254891	0.214474	0.158326	0.122913	0.100671	0.118739	0.109064	0.13437	0.15039	0.117694	0.135758	0.162068	0.193058	0.174785	0.174479	0.151123	0.148798	0.0963895	0.107852	0.0955889	0.133212	0.198188	0.211342	0.195765	0.230202	0.177795	0.121206	0.12188	0.120125	0.128468	0.109396	0.108413	0.122459	0.110679	0.167774	0.136603	0.133487	0.141032	0.168837	0.132553	0.130104	0.0841813	0.0959549	0.124152
KLLN	0.000893093	0	0	0	0	0.00197873	0	0.00107751	0	0	0.00059881	0	0	0.00221328	0	0	0.00560059	0	0	0	0.000431792	0.000217106	0	0.00251291	0	0	0	0	0	0	0.0012418	0	0	0.00245063	0	0	0	0.000616079	0	0.000434165	0	0	0	0	0.00158201	0	0	0.00125505
PTEN	0.263368	0.30879	0.196201	0.282645	0.320529	0.355566	0.3035	0.223971	0.187861	0.192355	0.18279	0.257298	0.259567	0.228147	0.224207	0.287928	0.342849	0.426885	0.258717	0.268395	0.289251	0.14568	0.236105	0.163055	0.226324	0.346133	0.352528	0.310089	0.304458	0.21273	0.189986	0.185396	0.204843	0.194695	0.243882	0.287339	0.363597	0.219179	0.287922	0.214921	0.23639	0.217992	0.255998	0.281339	0.222084	0.144357	0.155042	0.218443
RNLS	0.163346	0.213559	0.144099	0.133998	0.189437	0.225093	0.156409	0.151217	0.098802	0.152785	0.124538	0.189119	0.171594	0.137687	0.123055	0.162464	0.227094	0.313325	0.149366	0.144375	0.108442	0.0809432	0.126857	0.0856564	0.142942	0.176735	0.189706	0.244521	0.149601	0.171326	0.1247	0.0949974	0.13618	0.113857	0.221213	0.151848	0.0693679	0.0905046	0.158222	0.0795785	0.144775	0.115477	0.147404	0.20403	0.147422	0.10212	0.0954819	0.265007
LIPJ	0.00118416	0	0.00193366	0	0	0	0	0	0	0.000224512	0.000276075	0	0	0	0	0	0.00385019	0	0.00250692	0	0	0	0.000641761	0	0.00106338	0	0.000964619	0.000653938	0	0	0	0.00112971	0.00166741	0	0	0	0	0	0	0	0.00398175	0	0	0.000535478	0	0	0	0.00095103
LIPF	0	0	0	0	0	0	0	0	0	0	0	0	0	0	0	0	0	0	0	0.00300623	0	0	0	0	0	0	0	0	0	0	0	0	0	0	0	0	0	0	0	0	0	0	0	0	0	0	0	0
LIPK	0	0	0	0	0	0	0	0	0	0.000119444	0	0	0	0	0	0	0	0	0	0	0	0	0	0	0	0	0	0	0	0.00527643	0	0	0	0	0	0	0	0	0	0	0	0	0	0	0	0	0	0.000374324
ANKRD22	0	0	0	0	0	0	0	0.000417582	0	0.000651656	0	0	0	0.00092238	0	0	0	0	0.00104079	0.00190354	0	0	0	0	0	0	0	0	0	0	0.000250465	0.000494211	0.00062369	0	0	0	0.00649738	0	0	0	0	0	0	0	0	0	0	0.000368319
STAMBPL1	0.0424868	0.060975	0.0350789	0.0973193	0.0615884	0.0515354	0.0339378	0.0461643	0.0221567	0.0380771	0.0276756	0.0360702	0.0499361	0.0197116	0.0326462	0.0691164	0.07665	0	0.0545908	0.05182	0.0400295	0.0445219	0.0234816	0.0355705	0.0262302	0.0541198	0.0984771	0.0900812	0.0646011	0.0752602	0.0456787	0.05223	0.0569541	0.0402283	0.0524658	0.0597013	0.0206782	0.0974982	0.0883913	0.0494223	0.0187138	0.0185578	0.115882	0.0609829	0.0529722	0.0345159	0.0111939	0.100341
ACTA2	0.0088191	0.00394761	0.0457589	0.0367951	0.0163228	0.0277891	0.0214913	0.0331336	0.0125903	0.0340875	0.0249027	0.00660065	0.0192486	0.0147118	0.00970438	0.01176	0.0369214	0	0.0335023	0.0239774	0.00261938	0.024067	0.00609802	0.00458162	0.0172978	0.0166104	0.130013	0.22879	0.0657704	0.0473048	0.0255696	0.045713	0.0402638	0.0583057	0.0974982	0.00305197	0.0150744	0.0259369	0.0107266	0.0319708	0.00646238	0.0087916	0.193354	0.116179	0.0560669	0.0205566	0.0114069	0.0929968
FAS	0.0121018	0.0230524	0.061828	0.00485684	0.0920802	0.0397144	0.0163455	0.063188	0.0776521	0.0701729	0.0681223	0.0423353	0.073505	0.00698254	0.00385585	0.0322378	0.0595165	0.0261593	0.105341	0.0828827	0.0584685	0.110245	0.00271416	0.0404221	0.0418877	0.0598259	0.0979358	0.144617	0.121642	0.0993027	0.0374015	0.0886806	0.0773955	0.141022	0.13892	0.0184481	0	0.0579511	0.0395665	0.0577846	0.0325362	0.0832663	0.223642	0.129886	0.153093	0.0588035	0.0363638	0.145819
CH25H	0.00111163	0	0	0	0.00235534	0	0	0.00165679	0	0.000264097	0	0	0	0	0.000993147	0	0.00447769	0	0.000782176	0.00733394	0	0.00164938	0	0	0	0	0	0.00219705	0.00603816	0	0	0.000563884	0.000757991	0	0	0	0	0.00144211	0.00194655	0.00276865	0	0	0.0186113	5.30787e-05	0.00374589	0.00110185	0.00113005	0.0178247
LIPA	0.135972	0.177278	0.0998269	0.148081	0.152011	0.155972	0.100628	0.113516	0.0792825	0.100207	0.117211	0.109591	0.103427	0.0876212	0.115971	0.151417	0.140021	0.214652	0.134044	0.154124	0.145312	0.0786451	0.10912	0.0930866	0.13183	0.106886	0.175224	0.138645	0.179602	0.191509	0.0986107	0.102482	0.114842	0.100111	0.116176	0.173501	0.0862769	0.0923166	0.125282	0.0771737	0.0876591	0.0903809	0.107833	0.145169	0.127152	0.0575681	0.086542	0.0695826
IFIT2	0.0116043	0.0161455	0.0152771	0.0134156	0.0120659	0.0109719	0.00367869	0.02527	0.0195513	0.00866595	0.0103849	0.00953202	0.00797438	0.00446191	0.0079337	0.00452941	0.0153047	0.0235201	0.014744	0.0115981	0.0158738	0.0165836	0.00639698	0.0137797	0.00641475	0.0250047	0.0215521	0.013104	0.0133188	0.0125893	0.0119534	0.00877371	0.00956221	0.0114448	0.0141223	0.0384589	0.0128473	0.00901379	0.00853324	0.0103136	0.0131139	0.0218148	0.0141231	0.013528	0.00828145	0.00704242	0.00504751	0.0796108
IFIT3	0.0270665	0.0192328	0.0276673	0.0702333	0.039925	0.0329029	0.0218399	0.0692708	0.0461307	0.0262036	0.0330662	0.0274655	0.0355557	0.0691538	0.034087	0.0512562	0.0321895	0.13267	0.0348957	0.0150084	0.0368061	0.0350872	0.0308366	0.0187717	0.0284345	0.0209277	0.0448016	0.0344509	0.0524937	0.0402784	0.0386906	0.0376905	0.0319844	0.033523	0.0554949	0.0237219	0.0906118	0.0283814	0.0453661	0.0134415	0.039776	0.066854	0.079995	0.0139142	0.0498265	0.0312022	0.0209541	0.0409936
IFIT1B	0	0.00138984	0	0	0	0	0	0.000514767	0	0	0.000354317	0	0	0	0	0	0	0	0.000278877	0	0.00253567	0	0	0	0	0	0	0	0.00644456	0.00926793	0.00106282	0	0	0	0	0	0	0	0	0	0	0.00118743	0	0	0	0	0	0
IFIT1	0.0271208	0.0281588	0.0208351	0.0823219	0.0236739	0.0270965	0.0256714	0.0465292	0.0105477	0.0158221	0.0171589	0.0255047	0.031479	0.0139653	0.0328194	0.00695592	0.0177606	0.0910061	0.0414064	0.0181238	0.0306181	0.0154599	0.0208594	0.0132262	0.0354841	0.0302219	0.053785	0.0238601	0.0576093	0.0407	0.0305	0.0195497	0.0210604	0.0227577	0.020491	0.0270993	0.034387	0.0260575	0.0526083	0.0108156	0.0208934	0.0198821	0.0200061	0.0469477	0.0163642	0.0102493	0.00791786	0.0325052
IFIT5	0.0157946	0.0148458	0.015989	0.00742444	0.0169545	0.0149018	0.0117151	0.0128298	0.0113714	0.0059261	0.00873509	0.00549249	0.0177121	0.0196643	0.00798544	0.0155544	0.0109275	0	0.0079235	0.0151341	0.0145954	0.00462174	0.0077864	0.00796935	0.00665941	0.0151088	0.0176938	0.0129615	0.00917483	0.00859719	0.0115677	0.00453621	0.00623822	0.0104575	0.0133834	0.00349061	0.0195551	0.00694175	0.0161499	0.00559626	0.0101773	0.0117695	0.00481159	0.00625694	0.00307853	0.00858477	0.00167024	0.0120974
SLC16A12	0	0.00506909	0.00177256	0	0.0201293	0	0	0.00580611	0	0.00164826	0.000276987	0.000863698	0.0043519	0	0.00331598	0.00466726	0.00370435	0	0.0028317	0	0.00341842	0.00184056	0.00380731	0.010832	0.000759108	0	0	0.00408139	0.00308756	0.00207491	0.000505249	0	0.00123745	0.00154699	0	0.00295074	0	0.001946	0	0	0	0	0.00703708	0	0.00416615	0	0.00159925	0.0010252
PANK1	0.068718	0.0606276	0.0266604	0.0365569	0.0411938	0.0401893	0.0190319	0.0257833	0.0250775	0.0245774	0.0266592	0.040654	0.0318892	0.0341898	0.0358364	0.0551387	0.032107	0	0.038434	0.0275372	0.039081	0.0369994	0.036349	0.0389158	0.0239402	0.0340645	0.0449218	0.0263073	0.0790355	0.02343	0.0185662	0.0383434	0.0410701	0.0196009	0.0290114	0.0613948	0.0884708	0.0230309	0.0410083	0.0291686	0.042198	0.0257549	0.0333827	0.0170783	0.0287864	0.0352051	0.0312072	0.0238112
KIF20B	0.0172073	0.0119852	0.0193098	0.0360205	0.0198027	0.0138624	0.00281378	0.0154264	0.033333	0.0114989	0.0125437	0.0162699	0.0143435	0.00778533	0.0136695	0.00626637	0.0116199	0	0.0173005	0.0187616	0.0271831	0.00599633	0.00452919	0.0121679	0.0142543	0.0227534	0.0174066	0.0240851	0.0178954	0.0205146	0.0135235	0.011273	0.0117948	0.0109191	0.012814	0.0261754	0.00212348	0.00936154	0.00728868	0.0113572	0.0096139	0.0223831	0.0273663	0.00342985	0.00927713	0.00705486	0.00866366	0.0116899
HTR7	0.00222447	0.00560648	0.00165733	0	0.00110031	0.0135075	0.00311607	0.000520214	0	0.000330415	0.00210495	0.00115769	0	0.00092238	0.00536594	0	0.0023242	0	0.00342065	0	0.00619801	0.00176442	0.000922529	0.000632181	0.000660768	0.00320183	0.0107033	0.00402925	0.000638647	0	0.00287911	0	0.00101181	0.00139471	0.00401021	0	0	0.00431507	0.00270635	0.00309595	0.000226874	0.00122438	0.00855134	0	0.00250589	0.00113971	0.000501838	0.00761555
RPP30	0.04916	0.02949	0.0413961	0.104898	0.0879806	0.0834853	0.0566672	0.0387769	0.0412489	0.0300777	0.0387043	0.0509705	0.0393576	0.0425997	0.0581806	0.0489736	0.0299863	0.0377224	0.0500215	0.0453022	0.0574765	0.0204097	0.0312212	0.036363	0.0324835	0.036489	0.0790727	0.0470547	0.0532762	0.0332935	0.0431124	0.0320776	0.0425986	0.0396985	0.0400685	0.0530838	0.00954532	0.0434331	0.0680434	0.0307035	0.0527825	0.0202264	0.0732726	0.0509333	0.0393539	0.0291647	0.0313978	0.0376296
ANKRD1	0	0	0.000135981	0	0	0.000601013	0	0.00038004	0	0	0	0	0	0	0	0	0	0	0.000787995	0	0	0	0	0	0.000168677	0	0	0.000663015	0.00419464	0	0	0	0	0.00222962	0	0	0	0	0	0	0	0.0101818	0.0025324	0	0	0.00312365	0	0
PCGF5	0.446222	0.506043	0.283768	0.427855	0.487126	0.446863	0.309223	0.302825	0.225127	0.27465	0.231902	0.328779	0.347679	0.286562	0.373746	0.420343	0.481391	0.537229	0.335496	0.478039	0.384663	0.237386	0.302396	0.227076	0.320837	0.467417	0.585685	0.464865	0.455845	0.424989	0.295446	0.290403	0.300907	0.28764	0.472779	0.500503	0.404016	0.271281	0.549592	0.318124	0.33948	0.327599	0.508612	0.420303	0.410225	0.185954	0.223888	0.257055
HECTD2	0.184572	0.157334	0.128548	0.226612	0.182786	0.202652	0.157033	0.142523	0.122573	0.13584	0.125349	0.178983	0.15916	0.161689	0.140489	0.224647	0.224072	0.278195	0.187471	0.214406	0.177481	0.151026	0.156608	0.161192	0.164709	0.231385	0.248745	0.217272	0.252707	0.197913	0.127111	0.152809	0.148128	0.143384	0.17011	0.217825	0.195586	0.156009	0.186968	0.245132	0.153124	0.160664	0.217084	0.199875	0.127186	0.14	0.114987	0.117375
PPP1R3C	0.107682	0.0758636	0.0893547	0.199805	0.162669	0.141886	0.497675	0.231391	0.201161	0.0853189	0.104656	0.141468	0.104906	0.248447	0.283304	0.501281	0.123765	0.3406	0.1528	0.382746	0.186066	0.195264	0.0803098	0.373731	0.428607	0.0979331	0.079002	0.0669956	0.338851	0.0870878	0.0855361	0.108618	0.273596	0.166406	0.0922497	0.173679	0.552076	0.0936119	0.107155	0.203991	0.207626	0.171159	0.0926022	0.108805	0.452983	0.393345	0.142694	0.0656617
TNKS2	0.215912	0.205818	0.148813	0.226696	0.315095	0.273263	0.194524	0.182027	0.144644	0.145284	0.14005	0.181642	0.188255	0.143048	0.169246	0.200377	0.240769	0.128967	0.219323	0.229705	0.292119	0.113457	0.15174	0.141103	0.18337	0.226528	0.288664	0.253564	0.244556	0.247172	0.1526	0.149038	0.145071	0.125366	0.139472	0.227317	0.232811	0.161856	0.235964	0.204554	0.182727	0.202999	0.230535	0.222147	0.171593	0.0980313	0.10479	0.189209
FGFBP3	0.00105456	0	0.00653766	0.00196495	0.00177891	0.00823723	0.00091794	0.0131321	0.0435886	0.00272407	0.0050068	0.00728426	0.00635606	0.0169609	0.00915991	0.0214622	0.00649879	0.0261593	0.0183232	0.0240508	0.0120247	0.00549013	0.00793485	0.0190909	0.00785997	0.0092566	0.00508477	0.00877522	0.0124745	0.0147902	0.00678171	0.0115887	0.0123775	0.00739199	0.00769233	0.00500727	0.0232689	0.005005	0.00971203	0.0136875	0.0131903	0.0154907	0.00410171	0.00537403	0.00295823	0.00920243	0.0079605	0.00534815
BTAF1	0.219775	0.299027	0.175033	0.241166	0.221088	0.270964	0.165477	0.201096	0.145783	0.139183	0.132713	0.183992	0.2617	0.193739	0.224392	0.180198	0.205757	0.172029	0.21736	0.236603	0.264234	0.153649	0.206648	0.167894	0.22485	0.270106	0.239805	0.229616	0.274588	0.261167	0.155312	0.194252	0.174565	0.163206	0.201279	0.266576	0.268773	0.18709	0.301834	0.264104	0.193847	0.191444	0.206009	0.205369	0.200559	0.149525	0.143908	0.192212
CPEB3	0.420005	0.540763	0.298448	0.54964	0.494053	0.569394	0.394013	0.327671	0.272329	0.289617	0.240649	0.394612	0.391958	0.399544	0.446339	0.525483	0.605789	0.542704	0.398693	0.548233	0.501477	0.212607	0.326167	0.298671	0.344771	0.600701	0.688657	0.439356	0.583018	0.543085	0.293463	0.277095	0.36324	0.303228	0.517981	0.594707	0.772205	0.306227	0.699255	0.402788	0.387089	0.402783	0.439048	0.52133	0.439007	0.225636	0.214238	0.394794
MARCH5	0.117195	0.10457	0.116896	0.129976	0.115732	0.126762	0.115442	0.0962101	0.109559	0.103925	0.101922	0.106133	0.124742	0.151904	0.129788	0.128472	0.127286	0.0903209	0.140373	0.125647	0.127675	0.0928165	0.099484	0.116318	0.100294	0.151918	0.164592	0.124934	0.178453	0.103676	0.0935122	0.127464	0.11687	0.128548	0.0975383	0.0699662	0.199345	0.142177	0.171574	0.128876	0.117028	0.0977816	0.169085	0.107991	0.140051	0.0907075	0.087838	0.0933528
IDE	0.100701	0.137728	0.105085	0.214098	0.106994	0.158035	0.12029	0.0959798	0.104769	0.0947934	0.0772578	0.0791011	0.0951795	0.12126	0.10465	0.12644	0.155175	0.12684	0.10822	0.124517	0.120579	0.0798535	0.0876555	0.0693488	0.100241	0.0955818	0.135834	0.124985	0.128242	0.116682	0.107397	0.0885071	0.0896947	0.111577	0.0596718	0.0875487	0.102001	0.11794	0.159607	0.132428	0.0968574	0.0997907	0.178988	0.151458	0.139602	0.0761357	0.0827693	0.119366
KIF11	0.0156556	0.00342907	0.00503633	0.0247621	0.016386	0.00985461	0.000979751	0.00330814	0	0.00541362	0.00430111	0.00956036	0.00491955	0.0196265	0.00641614	0.000986666	0.00715991	0	0.00605905	0.0075086	0.00768584	0.00199685	0.00286302	0.00373997	0.00237014	0.0115729	0.00705859	0.00612355	0.00282913	0.00599264	0.00323498	0.00189565	0.00466439	0.00980608	0.00311185	0.0003192	0.00974573	0.00622913	0	0.002528	0.00387752	0.00568469	0.0181524	0.00472042	0.00471109	0.00283499	0.00239606	0.0045026
HHEX	0	0	0	0	0	0.000469319	0.00186522	0	0	0	0	0.000513513	0	0	0	0	0	0	0	0.00258006	0	0	0	0	0	0	0	0	0	0	0	0	0.000149594	0	0	0	0	0	0	0.00226768	0	0	0	0	0	0	0	0
EXOC6	0.180346	0.242885	0.160207	0.258475	0.267207	0.263086	0.160088	0.173114	0.126491	0.16482	0.130009	0.174232	0.170332	0.152478	0.178275	0.20217	0.199202	0.312381	0.197178	0.223213	0.17461	0.156345	0.1534	0.116936	0.177571	0.259578	0.319026	0.241825	0.254768	0.239036	0.162703	0.16828	0.171432	0.182787	0.147717	0.227238	0.243801	0.193692	0.272702	0.171235	0.163949	0.169603	0.174564	0.209804	0.157567	0.110407	0.114053	0.0548704
CYP26C1	0	0	0	0	0	0	0	0	0	0	0.000682292	0.00132881	0.00792152	0	0	0	0	0	0	0	0	0	0	0	0	0	0.00203177	0.000860013	0	0	0	0.00035795	0	0	0	0	0	0	0.00360226	0	0.00354001	0	0	0	0	0	0.000303761	0.000146521
CYP26A1	0	0	0	0	0	0.00814346	0.00390966	0.00242587	0	0	0.000747388	0	0.00219973	0	0	0	0	0	0.000807763	0.00124777	0	0	0.000673706	0.00078988	0	0	0	0	0.0035223	0	0.00437179	0	0.000557889	0	0.000468554	0	0	0.000889279	0.00103611	0.00101069	0	0	0.00553736	0	0	0	0	0.000111976
MYOF	0.00959148	0.0143419	0.0126322	0	0.00119413	0.00975223	0.00171833	0.0108439	0.0143119	0.00198865	0.00244259	0.00157746	0.00134894	0.0153977	0.00260075	0.00879279	0.00085676	0	0.00386689	0.00115693	0.000737061	0.0195447	0.003251	0.00385322	0.00750145	0.000912641	0.00568633	0.0126409	0.0170808	0.0199846	0.00172016	0.0106687	0.00356134	0.00623658	0.00245597	0.0152464	0	0.00546179	0.00267537	0.0113138	0.0124759	0.0042123	0.0405884	0.000808647	0.00351511	0.00251086	0.00405992	0.00387526
CEP55	0.00485709	0.000938292	0	0	0	0.00167889	0	0.00121928	0	0.00234869	0.000646552	0.000430968	0.000698312	0	0.00386661	0.0078082	0.00094698	0	0.000263009	0	0.000204217	0.00172241	0	0.00125668	0.000156039	0.0049576	0	0.00261867	0	0.00207491	0.000986969	0.00185774	0.000291775	0	0	0	0.0126467	0.00042841	0.00272064	0	0.00115194	0	0	0.00130278	0.00291332	0.00189619	0.00352235	0.00055213
FFAR4	0.00193091	0.00201471	0.000730614	0.0196329	0.0149383	0.00554359	0	0.00321318	0	0.00171604	4.84733e-05	0.00121849	0.000961461	0	0.00186064	0.00245602	0.00893775	0	0.0024212	0.00167916	0.00908684	0.00110603	0.000499997	0.00114694	0.00274056	0.00487537	0.00566668	0.00168267	0.0203962	0.00330439	0.00328886	0.00284276	0.00553848	0.00256971	0.000993521	0.0003192	0	0.00101974	0.00225056	0	0	0.00248017	0.00129581	0.00470923	0.00151927	0	0.00152765	0.00668579
RBP4	0.00929371	0.0192633	0.0048714	0	0.00879564	0.0298536	0.0269607	0.0151034	0.0103694	0.0037793	0.00624097	0.00372022	0.0181251	0.0108285	0.0148182	0.00929229	0.0301001	0	0.00886089	0.0140197	0	0.00285647	0.00457067	0.00401383	0.0131544	0.0171185	0.0191839	0.0149761	0.00930977	0.0277894	0.0116317	0.0104126	0.0122788	0.00208947	0.00270489	0.0186454	0	0.00412505	0.0201507	0.0147291	0.00583707	0.00369673	0.00396332	0.0168732	0.00760301	0.00386162	0.00299574	0.00199986
PDE6C	0.0033637	0	0.00694967	0	0	0.000851788	0.00195256	0.00416166	0.00429115	0.00160694	0.00653523	0.00111728	0.00180784	0.00431096	0.00145465	0.0149603	0	0	0.00821482	0.00195309	0.00217877	0.00565332	0.00528892	0.00238111	0.00109014	0	0.00176734	0.0060041	0.0388929	0.0110613	0.00474531	0.0132721	0.00239155	0.0290583	0.000810621	0	0	0.00592465	0.00525368	0.00496096	0.0090728	0	0.0286891	0.00349388	0.00222354	0.0064488	0.00390681	0.00246749
FRA10AC1	0.160354	0.0959346	0.0913677	0.21353	0.198016	0.170573	0.117797	0.11089	0.11557	0.0949438	0.0856096	0.0952799	0.101747	0.0814712	0.0962614	0.0990573	0.149233	0.0534004	0.118118	0.130139	0.131152	0.068473	0.0905513	0.0877335	0.107441	0.153416	0.130675	0.178548	0.144622	0.122916	0.0902794	0.12043	0.102313	0.0911255	0.142382	0.120852	0.0477311	0.0755159	0.127413	0.100105	0.0922721	0.141425	0.164358	0.178366	0.133478	0.047585	0.0703697	0.0980064
LGI1	0.485919	0.455396	0.311965	0.578181	0.503809	0.560579	0.369713	0.370636	0.243399	0.28827	0.263442	0.389075	0.426628	0.403783	0.413451	0.509647	0.613481	0.457001	0.412127	0.509712	0.501803	0.276743	0.354387	0.253998	0.419208	0.634786	0.776939	0.433437	0.482611	0.449324	0.317556	0.237871	0.331285	0.307705	0.439815	0.675289	0.554294	0.342289	0.75596	0.345475	0.367772	0.39617	0.331658	0.489061	0.497351	0.294378	0.22617	0.179607
SLC35G1	0.0082449	0.034615	0.00751923	0.0451355	0.0289177	0.0137454	0.00922726	0.0157225	0.0489695	0.0174785	0.00905355	0.0243536	0.0243712	0.0215792	0.0225667	0.016532	0.0324691	0	0.0172226	0.0208616	0.00955816	0.0157973	0.0279705	0.0205085	0.00667305	0.0191404	0.0126574	0.0157137	0.0160058	0.0542178	0.018463	0.0112622	0.0191645	0.0104177	0.0294162	0.026968	0	0.0167504	0.0156527	0.0185116	0.0148107	0.0189867	0	0.0306287	0.00740224	0.0102153	0.021817	0.0401481
PLCE1	0.0705484	0.184596	0.136527	0.101954	0.0868577	0.152876	0.317937	0.251613	0.119367	0.0778209	0.0411945	0.0723757	0.0620873	0.239626	0.105233	0.231226	0.109597	0.402641	0.0817958	0.0803734	0.0908626	0.287917	0.0435922	0.145031	0.0396616	0.0554757	0.0713127	0.371595	0.119314	0.268561	0.169892	0.296859	0.242304	0.0840106	0.318733	0.212953	0.0774006	0.331164	0.19467	0.24567	0.094299	0.262688	0.278529	0.235139	0.125439	0.147378	0.0455441	0.17223
NOC3L	0.0338133	0.0432461	0.0309192	0.00949496	0.0732093	0.0461139	0.0429271	0.0264418	0.029316	0.0181122	0.020641	0.0261944	0.0242377	0.0216993	0.0314595	0.00901929	0.0289023	0.0235201	0.0276334	0.0331634	0.0190606	0.026414	0.0152403	0.0198708	0.0205313	0.0197469	0.0296774	0.0359102	0.0191139	0.033895	0.0169776	0.0226245	0.0283814	0.0268311	0.0102295	0.0347321	0.00827411	0.032013	0.0270767	0.0348376	0.0266605	0.0111379	0.0304012	0.0305724	0.0134533	0.0200275	0.0129456	0.0316793
TBC1D12	0.0892911	0.122342	0.106724	0.227973	0.161653	0.122874	0.103963	0.0933117	0.115522	0.103262	0.0924855	0.0684304	0.121688	0.0957147	0.108539	0.158827	0.145665	0.222204	0.108019	0.11435	0.129971	0.0911585	0.128239	0.0993794	0.0935028	0.120111	0.150082	0.106828	0.166285	0.163561	0.102724	0.0877835	0.0987159	0.112096	0.132709	0.121701	0.128052	0.141373	0.126903	0.126376	0.119061	0.0991971	0.0845056	0.11394	0.13128	0.0967836	0.101545	0.068511
HELLS	0.0207996	0.0215099	0.012898	0.0563904	0.0325444	0.0256893	0.0274067	0.0162093	0.0109794	0.0146176	0.0134062	0.0171073	0.0166763	0.00249947	0.0131707	0.017987	0.0259658	0	0.0250864	0.0158743	0.013579	0.00656887	0.0107863	0.0101133	0.016376	0.0360283	0.0209181	0.0160388	0.040197	0.0130874	0.017268	0.0103301	0.0187787	0.0139455	0.0207702	0.0338887	0.0503153	0.0199724	0.02473	0.0116256	0.0103297	0.0269121	0.020606	0.0229408	0.0104041	0.0220211	0.00904531	0.00710415
CYP2C18	0.000626025	0	0	0	0	0	0	0	0.00460344	0	0	0	0	0	0	0	0	0	0	0	0	0	0	0	0	0	0	0.00129131	0.0025489	0	0	0	0	0	0	0	0	0	0.00338623	0	0	0	0	0	0	0	0	0
AL583836.1	0	0	0.000550216	0	0.00954449	0	0	0.000588208	0	0	0	0	0	0.00492325	0	0	0	0	0	0	0	0	0	0	0.000345253	0	0	0	0.00284778	0	0	0	0.000113768	0	0	0	0	0	0	0	0	0	0	0	0	0	0	0.000337094
CYP2C9	0	0	0	0	0	0.00034558	0	0	0	0	0	0.000111384	0	0	0	0	0	0	0	0	0.00903038	0	0	0	0.000487625	0	0	0.000784228	0	0	0	0	0	0	0	0	0	0	0	0	0	0	0	0	0	0	0	0
CYP2C8	0.0117134	0	0.00203113	0	0.00249619	0.0119563	0.00613009	0.00497033	0.00568409	0.00139872	0.00366754	0.00221361	0.002118	0.00304016	0.000369596	0.00142332	0	0	0.00829504	0.00818275	0.00458027	0.000191113	0.00292487	0.00267897	0.000738952	0.005905	0.00369004	0.00271221	0.0177348	0	0.00800039	0.0022315	0.00542907	0.0038127	0.0132963	0.0140101	0.0144425	0.00408856	0.00561855	0.00326117	0.00553831	0.0025561	0	0.00985703	0.00258582	0	0.00156613	0.00185279
ACSM6	0.00471306	0	0.0125537	0.0289484	0.0129882	0.0286104	0.00838701	0.0189891	0.00166163	0.00614619	0.0106421	0.00228985	0.00190802	0.0160512	0.00148786	0.00431638	0	0	0.0441206	0.00509071	0.00213741	0.0158366	0.00188107	0.00981509	0.00665977	0.00318724	0.00192318	0.0217915	0.0397709	0.018605	0.0111927	0.0265495	0.00875545	0.0167789	0.00129205	0.00402675	0	0.000387989	0	0.00713872	0.0195435	0.00604514	0.0611844	0.000580411	0.00560085	0.00643572	0.00981431	0.00514854
PDLIM1	0.0114788	0	0.00169	0	0	0.00588277	0	0	0	0	0.000553136	0	0.000596362	0	0.00167342	0	0	0	0.000269187	0.00031828	0.00612782	0	0.000101103	0	0.0031582	0	0.00803541	0	0.00348867	0	0.000928238	0.00332893	8.17167e-05	0.0070415	0.00531525	0	0	0	0	0	0	0	0	0	0	0	0.000408588	0
SORBS1	0.389765	0.444881	0.168517	0.518914	0.537452	0.537032	0.140062	0.208188	0.186379	0.183239	0.145677	0.255251	0.30654	0.257386	0.318059	0.36026	0.492505	0.354366	0.2814	0.423798	0.380205	0.135036	0.203522	0.191671	0.281304	0.559093	0.713512	0.210666	0.434903	0.418197	0.177331	0.141329	0.168858	0.148735	0.31809	0.451252	0.661056	0.213445	0.750052	0.184973	0.242466	0.250201	0.189762	0.278483	0.232071	0.204123	0.097797	0.0839763
ALDH18A1	0.046563	0.0203503	0.0353652	0.0342745	0.031696	0.038551	0.0562954	0.0525004	0.0444785	0.0330866	0.0260948	0.0491877	0.0497062	0.0222185	0.0428466	0.043635	0.0375831	0.0207279	0.0402185	0.0292347	0.0355813	0.0535975	0.0391232	0.0406318	0.0387591	0.0297311	0.0467306	0.0425818	0.0701453	0.0214645	0.0382059	0.044906	0.0420164	0.0372042	0.0418015	0.0170373	0.0271168	0.0404087	0.0354891	0.0757539	0.0426645	0.018339	0.0495426	0.0399641	0.0311165	0.0417096	0.0270382	0.0960575
TCTN3	0.0828842	0.0437127	0.0681254	0.0787517	0.110305	0.0633322	0.0750197	0.068681	0.0527615	0.0613726	0.0632427	0.0416576	0.0635539	0.0491717	0.0666768	0.0692336	0.114977	0.155007	0.0850164	0.083366	0.0638933	0.0692873	0.0489488	0.0465887	0.0551357	0.0599314	0.0803918	0.0943603	0.102585	0.112557	0.083553	0.0763556	0.0697854	0.0690061	0.0555693	0.0842782	0.107079	0.0639209	0.0761201	0.0572284	0.0814049	0.0561481	0.0935316	0.0908503	0.0545554	0.0341207	0.0355516	0.129359
ENTPD1	0.255429	0.32628	0.198788	0.389238	0.289389	0.281952	0.100977	0.241671	0.2252	0.209951	0.22616	0.291143	0.266652	0.258194	0.363572	0.378622	0.196349	0.364294	0.27254	0.380882	0.282084	0.235104	0.242649	0.224641	0.181839	0.169517	0.20462	0.248256	0.373751	0.312889	0.198742	0.297052	0.231809	0.146864	0.251523	0.30817	0.0720194	0.0900709	0.262236	0.217948	0.287989	0.294962	0.339764	0.106662	0.134432	0.20943	0.238838	0.263467
AL365273.2	0.244454	0.23812	0.156876	0.22922	0.219652	0.22932	0.0834508	0.146866	0.154514	0.160477	0.193438	0.253764	0.253294	0.189918	0.254456	0.270786	0.112672	0.184736	0.233159	0.322118	0.248316	0.138773	0.196271	0.186766	0.156463	0.147935	0.137132	0.243862	0.209512	0.262427	0.146731	0.185276	0.163619	0.140422	0.22157	0.184724	0.0679269	0.0650524	0.161946	0.180613	0.248541	0.163346	0.20434	0.12649	0.110728	0.144824	0.174285	0.0415893
CC2D2B	0.319117	0.282909	0.191	0.216357	0.162129	0.164202	0.044564	0.169508	0.174591	0.134676	0.216974	0.252528	0.19512	0.23213	0.28699	0.207615	0.061957	0.385589	0.244618	0.375509	0.252324	0.146986	0.190424	0.236264	0.143456	0.150078	0.0970602	0.184848	0.335167	0.158827	0.157906	0.172553	0.154535	0.132883	0.199985	0.272532	0	0.074384	0.13815	0.198524	0.229977	0.0912324	0.253207	0.078068	0.074223	0.201829	0.153491	0.0191268
CCNJ	0.004406	0.0332235	0.00753868	0.00508981	0.00386821	0.0232555	0.0164795	0.00985986	0.0080865	0.0184159	0.0122562	0.00702665	0.0092229	0.0120529	0.0119069	0.00756596	0.0144287	0.0563083	0.0174332	0.011457	0.0172187	0.0170499	0.0134605	0.0143342	0.0129264	0.0134615	0	0.0158101	0.0244321	0.00938914	0.00885287	0.0115551	0.0102587	0.0224685	0.00400807	0.0114667	0	0.0021497	0.00252029	0.0136033	0.010691	0.0135566	0.0270774	0.0184156	0.0127248	0.00838299	0.0119179	0.017349
ZNF518A	0.425129	0.495247	0.27788	0.456997	0.497502	0.455384	0.25248	0.280816	0.219462	0.266169	0.208029	0.320607	0.320343	0.29365	0.363062	0.449698	0.359031	0.470324	0.368676	0.433308	0.415166	0.195381	0.259205	0.233865	0.311881	0.460811	0.370804	0.398121	0.506188	0.435616	0.24621	0.264168	0.282193	0.281038	0.317656	0.44752	0.190254	0.245603	0.382973	0.324042	0.333698	0.329901	0.396507	0.478733	0.34169	0.186124	0.19405	0.225248
BLNK	0.00204491	0	0.00465985	0.0192056	0.0129972	0.0101823	0.00156041	0.00680739	0.0140859	0.00228347	0.0016392	0.00602996	0.00909051	0	0.00281321	0.0195668	0.00100914	0.0563083	0.0105504	0.00592769	0.00651004	0.0019946	0.00112403	0.0024896	0.00228204	0.00649932	0.00366777	0.00545719	0.00261977	0.00889184	0.0100424	0.00581406	0.0035111	0.00705688	0	0	0.00649738	0.00179055	0.00210752	0.00735691	0.0115257	0.00251784	0	0.00286933	0.00211441	0.000761281	0.00693278	0.00161964
DNTT	0	0	0	0	0	0	0	0	0	0.000311289	0	0.00017091	0	0	0	0	0	0	0.000640103	0	0	0.00039539	0	0	0	0.00458749	0.00191817	0	0	0	0	0.000615686	0	0	0	0	0	0	0	0.00112383	0	0	0	0	0	0	0	0.000675091
OPALIN	0.0247326	0.0390955	0.0301746	0.184079	0.080477	0.0647683	0.00974424	0.0374262	0.0178638	0.00637378	0.0295179	0.0186748	0.0184351	0.0330349	0.0195832	0.0234674	0.00933066	0	0.017241	0.01662	0.0311887	0.0127697	0.0183491	0.0111949	0.0700446	0.01602	0.0320752	0.0361829	0.0286116	0.0976507	0.0300346	0.0169246	0.0196808	0.00133815	0.0163743	0.0120117	0.0243921	0.0249892	0.0309823	0.00280454	0.00486366	0	0.0075338	0.0556986	0.0256126	0.00938327	0.00957006	0.00994627
TLL2	0.00276335	0.000944771	0.00778526	0.0137822	0.00108286	0.00658079	0	0.00553915	0	0.00461136	0.00253793	0.00400695	0.0106756	0.00730285	0.00567905	0.0134363	0.00514782	0	0.00246203	0.00533086	0.000615265	0.00158651	0.00546596	0.00420514	0.0119645	0.000432199	0.0109502	0.0113712	0.0247128	0.0110521	0.0042635	0.00564559	0.00604607	0	0.00841187	0.00382984	0	0.0079296	0.012947	0.0108489	0.00454847	0	0.00129581	0.00154679	0.00326066	0.00134081	0.0043464	0.0116828
TM9SF3	0.186774	0.190329	0.147331	0.230024	0.211209	0.18892	0.122729	0.155045	0.131556	0.13322	0.124393	0.14624	0.137257	0.124938	0.149689	0.14622	0.226534	0.205343	0.169755	0.17579	0.210055	0.108024	0.133619	0.117825	0.146186	0.178656	0.212795	0.156481	0.208461	0.207528	0.139322	0.144858	0.136173	0.126817	0.128743	0.157671	0.195833	0.138298	0.193968	0.157149	0.154413	0.164389	0.165806	0.154855	0.148171	0.127692	0.0978749	0.135628
PIK3AP1	0.0175684	0	0.00589146	0.00740378	0.0229945	0.010569	0.00643258	0.00443517	0.0129116	0.00303261	0.00520786	0.00567717	0.00614433	0.0165202	0.00442076	0.00568818	0.00454337	0.0348745	0.0141751	0.00757971	0.00459443	0.00141247	0.00680964	0.00927043	0.00394771	0	0.0106176	0.00378844	0.019015	0.0173068	0.00249364	0.00295859	0.00427571	0.00614118	0	0.0152208	0	0.00431081	0.015738	0.00654676	0.000538484	0.00152389	0	0.00316242	0.00102154	0.00127704	0.00720916	0.00294111
LCOR	0.275205	0.287952	0.209343	0.395711	0.333625	0.395811	0.309573	0.208267	0.212557	0.239385	0.191848	0.258661	0.259191	0.232053	0.257691	0.318551	0.377865	0.456522	0.280181	0.360776	0.344825	0.15421	0.219056	0.212096	0.240841	0.336488	0.43781	0.312141	0.324577	0.337198	0.226821	0.210542	0.241937	0.209875	0.272844	0.335771	0.498195	0.273906	0.456121	0.26641	0.271008	0.279848	0.252745	0.323243	0.330646	0.175371	0.189842	0.19322
SLIT1	0.045127	0.0553041	0.0350731	0.0524197	0.0739743	0.0633473	0.0403561	0.0544157	0.0470245	0.0357773	0.029168	0.031183	0.0365066	0.0541201	0.0414427	0.0166976	0.0273237	0	0.0523857	0.0459092	0.0262062	0.0225441	0.0486385	0.0273634	0.0337332	0.0688311	0.0726873	0.0315878	0.0594722	0.0338229	0.0314818	0.0423376	0.0646517	0.027573	0.043127	0.0437299	0.154826	0.0155145	0.0718036	0.0551169	0.0273764	0.00411637	0.0364155	0.0392825	0.0226022	0.0198411	0.0318193	0.158628
ARHGAP19-SLIT1	0.00869747	0.013032	0.00351313	0.0204102	0.0049577	0.00610417	0	0.00911876	0.00792437	0.00483358	0.00532256	0.00599577	0.0135045	0.0019443	0.00621748	0.00258429	0.00737204	0	0.00578257	0.00958246	0	0.00700356	0.0146765	0.00160652	0.00362848	0.00212747	0	0.00593492	0.0169326	0.0124295	0.00325297	0.00429542	0.00606237	0.0107595	0.00629219	0	0	0.00928166	0.00787547	0.00420474	0.0046727	0.0174501	0	0.00389009	0.00919709	0.00282985	0.00222962	0.0218044
FRAT1	0.00196525	0.0133924	0.00158201	0	0	0.00122598	0	0.00418622	0	0.000807414	0.0012463	0.0014043	0.00170337	0	0.000974058	0.0153745	0.0106547	0	0.00166773	0.00226738	0	0	0	0.00114128	0.000752901	0.00403802	0.00418684	0.00054803	0	0	0.00218745	0.00151707	0.00264097	0.0012515	0.00467905	0.00325976	0	0.00390277	0.00653931	0.00174721	0.000724319	0	0.00655098	0.00343478	0.00108888	0.00164236	0.00180546	0.00140428
FRAT2	0.0015508	0	0.00149697	0.0122383	0.0157699	0.00012137	0.000633226	0.00789439	0.00799502	0.00416274	0.00481235	0.000977912	0.00293171	0.00793052	0.00542665	0.00140127	0.00210472	0	0.00405227	0.000571712	0.0049785	0.00815974	0.00117353	0.0086649	0.00853785	0.00117242	0.0020451	0.00995081	0.0101546	0	0.00815541	0.0153367	0.0064168	0.00112099	0.00274669	0.00281553	0.0366718	0.00596138	0.0167831	0.00335832	0.00701617	0.00255528	0.0265721	0.00440479	0.00215236	0.0056267	0.00397534	0.01578
RRP12	0.0477233	0.0781741	0.0500194	0.0701863	0.0272997	0.0686059	0.0920051	0.0678004	0.0229402	0.0396529	0.0414049	0.0418196	0.06545	0.0416487	0.0873117	0.0298136	0.129871	0.0389556	0.039426	0.0494796	0.0634733	0.0433266	0.0775078	0.023516	0.0399564	0.069562	0.0957354	0.0616944	0.0639448	0.0972975	0.040982	0.0512287	0.0634547	0.048068	0.0526247	0.0742937	0.131028	0.080046	0.0861956	0.0653736	0.0388484	0.0227039	0.0338565	0.0756147	0.101736	0.0302232	0.0353356	0.057535
PGAM1	0.104438	0.0752953	0.0588057	0.161727	0.132038	0.163344	0.196812	0.14481	0.1113	0.0541703	0.062534	0.0670148	0.129221	0.0855741	0.132399	0.0998552	0.159869	0.0457514	0.121636	0.13787	0.155441	0.0573716	0.072923	0.0660662	0.112324	0.211983	0.271025	0.115653	0.167524	0.0696549	0.111767	0.113086	0.118227	0.0711546	0.093597	0.0936032	0.31406	0.0711049	0.266345	0.0641654	0.0671284	0.0864619	0.0907918	0.181664	0.105106	0.0912904	0.0500688	0.0809
EXOSC1	0.0842712	0.0454942	0.0860021	0.0535447	0.0883685	0.07068	0.0726085	0.0710111	0.0830257	0.0608951	0.0499078	0.0662125	0.0951235	0.0935231	0.089288	0.103467	0.127475	0.150298	0.074149	0.0605366	0.0783416	0.0596593	0.0782236	0.0732847	0.0484126	0.0735617	0.0626976	0.0793329	0.0568445	0.0462953	0.0691926	0.0586209	0.0738162	0.0616071	0.0435052	0.0747377	0.180778	0.0736585	0.133709	0.102743	0.0904363	0.0288712	0.0765502	0.0715025	0.079162	0.0399464	0.0479367	0.0694101
ZDHHC16	0.0213587	0.00977358	0.0181474	0	0.0285158	0.0354631	0.0288523	0.0321641	0.0336238	0.0203874	0.0209112	0.0188367	0.0342374	0.0267684	0.0308352	0.0163754	0.0347182	0.0351045	0.0310013	0.0314225	0.0296593	0.0225786	0.0327425	0.028846	0.0227111	0.018214	0.0443451	0.0273699	0.0231345	0.0365661	0.0277014	0.0270142	0.0290856	0.0241256	0.00908539	0.0274196	0.0468065	0.0348777	0.0335079	0.028497	0.0247718	0.05186	0.0307845	0.0229819	0.0188401	0.0196013	0.0181223	0.0138322
MMS19	0.106533	0.164941	0.0952463	0.12609	0.151263	0.118382	0.108209	0.12929	0.104639	0.0776226	0.0874892	0.11027	0.128889	0.114606	0.158483	0.158839	0.109997	0.0904138	0.131003	0.136918	0.137877	0.114668	0.0902477	0.10138	0.0795818	0.124173	0.126149	0.142821	0.158717	0.145597	0.109493	0.124494	0.133341	0.10095	0.132484	0.146164	0.147365	0.0997017	0.17369	0.123368	0.118713	0.144154	0.138743	0.131541	0.122879	0.117933	0.097283	0.0819152
UBTD1	0.0800243	0.0836143	0.131302	0.0811816	0.0956503	0.101724	0.090688	0.114459	0.0497797	0.0930668	0.0715657	0.10104	0.101392	0.0918304	0.146033	0.151456	0.149938	0.313069	0.122422	0.133244	0.124677	0.0998616	0.10097	0.0895338	0.0798647	0.070981	0.0813806	0.0990018	0.126761	0.0744778	0.107661	0.0887177	0.131695	0.081637	0.0915634	0.0956379	0.212331	0.0970785	0.161399	0.119877	0.118335	0.109526	0.0815495	0.0710392	0.0832697	0.10535	0.113403	0.076181
ANKRD2	0.00259965	0	0.00148235	0.0108027	0	0.00251699	0.0371689	0.00641871	0	0.00362081	0.00324643	0.00283521	0.00265257	0.00312377	0.00177838	0.00248899	0.0177369	0	0.00276679	0.000628088	0.00199451	0.00249546	0.00754999	0.00346538	0.00206648	0	0.0138224	0.0112361	0.0137522	0	0.00676422	0.00439862	0.00375988	0.00302152	0	0.000387546	0.0272161	0.00918543	0	0.00668547	0.00290336	0	0	0.0127588	0.0179313	0.00335354	0.0048622	0.0038921
AL355315.1	0.0484761	0.0569807	0.0282052	0.0234633	0.0164724	0.0367051	0.0329318	0.0233123	0.0287374	0.0213743	0.0232177	0.0351371	0.0299058	0.052618	0.035087	0.0296083	0.0255403	0.0198775	0.0551025	0.0360403	0.042867	0.0170094	0.0244749	0.03595	0.011531	0.0204816	0.0203522	0.0226505	0.0426854	0.0450531	0.0305145	0.0267602	0.0328729	0.0232215	0.0241788	0.029095	0.05431	0.0361791	0.0248388	0.020806	0.0254053	0.0352772	0.0498828	0.0143037	0.0156728	0.024086	0.0220863	0.00746242
MORN4	0.0479474	0.0535286	0.0663931	0.0580148	0.0360946	0.0505326	0.0649477	0.0547611	0.0565801	0.0361731	0.0325877	0.0449521	0.0486226	0.0556933	0.0703786	0.038957	0.0721681	0.0766352	0.0533657	0.0796203	0.0679181	0.0443457	0.0649385	0.0555946	0.0280209	0.084184	0.0417705	0.0638863	0.0616768	0.0286461	0.0499107	0.0650895	0.0541021	0.0364201	0.0363629	0.0701641	0.0476034	0.0355255	0.110742	0.0546317	0.066145	0.0558513	0.0610748	0.0204894	0.0146121	0.0522734	0.0522431	0.033747
PI4K2A	0.0209123	0.00333789	0.00735665	0.0104851	0.0295928	0.00389548	0.0276331	0.0143335	0.0304249	0.00701991	0.00976518	0.00743714	0.0155633	0.0115429	0.0187637	0.00415595	0.0248161	0.0505029	0.0146343	0.0282285	0.0103754	0.0067144	0.00919514	0.0119318	0.0124815	0.0264619	0.0408271	0.0152749	0.0246087	0.00246824	0.0121529	0.00952067	0.0161386	0.00907963	0.00935039	0.00950136	0	0.00835198	0.0470892	0.00763562	0.00902733	0	0.0197373	0.020307	0.00804626	0.00687544	0.00364571	0.0140955
AVPI1	0.00977424	0.00892158	0.00513205	0.01439	0.00447612	0.00675569	0.0122204	0.0128037	0.0104231	0.00573375	0.00481243	0.0081861	0.00673124	0.00386441	0.0106193	0.000554687	0.0173298	0	0.00679007	0.00708058	0.0104662	0.0026586	0.0115607	0.00677236	0.0242548	0.0137302	0.0133633	0.00651988	0.0250373	0	0.00787237	0.007552	0.0118375	0.00399542	0.0115401	0.00881783	0.0261104	0.00361647	0.0195456	0.00158739	0.00660197	0.00336162	0.0185931	0.00934626	0.00710195	0.0037746	0.00479855	0.00964832
MARVELD1	0.008711	0.0228618	0.00906818	0	0.0327256	0.0155735	0.014646	0.0140995	0.0347253	0.0151092	0.0171253	0.011161	0.023289	0.00667689	0.0144974	0.0292708	0.00592762	0.0101933	0.00975147	0.0424163	0.0273568	0.00280979	0.0101366	0.0122236	0.0105222	0.037135	0.00236182	0.00635625	0.0135779	0	0.00742713	0.00463107	0.0102957	0.00852289	0.00171814	0.0492868	0	1.93576e-05	0.01686	0.00270618	0.0148844	0	0.00681014	0.0146538	0.00360164	0.0104113	0.0120953	0.000973365
ZFYVE27	0.0652265	0.0634681	0.0517372	0.0703965	0.0452203	0.081023	0.0833491	0.058192	0.0755681	0.0368955	0.0391339	0.0387008	0.0772451	0.0572799	0.0685259	0.0522972	0.0491732	0.0414545	0.0447834	0.0566287	0.099335	0.0393896	0.0356686	0.050026	0.045982	0.0487543	0.0771918	0.0554503	0.0709795	0.0601559	0.0574303	0.0565394	0.054266	0.0408699	0.0394057	0.0359486	0.0518553	0.0597632	0.0863114	0.0587916	0.0607007	0.0511347	0.0675293	0.0654076	0.0422151	0.0322839	0.0336147	0.0633744
SFRP5	0.00109307	0	0	0	0	0.000234727	0	0	0	0	0	0	0.00483474	0	0	0	0	0	0	0	0	0.000454948	0	0	0	0	0	0	0	0	0.000541535	0	0.00117886	0	0	0	0	0	0	0	0	0.00233475	0.00408855	0	0	0	0	0.00016348
GOLGA7B	0.0995446	0.0474547	0.0492643	0.216478	0.0390205	0.0846909	0.142978	0.0783293	0.0849862	0.0584542	0.0521601	0.0854077	0.109697	0.0620245	0.0923603	0.131487	0.0592055	0.172088	0.0786388	0.0881841	0.149935	0.0559872	0.0582096	0.0520394	0.0920038	0.128535	0.13004	0.0891279	0.133119	0.13774	0.0730284	0.0745335	0.0819616	0.0578266	0.0645058	0.0811869	0.0926581	0.067898	0.0519967	0.0943009	0.0363049	0.057656	0.0972519	0.132512	0.0590005	0.0573423	0.04216	0.0100659
CRTAC1	0.0117585	0.0245906	0.0100374	0.0499598	0.0187974	0.0132791	0.0154235	0.00935663	0.0223215	0.0107168	0.00555017	0.0143376	0.019031	0.014661	0.00742982	0.00945858	0.0199226	0	0.0114693	0.0106278	0.0125683	0.00763772	0.0109417	0.00925562	0.0117179	0.0257937	0.0284054	0.0152938	0.0477885	0.035761	0.0150229	0.0146045	0.0167585	0.0204515	0.0143753	0.00673941	0.0238553	0.00802097	0.0197452	0.0155949	0.00929879	0.0065185	0.0157992	0.00888989	0.0160619	0.0166479	0.0113663	0.0150985
R3HCC1L	0.150457	0.15245	0.124169	0.202494	0.153972	0.177141	0.0724437	0.145688	0.111163	0.104998	0.0988478	0.128318	0.128543	0.129389	0.120714	0.139402	0.142759	0.139677	0.138654	0.156808	0.164446	0.0879962	0.105413	0.139205	0.11596	0.162912	0.127328	0.162033	0.15736	0.184273	0.106098	0.163915	0.111056	0.108418	0.1256	0.207255	0.11538	0.10128	0.166243	0.120082	0.124426	0.119799	0.146987	0.148824	0.118581	0.106273	0.0827572	0.0972463
LOXL4	0.019876	0.0210439	0.00152646	0.00508981	0	0.0131486	0.00338842	0.013333	0.00282641	0.00532773	0.00309069	0.0076494	0.0104142	0.00403606	0.0184437	0.00436688	0.0162959	0.0171144	0.00525269	0.00462647	0.00481879	0.00673185	0.00954157	0.00466519	0.00410026	0.0237249	0.00856853	0.00834284	0.00421955	0.0097121	0.00723482	0.0164228	0.00626179	0.00276347	0.0130548	0.00543636	0	0.00965148	0.00580543	0.00582596	0.00490746	0.0110045	0.00996801	0.00333368	0.0121274	0.00552938	0.0038986	0.00548575
PYROXD2	0.0385906	0.0822945	0.0386103	0.0675656	0.0851883	0.0596196	0.102894	0.0456107	0.0323803	0.0399744	0.033932	0.0553601	0.0604346	0.045724	0.054341	0.0539001	0.0586321	0.0883	0.0551144	0.0914876	0.0715198	0.0269207	0.057825	0.0457238	0.0528959	0.0717134	0.0545593	0.0469005	0.0807669	0.0609377	0.0628135	0.0391172	0.064493	0.0389313	0.0391792	0.0905556	0.145347	0.096708	0.0690974	0.0599926	0.0636238	0.0184682	0.0182673	0.0540891	0.055135	0.0379409	0.0366632	0.0293701
HPS1	0.0452135	0.0787245	0.0499073	0.0837457	0.0870966	0.047387	0.102301	0.0696779	0.0916561	0.0452118	0.0429516	0.0495488	0.0471	0.0551784	0.0716344	0.0541147	0.0688226	0.0480731	0.0560133	0.0820997	0.0794195	0.0477192	0.0531868	0.0632575	0.042858	0.0581467	0.0699683	0.0546496	0.0710385	0.0374305	0.0607427	0.0578187	0.0533877	0.0425517	0.0552733	0.0556657	0.270515	0.0739222	0.095098	0.0791875	0.065073	0.0214764	0.0569493	0.0412827	0.0464025	0.0496105	0.0487982	0.0428178
HPSE2	0.80847	1.14623	0.649102	0.947671	0.926718	0.992613	0.81086	0.632759	1.00029	0.536578	0.382169	0.680074	0.527735	1.22695	0.715976	1.31442	0.903443	1.27858	0.671706	0.86744	0.710669	0.408294	0.488496	0.857852	0.56182	0.723362	1.01823	0.881785	0.817514	0.835325	0.732753	0.549157	0.76019	0.706611	0.567367	0.915575	0.936278	1.01087	0.696683	0.593781	0.601712	0.54251	0.337705	0.827347	0.787348	0.564192	0.820116	0.483444
CNNM1	0.033531	0.0362165	0.0263872	0.0332611	0.0327011	0.039063	0.0658165	0.0305273	0.0206087	0.0110695	0.0147859	0.017398	0.0328475	0.0229953	0.0357756	0.0552863	0.0364632	0.0459364	0.0246857	0.0239846	0.0203784	0.0163988	0.0209981	0.00921836	0.0367993	0.0704017	0.0490543	0.0365056	0.0577117	0.00824645	0.0428126	0.0182394	0.0302284	0.00969287	0.022551	0.0434058	0.209969	0.0404198	0.0461416	0.0235946	0.0149708	0.0618753	0.0128389	0.0450885	0.027267	0.0261242	0.0111867	0.0364149
GOT1	0.135454	0.131045	0.0993854	0.194079	0.115196	0.142968	0.200715	0.140395	0.0914534	0.0919067	0.0845746	0.123297	0.1319	0.171061	0.136028	0.159501	0.144873	0.0311831	0.133675	0.12427	0.183127	0.0621385	0.119205	0.0816238	0.137363	0.140553	0.18375	0.11004	0.227485	0.183216	0.102469	0.106614	0.133419	0.102452	0.0925252	0.143203	0.203953	0.106622	0.212685	0.0836572	0.103041	0.151843	0.121129	0.109198	0.123983	0.0782573	0.0881454	0.168015
SLC25A28	0.12313	0.101626	0.0719696	0.0961888	0.0978807	0.131772	0.0859745	0.104026	0.0499106	0.0741935	0.051322	0.0777	0.108586	0.118533	0.119634	0.106866	0.137328	0	0.0950172	0.120665	0.145749	0.0804383	0.0535424	0.0636533	0.0719016	0.0969991	0.100417	0.162276	0.0771593	0.049714	0.071305	0.124516	0.0988691	0.0688336	0.0739441	0.108036	0.0400516	0.0631736	0.0906824	0.12468	0.10083	0.108721	0.0829584	0.12246	0.112697	0.0614475	0.0509282	0.095033
ENTPD7	0.00730461	0.00607723	0.0131437	0.03657	0.0236403	0.0131611	0.0127553	0.0100834	0.0189613	0.0054791	0.0119534	0.00686999	0.0100614	0.0091969	0.00757331	0.0372199	0.0267577	0	0.0171842	0.00600165	0.00354329	0.0127181	0.00708146	0.0112593	0.00272895	0.00471424	0.0211911	0.0125812	0.0414108	0.011824	0.0105236	0.0216949	0.0130464	0.0130452	0.00653871	0.0144365	0.00364487	0.00505731	0.0196011	0.0153724	0.0110839	0.0177519	0.00679707	0.00974663	0.00802869	0.0101627	0.0100974	0.0148801
CUTC	0.0365468	0.0788544	0.0507157	0.0365892	0.0492604	0.0679626	0.102568	0.0661402	0.0861451	0.039991	0.0523773	0.0478446	0.0318682	0.076408	0.0532869	0.0709224	0.0557448	0.149054	0.0676456	0.0736978	0.0396012	0.0523914	0.0395478	0.0422366	0.042677	0.0714841	0.0669698	0.0628192	0.0896906	0.0566459	0.0512827	0.0730106	0.0512179	0.0716446	0.0373145	0.0734706	0.068814	0.0717462	0.0428299	0.0661478	0.0381095	0.0426215	0.0882241	0.0599606	0.07838	0.0667264	0.0413392	0.0694711
COX15	0.0926593	0.0967637	0.057326	0.102206	0.0513016	0.0821135	0.0466205	0.0696309	0.101668	0.07124	0.064776	0.0915714	0.0590949	0.0919522	0.0979211	0.118216	0.0735289	0.0317505	0.081106	0.0864337	0.0976226	0.0542603	0.0721506	0.0665157	0.0498879	0.0803582	0.0746289	0.0651126	0.107737	0.0609222	0.0713682	0.0823795	0.0598247	0.0494584	0.0803454	0.100528	0.0777114	0.0581127	0.101701	0.0672806	0.063405	0.0665169	0.105404	0.0431614	0.0458519	0.0722886	0.0552164	0.0556471
ABCC2	0.00369965	0.00916967	0.0109066	0.0227737	0.00975227	0.00354996	0.0137821	0.0027168	0.00934756	0.00816141	0.00508422	0.0106525	0.00534243	0.00517187	0.00667993	0.0140749	0.0176051	0	0.00729504	0.0157483	0.0135326	0.0028644	0.0110799	0.00925611	0.00215992	0.00849916	0.00517758	0.00129148	0.00755972	0.00213937	0.00710941	0.00409001	0.00694416	0.00768115	0.00648546	0.00872911	0.057061	0.00418406	0.00924754	0.00370367	0.0074609	0.00287199	0.00466769	0.0107284	0.00791495	0.00502622	0.00348309	0.0148282
DNMBP	0.070264	0.0629164	0.0663066	0.0898491	0.0515632	0.0584052	0.0557231	0.0529487	0.0529621	0.0489787	0.0454492	0.0613495	0.0777801	0.0480961	0.0718867	0.0714579	0.0484592	0	0.0816657	0.0593511	0.112151	0.044083	0.0708715	0.0475651	0.0288508	0.0725005	0.0541835	0.0752572	0.0587381	0.0828701	0.0672087	0.0467534	0.0639731	0.0620883	0.0539051	0.077593	0.0560378	0.0649803	0.0572096	0.0786037	0.0745848	0.0709709	0.0701202	0.0544223	0.0661291	0.0341022	0.0426194	0.0668034
CPN1	0.00123184	0.00584911	0.00232969	0	0.00252318	0.00181903	0.00255445	0.00101637	0.000621699	0.000104912	0.000887543	0.00250141	0.000920943	0	0.00262101	0.0012606	0	0	0.00247819	0.00162782	0.00253928	0.000824731	0.000487364	0.000956068	0.000503439	0.00432935	0	0.00264394	0.02046	0	0.00044448	0.00290609	0.00255758	0	0	0.00207631	0	0.0018077	0	0.00426183	0.00239027	0.00320534	0	0	0	0.00175356	0.00071317	0.000680477
ERLIN1	0.0338936	0.0341651	0.0440682	0.063144	0.054411	0.0358009	0.0591809	0.0443862	0.0699023	0.0478566	0.0373827	0.0262457	0.0409618	0.020562	0.0319232	0.0542302	0.040204	0	0.0509617	0.0566858	0.0534769	0.040252	0.031764	0.0317575	0.035806	0.030686	0.0855749	0.0446524	0.0339256	0.0291356	0.0563133	0.0433826	0.0403315	0.0363574	0.0311696	0.036087	0.00963913	0.0366451	0.0438384	0.0525875	0.0525951	0.0265246	0.0479123	0.0410238	0.0581176	0.0320269	0.0342208	0.0520041
CHUK	0.0579309	0.0838742	0.0436738	0.04517	0.0933257	0.0687947	0.0466477	0.054712	0.0372498	0.0400447	0.0488363	0.0421193	0.0610482	0.0635826	0.0606124	0.098544	0.081234	0.0309654	0.0616243	0.0494963	0.0603093	0.0526648	0.0397966	0.0599952	0.0471301	0.0859357	0.0637467	0.0495765	0.0834276	0.0332863	0.0508157	0.0593491	0.0405583	0.0551307	0.0213558	0.0493967	0.0879285	0.0427455	0.0476368	0.0705989	0.0547426	0.0351766	0.0596452	0.0482543	0.0359087	0.046218	0.0398891	0.0610034
CWF19L1	0.054342	0.0780685	0.0581987	0.0893294	0.0856178	0.0920586	0.0558674	0.055698	0.0539664	0.0449568	0.0497138	0.046496	0.0606582	0.105753	0.0846464	0.10958	0.0767353	0.131682	0.091726	0.107633	0.0822217	0.0696159	0.0465441	0.0546792	0.0485277	0.117397	0.0709727	0.0876922	0.124264	0.0893979	0.0654114	0.062824	0.0703529	0.06556	0.044348	0.0840366	0.0597663	0.0812888	0.0584114	0.061311	0.0822206	0.122373	0.105459	0.0540374	0.0820573	0.0544866	0.0471583	0.107591
BLOC1S2	0.019312	0.0104713	0.0286661	0.0587325	0.0563709	0.0421262	0.0317974	0.029573	0.0504074	0.017667	0.021177	0.028183	0.024591	0.0439535	0.0271033	0.035005	0.0427405	0	0.0261694	0.042913	0.0295558	0.0395904	0.0207837	0.0205105	0.0197986	0.0304758	0.0368764	0.0409177	0.0417381	0.0344365	0.0298079	0.0343358	0.0403583	0.0281436	0.0199643	0.0159359	0.0296022	0.0384111	0.0533557	0.042074	0.0190475	0.0114369	0.0235922	0.04873	0.0158396	0.0208399	0.0164644	0.0635011
PKD2L1	0.00796764	0	0.00112383	0	0	0.0052564	0.00298794	0.0032341	0	0.000169089	0.00102089	0.000783992	0.00540001	0.00245669	0	0.00164811	0.0016731	0	0.000433426	0.00375302	0.00234573	0.00119623	0.000646092	0.00248886	0.000786179	0.00837051	0.00488052	0.000821737	0.00739245	0	0.00187501	0.00226119	0.0035465	0.000617316	0.00455098	0.0118961	0	0	0.00451376	0.00306753	0.000805578	0	0.0100555	0.0128923	0.000342935	0.00198691	0.00119256	0.00020649
SCD	0.0507821	0.120155	0.068547	0.2861	0.219469	0.16463	0.0722279	0.119484	0.0742234	0.0539932	0.0900221	0.0901715	0.158028	0.0839885	0.135873	0.140904	0.0958936	0.190445	0.123796	0.179241	0.171346	0.0677362	0.0658481	0.115329	0.27411	0.064254	0.0959432	0.0774174	0.28362	0.178814	0.0467535	0.127878	0.0619559	0.0330789	0.0801411	0.104431	0.322004	0.120241	0.145752	0.0594357	0.0636668	0.0611165	0.0989351	0.0616607	0.117396	0.128192	0.0651372	0.0351499
WNT8B	0	0.0026896	0.00185074	0	0.00520672	0	0	0.000851466	0	0.000235625	0.000982492	0.000260064	0	0	0	0	0	0	0.00499036	0.00085493	0.00322896	0.00129597	0	0.000620511	0.00190274	0.00133847	0	0	0.00164418	0	0	0	0.00180214	0	0	0	0	0	0	0	0.00504456	0.00182783	0	0	0	0.00130579	0.00024114	0.00440556
SEC31B	0.0863421	0.113241	0.0615814	0.166887	0.148107	0.113967	0.0932779	0.0851741	0.0726189	0.0617187	0.0605451	0.0624031	0.0926473	0.0678608	0.0883304	0.12797	0.0787083	0.0179278	0.0856514	0.135192	0.134882	0.0454375	0.0648856	0.0712019	0.0637495	0.112132	0.117578	0.0975694	0.110712	0.0570039	0.0832543	0.0822926	0.0844031	0.0779194	0.0372888	0.107567	0.227249	0.0624826	0.071076	0.0667369	0.0713821	0.080455	0.0963908	0.105142	0.07871	0.0603636	0.0615283	0.0484692
AL133352.1	0.00924408	0.00480642	0.00770665	0	0.0174808	0.0052878	0.0240879	0.0124707	0.0115689	0.00675307	0.00770965	0.0108152	0.00648155	0.00463604	0.00783123	0.00276225	0.0262838	0	0.0142238	0.00486131	0.0102648	0.0087521	0.0116476	0.0105709	0.00627873	0.00899745	0.0103113	0.0123818	0.0141705	0.00672009	0.00660906	0.00561065	0.0114637	0.00410127	0.0116793	0.00804476	0.0145286	0.00746214	0.00264179	0.0245613	0.016098	0.00708771	0	0.0097263	0.0132106	0.00710516	0.0107135	0.00477315
HIF1AN	0.0556089	0.0409479	0.0460327	0.110986	0.045743	0.0574212	0.0591298	0.0610968	0.0640512	0.0342113	0.0462216	0.0625486	0.0540859	0.0361679	0.0593841	0.0715396	0.0672005	0.0105345	0.0663036	0.0616948	0.0615386	0.0489894	0.0342634	0.037009	0.0539784	0.0432339	0.0662727	0.052049	0.0721166	0.0510723	0.045578	0.0509216	0.0556583	0.0468479	0.0577575	0.0498947	0.0798526	0.0431304	0.06838	0.087766	0.0483016	0.031759	0.0714465	0.0772712	0.0533363	0.0465948	0.0440358	0.0819483
PAX2	0.000971887	0	0.00104681	0	0	0	0	0	0	0.000485082	0.000370672	0.00189329	0	0.00299881	0.00092446	0	0	0	0.00063773	0	0	0.000887099	0.000845624	0.000211878	0.00119781	0	0	0	0.0029975	0	0.000551526	0.00129282	0.000804003	0.000637706	0.000427518	0.00216519	0	0.0011699	0	0.00221853	0	0	0.00460354	0	0	0	0	0.00029328
SLF2	0.280868	0.269224	0.166989	0.242726	0.231722	0.205573	0.152156	0.187538	0.150635	0.13018	0.13129	0.188887	0.195964	0.191543	0.200959	0.278796	0.199631	0.183632	0.190731	0.256729	0.244706	0.118169	0.167889	0.151438	0.158156	0.226405	0.214784	0.187717	0.20896	0.188505	0.153243	0.163481	0.157752	0.152035	0.21056	0.249872	0.214223	0.168819	0.202922	0.169749	0.166958	0.216634	0.255509	0.197897	0.192551	0.144212	0.12606	0.186095
MRPL43	0.0273026	0.0265563	0.0326036	0.0409314	0.00974985	0.0352175	0.0472185	0.0422217	0.0308456	0.0262752	0.0189212	0.0186361	0.0396258	0.0353551	0.0318083	0.0388698	0.0418784	0.0756544	0.0387278	0.0205091	0.0454695	0.0255439	0.0247525	0.0263134	0.019496	0.0315055	0.0406729	0.0369724	0.053909	0.0199979	0.0366703	0.031871	0.0252881	0.0250947	0.0262388	0.0568731	0.0950695	0.0431083	0.0492003	0.0234004	0.0535914	0.0224296	0.0256891	0.0349984	0.0433033	0.0315489	0.0192611	0.0171954
SEMA4G	0.00895873	0.0357657	0.0190418	0.0206279	0.0310939	0.0187232	0.0247578	0.0184693	0.0300479	0.0175382	0.0188516	0.0180538	0.0293242	0.0555613	0.0219027	0.018305	0.0464421	0.0320729	0.0474852	0.0313835	0.0277397	0.00785879	0.0106373	0.0189503	0.0162551	0.0283252	0.0258595	0.0190538	0.0461983	0.0609078	0.0269223	0.0145565	0.0195483	0.0346163	0.00572206	0.0238947	0.0240191	0.0182894	0.0412547	0.0139029	0.0224169	0.0133077	0.0507472	0.0290519	0.0234473	0.0190791	0.0146449	0.00818672
TWNK	0.00431661	0.00712719	0.0037282	0.00479651	0	0.00337884	0.000722621	0.00348457	0	0.00198162	0.00276569	0.000670329	0.0101855	0	0.00559779	0.00640567	0.00444827	0	0.00142831	0.0083673	0	0.00431942	0.00398164	0.00166937	0.000603785	0	0.000558445	0.00281281	0.00509488	0	0.000799769	0.00359051	0.00209259	0.000642346	0.00157603	0.0018117	0.00756288	0	0.001555	0.00350494	0	0	0	0.00113584	0	0.00683955	0.00141754	0.00727025
LZTS2	0.0599428	0.0913869	0.0306314	0.068841	0.0570337	0.0663477	0.0624972	0.0578048	0.0492377	0.0414084	0.0364048	0.0504995	0.080933	0.0582942	0.0703789	0.0713465	0.0751341	0.0994633	0.060667	0.0605271	0.0807422	0.0398314	0.03532	0.0249814	0.0405537	0.0637925	0.0744655	0.0501338	0.068723	0.0344609	0.047346	0.0426214	0.0589931	0.0355508	0.0407258	0.0609827	0.116029	0.0627737	0.103392	0.0391961	0.0430124	0.0333435	0.0546656	0.0370289	0.0507699	0.0424716	0.0359063	0.0263485
PDZD7	0.0204204	0.0067638	0.0156446	0.0108425	0.0136294	0.021653	0.0230696	0.0151549	0.0143447	0.00407251	0.00477129	0.0139597	0.0120121	0.0181995	0.0102715	0.0221048	0.0174177	0.0389556	0.0132631	0.0159456	0.0228628	0.0043715	0.00703108	0.00553982	0.00827198	0.00829523	0.0291526	0.0144483	0.0285338	0	0.0182533	0.0254906	0.0109832	0.00764294	0.0154758	0.0318365	0.0527401	0.0139192	0.0371563	0.00532892	0.0056914	0.0141185	0.0237014	0.00979251	0.0162752	0.00625514	0.00427908	0.00973378
SFXN3	0.0177004	0.0294213	0.012396	0.0332736	0.0327596	0.0350678	0.0558117	0.0290897	0.0265302	0.00922365	0.0219462	0.0198712	0.0264813	0.0404408	0.0248136	0.0550881	0.0466981	0.0417252	0.0251273	0.0333534	0.019777	0.0164258	0.0195614	0.00752509	0.0155076	0.0330197	0.073176	0.0256681	0.0508009	0.0744426	0.0330301	0.0387874	0.0237583	0.0198844	0.0278741	0.0181354	0.0439952	0.0489409	0.0592428	0.0191851	0.0280396	0.0248981	0.0370113	0.0571996	0.0283314	0.0158379	0.0130178	0.00788705
KAZALD1	0	0	0.00363724	0	0	0	0	0.00115608	0.00160601	0	0.000264541	0.00107227	0.0025982	0	0.000647192	0	0	0	0.000330643	0.000549274	0	0.000459803	0	0	0	0	0	0.00109382	0	0	0.00118161	0	0.000890948	0	0.00070363	0	0	0	0.00623023	0.000569787	0	0	0	0	0.000825624	0	0.000916895	0
BTRC	0.297166	0.329883	0.234064	0.365044	0.405448	0.401863	0.281815	0.252845	0.229151	0.241702	0.202368	0.314174	0.315332	0.261052	0.269481	0.26093	0.454743	0.258374	0.301698	0.379015	0.326164	0.174565	0.269191	0.201881	0.251829	0.398694	0.522238	0.371272	0.269589	0.289516	0.25361	0.221835	0.252755	0.248624	0.332503	0.370793	0.285042	0.261596	0.405348	0.25421	0.297605	0.235076	0.30783	0.418633	0.34954	0.200459	0.190815	0.221563
DPCD	0.0202645	0.0353752	0.0236253	0.035834	0.0161181	0.0395347	0.0324601	0.0357498	0.0319839	0.0149177	0.0138709	0.0164561	0.0256806	0.0264401	0.0253741	0.0103928	0.0200397	0.0630137	0.0269601	0.0139186	0.027404	0.0256986	0.0145877	0.0267572	0.0154557	0.0221432	0.0423283	0.0354917	0.032179	0.0377863	0.020532	0.0379883	0.0226918	0.0189911	0.0129101	0.0290544	0.0307207	0.0257332	0.0249041	0.0179435	0.0362333	0.0398524	0.0273843	0.0234827	0.0337666	0.0420213	0.0164718	0.0133187
POLL	0.0600295	0.0845829	0.0417392	0.0808772	0.0461139	0.0463309	0.0490459	0.0859648	0.0349333	0.0364937	0.0344057	0.0473845	0.0675384	0.09965	0.0934688	0.0672154	0.0662066	0.111391	0.0513344	0.0540831	0.104763	0.0482681	0.0550276	0.0459695	0.0383595	0.0441591	0.0556359	0.0486252	0.0646475	0.0389518	0.0535206	0.0738728	0.0505502	0.0588558	0.0480096	0.0683914	0.0803119	0.0301371	0.0703935	0.0321466	0.0498331	0.0338094	0.0518201	0.0476607	0.0536946	0.0580859	0.0359486	0.0361471
FBXW4	0.162859	0.244946	0.154741	0.182567	0.150182	0.191547	0.197909	0.167061	0.125644	0.142432	0.115413	0.157969	0.141676	0.129717	0.236863	0.182024	0.280963	0.187083	0.164729	0.217077	0.130404	0.129723	0.149489	0.1745	0.133694	0.159396	0.270686	0.233075	0.247968	0.228579	0.168189	0.172832	0.160305	0.138465	0.172541	0.166457	0.185535	0.145841	0.147699	0.163664	0.166747	0.177473	0.217241	0.197122	0.179542	0.107842	0.11912	0.101507
FGF8	0.00270565	0	0	0	0	0.000377505	0	0.000726078	0	0.00016503	0	0.000245999	4.6828e-05	0	0.00347894	0	0	0	0	0	0	0.000655959	0.00143686	0	0	0.00111333	0.001604	0.00098041	0.00285062	0	0.000718009	0.000478501	0.000716491	0	0	0	0	0	0	0	0.00144327	0.00149318	0	0	0	0	0	0.000148106
NPM3	0.00457672	0.0144731	0.0038712	0.0109795	0.00590685	0.00587984	0.0006838	0.00708165	0.0136598	0.00281509	0.00127227	0.00662353	0.00623928	0.0232174	0.00826825	0.00403	0.00190886	0.0120609	0.00626552	0.006442	0.0112375	0.0019743	0.00178867	0.000485417	0.00314527	0.00176977	0.00367641	0.00946832	0.0119478	0	0.00621176	0.00318621	0.0040932	0.00341212	0.00508485	0.0121987	0.0292227	0.00382479	0.0074114	0.00298828	0.00107795	0.0105635	0.00458246	0.00431606	0.000771827	0.00263176	0.000323647	0.00108084
OGA	0.401923	0.433115	0.243725	0.509005	0.477063	0.46876	0.308558	0.289402	0.200628	0.199001	0.177715	0.275848	0.338119	0.288055	0.334341	0.40677	0.446935	0.645437	0.357221	0.427329	0.41098	0.161891	0.227702	0.184233	0.279887	0.465477	0.513189	0.409502	0.508852	0.450419	0.242568	0.252463	0.26465	0.237825	0.377927	0.370633	0.526384	0.232134	0.436501	0.280642	0.313369	0.334859	0.413597	0.455494	0.355566	0.196135	0.181507	0.219932
KCNIP2	0.0345427	0.0646312	0.0200931	0.0234859	0.0856257	0.0453487	0.0243091	0.0373253	0.0279803	0.0234865	0.0294517	0.0369796	0.0427991	0.0644368	0.0467354	0.0507619	0.0474481	0.0569532	0.0396986	0.0623586	0.0454518	0.0155913	0.0221922	0.0368579	0.0205026	0.0504553	0.0658199	0.0222828	0.0402142	0.0757234	0.0433078	0.0259244	0.0333221	0.0378106	0.0351975	0.0438437	0.156371	0.0384572	0.057933	0.0308995	0.0384346	0.026842	0.0480373	0.0393067	0.0254156	0.0208681	0.0332299	0.0113017
ARMH3	0.274294	0.305465	0.212398	0.335818	0.255115	0.291687	0.222981	0.208941	0.19153	0.193497	0.166842	0.22555	0.224699	0.266442	0.241682	0.260337	0.282739	0.249498	0.245556	0.291212	0.269197	0.158197	0.230358	0.16941	0.205738	0.296603	0.246942	0.284943	0.364039	0.335082	0.197758	0.214242	0.234958	0.199732	0.247727	0.316037	0.394524	0.192537	0.33618	0.27084	0.229298	0.210007	0.289994	0.248643	0.262885	0.141654	0.166618	0.152668
HPS6	0.00337496	0.00330361	0.00424242	0	0	0.00239286	0.00149063	0.00245821	0.00895583	0.000190356	0.00281602	0.00169547	0.00183983	0.0132897	0.00364875	0.00304159	0.013785	0	0.00961427	0	0.00394905	0.00172628	0.002407	0.0176763	0.000861268	0.00281887	0.0059314	0.00133399	0.013292	0.0313689	0.00505663	0.00510536	0.00642504	0.00240187	0.000515632	0.00106653	0.00827411	0.00160794	0.00555703	0.00152589	0	0.00378986	0	0.00344493	0.00412924	0.00168874	0.00251797	0.000576452
LDB1	0.0495094	0.0214226	0.0324468	0.0331542	0.011896	0.0191005	0.0250646	0.0235643	0.016298	0.0133694	0.01514	0.0216556	0.0188085	0.0338815	0.0360419	0.0183559	0.0273866	0.0171441	0.033704	0.0300942	0.030352	0.0205785	0.0276584	0.0332893	0.0131901	0.0190527	0.0144827	0.00834547	0.0173119	0.00313183	0.0188324	0.0151625	0.0244329	0.0156357	0.0135231	0.0422464	0.0328762	0.0183604	0.0201939	0.025324	0.0244603	0.0404501	0.0147889	0.00740242	0.0165778	0.0205572	0.0230918	0.0145801
PPRC1	0.0423702	0.0420183	0.023019	0.00878931	0.0197933	0.0322195	0.0520302	0.0200939	0.0023369	0.0235979	0.019737	0.025833	0.0273151	0.0294011	0.0257893	0.0568284	0.0288127	0.0235201	0.0312724	0.0156615	0.0392888	0.055966	0.0286166	0.0176678	0.0158659	0.0231631	0.0299406	0.021031	0.0233332	0.0179488	0.0159376	0.0467675	0.0338048	0.0177055	0.0181905	0.0677477	0.0293637	0.0253366	0.0278764	0.0728749	0.0189776	0.0256661	0.0685633	0.0361581	0.0104856	0.0223265	0.0157224	0.0296239
NOLC1	0.02023	0.0606753	0.0237959	0.0313212	0.0464321	0.0273848	0.0558973	0.0345871	0.0279782	0.0181317	0.0227118	0.0159884	0.0322515	0.0289862	0.0371587	0.02894	0.0211394	0.154376	0.0216342	0.0218653	0.0313341	0.0294315	0.0259069	0.0189188	0.0220617	0.0154131	0.0403924	0.0225129	0.0289273	0.0161614	0.0323331	0.0251533	0.0256277	0.0188778	0.0151853	0.0226552	0.0883162	0.0194462	0.0327194	0.0271613	0.0236225	0.0159958	0.037584	0.0204018	0.012724	0.0111771	0.0141445	0.0582454
ELOVL3	0	0	0.000754255	0	0	0	0	0	0	0	0	0	0.00136292	0	0	0	0	0	0.00141244	0	0	0	0	0	0	0	0	0.000732097	0	0	0	0	0.000363709	0	0.000869248	0	0	0	0	0	0.000396101	0	0	0	0	0	0	0.0022336
PITX3	0	0	0	0	0	0	0	0.000196692	0	0	0	0	0	0	0	0	0	0	0	0	0	0	0	0	0	0	0	0.00242705	0	0	0	0	0	0	0	0	0	0	0	0	0	0.00450895	0	0	0	0	0	0.000773347
GBF1	0.223536	0.366221	0.200714	0.233289	0.284794	0.239349	0.201399	0.208175	0.154664	0.18583	0.165203	0.210035	0.243591	0.263586	0.265884	0.277759	0.272261	0.327161	0.219574	0.281626	0.280862	0.16923	0.200138	0.187545	0.202394	0.291723	0.308213	0.222653	0.315291	0.235749	0.176812	0.260195	0.233265	0.177067	0.258232	0.299275	0.283847	0.203555	0.34559	0.26157	0.243325	0.227616	0.283024	0.221337	0.185624	0.152035	0.165482	0.198521
NFKB2	0.00976842	0.0201445	0.00863607	0	0.010068	0.00829092	0.0704116	0.0338872	0.00367309	0.00748932	0.00783599	0.0118882	0.0195684	0.0119502	0.0177143	0.0247775	0.0353704	0.0405111	0.0112285	0.0227967	0.010681	0.0232805	0.0124302	0.0103613	0.0101254	0.00831752	0.0109635	0.0148175	0.0338695	0.00313183	0.0144489	0.0512993	0.0176975	0.00991679	0.0223019	0.0190231	0.181672	0.0386682	0.0236591	0.0217169	0.0148271	0.0341641	0.0487216	0.00940501	0.0153755	0.0232355	0.00919268	0.0544489
PSD	0.0522023	0.0778745	0.057489	0.0431123	0.0564713	0.0676852	0.0948507	0.0690974	0.0188013	0.0272923	0.0213387	0.0547023	0.0566632	0.0300179	0.0528488	0.0370338	0.0601116	0	0.0364914	0.063003	0.0521804	0.0228895	0.0331949	0.0205223	0.0448314	0.0745943	0.0888301	0.0403731	0.0631731	0.0161615	0.0547247	0.0705086	0.0859269	0.0146989	0.0433553	0.065969	0.116414	0.0399944	0.0601635	0.0602565	0.0190585	0.0449973	0.0774091	0.0481658	0.02717	0.030713	0.0193427	0.0316908
FBXL15	0.0295931	0.0567428	0.0225373	0.0412296	0.0251839	0.0526106	0.0464627	0.0457814	0.0305336	0.0212233	0.0168485	0.0186233	0.0460321	0.0348708	0.0392435	0.0650173	0.0622888	0	0.0451299	0.0576177	0.0589594	0.0200908	0.016371	0.0163168	0.0181115	0.0389959	0.0665935	0.0426688	0.0399762	0.0394984	0.0373797	0.05307	0.0321822	0.0370722	0.0168	0.0335514	0.036694	0.0421237	0.0958559	0.0307336	0.0131333	0.0205747	0.0324598	0.0334692	0.022668	0.0334038	0.0167593	0.0203436
CUEDC2	0.0316502	0.0589989	0.0461817	0.0245732	0.049036	0.0490914	0.0793556	0.0599548	0.0398971	0.0173278	0.0254557	0.032733	0.0560324	0.0805388	0.0685122	0.0540231	0.0583124	0	0.0583037	0.0525252	0.0382921	0.0257381	0.0345879	0.0360059	0.0364804	0.0185157	0.0591255	0.0490043	0.0342086	0.0345039	0.0469734	0.0621041	0.044793	0.0486774	0.0273297	0.0338731	0.0467255	0.0531588	0.0657074	0.033338	0.0554576	0.0307063	0.0550353	0.0362754	0.0410864	0.0257568	0.0150882	0.0230294
C10orf95	9.74194e-05	0.00304398	0.00374186	0.0067327	0	0.00266353	0	0.00064604	0.0283021	0	0.000930085	0.00126626	0.000479602	0	0	0.00722135	0.00322365	0	0.00209638	0	0.00287918	0.00140829	0.00229946	0	0	0	0	0	0.00372758	0	0.000108504	0.000857913	0.00129947	0.00131864	0.00282939	0	0	0.00229497	0.00254388	0.00342465	0.000942641	0.0055033	0	0.00457725	0.00338599	0.000610972	0.000275302	0.00100597
MFSD13A	0.00689649	0.00920889	0.0179953	0.0125556	0.0259693	0.0307552	0.0326183	0.030255	0.0186009	0.0324299	0.0213141	0.014696	0.0239669	0.0236313	0.0421225	0.0178285	0.0231138	0	0.0272838	0.0294366	0.0442416	0.015994	0.0124413	0.0187697	0.0222985	0.0397222	0.0343892	0.0337986	0.0517785	0.0414737	0.0234932	0.0398975	0.0329409	0.0285277	0.00943953	0.0339732	0.0382708	0.0237921	0.0508677	0.0255891	0.0377067	0.0312418	0.0578435	0.0203215	0.025212	0.0309214	0.0187088	0.0194118
ACTR1A	0.0868878	0.079194	0.0474899	0.0836204	0.0325141	0.102331	0.11193	0.0690262	0.0626131	0.0441533	0.0455579	0.0640549	0.0808816	0.0361629	0.0773143	0.0516107	0.141307	0.0645278	0.0649454	0.0708455	0.105857	0.0493171	0.060154	0.0374481	0.0623308	0.0914893	0.112262	0.0838647	0.0896263	0.0813855	0.0670157	0.0523155	0.0651726	0.058128	0.0594858	0.0894967	0.252916	0.0708265	0.174055	0.077744	0.0471264	0.071597	0.0521491	0.0818699	0.0771802	0.0409952	0.033856	0.0405283
SUFU	0.168725	0.205211	0.142539	0.155534	0.116764	0.11597	0.116288	0.131276	0.0865538	0.130779	0.109817	0.137883	0.1696	0.166256	0.179445	0.159215	0.209659	0.194221	0.147876	0.127943	0.182922	0.0916328	0.177419	0.140913	0.145601	0.171366	0.206123	0.147351	0.199108	0.144456	0.118671	0.116052	0.144209	0.135907	0.199943	0.182179	0.306327	0.167973	0.295148	0.148637	0.14949	0.233355	0.122346	0.18403	0.155355	0.109907	0.134553	0.0872815
TRIM8	0.164399	0.194286	0.130024	0.160953	0.139872	0.117544	0.206041	0.180248	0.173111	0.108961	0.131282	0.152631	0.165512	0.197189	0.186581	0.177464	0.248818	0.146095	0.188107	0.152041	0.230463	0.101868	0.132511	0.122515	0.134726	0.17655	0.169035	0.14628	0.225295	0.148434	0.136248	0.171683	0.177909	0.134934	0.157974	0.247567	0.351567	0.19613	0.289875	0.212114	0.146143	0.177025	0.226478	0.134281	0.151102	0.189594	0.123953	0.11115
ARL3	0.213751	0.170439	0.15381	0.258504	0.179276	0.247527	0.177947	0.162689	0.134832	0.132665	0.131922	0.164366	0.173508	0.192432	0.178278	0.228089	0.254762	0.427703	0.200547	0.205926	0.199974	0.0974143	0.155619	0.118319	0.135907	0.235448	0.274544	0.16315	0.263316	0.211817	0.1735	0.152471	0.166092	0.16892	0.174597	0.231412	0.176792	0.175444	0.223805	0.189744	0.170749	0.212348	0.252246	0.169434	0.2026	0.102961	0.126572	0.111543
SFXN2	0.0375836	0.020977	0.0276747	0.044725	0.0166067	0.0326399	0.0247048	0.0346155	0.0477534	0.0190316	0.0157065	0.0279729	0.0422626	0.041065	0.0399313	0.0506103	0.040963	0.00876869	0.0409568	0.0390544	0.0733741	0.0294557	0.0279236	0.0246981	0.0198853	0.0429325	0.0340431	0.0318275	0.0403548	0.0397994	0.0307457	0.0241548	0.025506	0.035851	0.0252132	0.0548727	0	0.0152824	0.0505835	0.0218945	0.0331913	0.0285046	0.0349769	0.0198566	0.0189453	0.0332228	0.0266985	0.0127426
WBP1L	0.160967	0.174636	0.0989707	0.158612	0.0732334	0.145084	0.0963934	0.101595	0.118401	0.10146	0.101684	0.119943	0.166309	0.101261	0.16007	0.13439	0.157723	0.147698	0.131163	0.166517	0.133104	0.0987529	0.124944	0.103951	0.109742	0.127658	0.13553	0.112084	0.163637	0.147117	0.117454	0.135213	0.119069	0.0961374	0.180938	0.17361	0.284082	0.0785606	0.198734	0.14441	0.145678	0.124959	0.203137	0.0840403	0.118396	0.0935646	0.107374	0.129141
CYP17A1	0	0	0.000336926	0	0	0.00030565	0	0	0	0.000444438	0.000152628	0	0	0.00212028	0	0	0.00128457	0	0.00124651	0.00272718	0	0.000929834	0.00156059	0.00137448	0	0.00087918	0	0.000527747	0	0	0	0.000766965	0.000291463	0.000953402	0.00100673	0	0	0	0.00166044	0	0	0	0.00306804	0	0.00284327	0.000336184	0	0.000159545
BORCS7-ASMT	0.0155304	0.0203193	0.0274219	0.0091951	0.0281048	0.0143262	0.0334595	0.0186288	0.0099244	0.0225387	0.0193035	0.026504	0.0200674	0.00809309	0.0241013	0.0272825	0.0190317	0	0.0169737	0.022509	0.0131024	0.0251052	0.0189944	0.0151326	0.0151188	0.043165	0.0315717	0.0186943	0.00627449	0.00986587	0.0195691	0.0139572	0.0240167	0.0227697	0.0134654	0.0399456	0.11171	0.0372938	0.0337821	0.0586395	0.0214805	0.00421906	0.00666326	0.0211664	0.0106605	0.0192297	0.0241257	0.0101075
CNNM2	0.289757	0.371671	0.235471	0.417741	0.319111	0.315449	0.238869	0.261616	0.223795	0.218355	0.206782	0.279247	0.27153	0.255842	0.345511	0.282604	0.369445	0.465734	0.28517	0.350044	0.308	0.155204	0.261654	0.212835	0.243825	0.320425	0.349961	0.314388	0.414995	0.289571	0.212886	0.19046	0.250109	0.222562	0.328338	0.308219	0.392303	0.214649	0.4284	0.242142	0.295978	0.316309	0.237036	0.297669	0.301874	0.159193	0.221672	0.280988
NT5C2	0.394178	0.434341	0.286276	0.456069	0.492896	0.478436	0.331648	0.311563	0.289912	0.253466	0.226763	0.34782	0.36162	0.320206	0.333482	0.43514	0.550287	0.332972	0.374838	0.431382	0.426602	0.237003	0.322198	0.225878	0.289911	0.45194	0.575195	0.424466	0.499768	0.40497	0.275294	0.296119	0.311975	0.303132	0.506982	0.454576	0.504951	0.287879	0.54192	0.344036	0.339211	0.407708	0.442568	0.442099	0.444789	0.237964	0.215136	0.266427
RPEL1	0	0	0.000693524	0	0	0.00102227	0	0	0.00986671	0.000432609	0	0	0.00054468	0	0	0	0.00203604	0	0.000980141	0	0.00536478	0.000715605	0.000668433	0	0	0	0	0	0	0	0.000649639	0.000711675	0.00101518	0	0	0	0	0	0	0	0	0	0	0	0	0	0.000637295	0.00266264
INA	0.055236	0.0842161	0.0180286	0.0944858	0.0207531	0.0456806	0.0564191	0.0387788	0.0434767	0.0101705	0.00865699	0.0437246	0.0360813	0.0551345	0.0402917	0.00929545	0.0384535	0	0.0300692	0.0191209	0.0211718	0.00762582	0.0282945	0.0132135	0.0227577	0.0966334	0.139348	0.0394012	0.0595104	0.0669154	0.0330043	0.0405178	0.0550172	0.0258422	0.0153213	0.0454699	0.153646	0.0462751	0.127016	0.0241967	0.011208	0.00585307	0.0289093	0.0290162	0.0374	0.0258825	0.00967077	0.0129947
PCGF6	0.0786462	0.06256	0.0698557	0.0778375	0.047934	0.0593276	0.0376339	0.0621088	0.0743793	0.048017	0.0378472	0.0614693	0.0735937	0.073552	0.0719783	0.0956162	0.0629168	0.0590942	0.0614788	0.105338	0.0711393	0.0436162	0.0705397	0.0482257	0.059903	0.0656923	0.0574798	0.055559	0.0871721	0.0880776	0.045733	0.0593745	0.0680042	0.0547225	0.0605883	0.105022	0.0990864	0.0599794	0.0926514	0.0567712	0.0933691	0.0365024	0.0777239	0.0639837	0.0448128	0.0470992	0.0493698	0.053539
TAF5	0.0173199	0.00496434	0.0155022	0.0028717	0.0145346	0.0199176	0.0189065	0.016226	0.0185542	0.0109057	0.0109013	0.0221846	0.00545416	0.0297971	0.01126	0.0102936	0.0184599	0	0.0214007	0.0121044	0.0187321	0.0138703	0.00880749	0.0095401	0.0103551	0.00339189	0.0165833	0.0165635	0.0180499	0.0134205	0.00916677	0.0136261	0.0125494	0.011226	0.0179497	0.0205202	0.0261699	0.0233321	0.0181129	0.0106059	0.00980286	0.016634	0.00674369	0.0144087	0.00611685	0.00568814	0.0127925	0.00631342
ATP5MD	0.0851032	0.055898	0.0646731	0.101201	0.122132	0.128556	0.0984649	0.0701497	0.035015	0.0258377	0.0305891	0.0283531	0.0664437	0.0425151	0.0501939	0.0723427	0.0735915	0.0689082	0.0782345	0.0725654	0.0874194	0.0356701	0.0492496	0.0320314	0.0797733	0.09677	0.110169	0.102481	0.165068	0.115878	0.0470714	0.0597445	0.050694	0.048569	0.020798	0.0590567	0.129587	0.0423983	0.0556438	0.0344043	0.0348339	0.0355346	0.0638361	0.0582215	0.059794	0.0332315	0.0259098	0.0514393
PDCD11	0.0649483	0.0509195	0.030751	0.0511086	0.0366953	0.0255235	0.0274386	0.0358433	0.0437911	0.0399862	0.025947	0.02922	0.0473589	0.0312939	0.0525585	0.0446372	0.0531544	0.0417993	0.0389295	0.0428276	0.0623267	0.0485078	0.0238576	0.0384767	0.0313482	0.0305649	0.043628	0.047094	0.0667541	0.0264648	0.0353434	0.0414408	0.0410293	0.0399226	0.0349318	0.0609747	0.0423933	0.0334654	0.0325393	0.0606869	0.0415476	0.0312303	0.021865	0.0536223	0.0325753	0.0310734	0.0352895	0.0376478
CALHM2	0.00221074	0.00159582	0.000714554	0.017813	0	0.00695258	0.00220313	0.00221761	0.00160601	0.000789607	0	0	0.00142837	0.00415931	0.000575511	0.00140337	0	0	0.000239163	0.00146905	0.00177037	0.00117353	0.0011335	0.000493758	0.000203708	0.00240808	0.00614306	0.00345991	0.0029071	0.00372479	0.00594084	0.0058181	0.00218746	0	0.00139113	0	0.00678744	0.00284787	0.00881044	0.00121235	0.00241642	0.00104015	0	0	0	0.000495599	0.000271387	0.000849324
CALHM1	0.000567376	0	0	0	0	0	0	0	0	0	0.000238089	0.000324677	0.000452643	0	0.000554143	0	0.00109523	0.00842354	0	0	0	0	0	0	0	0	0	0	0.000715552	0	0	0.000845671	0.000497433	0	0.0017391	0	0	0	0.00392262	0.000548838	0	0	0	0	0	0	0	0.000216471
CALHM3	0	0	0	0	0	0	0	0	0	0	0	0	0	0	0	0	0	0	0.000568884	0	0	0	0	0	3.71886e-05	0	0	0	0	0	0	0	0	0	0	0	0	0	0	0	0	0	0	0	0	0	0	0
NEURL1	0.0178051	0.00391115	0.014937	0.0193502	0.0309828	0.0139779	0.0373861	0.0225152	0.0341505	0.00512818	0.00421961	0.015753	0.0143493	0.0270104	0.0280638	0.0258751	0.0498087	0.0120609	0.0142739	0.0131074	0.0334245	0.00825513	0.012501	0.0111896	0.0157695	0.0143534	0.0217836	0.026065	0.0681375	0.0366846	0.00990352	0.0319175	0.0182076	0.00539501	0.0216436	0.022989	0.0221016	0.0155394	0.0368028	0.0123969	0.00953853	0.0105817	0.0178321	0.0283932	0.0171052	0.0127536	0.00643819	0.0131451
SH3PXD2A	0.0507391	0.0974456	0.0636669	0.0791003	0.104175	0.0823798	0.135491	0.0819177	0.074971	0.0532623	0.0332424	0.0620181	0.0542715	0.0838514	0.0760864	0.0626494	0.158617	0.057827	0.0592379	0.0612416	0.0584758	0.0835138	0.0606165	0.0647843	0.0788743	0.0658485	0.112674	0.083835	0.131448	0.112197	0.0802463	0.0693308	0.0833447	0.0632593	0.0920218	0.0848313	0.169574	0.132753	0.122399	0.141944	0.0441597	0.113313	0.0466544	0.0937693	0.119526	0.071638	0.0414031	0.233446
STN1	0.0466362	0.0415453	0.0343312	0.0313838	0.0146952	0.0313653	0.0249273	0.036929	0.0137643	0.030145	0.0274144	0.0335991	0.0365248	0.0547039	0.0213619	0.0230985	0.0347546	0.0319931	0.031223	0.022532	0.0453283	0.0513187	0.0366409	0.0300604	0.026413	0.0578003	0.0488188	0.052163	0.0340301	0.0222582	0.0231098	0.0647154	0.0410316	0.0184342	0.0359775	0.0361908	0.0476851	0.0356378	0.0639127	0.081886	0.0337816	0.0274274	0.0289599	0.0539009	0.0254518	0.0354718	0.0218791	0.0261979
SLK	0.203509	0.22467	0.10212	0.105391	0.153448	0.176391	0.124771	0.125117	0.120429	0.0970622	0.0894885	0.127807	0.157104	0.116284	0.13106	0.13391	0.203243	0.157019	0.144331	0.173262	0.181972	0.0881	0.126608	0.0957647	0.12171	0.197327	0.207021	0.141409	0.149722	0.0970206	0.12388	0.13485	0.117785	0.100168	0.179328	0.237159	0.213856	0.109686	0.201433	0.139733	0.119639	0.112595	0.126437	0.132793	0.157331	0.0914379	0.0884735	0.107673
COL17A1	0	0	0	0	0	0.00192374	0	0	0	0.000643997	0.00010972	0	0	0	0	0	0	0	0.0010203	0	0	0	0.00149367	0	0	0.00378811	0	0	0	0	0.000748885	0.000824234	0.000313682	0	0	0	0.00212348	0	0	0.00145471	0	0	0	0	0.00405196	0.000319488	0	0.00119386
SFR1	0.00273399	0.00560648	0.00481161	0.00736804	0.00852723	0.00138119	0.00186459	0.00616728	0.0157114	0.00351736	0.00531535	0.00758263	0.00889191	0.00152158	0.00361254	0.016126	0.00433593	0	0.00489905	0.00227122	0.000955496	0.00571784	0.00357946	0.00551864	0.00320148	0.00797836	0.00841458	0.0128379	0.0103785	0.0198213	0.00557535	0.00917432	0.00367886	0.0068833	0.00158556	0.00525593	0.0345259	0.00346321	0.00354339	0.00414675	0.000841697	0.00454802	0.00803069	0.00442289	0.004626	0.00543755	0.00186601	0.0106803
CFAP43	0.14505	0.123606	0.0765369	0.0647591	0.0439749	0.0722295	0.0830028	0.0896362	0.0791607	0.0525291	0.0471698	0.0868283	0.0654506	0.106245	0.0828519	0.0635365	0.110581	0.100205	0.0802034	0.0645449	0.0590399	0.0409989	0.0644453	0.0375463	0.0720848	0.0830815	0.0507674	0.130238	0.0964259	0.0835395	0.0944992	0.0726125	0.067909	0.0693869	0.0938815	0.0731169	0.0169085	0.0623231	0.0544355	0.0614704	0.0430791	0.0627155	0.0956964	0.0944642	0.0512444	0.0362025	0.0337427	0.0678405
GSTO1	0.0570504	0.0754607	0.0233556	0.0362589	0.0906439	0.0710584	0.0429958	0.0423765	0.0474902	0.0388547	0.0222099	0.0284067	0.0366642	0.0417033	0.0500804	0.0381456	0.0769405	0.016773	0.040569	0.0374159	0.0692851	0.0226574	0.0372066	0.0279433	0.0314991	0.0759428	0.0717698	0.0541099	0.0721914	0.0631128	0.0371802	0.0371252	0.0397718	0.0263771	0.0766363	0.0402398	0.0896057	0.0432644	0.0604541	0.0386285	0.0278573	0.0481703	0.0392218	0.0596301	0.0482828	0.0291268	0.0166704	0.0554693
GSTO2	0.066848	0.0736852	0.0661751	0.0462451	0.0357243	0.0992133	0.0314938	0.106532	0.0401494	0.0467786	0.0488072	0.0545112	0.0762131	0.0375918	0.0582313	0.0753921	0.0307041	0.165179	0.0490628	0.0755338	0.0738224	0.0300232	0.0484899	0.0319656	0.0439266	0.0848826	0.0531039	0.0645848	0.0510188	0.0879011	0.0513578	0.0546382	0.0838245	0.0492175	0.0548121	0.0610762	0.0521658	0.0315881	0.0731393	0.0314838	0.0743875	0.0995124	0.0960771	0.0688011	0.0785964	0.0295361	0.0339976	0.0479774
ITPRIP	0.00502249	0.00710568	0.00866476	0	0	0.00288919	0.00317086	0.0114184	0.00537899	0.00638203	0.0139748	0.00925987	0.00489752	0.018164	0.00973358	0.00333389	0.014811	0	0.00808662	0.0033091	0.0138874	0.0111367	0.013654	0.0114018	0.00405096	0.00694058	0.0138695	0.00523262	0.0110055	0	0.0139891	0.019636	0.0136799	0.0241163	0.0243594	0.00361854	0.0611622	0.0144753	0.0720376	0.0100853	0.0118139	0.0168418	0.00726234	0.00182663	0.0115813	0.00665508	0.00725395	0.0567371
CFAP58	0.0418616	0	0.0111171	0.00461703	0	0.00808907	0.00305028	0.00950257	0.00166163	0.0107293	0.015267	0.0109983	0.00760009	0.0131934	0.0130121	0.00526592	0.00211234	0	0.0100494	0.0165024	0.00793232	0.00190749	0.0258578	0.00554367	0.00751129	0.00814159	0.00455201	0.0174059	0.00904991	0.0198866	0.0157958	0.00437007	0.00670785	0.00803499	0.0238536	0.012184	0	0.0035186	0.0237884	0.0033607	0.00533298	0.0331132	0.0146272	0.00786672	0.00260118	0.000551415	0.0060537	0.0275584
SORCS3	0.0551365	0.0776621	0.0326234	0.0757349	0.0971152	0.064221	0.0400086	0.0952309	0.0538059	0.0191909	0.0168781	0.0400763	0.0476394	0.0624792	0.0634227	0.0470493	0.0413448	0.0696672	0.0404587	0.0525957	0.0793472	0.0224305	0.0380112	0.0370668	0.040948	0.076574	0.101773	0.0428345	0.0584909	0.045471	0.0352604	0.0360987	0.0373718	0.027786	0.058035	0.044597	0.030196	0.0665112	0.10922	0.0294355	0.0216099	0.0194669	0.0400918	0.0649629	0.0473429	0.150557	0.0193434	0.0409776
SORCS1	0.107238	0.177766	0.0597426	0.202746	0.193553	0.137266	0.113365	0.0894573	0.0508292	0.0358311	0.0339758	0.0645244	0.0941695	0.0692266	0.0694061	0.147904	0.118794	0.0171441	0.0887084	0.13448	0.106072	0.0360381	0.0806062	0.0564681	0.0749778	0.151248	0.202644	0.116525	0.172929	0.0713301	0.0637867	0.0814376	0.0774686	0.0501031	0.0737307	0.103426	0.197775	0.0532201	0.194931	0.0638797	0.0598459	0.0620702	0.125427	0.109523	0.0953458	0.0373824	0.0461902	0.0639654
XPNPEP1	0.0924182	0.0920523	0.0634845	0.0836528	0.0958602	0.106547	0.0847453	0.127734	0.0745826	0.076596	0.0651726	0.0956282	0.088322	0.0760628	0.0820008	0.0868625	0.118245	0.118123	0.0927956	0.0883028	0.0799382	0.078239	0.0842774	0.0609496	0.069818	0.0809274	0.121914	0.0960527	0.124378	0.130052	0.0976664	0.0901911	0.0929022	0.0762877	0.0719141	0.12953	0.0953167	0.104767	0.134927	0.0996309	0.0937964	0.0533527	0.0876015	0.0882065	0.112103	0.0751537	0.0644989	0.0547107
ADD3	0.458737	0.516787	0.226159	0.521463	0.581812	0.60593	0.358655	0.313082	0.161613	0.239406	0.213051	0.403418	0.410135	0.423872	0.400334	0.468505	0.604209	0.817921	0.383608	0.495091	0.490952	0.248901	0.345968	0.186762	0.362849	0.606254	0.762975	0.419908	0.619375	0.489469	0.256446	0.305174	0.331762	0.229596	0.504781	0.543191	0.559055	0.272337	0.744763	0.365466	0.311063	0.394708	0.496861	0.498751	0.427321	0.217079	0.217883	0.295802
MXI1	0.416152	0.447498	0.254319	0.575508	0.404336	0.48076	0.373645	0.327657	0.245542	0.257491	0.236909	0.36678	0.368135	0.314018	0.313101	0.444285	0.494383	0.454848	0.385627	0.457626	0.390661	0.188327	0.297943	0.225218	0.389838	0.500151	0.594595	0.414675	0.478026	0.427842	0.300596	0.245234	0.280288	0.30533	0.410385	0.445524	0.52984	0.293122	0.508826	0.293969	0.336688	0.362642	0.402018	0.480292	0.437872	0.222277	0.197326	0.274324
SMNDC1	0.0243114	0.0182543	0.029205	0.0262549	0.050397	0.0435572	0.0313894	0.0234962	0.00801032	0.0207624	0.0241984	0.0228894	0.0227653	0.034352	0.0477285	0.0341619	0.0362288	0.0505029	0.0374723	0.0527448	0.0474981	0.0262461	0.0314366	0.0233197	0.0276174	0.033132	0.0388333	0.0327983	0.0400158	0.0206173	0.03123	0.0316858	0.0237932	0.0243446	0.021248	0.0385868	0.0242424	0.0241672	0.0496435	0.0486909	0.0130221	0.0296051	0.0626611	0.0210483	0.021454	0.0186975	0.0150805	0.030883
DUSP5	0	0	0.000292543	0	0.00124617	0.00463703	0.00437533	0.000754568	0	0	0.000192921	0.00185433	0.00276817	0	0.00212462	0.000833735	0.00394229	0	0.000595112	0	0.00118366	0	0	0	0.00132901	0	0	0.00226161	0.00185903	0	0.00148862	0.00275538	0.000935121	0.00193232	0.000209318	0	0	0.00120123	0.00422963	0.00495716	0.000734706	0	0.00690328	0.00701066	0.000701499	0	0	0.0023035
SMC3	0.0591533	0.0813093	0.0682958	0.0522617	0.0451707	0.0942378	0.0756638	0.0869897	0.0698565	0.061783	0.0595168	0.0671901	0.0754467	0.055023	0.0736907	0.0761671	0.0652872	0.0602826	0.0986606	0.0731993	0.101209	0.0611756	0.0594793	0.0646813	0.0445493	0.109508	0.0973858	0.0640773	0.111812	0.0753684	0.0724007	0.0652407	0.0646051	0.0716865	0.0687487	0.101092	0.171084	0.0646176	0.0952817	0.0760453	0.0654507	0.0912231	0.0996407	0.0868203	0.0639607	0.0486647	0.0452594	0.0575999
RBM20	0.0125075	0.00114337	0.0100955	0.00549624	0.0145436	0.00280009	0.00529824	0.00679124	0.00160601	0.00183336	0.00144685	0.00223429	0.00606503	0.00210313	0.00165432	0.0150243	0.00269744	0	0.00102798	0.0113847	0.0103048	0.00215483	0.00681889	0.00627632	0.00586365	0.0129282	0.00636934	0.00665772	0.0019828	0.0152681	0.00294174	0.00293155	0.00225403	0.00197352	0	0.00570955	0	0.00774597	0.00837451	0.00241027	0.00492988	0.0065666	0.00521241	0.000870327	0.00450905	0.0020883	0.00464488	0.00350742
PDCD4	0.0803942	0.0742005	0.0407985	0.0941871	0.0858528	0.0824483	0.0457574	0.0819143	0.0489981	0.0525039	0.0304918	0.0529288	0.0556495	0.0400869	0.0516477	0.0784383	0.0629704	0.0773353	0.041233	0.0543713	0.0530087	0.0374601	0.0534752	0.0312955	0.0524964	0.120529	0.14209	0.117201	0.0798822	0.167775	0.0763718	0.0632939	0.0406333	0.0568482	0.10755	0.0572643	0.0506637	0.0435399	0.0556088	0.0561108	0.0205955	0.100123	0.15282	0.0823554	0.103484	0.0274565	0.0246763	0.094967
BBIP1	0.0660166	0.0898865	0.0695734	0.108911	0.117902	0.137029	0.102142	0.0766655	0.0951194	0.0620106	0.0622464	0.0812899	0.0870654	0.107609	0.0715051	0.114841	0.116022	0.0431709	0.100226	0.0855635	0.0738921	0.051921	0.083041	0.0547559	0.0816977	0.0821045	0.115304	0.101208	0.154068	0.115496	0.0710333	0.0720823	0.0768653	0.068771	0.0661358	0.0616013	0.151278	0.090771	0.141492	0.0531273	0.07878	0.0915809	0.129719	0.0999944	0.0721573	0.0563926	0.0467675	0.0526032
SHOC2	0.174097	0.180302	0.112285	0.260477	0.19994	0.210265	0.15414	0.13807	0.0921022	0.119724	0.106018	0.150188	0.148841	0.133126	0.146864	0.150724	0.225589	0.0928508	0.16061	0.181285	0.181496	0.12589	0.119091	0.096171	0.139485	0.219435	0.25593	0.194606	0.166775	0.170558	0.136093	0.156062	0.124171	0.11921	0.177951	0.143749	0.179688	0.114593	0.204948	0.170047	0.135187	0.209965	0.196847	0.189069	0.152699	0.0916116	0.0818279	0.0887801
ADRA2A	0.00225452	0.00679267	0.000255352	0	0.00379648	0.000929149	0.00209666	0.00380849	0.00160601	0	0.00392051	0.00145267	0.00402668	0.00519214	0.00091673	0	0.0024722	0	0.00449813	0.00263719	0.00152159	0.000242897	0	0.00165074	0.000338314	0.00432477	0.00104652	0.000872734	0	0	0.000888596	0.00201623	0.00181297	0	0.00155067	0.00150948	0	0	0.00594094	0.00066243	0.00487852	0.00374543	0	0	0.00326491	0	0.000247598	0.00118665
GPAM	0.215002	0.231738	0.153925	0.232713	0.295981	0.29312	0.0976129	0.167092	0.13994	0.168281	0.178753	0.208785	0.189039	0.202353	0.149995	0.257056	0.238234	0.129987	0.252933	0.229511	0.275649	0.0731636	0.184039	0.156345	0.315074	0.267834	0.23014	0.149146	0.375191	0.258629	0.147921	0.0876852	0.204322	0.180585	0.200973	0.202504	0.103996	0.11853	0.232163	0.188451	0.190912	0.18712	0.152766	0.187837	0.19554	0.165795	0.13609	0.040618
TECTB	0.000855542	0	0.00150079	0	0	0.00120415	0	0.000595634	0	0.0011829	0.00143227	0	0.000726108	0	0.00175033	0	0.000488283	0	0.00214521	0.000243598	0	0.000889984	0	0.001261	0.00240592	0	0.00451273	0.00127824	0	0	0.00190223	0	0.00187988	0.00120279	0.0017391	0.00107168	0	0	0	0	0	0	0	0.00147392	0	0.00105089	0.00101527	0.00116728
ACSL5	0.000406722	0.00334674	0.00901057	0.0146086	0.00289073	0.0114658	0.0150435	0.00184737	0.00160601	0.00155202	0.00168059	0.00147211	0.00466912	0.0051463	0.00191563	0.00561514	0.00959948	0	0.00666888	0.00314645	0.00518014	0.00175245	0.000401833	0.00264659	0.0019478	0	0.000673401	0.0059413	0.00528623	0	0.00251897	0.00484618	0.00352925	0.00926707	0.00108408	0.004194	0	0.0021328	0.00451766	0.00549216	0.00113802	0.0124052	0.00447121	0	0.00141443	0.00365185	0.00194195	0.00158978
ZDHHC6	0.0531958	0.0588754	0.0314975	0.0404891	0.0786262	0.0489712	0.0341565	0.0338371	0.0176205	0.0306328	0.0304564	0.0318392	0.0355537	0.0354133	0.0252556	0.0404012	0.0276714	0.0640523	0.0572099	0.0309371	0.0743313	0.0395587	0.0358547	0.0346213	0.0236121	0.0512614	0.0412805	0.041192	0.0415209	0.0386744	0.0282457	0.0338804	0.0324343	0.0317645	0.0246903	0.0492466	0.0330157	0.0336652	0.0383242	0.0332258	0.0203714	0.0220512	0.0630633	0.0373646	0.0271946	0.018216	0.0324864	0.0398522
VTI1A	0.383546	0.442858	0.279654	0.492029	0.426216	0.467604	0.358197	0.273827	0.248208	0.293349	0.252022	0.37878	0.384819	0.333412	0.37683	0.454923	0.488822	0.410491	0.367407	0.354158	0.405469	0.202071	0.370294	0.241451	0.330581	0.446109	0.599871	0.40748	0.386087	0.461294	0.273272	0.291157	0.299632	0.273172	0.438125	0.477703	0.465693	0.279691	0.597728	0.346331	0.34234	0.367871	0.399914	0.44956	0.338306	0.22155	0.229062	0.311117
TCF7L2	0.462342	0.595711	0.28356	0.613626	0.501511	0.518402	0.406373	0.371574	0.298438	0.286366	0.239891	0.415721	0.476368	0.412869	0.477945	0.52304	0.618516	0.563044	0.42007	0.607721	0.56583	0.242279	0.340836	0.230776	0.363863	0.556752	0.720572	0.459243	0.550315	0.448208	0.279112	0.30803	0.338382	0.241963	0.541313	0.620215	0.695081	0.331029	0.742556	0.350363	0.381936	0.438437	0.423829	0.5019	0.435498	0.262676	0.176537	0.278845
HABP2	0.00258608	0.00662733	0	0	0.0116837	0.000364536	0.000803462	0.00147502	0	0.000121163	0.000707995	0.00126177	0.00266018	0	0.00506547	0	0	0	0.00228557	0	0	0	0.00266819	0	0.00216658	0.00550569	0.00302726	0.00418882	0	0	0.00227267	0.00309698	0.000385624	0	0.00128953	0.00328236	0	0.0015108	0.000496974	0.00252592	0	0	0	0	0.00374122	0.000877074	0	0.000202033
NRAP	0.00221554	0.0048815	0.00117522	0.00479651	0	0	0.00570875	0.00307169	0	0.00270311	0.00437623	0.00370631	0.00898462	0.00892562	0.00736391	0.0020961	0	0	0.00297546	0.00829463	0.00418208	0.00181579	0.00349775	0.000881509	0.00923454	0	0.00463399	0.00778996	0.000672735	0	0.00076319	0.000749229	0.00690997	0.00577769	0.00680323	0.00756076	0.0106841	0	0	0.00222746	0.00184687	0	0.00485497	0	0.00228564	0	0.00505247	0.00750518
CASP7	0.0934271	0.0524618	0.0508584	0.115382	0.134432	0.099071	0.128013	0.0866159	0.0612089	0.0632648	0.0668783	0.0910816	0.0952551	0.109875	0.0874252	0.0518425	0.10136	0.164307	0.0941362	0.0912179	0.0748577	0.0681889	0.0762678	0.0901255	0.104889	0.0721674	0.127407	0.104189	0.0753521	0.0941122	0.0737701	0.0898728	0.115147	0.0710421	0.0900521	0.0931075	0.21547	0.113738	0.134841	0.122901	0.0886307	0.0659056	0.149622	0.132826	0.105511	0.0688203	0.0710256	0.104982
PLEKHS1	0	0	0.000869507	0	0	0	0	0.000472022	0	0	0	0	0	0	0	0	0	0	0	0	0	0.000945131	0.000602657	0	0	0	0	0.0050621	0	0	0.00138073	0.00102084	0	0	0	0	0	0	0	0.000588892	0	0	0	0	0	0.000529305	0.000629282	0.00841872
DCLRE1A	0.0196207	0.0412434	0.00977605	0.00485684	0.0196312	0.018118	0.00448122	0.0104	0.0047112	0.0119992	0.0119612	0.01472	0.0177763	0	0.0150322	0.0165719	0.0185053	0.033161	0.0148114	0.0123469	0.0052431	0.00207983	0.00559069	0.0115487	0.0113732	0.0229555	0.0174451	0.0204727	0.0113998	0.0176665	0.0156344	0.00901896	0.01224	0.0123942	0.00678725	0.0254711	0.0112767	0.00869259	0.0112777	0.0143146	0.0211468	0.0107283	0.00732711	0.0107487	0.00591669	0.0105727	0.00482512	0.0191352
NHLRC2	0.228179	0.229123	0.140696	0.242461	0.255794	0.213931	0.145161	0.156047	0.0770184	0.146855	0.126483	0.171396	0.162762	0.148117	0.132923	0.191604	0.239248	0.183272	0.18462	0.144457	0.167551	0.107666	0.136725	0.12444	0.136708	0.212067	0.26605	0.173958	0.196735	0.21689	0.150108	0.135014	0.146513	0.14515	0.187299	0.182105	0.161649	0.153912	0.182467	0.135936	0.147398	0.15261	0.198367	0.173551	0.140799	0.117862	0.0895557	0.0659076
ADRB1	0.0575764	0.0414607	0.0362647	0.0328201	0.0113526	0.0354674	0.0487334	0.0500742	0.0356202	0.0348445	0.030635	0.0328352	0.0495649	0.041754	0.0318957	0.0493298	0.0802442	0.0199928	0.0433642	0.0443611	0.0526806	0.0229026	0.03761	0.0276831	0.0458409	0.0306285	0.100858	0.0524183	0.0197835	0.056359	0.0307739	0.0258416	0.0573062	0.037559	0.0530056	0.0376979	0.149849	0.0355573	0.0576245	0.0589831	0.0480832	0.0669683	0.0664824	0.033649	0.046829	0.0552358	0.0313679	0.0398196
CCDC186	0.119668	0.116036	0.0694297	0.09027	0.11861	0.103965	0.0851303	0.0872453	0.0501437	0.0648427	0.0685697	0.0924958	0.079147	0.0696506	0.0919076	0.0997221	0.109453	0.110745	0.0822969	0.080961	0.0979772	0.0465551	0.0711692	0.063955	0.0619026	0.0877802	0.13324	0.0959644	0.106447	0.102915	0.0839535	0.0757306	0.0759084	0.0723146	0.134982	0.121141	0.105026	0.0670633	0.134492	0.0920894	0.0771012	0.114382	0.094648	0.0708814	0.0580596	0.0519375	0.052102	0.0426231
TDRD1	0.00206013	0.000562105	0.000860922	0	0.00387858	0	0.000793288	0	0	0	0	0.000415133	0	0.00729051	0.00164354	0	0	0	0.00122136	0	0	0	9.72537e-05	0.000468997	0	0	0.00287608	0.000898383	0	0	0.000544834	0.00238218	0.000667281	0.00315191	0.00121667	0	0	0.000409871	0.00447111	0	0.0071377	0	0.013858	0.00216228	0	0	0	0.000882961
VWA2	0	0	0	0	0	7.6284e-05	0	0.000753612	0	0	0.000564857	0.00134776	0.0013354	0	0	0	0.00143302	0	0.000615973	0	0	0.00182409	0.00075875	0	0.000647698	0	0	0.00177236	0	0	0.00106824	0.000955838	0.000854761	0	0	0	0	0	0.00304089	0.000196625	0.00231484	0	0	0	0	0.00281185	0.000371547	0.00119072
AFAP1L2	0.0104784	0.0094885	0.00387683	0.0240023	0.00630421	0.00741207	0.00390073	0.00789853	0.0103346	0.000360334	0.00232615	0.00358346	0.00960644	0.00477954	0.00312638	0.0129776	0.00510552	0	0.00335061	0.00893543	0.00760859	0.00317128	0.00219483	0.00189535	0.00424992	0.0111743	0.0152757	0.006816	0.0086157	0	0.00194324	0.00623092	0.00707296	0	0.00573726	0	0.00965583	0.0034829	0.0183955	0.00380242	0.00333642	0	0	0.0117136	0.000381897	0.00461413	0.00118943	0.00342234
ABLIM1	0.480135	0.5621	0.237123	0.524042	0.540736	0.615059	0.330297	0.350631	0.181578	0.228275	0.207957	0.318083	0.385828	0.268781	0.402783	0.531428	0.620799	0.499299	0.393944	0.524224	0.522114	0.213827	0.326026	0.198213	0.338803	0.6148	0.736261	0.42598	0.614531	0.437693	0.255289	0.261892	0.297078	0.25724	0.444569	0.589777	0.650282	0.280245	0.76894	0.372808	0.255716	0.34848	0.497421	0.506972	0.279817	0.199389	0.16162	0.201986
FAM160B1	0.116976	0.100836	0.0762763	0.10965	0.0855905	0.126228	0.0634537	0.0928921	0.0649686	0.0696369	0.068106	0.0697502	0.0880149	0.0988298	0.0849636	0.0956048	0.139868	0.119484	0.0921493	0.100135	0.0897641	0.0810801	0.0721353	0.081337	0.0698841	0.117193	0.182215	0.138727	0.125472	0.146935	0.101968	0.103338	0.0830392	0.0750051	0.116131	0.0806096	0.0304915	0.0904678	0.100139	0.0925185	0.0701489	0.10746	0.0976606	0.119275	0.0822548	0.071032	0.054096	0.150967
TRUB1	0.0370826	0.0341845	0.0296862	0.0593107	0.0796938	0.0622083	0.0578402	0.0373438	0.0162368	0.0331641	0.0342922	0.0332492	0.0262383	0.0273974	0.0314877	0.0373677	0.0447921	0.0263772	0.0464635	0.0305152	0.0400828	0.0294924	0.0394488	0.0394596	0.0336769	0.0578107	0.0540434	0.0614013	0.0431336	0.0550147	0.0325872	0.0338669	0.0357007	0.0265985	0.0428016	0.0608473	0.0086165	0.0374492	0.0343853	0.0229751	0.029353	0.0383495	0.0246078	0.0513151	0.0348418	0.0248712	0.0172931	0.0275467
ATRNL1	0.366187	0.418748	0.153889	0.471332	0.479344	0.537026	0.336352	0.269062	0.175134	0.119642	0.13244	0.292449	0.352433	0.265767	0.304125	0.312945	0.455857	0.321531	0.282166	0.394686	0.427745	0.102131	0.261632	0.162797	0.249338	0.539445	0.67247	0.355457	0.546959	0.356082	0.211163	0.214373	0.251264	0.173678	0.339801	0.416291	0.534872	0.220363	0.69546	0.199168	0.183585	0.201212	0.350893	0.385077	0.304807	0.11466	0.116079	0.13606
GFRA1	0.162235	0.175875	0.152175	0.0384221	0.116836	0.112602	0.0676094	0.0995819	0.0390261	0.154543	0.0403134	0.165056	0.122411	0.121721	0.166651	0.1157	0.122771	0.0275308	0.140934	0.0677529	0.0350886	0.165574	0.00947542	0.0740418	0.115133	0.167074	0.0782612	0.0656003	0.140051	0.129138	0.120182	0.137831	0.125804	0.0821497	0.116993	0.0412666	0.0915696	0.0551991	0.0842794	0.110837	0.155884	0.114884	0.410868	0.276808	0.0682713	0.177961	0.0324226	0.612657
CCDC172	0.00234303	0	0.0013807	0.00714072	0	0	0	0.000678268	0.00156641	0.000475353	0.000511761	0.00107329	0.00111881	0.00782632	0.00106452	0	0.00100433	0	0	0	0.00130924	0.00148541	0.000642377	0	0.000478426	0	0.00150575	0.000886248	0	0.00712826	0	0	0.00122045	0	0.000762953	0.00264874	0	0	0	0.000612071	0	0	0.0076434	0	0.00260454	0.00213605	0.000605094	0.000210174
PNLIPRP3	0.00017899	0	0.000848586	0.00888982	0	0.000795806	0	5.50064e-05	0	8.07266e-05	0.000249325	0	0	0	0.00175422	0	0.00486437	0	0.000159188	0	0	0.000727279	0.000642377	0.0011048	0	0	0.000781231	0	0	0	0	0.000876043	0.000586077	0	0	0	0	0	0	0	0	0	0	0	0	0.00210899	0.000336351	0.00018579
PNLIP	0.00162218	0	0.00139865	0.00330444	0	0.00487887	0	0.00245942	0	0	0	0.000648237	0.000287461	0	0	0.00139918	0.00157636	0	0.0003265	0.00108602	0.00107339	0.000693487	0	0.00192087	0.000384661	0.00273755	0	0	0	0.01131	0.000700383	0.00105991	0	0	0	0	0	0	0	0	0	0	0	0	0	0.00182081	0.000810002	0.00126142
PNLIPRP1	0	0	0	0.0042242	0	0	0	0.000170477	0	0	0	0	0	0	0.00164235	0	0	0	0	0	0	0	0	0	0	0	0	0.00104863	0	0	0	0	0	0	0	0	0	0	0	0	0	0	0	0	0	0	0	0
C10orf82	0	0	0	0	0	0.00110005	0.00368754	0.00117801	0	0	1.22746e-05	0	0	0.0021565	0	0	0	0	0	0	0	0.00110277	0.000388529	0.000803864	5.25064e-05	0	0.00248999	0.000196425	0	0	0.00107088	0.000250732	0.000725467	0.00246191	0.000363929	0	0	0	0	0.000615347	0	0.001651	0.00521241	0	0.00221381	0	0	0.000284163
HSPA12A	0.182044	0.248471	0.158874	0.180842	0.154376	0.182399	0.228397	0.140924	0.133209	0.14006	0.106095	0.142818	0.158813	0.1688	0.231774	0.145538	0.223837	0.15068	0.1499	0.171311	0.188965	0.124194	0.153627	0.120117	0.139103	0.205968	0.234448	0.191227	0.233345	0.151261	0.169084	0.141034	0.179613	0.160281	0.168294	0.18633	0.216465	0.166924	0.23971	0.146719	0.150258	0.168657	0.175622	0.209215	0.260519	0.117926	0.106121	0.125401
ENO4	0.0821675	0.0863317	0.0343351	0.058513	0.090976	0.0873873	0.00973066	0.0672435	0.0617399	0.0308935	0.0323026	0.0734805	0.0697667	0.065175	0.0513541	0.0546662	0.0444598	0.23691	0.058632	0.0786556	0.0787668	0.0355665	0.0340848	0.0469308	0.0458458	0.0584404	0.0438675	0.0793363	0.0255793	0.0947918	0.0553055	0.0812471	0.0332712	0.0255953	0.0589611	0.0690928	0	0.0194714	0.0324782	0.0204024	0.0315441	0.0571336	0.0563229	0.0245835	0.016218	0.0302787	0.0194424	0.0224893
SHTN1	0.151504	0.257399	0.174894	0.447601	0.47998	0.41769	0.134364	0.20659	0.172589	0.0799358	0.147077	0.166897	0.144493	0.204897	0.103553	0.215292	0.257279	0.287068	0.125281	0.153406	0.231012	0.0583808	0.153511	0.0854161	0.286568	0.185591	0.273579	0.259383	0.231757	0.34168	0.180529	0.089531	0.11425	0.0662302	0.14017	0.217196	0.213508	0.255609	0.189172	0.0657218	0.0792713	0.134455	0.129766	0.38611	0.120414	0.0553311	0.0472485	0.115775
VAX1	0	0	0	0	0	0	0.00170925	0.00179068	0	0	0	0.00100084	0	0	0.000694427	0.000625134	0.00252055	0	0	0	0	0	0.00904338	0.00250445	0.00296009	0.00124997	0	0.00301576	0	0.00574924	0	0	0.00132606	0	0	0	0	7.67575e-05	0.00491347	0	0	0.0039966	0.00610086	0	0	0	0	0.000179942
KCNK18	0	0	0	0	0	0.00255008	0	0	0	0	2.47495e-05	0	0	0	0	0	0	0	0	0	0	0	0	0	0	0	0	0	0	0	0	0	0	0	0	0	0	0	0	0	0	0	0	0	0.00100528	0.00114879	0	0.00040319
SLC18A2	0	0	0.00241557	0	0.00814841	0	0.000270739	0.00116415	0	0.00152649	0.00194796	0.00147482	0	0.00680034	0.000442456	0	0	0	0.00264837	0	0	0.000975581	0	0.00382089	0.0014049	0	0.00245497	0.00200823	0.00987034	0.00386665	0.00202099	0.00389244	0.00151694	0.00400991	0	0.00161001	0	0.0015253	0	0.00307644	0	0	0.00625385	0	0	0.00113531	0	0.000431137
PDZD8	0.116171	0.148089	0.110055	0.0352363	0.156941	0.16896	0.105059	0.103005	0.0851315	0.098381	0.103382	0.0990376	0.118618	0.122402	0.0915187	0.111096	0.135863	0.191109	0.12799	0.125079	0.153611	0.102487	0.105212	0.104679	0.11384	0.140471	0.17578	0.130287	0.155042	0.144557	0.0931685	0.111913	0.104752	0.102352	0.107292	0.15386	0.102	0.0958598	0.0988945	0.170866	0.117817	0.0695333	0.156255	0.112449	0.0929065	0.10502	0.0879023	0.100935
EMX2	0.178445	0.14549	0.102087	0.245919	0.156107	0.167266	0.173266	0.142455	0.127401	0.0886546	0.100554	0.135181	0.187645	0.173642	0.211668	0.156799	0.135187	0.0613094	0.253818	0.254481	0.301612	0.112047	0.12851	0.0876713	0.135654	0.212612	0.144986	0.141697	0.224035	0.182271	0.141529	0.189683	0.176268	0.116627	0.19552	0.135119	0.178424	0.156325	0.329619	0.108717	0.135238	0.143807	0.379508	0.192627	0.255987	0.110118	0.0863095	0.142119
RAB11FIP2	0.298711	0.338225	0.199464	0.375257	0.346837	0.392046	0.234429	0.219717	0.154013	0.214973	0.187193	0.238513	0.22679	0.246158	0.224751	0.302754	0.273488	0.339694	0.279818	0.295417	0.32337	0.173758	0.221935	0.186521	0.268117	0.351006	0.369897	0.317124	0.344898	0.268039	0.209918	0.213781	0.209133	0.227973	0.276542	0.305318	0.345386	0.203423	0.324232	0.260791	0.251677	0.255155	0.340967	0.31697	0.286717	0.181233	0.168856	0.252398
FAM204A	0.163609	0.208087	0.138445	0.231511	0.232518	0.208942	0.163072	0.130589	0.129921	0.126636	0.127515	0.157293	0.16096	0.0928142	0.159	0.189105	0.172302	0.200727	0.225022	0.194806	0.229012	0.0808952	0.123866	0.131626	0.118433	0.26564	0.191276	0.175624	0.19452	0.235785	0.122033	0.0968581	0.121721	0.129359	0.108617	0.197934	0.20323	0.122115	0.164733	0.142388	0.174546	0.13963	0.133528	0.207472	0.149412	0.0803146	0.105157	0.115804
PRLHR	0.00054709	0.00163466	0	0.00936071	0	0.00343007	0	0.00102761	0	0	0.000779687	0	0.00717119	0	0	0	0	0	0.00122659	0.0020829	0.00181515	0	0.00103001	0	0.0047025	0.00350624	0	0.00217961	0.00670587	0	0	0.000328234	0.000876508	0	0	0	0	0	0	0	0.00093432	0	0	0	0	0	0.000728038	0.000307989
CACUL1	0.249406	0.253349	0.16655	0.218546	0.219325	0.253014	0.149874	0.189115	0.119401	0.142457	0.152111	0.18848	0.179771	0.158564	0.193736	0.200842	0.226322	0.175741	0.226466	0.205903	0.250556	0.125588	0.182956	0.143132	0.217361	0.260016	0.233972	0.215719	0.3201	0.190336	0.157959	0.177562	0.175805	0.152172	0.221334	0.240685	0.141647	0.140289	0.228907	0.176777	0.215879	0.237345	0.244352	0.21809	0.222529	0.131224	0.124047	0.159543
NANOS1	0.00501642	0.0136891	0.00716618	0.0111751	0	0.0116999	0.0290477	0.00877339	0	0.00662378	0.00911475	0.00219063	0.00563078	0.00232397	0.00180195	0.00139501	0.0533024	0	0.0176379	0.00225587	0.00317489	0.00409214	0.00708188	0.00325547	0.0220335	0.00152	0.0260826	0.0156638	0	0.00727562	0.0136914	0.00524133	0.00550714	0.0101639	0.00337967	0.00286367	0.0357672	0.0218638	0.0128755	0.00619763	0.00314891	0.00459365	0	0.0193751	0.00331002	0.00581716	0.00318665	0.0138645
EIF3A	0.126762	0.210594	0.0989321	0.162928	0.098568	0.134954	0.162964	0.116679	0.0875365	0.0820053	0.076435	0.114054	0.109356	0.143988	0.140965	0.16159	0.109653	0.212731	0.128863	0.152044	0.163727	0.118094	0.135985	0.100146	0.118128	0.184941	0.15383	0.140699	0.146932	0.149702	0.111877	0.138699	0.137044	0.0891876	0.126112	0.15664	0.195166	0.0845251	0.206045	0.144815	0.112774	0.0828648	0.164507	0.104875	0.089449	0.113499	0.0942418	0.127144
SFXN4	0.114534	0.116672	0.145209	0.167313	0.110395	0.120024	0.137326	0.133795	0.0827577	0.0789313	0.100986	0.102535	0.0925546	0.0987912	0.127021	0.195842	0.0675153	0.0697823	0.100317	0.111501	0.109348	0.0715545	0.0987388	0.0950934	0.0678574	0.138569	0.0925788	0.0994049	0.150445	0.132774	0.0800702	0.0969038	0.143705	0.136762	0.107184	0.138308	0.150487	0.0961132	0.122776	0.11	0.134119	0.0797566	0.108016	0.106671	0.134519	0.0902065	0.0969717	0.0871232
PRDX3	0.0496722	0.0609258	0.0376239	0.022471	0.0578173	0.068545	0.102614	0.0560797	0.0498327	0.0389158	0.0349498	0.0368921	0.0674267	0.0515736	0.056788	0.0536077	0.0609576	0.0120609	0.0558078	0.0387413	0.0725093	0.0229038	0.0369086	0.0318694	0.0361203	0.0640462	0.0763453	0.038613	0.0609358	0.0535309	0.0492834	0.0537629	0.0451594	0.0429999	0.0420821	0.0603382	0.0109937	0.0316897	0.0802874	0.0384271	0.0277793	0.0179718	0.0576033	0.063666	0.0369271	0.0421823	0.0209686	0.0227889
GRK5	0.0107465	0.0228035	0.0442519	0.0431225	0.0141128	0.0312488	0.120133	0.0297191	0.0613575	0.032072	0.0213726	0.0236183	0.0219845	0.0186737	0.0290954	0.0360258	0.0904139	0.0427704	0.029582	0.0230842	0.0222263	0.0754207	0.0331549	0.0247857	0.0276323	0.0294851	0.0836662	0.0528877	0.0619007	0.0737136	0.0523619	0.0706802	0.0542431	0.0487034	0.0719774	0.0488664	0.159433	0.090593	0.0782962	0.0573768	0.0204301	0.0327335	0.100416	0.0607017	0.0481994	0.029408	0.0288256	0.0687406
RGS10	0.00169286	0.0275723	0.00803786	0.00673499	0.00488457	0.0147737	0.0039429	0.00583576	0.0182269	0.00120148	0.00340105	0.00330697	0.0152597	0.0116258	0.0170566	0.0189329	0.00512874	0	0.00670593	0.00791757	0.00758434	0.0051163	0.00667352	0.00763016	0.00141118	0.0145356	0.00308129	0.00216331	0.0035054	0	0.00859602	0.0179951	0.0048083	0.0100796	0.0102176	0.0184514	0.00907715	0.00396745	0.000248654	0.010376	0.0180261	0.0106963	0.0185366	0.00999309	0.0212374	0.00606946	0.0084592	0.0163616
TIAL1	0.0942895	0.137872	0.0866723	0.126181	0.141191	0.177414	0.148059	0.106243	0.0663819	0.0736707	0.0703947	0.0794372	0.0862719	0.136952	0.106269	0.094042	0.140563	0.0873101	0.127254	0.104388	0.106862	0.0622485	0.0827787	0.0853267	0.078564	0.140315	0.138292	0.114279	0.157233	0.0745055	0.108297	0.101008	0.104478	0.0884634	0.0972564	0.12337	0.262287	0.121215	0.125247	0.112014	0.0761446	0.0818343	0.0929325	0.107836	0.101277	0.0782445	0.0660939	0.0670117
BAG3	0.105172	0.0885989	0.0627527	0.108472	0.13677	0.142938	0.544123	0.11883	0.0294155	0.0443618	0.167645	0.0539003	0.058783	0.105499	0.0708994	0.0978199	0.197306	0	0.0627818	0.0751653	0.0452101	0.138377	0.0561471	0.0421006	0.25419	0.0775034	0.316313	0.223281	0.157633	0.145186	0.10645	0.145169	0.130122	0.116721	0.250882	0.0794989	0.14004	0.133881	0.13981	0.140341	0.0371552	0.150218	0.270682	0.249987	0.427299	0.110672	0.0411448	0.220864
INPP5F	0.252692	0.250322	0.169939	0.242776	0.293639	0.257731	0.233087	0.233558	0.176215	0.182218	0.148927	0.180211	0.2364	0.238383	0.265074	0.272898	0.250086	0.202649	0.203453	0.255528	0.268049	0.255012	0.197308	0.170045	0.200299	0.274219	0.338962	0.252177	0.28684	0.233725	0.168506	0.317948	0.231246	0.186562	0.359678	0.285358	0.377354	0.167676	0.33978	0.235138	0.226716	0.215651	0.499414	0.254815	0.245483	0.208344	0.169698	0.231305
MCMBP	0.0469554	0.0360694	0.053669	0.11554	0.0632472	0.0881099	0.0725785	0.0778551	0.0645568	0.0532917	0.0653629	0.055796	0.0442261	0.074679	0.0573851	0.0625426	0.117134	0.0796534	0.0760802	0.0587824	0.0681676	0.0677347	0.0413056	0.0437524	0.0442669	0.0839641	0.0749926	0.0553874	0.107161	0.0795286	0.0682036	0.077096	0.0562055	0.0523339	0.0653967	0.0725968	0.100799	0.0718819	0.102418	0.056985	0.0668225	0.0397339	0.125018	0.0780499	0.0687758	0.0549207	0.0448645	0.0821034
SEC23IP	0.120563	0.164381	0.105075	0.13748	0.13687	0.136163	0.0812233	0.0873691	0.0959446	0.0790473	0.0820131	0.109795	0.106218	0.145158	0.114425	0.134758	0.128316	0.117737	0.128709	0.127175	0.120856	0.0887432	0.0927574	0.0991216	0.116609	0.138134	0.11736	0.10256	0.153092	0.0953164	0.0762774	0.11335	0.111487	0.10798	0.0707668	0.126613	0.118609	0.0907658	0.108021	0.117236	0.12055	0.0554895	0.124332	0.115844	0.101818	0.0671477	0.0774192	0.123372
PLPP4	0.00938599	0.0530382	0.0225229	0.014266	0.00321199	0.0230404	0.0630239	0.0505966	0.0212251	0.0148714	0.00646859	0.0119166	0.0129909	0.0405812	0.0414088	0.0609018	0.0157172	0.0965132	0.0102761	0.0200083	0.00682116	0.0529997	0.00804366	0.0273515	0.0145404	0.0045856	0.0245143	0.0356955	0.0168133	0.00797972	0.0214306	0.0665771	0.0206968	0.0151909	0.0039642	0.0200733	0	0.0643829	0.0224867	0.053312	0.00363305	0.0129467	0.0259602	0.0124607	0.0213344	0.0290419	0.00753146	0.0405611
WDR11	0.187798	0.289941	0.172222	0.268283	0.28464	0.247348	0.176804	0.181842	0.145218	0.157142	0.125587	0.1886	0.158109	0.24413	0.239264	0.268125	0.204962	0.256357	0.217245	0.153639	0.241973	0.115584	0.167828	0.133308	0.169579	0.253102	0.265376	0.237715	0.250646	0.232066	0.17079	0.163945	0.158933	0.1774	0.128381	0.206401	0.181153	0.204744	0.248697	0.155247	0.17542	0.181524	0.248973	0.191607	0.195645	0.118787	0.103611	0.137102
FGFR2	0.446201	0.555359	0.313357	0.611909	0.519957	0.570895	0.272157	0.392673	0.28219	0.282466	0.24734	0.43366	0.459449	0.550964	0.446022	0.561416	0.562843	0.735072	0.41622	0.555833	0.541237	0.396135	0.361368	0.267572	0.391718	0.522077	0.507417	0.468487	0.529645	0.423306	0.315837	0.401242	0.394736	0.29528	0.553521	0.577219	0.566098	0.386661	0.637377	0.444112	0.387094	0.412071	0.450353	0.464068	0.481475	0.320433	0.252207	0.307482
ATE1	0.252717	0.298394	0.210344	0.28905	0.307548	0.30511	0.210188	0.224768	0.185564	0.199268	0.204955	0.238714	0.230512	0.23562	0.24284	0.287041	0.358831	0.400816	0.27364	0.289878	0.299869	0.175339	0.230064	0.22322	0.224749	0.311584	0.381854	0.30772	0.341591	0.324334	0.224508	0.229762	0.216828	0.224324	0.257687	0.275957	0.38131	0.205987	0.373361	0.244166	0.233368	0.254508	0.292814	0.323903	0.297109	0.186542	0.167559	0.23381
NSMCE4A	0.0497963	0.0412551	0.0279907	0.0451972	0.0255949	0.0486255	0.0368237	0.0383125	0.0320643	0.0256664	0.0318774	0.0214306	0.0341018	0.0293526	0.0399962	0.0394745	0.0443109	0.0321731	0.0490522	0.0263945	0.0482722	0.0311241	0.0313713	0.0331883	0.0286195	0.0337033	0.0551722	0.0334056	0.0562917	0.0217117	0.0356651	0.0393348	0.0344495	0.041874	0.0303814	0.0287112	0.0548959	0.0266999	0.0440008	0.0387862	0.0364623	0.0435946	0.0354604	0.0367373	0.0369162	0.0222785	0.0264551	0.0177558
TACC2	0.0828358	0.0707411	0.0479657	0.166094	0.0657378	0.0816418	0.0930307	0.0725922	0.0608501	0.0609015	0.0546604	0.0510383	0.132175	0.113137	0.0845474	0.0817999	0.111015	0.171113	0.0596179	0.0703747	0.0574574	0.0587933	0.061248	0.0389073	0.0380763	0.0384164	0.0730051	0.0955653	0.167317	0.0668063	0.0655706	0.101499	0.0983344	0.0779699	0.084671	0.0518389	0.0600182	0.0931298	0.0665809	0.0884263	0.0428927	0.062254	0.123313	0.150503	0.121743	0.0833879	0.0480833	0.211939
BTBD16	0.00352474	0	0.00208489	0	0.00202581	0.00291974	0	0.000855031	0.00250802	0.000267814	0.00100631	0.000580366	0.00264742	0	0.000403499	0	0	0	0.00194785	0.00229455	0.000223574	0.000458436	0.000941218	0.000837244	0.0037883	0	0	0.00451816	0.0066499	0.00413684	0.00042967	0.000420647	0.00108199	0	0	0	0	1.93576e-05	0	0	0	0	0	0.00243713	0.00421207	0.000490557	0.000671031	0.000703033
PLEKHA1	0.135102	0.148307	0.0998156	0.175923	0.160426	0.198174	0.202073	0.123755	0.0922456	0.092898	0.0794244	0.0998699	0.120591	0.0808985	0.117032	0.0689721	0.209417	0.141547	0.117934	0.129293	0.122275	0.0776605	0.105453	0.0755383	0.1245	0.171061	0.28465	0.16044	0.159714	0.189753	0.123404	0.134266	0.121023	0.0763934	0.0806214	0.100921	0.205389	0.122313	0.214394	0.160253	0.110562	0.127051	0.144394	0.199135	0.142971	0.0743146	0.0708326	0.0984014
ARMS2	0	0	0.000587275	0.00407643	0	0.000506556	0	0.000601826	0	0	0	0.000145801	0	0	0	0	0	0	0.000887635	0	0	0	0	0.000846488	0	0	0	0	0	0	0	0.00054956	0.000273687	0	0	0	0	0	0.00715842	0.000629082	0	0	0	0.00581268	0.00127612	0	0	0.000716662
HTRA1	0.25019	0.323898	0.233734	0.344361	0.319906	0.331393	0.223265	0.256751	0.247139	0.233032	0.231188	0.301193	0.346853	0.312387	0.300708	0.325358	0.346573	0.202099	0.330224	0.285335	0.388244	0.109052	0.31594	0.214114	0.27849	0.428698	0.474293	0.202835	0.396962	0.2565	0.209664	0.125268	0.232409	0.224207	0.301461	0.320736	0.520558	0.25991	0.526782	0.204983	0.320498	0.25064	0.265904	0.311898	0.305586	0.255024	0.182345	0.100981
DMBT1	0.00170715	0	0.000344294	0	0	0	0	0.00107214	0	0.000490356	0.000696119	0.000414066	0.00435071	0	0	0	0.00216916	0	0	0	0	0	0.00122853	0	0	0	0	0.000674252	0	0	0.000834004	0	0	0	0	0	0	0	0	0.00174866	0.00118058	0	0	0.0011289	0	0	0	0.00148521
CUZD1	0	0.0012216	0.00050698	0	0	0.00364082	0.00538164	0.00477012	0	0.00074226	0.00102167	0.00382798	0.00350027	0	0.00240742	0.00137567	0.00133412	0	0.00378065	0.0100158	0	0.000439046	0.00298015	0.00315695	0.00233219	0.00207279	0.00561679	0.00358083	0.00242249	0	0.00311472	0.00373116	0.00213043	0	0.00197981	0	0	0.000515978	0.0103153	0.00180094	0.00793658	0	0	0.00082757	0.004725	0.000878954	0.00145894	0.00146278
FAM24B	0.0144268	0	0.0131533	0	0.0271909	0.0061307	0.00646202	0.0117093	0	0.00888684	0.00543151	0.00705794	0.0107524	0	0.00463138	0.0109109	0.0126149	0	0.00441256	0.0106901	0.0082603	0.00201028	0.0115487	0.00621062	0.00670044	0.00503908	0.00760939	0.00804731	0.00520309	0.0262486	0.00542812	0.00721414	0.00687996	0.00350401	0.000892265	0.0197954	0	0.00686839	0.00478096	0.012589	0.00579802	0.0114526	0.0165516	0.000949801	0.00818387	0.000405868	0.0100919	0.0108378
C10orf88	0.0477988	0.0230791	0.0193753	0.0122201	0.0447084	0.0195602	0.0190345	0.0285291	0.0174053	0.0311636	0.0271505	0.0266245	0.0217361	0.0258247	0.0259406	0.03179	0.0375274	0.0120609	0.0425604	0.0538908	0.0613628	0.0264217	0.0247367	0.0308604	0.0140681	0.0541425	0.0502008	0.0374384	0.0641406	0.0425622	0.0276619	0.0284498	0.0188676	0.0309444	0.0179799	0.029559	0.0395048	0.0367487	0.0328078	0.0312293	0.0363549	0.0364026	0.0316601	0.0446597	0.0213277	0.0252476	0.0335637	0.0272722
PSTK	0.0663189	0.0396683	0.0627413	0.0855316	0.0591868	0.0678068	0.0396062	0.0658466	0.040998	0.0445052	0.0331095	0.0636871	0.0725639	0.0484996	0.0627034	0.0828115	0.0809491	0.077845	0.0622946	0.0543879	0.0579356	0.0247193	0.0455956	0.0527059	0.0318433	0.0762023	0.0682553	0.0764288	0.0620466	0.0774147	0.0548014	0.0498789	0.0534218	0.0431646	0.0497211	0.114901	0.0754666	0.0300186	0.072393	0.047632	0.0590298	0.0484721	0.0246189	0.0730839	0.0385877	0.0408042	0.0340605	0.0439604
IKZF5	0.04538	0.0432015	0.0256418	0.0570687	0.0839607	0.0461042	0.0489277	0.0315057	0.0297622	0.0295238	0.0307052	0.036759	0.029297	0.0302591	0.03549	0.0469322	0.0468197	0	0.0449698	0.0422333	0.0740681	0.0202928	0.0315695	0.0272125	0.0265551	0.0431947	0.0768189	0.0562757	0.0480306	0.0461711	0.0331798	0.0227393	0.0266759	0.0220301	0.039707	0.0212302	0.0329699	0.030093	0.0259863	0.0503363	0.0245422	0.019732	0.0501339	0.040036	0.040506	0.027907	0.0160981	0.0320117
ACADSB	0.143118	0.118693	0.108796	0.141134	0.118668	0.16372	0.0521766	0.101674	0.0738147	0.103958	0.0888976	0.125413	0.102561	0.143004	0.118274	0.184966	0.129517	0.141419	0.141432	0.131928	0.16968	0.0669545	0.123195	0.0888317	0.0926656	0.141388	0.146835	0.108302	0.136785	0.129959	0.0931393	0.0925026	0.0994363	0.0894377	0.102367	0.15543	0.107719	0.105612	0.128211	0.121732	0.0895851	0.109354	0.0979669	0.0851476	0.0969789	0.0792618	0.0793429	0.0804476
BUB3	0.0667861	0.0273321	0.0455121	0.0977384	0.0685275	0.0917985	0.0753511	0.0615568	0.0457298	0.0456426	0.0458652	0.0288994	0.0400207	0.0417122	0.0311882	0.0480796	0.0642132	0.0390871	0.0590638	0.0389059	0.0512016	0.0226035	0.0329117	0.0260142	0.0409422	0.0461136	0.0862268	0.0865854	0.0553302	0.0813301	0.0384998	0.0364963	0.0474703	0.0552873	0.0162004	0.0472937	0.0171387	0.071991	0.0517551	0.0276614	0.0223312	0.031791	0.0343749	0.113198	0.0552585	0.0223249	0.0173809	0.0666871
GPR26	0	0	0	0	0	0.00161471	0	0.00179871	0	0.000506688	4.36607e-05	0	0.00267649	0	0.00194402	0	0.00131676	0	0.000405649	0	0.00084553	0.00017889	0.00243129	0.000454611	0.000207069	0.001092	0.00244307	0	0.00366854	0.005005	0.000200888	0.00149941	0.000771652	0.00109892	0.00401386	0.00325976	0.0312106	0.00138945	0	0.00224987	0	0.00290257	0	0	0	0.00151636	0.00163476	0.00129548
CPXM2	0.00126929	0.00338741	0.00723109	0	0.00355867	0.00235458	0.00153256	0.0022838	0.00156641	0.0026364	0.00133452	0.000594583	0.00189545	0.00276148	0	0.0130992	0.000853546	0	0.00265465	0.00516155	0	0.0108639	0.000926074	0.00409355	0.00207599	0.00156957	0.00982314	0.00404801	0.0132304	0.0331319	0.000880296	0.00149933	0.00208229	0.000693848	0.00122662	0.00858337	0	0.00537541	0.00585188	0.00727816	0.000753387	0	0.0135896	0.00613908	0.000663163	0.00257234	0.000341326	0.00273216
CHST15	0.0137733	0.00277387	0.0146867	0.0294202	0.0453126	0.0219822	0.0266061	0.028649	0.0173379	0.00570734	0.00671003	0.00903762	0.0116919	0.011194	0.0160672	0.00533366	0.021983	0.0120609	0.0138231	0.0154908	0.00938598	0.0257912	0.0143822	0.0188896	0.00762815	0.0197002	0.0235241	0.0153994	0.00589121	0.036048	0.0163502	0.010821	0.0194814	0.00740666	0.0126308	0.0297418	0.0598393	0.0451752	0.0356894	0.0183318	0.00318324	0.0184863	0.0250727	0.00638515	0.0293167	0.0302294	0.00655895	0.00807884
OAT	0.0991111	0.120866	0.110547	0.13352	0.228211	0.131374	0.166955	0.132584	0.127703	0.096501	0.110357	0.0928774	0.124482	0.118683	0.120778	0.202397	0.0789795	0.184608	0.141566	0.115215	0.138773	0.065139	0.0733679	0.118352	0.157492	0.117081	0.176411	0.126288	0.240235	0.161548	0.110207	0.08298	0.101442	0.1285	0.0873288	0.173631	0.168382	0.0913891	0.101595	0.104562	0.16476	0.164119	0.137248	0.113745	0.14173	0.101145	0.0999541	0.0525933
NKX1-2	0	0	0	0.00543677	0	0	0	0	0	0	0.000207057	0	0	0	0	0	0	0	0	0	0	0	0	0.00124145	0.000526036	0	0	0	0	0	0	0.000474814	0	0.00283076	0	0	0	0.00293067	0	0	0	0	0	0	0	0	0.00061044	0
LHPP	0.0926465	0.114095	0.102631	0.105494	0.128619	0.0918079	0.108614	0.117375	0.0658065	0.0921466	0.0858536	0.0924714	0.095795	0.135783	0.154215	0.158755	0.146156	0.175085	0.102082	0.139335	0.111928	0.0630176	0.116198	0.100514	0.0767459	0.100748	0.110803	0.0907286	0.131675	0.111288	0.104134	0.101957	0.11071	0.102238	0.0755273	0.156254	0.305455	0.0999155	0.155678	0.0791073	0.12288	0.079252	0.0769278	0.100098	0.10072	0.131096	0.0949793	0.0403247
AC068896.1	0.00363202	0.00464238	0.0032948	0.00987267	0.0277055	0.00255921	0.0011437	0.00716962	0.00681255	0.00258873	0.003514	0.00541812	0.00168439	0.00185069	0.00117936	0.00581582	0.00244039	0	0.00523456	0.0102593	0.0021625	0.00329654	0.00367852	0.00562864	0.00186921	0.00337165	0.00779029	0.00710207	0.0142561	0	0.00345292	0.00377099	0.0040901	0.0092469	0.00281466	0.00253805	0.00678744	0.00434837	0.0103881	0.00298221	0.00371309	0.00421761	0.0041134	0.0117561	0.000991057	0.00365371	0.00266729	0.00089887
EEF1AKMT2	0	0	0	0	0	0	0	0.00111326	0	0.000577901	0.000212719	0.00091197	0.00123061	0	0	0	0.0031854	0	0.00328529	0.00186627	0.000504091	0	0	0	0	0	0	0	0	0	0	0.000612071	7.22056e-05	0	0	0.000387546	0	0.00534646	0	0	0	0	0	0	0	0.00120996	0	0.000839129
ABRAXAS2	0.0470699	0.0526132	0.0496329	0.0560198	0.0832796	0.0532114	0.0644713	0.0479178	0.0174495	0.0395321	0.0313128	0.0639264	0.0553333	0.0552437	0.0732651	0.0559028	0.0429706	0.0956223	0.0517834	0.0379097	0.05133	0.0474072	0.0336198	0.0466599	0.0366498	0.0635294	0.0612501	0.0602562	0.0487487	0.0811607	0.0433475	0.0575817	0.0452732	0.041481	0.0653913	0.0762344	0.0672954	0.0588461	0.0844097	0.0433831	0.0586169	0.0652149	0.0663097	0.0584322	0.0466895	0.0255195	0.0306386	0.0509927
ZRANB1	0.158778	0.219564	0.124065	0.18537	0.166808	0.179377	0.18142	0.14021	0.0939202	0.106566	0.0994196	0.131653	0.111832	0.109223	0.170349	0.16241	0.213436	0.148884	0.1394	0.171605	0.15118	0.0783446	0.131205	0.11532	0.134329	0.174696	0.165901	0.165511	0.163213	0.188794	0.138613	0.107237	0.132388	0.109836	0.155216	0.183468	0.213457	0.106293	0.203669	0.124761	0.144578	0.127334	0.184535	0.213707	0.170494	0.0879887	0.0961697	0.115999
CTBP2	0.193407	0.275126	0.229542	0.254614	0.319778	0.246671	0.387135	0.2393	0.142882	0.215423	0.195199	0.262034	0.253469	0.272081	0.356259	0.356317	0.377623	0.364454	0.270876	0.268804	0.326003	0.191691	0.25196	0.23121	0.218876	0.251115	0.355171	0.282127	0.347646	0.286508	0.265567	0.255167	0.268832	0.258659	0.284804	0.29899	0.391098	0.299224	0.367227	0.270956	0.282939	0.342291	0.27549	0.350816	0.345431	0.250287	0.233157	0.303083
TEX36	0.00245069	0	0.00320682	0.00453543	0	0.00103874	0.00144616	0.00125957	0.00487898	0.0037005	0.00403437	0.00195238	0.00702469	0	0.00292078	0.0135876	0.00464428	0	0.0027111	0.0010728	0.000431792	0.0020583	0.00323457	0.00729255	0.00208517	0.0091136	0.000798088	0.00281576	0.00659579	0.0089363	0.00192095	0.00314439	0.00273804	0.00289315	0.00199085	0.00725684	0	0	0.0028619	0.0133102	0	0	0	0.000261212	0.00323149	0.00459499	0.00161326	0.00223047
EDRF1	0.0672968	0.126681	0.0830518	0.103452	0.144751	0.125496	0.119237	0.0910608	0.0670713	0.0795938	0.065148	0.0730755	0.0928706	0.10203	0.127407	0.112696	0.0926957	0.200365	0.0935093	0.0880701	0.146621	0.0739589	0.0706468	0.086494	0.0791573	0.102073	0.112966	0.0855723	0.113026	0.116743	0.0752809	0.0857371	0.0839353	0.0928412	0.0461048	0.120262	0.0780139	0.0918563	0.127637	0.117078	0.112717	0.0784763	0.0929056	0.0993498	0.0793058	0.072098	0.0763518	0.122829
MMP21	0.00162141	0	0	0	0	0.000668628	0.00550633	0.000939037	0	0.000456901	0.00036045	0.00173437	0	0	0.00142092	0	0	0	0.00359915	0.00251371	0	0	0	0	0.000938344	0	0	0.00167689	0	0	0.00151302	0.000779225	0.00101417	0	0	0	0	0	0.00232451	0	0	0	0	0	0.00154884	0.00154301	0.00138203	0
UROS	0.0724011	0.107676	0.0569004	0.133034	0.0735306	0.105487	0.0757505	0.0833065	0.0744302	0.0612824	0.0530669	0.0758031	0.0913669	0.0764154	0.0919584	0.0821542	0.115337	0.125049	0.0878645	0.107353	0.0712243	0.055701	0.0761348	0.0537204	0.0589122	0.0976645	0.111286	0.0765568	0.106739	0.114972	0.0639668	0.0656438	0.0700125	0.0661111	0.0548469	0.0814143	0.0662311	0.0826855	0.0991543	0.0556787	0.10187	0.0624776	0.0684847	0.0951494	0.061061	0.0420148	0.0374869	0.0527042
BCCIP	0.0815096	0.0305183	0.0742121	0.113014	0.0644374	0.0663324	0.0520827	0.0831154	0.0566943	0.05838	0.0536164	0.0435366	0.0836961	0.0696011	0.0837684	0.0708053	0.0819865	0.168277	0.094449	0.083501	0.102598	0.0629847	0.0567958	0.0665907	0.0451799	0.0927458	0.0702017	0.0777905	0.0625271	0.0895043	0.0658357	0.07212	0.0684272	0.0830604	0.0449161	0.12835	0.129981	0.0634167	0.086118	0.0858382	0.0955087	0.0291242	0.119969	0.0661909	0.0560268	0.049819	0.0473549	0.127328
DHX32	0.151724	0.21027	0.152899	0.187703	0.180487	0.186334	0.177504	0.163077	0.120339	0.175843	0.131298	0.176087	0.191207	0.140329	0.178332	0.211878	0.265358	0.0828144	0.179807	0.196171	0.186755	0.131966	0.162653	0.118002	0.128581	0.184282	0.169771	0.180141	0.162491	0.0904261	0.155135	0.174048	0.156681	0.134756	0.15756	0.248435	0.318425	0.155812	0.186564	0.177193	0.199082	0.113755	0.255103	0.186902	0.188195	0.128324	0.122913	0.100593
FANK1	0.120601	0.0837991	0.0861518	0.110472	0.0416984	0.0875164	0.204825	0.109652	0.0691579	0.0987381	0.0617798	0.103657	0.0867749	0.124905	0.0873565	0.0701178	0.147114	0.165744	0.106656	0.10452	0.0746887	0.0839202	0.0878857	0.0717936	0.0753142	0.0751805	0.113607	0.108577	0.0917492	0.0715232	0.100504	0.110766	0.0968405	0.0982579	0.140437	0.104955	0.181556	0.1093	0.111891	0.179786	0.0937634	0.0736254	0.082665	0.132634	0.130308	0.0752184	0.0479148	0.227001
ADAM12	0.0859736	0.154579	0.0916017	0.139338	0.131032	0.0780048	0.23729	0.119383	0.082042	0.0746575	0.0679127	0.0676153	0.0610804	0.0846079	0.0880387	0.0882171	0.188834	0.0444553	0.073528	0.0905342	0.0520509	0.252985	0.0673964	0.0852783	0.106075	0.0864155	0.120528	0.185631	0.174007	0.135624	0.0884066	0.221927	0.169769	0.0751292	0.184398	0.0540758	0.468495	0.185601	0.179803	0.346746	0.103403	0.107404	0.184917	0.112009	0.0736738	0.173063	0.0750451	0.28929
C10orf90	0.123239	0.172329	0.214726	0.325703	0.410454	0.270136	0.0513835	0.211565	0.142504	0.12259	0.16243	0.143582	0.207856	0.214726	0.132309	0.140115	0.178636	0.183178	0.124766	0.206332	0.202224	0.0492018	0.173109	0.103424	0.193533	0.127534	0.15516	0.209795	0.197401	0.281897	0.137989	0.0744105	0.125851	0.114977	0.268274	0.125915	0.0391795	0.199299	0.124534	0.0635915	0.155422	0.248256	0.0961378	0.293289	0.210826	0.084827	0.0958707	0.450698
DOCK1	0.412852	0.457717	0.289154	0.543206	0.473714	0.446236	0.366173	0.33206	0.240583	0.265231	0.234144	0.395615	0.40916	0.335473	0.397589	0.457081	0.578396	0.704962	0.372001	0.511524	0.464042	0.213648	0.325489	0.239053	0.329712	0.518015	0.568896	0.393458	0.535784	0.400585	0.266691	0.30027	0.331664	0.284778	0.471635	0.518824	0.694335	0.317331	0.67431	0.347319	0.305227	0.369292	0.444448	0.518529	0.410701	0.245502	0.186057	0.241784
CLRN3	0.00474822	0	0.00033194	0	0.00235534	0	0	0	0	0	0.000208905	0.00123723	0	0	0	0	0.00341005	0	0.000550211	0	0	0.000718552	0.00179433	0	0	0	0	0	0.00451888	0.00404927	0.000318478	0	0.000487546	0	0	0	0	0	0	0	0	0	0	0	0.000565092	0.000822308	0	0.000694223
PTPRE	0.070053	0.121607	0.0368163	0.103873	0.0721693	0.0927008	0.160705	0.105917	0.0891776	0.0884213	0.105307	0.0564188	0.16333	0.148268	0.151797	0.137527	0.100745	0.117163	0.0715457	0.0744641	0.0612488	0.195499	0.109756	0.139121	0.0924829	0.0545107	0.0933593	0.105805	0.123579	0.13009	0.0607403	0.195337	0.0772693	0.0807126	0.0808672	0.0797951	0.164581	0.184547	0.19906	0.232744	0.048052	0.0331129	0.0918666	0.146965	0.0549273	0.0714816	0.124852	0.270759
MKI67	0.00274834	0	0	0	0	0	0.00390966	0	0	0	0	0	0	0	0	0	0	0	0	0	0	0	0.000366457	0	0	0	0.000781556	0	0	0	0.000390255	0	0	0	0	0	0	0	0	0	0	0	0	0	0	0	0	0
MGMT	0.193281	0.173292	0.164116	0.160276	0.118611	0.162609	0.147318	0.184951	0.156252	0.167068	0.127479	0.196073	0.152668	0.170877	0.198248	0.179223	0.260891	0.140919	0.137735	0.232527	0.126263	0.113064	0.155027	0.149523	0.169338	0.13407	0.180648	0.191109	0.107957	0.149672	0.193075	0.169217	0.160098	0.138681	0.194584	0.185545	0.214413	0.138246	0.212004	0.154093	0.162047	0.214658	0.227971	0.19133	0.183577	0.128958	0.126233	0.228122
EBF3	0.00342361	0	0.00186775	0	0	0	0	0.000643719	0	0	0.000939967	0.000428358	0	0.00411875	0.00397958	0	0	0	0.000808035	0	0	0.00211651	0.000382406	0.00155487	0	0.000969499	0	0.00775111	0	0	0.00200542	0.00264699	0.00166129	0.0034868	0.00639291	0	0	0.00139539	0	0.00253316	0	0	0	0	0	0.005605	0.000731924	0.000382315
C10orf143	0.0869351	0.143394	0.0699562	0.121713	0.0748577	0.0593213	0.0469253	0.0566723	0.0670045	0.0535387	0.0636368	0.0619852	0.0535019	0.0877168	0.0713065	0.0985453	0.0668012	0.107336	0.0741515	0.0866039	0.0746405	0.0558196	0.0708896	0.0716418	0.0441364	0.0498522	0.030981	0.0417138	0.075765	0.0842657	0.0483053	0.0408626	0.0702009	0.0661827	0.0464298	0.0757279	0.0334769	0.08132	0.134543	0.0788322	0.0722441	0.0380203	0.0574234	0.0728783	0.037277	0.0461322	0.0690979	0.0187001
GLRX3	0.11078	0.0830543	0.0770245	0.147016	0.0815411	0.0967161	0.0856791	0.0964398	0.0636447	0.0799247	0.067764	0.100228	0.0886314	0.111384	0.108399	0.104081	0.117018	0.164164	0.111263	0.145529	0.139367	0.086241	0.0716892	0.0722949	0.0786135	0.11143	0.106577	0.0942549	0.14912	0.0977345	0.0774995	0.0849891	0.0962909	0.0788726	0.0686822	0.148215	0.0947314	0.0739925	0.0920823	0.112745	0.0864808	0.0606587	0.1006	0.107999	0.0781714	0.0610893	0.0723638	0.0739434
TCERG1L	0.0112583	0.020806	0.00982904	0.0262618	0.0374072	0.0144213	0.0117583	0.0186777	0.0147479	0.00356482	0.00826261	0.0162008	0.0222483	0.00805633	0.0226082	0.0276753	0.0167887	0	0.0191037	0.0202271	0.011456	0.00588524	0.0202196	0.00667323	0.0122993	0.0467639	0.035407	0.0103105	0.0180235	0.0377739	0.0161835	0.0107314	0.0166082	0.00879375	0.0138791	0.0220833	0.0710967	0.0200948	0.0592372	0.00720151	0.0162007	0.0032463	0.00198567	0.0156235	0.0155192	0.0059491	0.00991672	0.0151314
PPP2R2D	0.105822	0.137182	0.101716	0.162581	0.0768745	0.128946	0.150669	0.115955	0.108778	0.0943909	0.0871492	0.103006	0.127665	0.10792	0.147703	0.101976	0.173081	0.20457	0.103165	0.150167	0.138692	0.102329	0.0863573	0.0872492	0.0969763	0.146649	0.133223	0.103043	0.16047	0.10724	0.104369	0.137161	0.128335	0.112839	0.113542	0.167223	0.260162	0.118117	0.152774	0.11959	0.108539	0.143783	0.112196	0.116328	0.127687	0.0846255	0.0904791	0.158978
BNIP3	0.0656899	0.069759	0.0626534	0.110101	0.132451	0.141636	0.115085	0.213145	0.0790021	0.0762984	0.0711232	0.124551	0.0888058	0.0538886	0.0967757	0.0693001	0.136458	0.0938365	0.108778	0.0860266	0.0969527	0.101227	0.113928	0.0680146	0.103661	0.11272	0.154947	0.102311	0.122238	0.11047	0.0770024	0.0818887	0.0736496	0.0709356	0.102795	0.12693	0.205879	0.0933987	0.128957	0.0730269	0.106179	0.110163	0.0905311	0.0958744	0.28158	0.230946	0.0491754	0.128096
JAKMIP3	0.0843892	0.0778256	0.0565217	0.0907834	0.0609272	0.0606715	0.125038	0.0599275	0.0447994	0.033177	0.0477288	0.051615	0.0637404	0.0975693	0.0542419	0.0759437	0.167887	0.033373	0.0460787	0.0602374	0.0315697	0.0197637	0.0592742	0.0533066	0.0597544	0.0344009	0.0823815	0.0901242	0.089907	0.0606763	0.0751729	0.0332697	0.0583937	0.0417628	0.0682972	0.0563837	0.296719	0.0838197	0.112096	0.0508537	0.0571393	0.0613985	0.0446143	0.0858272	0.0651029	0.041462	0.0615048	0.220927
DPYSL4	0.05931	0.0186363	0.00948548	0.0408437	0.0959207	0.0487915	0.0344988	0.0284335	0.0257978	0.019568	0.00894541	0.00692754	0.0180609	0.0351093	0.0200839	0.0335168	0.018053	0	0.0202615	0.0319035	0.0657497	0.0154255	0.0162018	0.0109455	0.0254504	0.0380039	0.0380677	0.0374724	0.0352323	0.00849661	0.019303	0.0205847	0.0271317	0.018558	0.033608	0.0381074	0.0251294	0.0407281	0.023871	0.00769662	0.0106339	0.00190414	0.0131133	0.0235887	0.0127078	0.0191995	0.00892091	0.0169283
STK32C	0.0788896	0.0522432	0.056841	0.0555735	0.110121	0.0905142	0.0591162	0.0839877	0.0714884	0.0526543	0.0497343	0.0707043	0.10465	0.0754443	0.118636	0.0815527	0.13544	0.0752524	0.0856852	0.0890445	0.125342	0.0517498	0.0584922	0.0821804	0.0521007	0.0626382	0.077619	0.0748339	0.114472	0.0596168	0.0618436	0.0806105	0.075285	0.0610243	0.0602628	0.0873723	0.103442	0.0847981	0.0882197	0.0467345	0.0767419	0.0882327	0.0891244	0.0664012	0.0793441	0.0769456	0.054567	0.0584813
LRRC27	0.122303	0.10135	0.0601885	0.0738844	0.0920155	0.0672196	0.104704	0.0965296	0.0546654	0.0501307	0.0549317	0.0838016	0.0990409	0.102176	0.121799	0.139366	0.0849127	0.0489943	0.0770692	0.128654	0.0823299	0.0422709	0.0824286	0.07242	0.0663641	0.115144	0.0757076	0.0594384	0.0285061	0.0507871	0.0782018	0.0908123	0.0660227	0.0576164	0.11014	0.0962425	0.0631603	0.0671068	0.0978288	0.0684207	0.0777605	0.0801568	0.0583063	0.0721906	0.0791486	0.0567006	0.0663834	0.0329824
PWWP2B	0.0110727	0.015813	0.00627257	0.0200016	0.0281172	0.0141286	0.0426593	0.0150567	0.014215	0.0125658	0.00765004	0.00313252	0.0166943	0.00788934	0.0150847	0.0218692	0.0302345	0	0.0163259	0.00900434	0.0184097	0.00972511	0.00935565	0.00734418	0.00940004	0.00121295	0.0227565	0.00914594	0.022382	0.005005	0.00914629	0.00840215	0.0122101	0.0070565	0.0193811	0.0105134	0.0642993	0.0138812	0.0180335	0.0162892	0.00944297	0.00729559	0.0131105	0.0200413	0.021569	0.00742909	0.00795234	0.0159012
INPP5A	0.124054	0.122711	0.0824782	0.166004	0.0881485	0.0818643	0.161703	0.098411	0.0767615	0.0770228	0.0698795	0.0686875	0.11172	0.0727785	0.131367	0.0962827	0.147464	0.0400555	0.0915807	0.12407	0.0799053	0.134405	0.1148	0.0722578	0.0794509	0.0923714	0.125848	0.085855	0.092841	0.149145	0.0925944	0.130435	0.115665	0.0904163	0.10138	0.127968	0.165506	0.107682	0.148356	0.167466	0.0908119	0.118225	0.101964	0.151578	0.13313	0.104676	0.0878869	0.132786
NKX6-2	0.00583694	0.051095	0.0199838	0.0778215	0.0810475	0.0362165	0.00593201	0.0278298	0.015125	0.00443152	0.0111711	0.0128804	0.0131903	0.0341431	0.00975065	0.00694782	0.0247329	0.00740729	0.0147129	0.0127358	0.0351153	0.00488412	0.0217424	0.0256075	0.0242033	0.0194883	0.0376574	0.0204679	0.0514702	0.0625639	0.0246238	0.00942116	0.0137132	0.00289799	0.0152029	0.0183742	0.0247334	0.0688082	0.0273736	0.00575293	0.00538273	0.0067021	0.0570691	0.0339526	0.0187067	0.013916	0.0110287	0.0101573
CFAP46	0.0562336	0.120322	0.0332266	0.0597405	0.0143589	0.0436553	0.0869153	0.0500678	0.0255755	0.0326877	0.0274594	0.0313542	0.0518332	0.0740671	0.0719594	0.0549192	0.0737305	0.0348249	0.0340679	0.072148	0.0471674	0.0333631	0.0531423	0.0415755	0.029871	0.0486184	0.0722604	0.04871	0.0330785	0.0572627	0.0623578	0.0417728	0.051504	0.041834	0.0460389	0.109977	0.0497308	0.0560183	0.0461629	0.0533549	0.0370543	0.0466562	0.0670492	0.047852	0.0330966	0.0280046	0.0249317	0.0613212
ADGRA1	0.0180482	0.0177853	0.0135589	0.017174	0.0144406	0.0248431	0.0325565	0.0274217	0.00285808	0.00377461	0.0139898	0.00734373	0.0204209	0.00978518	0.0222441	0.0195644	0.00988434	0.0689976	0.0152049	0.0115982	0.0170697	0.00609014	0.0165616	0.0125993	0.0141733	0.016401	0.0242818	0.00966172	0.014391	0.0386314	0.0139028	0.0152677	0.0135284	0.00883559	0.0230823	0.021554	0.056935	0.0100428	0.0202402	0.0143026	0.00843979	0	0.0130733	0.0128984	0.00186233	0.0136416	0.00280785	0.00940446
KNDC1	0.204039	0.346949	0.152007	0.306384	0.306843	0.287049	0.197241	0.256426	0.219544	0.163604	0.165952	0.26656	0.29428	0.230982	0.371211	0.299644	0.228002	0.349668	0.224084	0.378315	0.372225	0.0876617	0.221538	0.184523	0.181146	0.292096	0.187415	0.155005	0.140547	0.176002	0.140878	0.147739	0.178792	0.13715	0.14277	0.448812	0.119291	0.130048	0.174025	0.104496	0.20594	0.0961766	0.154363	0.232033	0.236808	0.250851	0.166052	0.100081
UTF1	0	0.00304398	0	0	0	0	0	0.000713568	0	0	0.000145865	0	0	0	0	0	0	0	0	0	0	0	0	0.000745275	0	0	0	0	0	0	0	0	0	0	0	0	0	0	0	0	0	0	0	0	0	0	0	0
VENTX	0	0	0.000570101	0	0	0	0	0.000137594	0	0	0	0	0	0	0.00079088	0	0	0	0	0	0	0	0	0.000504229	0.00047588	0	0	0.000515918	0	0	0	0	0.000126584	0	0	0	0	0	0	0	0	0	0	0	0	0	0	0
ADAM8	0.00675494	0.00567967	0.00425679	0.0323048	0.0235889	0.00455479	0.0211511	0.00649475	0.00367309	0.00515762	0.00209036	0.00346173	0.0116676	0.00336908	0.00645655	0.0108312	0.00284175	0	0.00796413	0.014503	0.0099537	0.00376324	0.0031093	0.0018179	0.0120557	0.00379626	0.00396918	0.00731596	0.00282936	0.0176539	0.00812559	0.00412792	0.0110354	0.00135463	0.00142117	0.00119033	0	0.00356307	0.00978617	0.00819155	0.00544155	0.00640667	0	0.00356876	0.0118073	0.00312692	0.00159064	0.00504447
TUBGCP2	0.136887	0.122884	0.0816527	0.151353	0.0694104	0.107239	0.100758	0.0935095	0.102918	0.0647796	0.0649467	0.0914848	0.0963571	0.145658	0.135324	0.203789	0.118677	0.101999	0.117874	0.122206	0.150103	0.0853856	0.107782	0.10355	0.0704823	0.142592	0.0933063	0.0649066	0.139504	0.0630768	0.0732051	0.116288	0.109148	0.0761952	0.091282	0.18173	0.181054	0.106178	0.145515	0.117744	0.0976266	0.0731856	0.109147	0.0898877	0.0952071	0.0677761	0.0783133	0.0798006
ZNF511	0	0	0.000318384	0	0	0	0	0	0	0.000304174	0	0	0.000283642	0	0	0	0	0	0	0	0	0	0	0	0	0	0	0	0	0	0	0	0.000251804	0	0	0	0	0	0	0	0	0	0	0	0	0.00161975	0	0
ZNF511-PRAP1	0.00260541	0.00919721	0.00406395	0	0	0.00749072	0.0107862	0.00468509	0.0041107	0.000508054	0.00173831	0.00797028	0.00564503	0.00481202	0.00644957	0.011467	0.0115444	0	0.00483733	0.000939796	0	0.00274876	0.00258694	0.00464562	0.00275816	0.0068353	0.00364762	0.00873182	0.010132	0.00664457	0.00541227	0.00342074	0.00270115	0.00526357	0.00197814	0.00106653	0.0176286	0	0.00721587	0.00561896	0.00353965	0	0.009102	0.00493868	0	0.00206233	0.00293864	0.00274476
CALY	0.100507	0.127893	0.0456991	0.22629	0.191723	0.200155	0.239144	0.20014	0.112274	0.0553437	0.0416469	0.083193	0.188961	0.148106	0.149853	0.10808	0.139438	0.107883	0.108243	0.191127	0.129433	0.0349032	0.105239	0.0445302	0.0878481	0.191351	0.222287	0.169337	0.21946	0.127884	0.141855	0.154914	0.188583	0.0539604	0.122381	0.143795	0.27657	0.0789555	0.341538	0.0534418	0.0758914	0.0668267	0.132537	0.165276	0.122162	0.0364031	0.0402935	0.0433132
PRAP1	0.000747362	0	0	0	0	0	0	0.000370292	0	0	0	0	0	0	0	0	0	0	0	0	0	0	0	0	0	0	0	0.000582251	0	0	0	0	0	0	0	0	0	0	0	0	0	0	0	0	0	0	0	0
FUOM	0	0	0.000795098	0	0	0.00528965	0	0.00169757	0	0.000496019	0.000180926	0	0.000438558	0	0.000653078	0	0	0	0.00143634	0	0.00121854	0.000330689	0.00294044	0	0.000962266	0	0	0	0	0	0.00423328	0.00542994	0.000159039	0	0	0	0.00739553	0.00119782	0.0124017	0.000790317	0.0018998	0	0.00531422	0	0	0.00391061	0.00116568	0.000903176
ECHS1	0.0580258	0.0616343	0.024122	0.0726674	0.100102	0.0901408	0.0707392	0.0613594	0.0434303	0.0431891	0.0441637	0.0484345	0.0505586	0.0304947	0.0677786	0.0698711	0.0706166	0.0120609	0.0452279	0.090798	0.11193	0.0251161	0.0407242	0.0230927	0.0480682	0.0737379	0.0872137	0.0514593	0.0655559	0.0776254	0.0568086	0.0391853	0.0543082	0.0482514	0.07658	0.0557991	0.152039	0.0736994	0.105245	0.0445034	0.0486238	0.0566575	0.0447744	0.0914116	0.103061	0.0369506	0.0307017	0.0246625
PAOX	0.0126265	0.0128027	0.0208866	0.011275	0	0.00517101	0.0167328	0.0185647	0.0247213	0.0152564	0.0121873	0.0111081	0.0144363	0.0273754	0.0348406	0.013148	0.0323389	0.00196844	0.0193248	0.0234636	0.0229978	0.0214588	0.0155198	0.0242736	0.00504247	0.00357346	0.0127955	0.0135133	0.00623331	0.0199346	0.0292566	0.0226338	0.00993223	0.018271	0	0.033146	0.0429874	0.0244474	0.00488908	0.0297586	0.0168737	0.0172995	0.0127605	0.0104172	0.0100795	0.0151095	0.022132	0.0106869
AL360181.3	0.00257134	0.0181017	0.00237183	0	0.00473396	0.00131339	0.00860608	0.0020882	0.0208959	0.0070543	0.0029783	0.00428177	0.00168433	0.00940342	0.00408545	0.00616489	0.00277696	0	0.00207505	0.00112339	0.00133803	0.00124977	0.00613845	0.00113567	0.00885881	0	0.00279673	0	0.00432719	0	0.0057615	0.00463539	0.00539302	0.00847442	0	0.00360765	0.00827411	0.0129526	0.00746771	0.00568435	0.00313414	0.00312635	0	0.00405212	0.00178188	0.00373373	0.00377789	0.00194004
MTG1	0.00219526	0	0.00369077	0.0107241	0	0.00976137	0.00281953	0.00218424	0	0.00173734	0.00251281	0.00223068	0.00379093	0	0.00155194	0.00337269	0.00632359	0	0.0022958	0.00308869	0.00336485	0.00242254	0.00134516	0.000837244	0.000865428	0	0.00782547	0.00410293	0.00266085	0.00421381	0.00645093	0.00321298	0.00188544	0.00212553	0	0	0.00698669	0.00203436	0.00390494	0.00105834	0.00318269	0.00290257	0.000911071	0.00141763	0.00105781	0	0.00147543	0.000145294
SPRN	0.0196467	0.00835166	0.0117674	0.00841034	0.00565276	0.0091408	0.00846568	0.0117612	0.00507549	0.00227662	0.00213697	0.00316907	0.0127014	0	0.00444343	0.00424777	0.0100794	0	0.00590782	0.00612779	0.0135207	0.00153131	0.00234972	0.000785795	0.0106915	0.0139475	0.0143623	0.00842737	0.0072482	0	0.010949	0.00685891	0.00836084	0	0.000732482	0.0112962	0.0172987	0.00317285	0.00440262	0.00214435	0.00348604	0.0035181	0.00291438	0.0081372	0.0065952	0.00180173	0.00236883	0.000656434
SCART1	0.0685164	0.0347372	0.045666	0.0114121	0.0283587	0.0289225	0.013621	0.0585983	0.0218695	0.032846	0.0289309	0.0385474	0.0273163	0.0557294	0.0821966	0.0439346	0.0307157	0.0587624	0.0524433	0.0233252	0.0696338	0.0351989	0.0256492	0.0419193	0.049297	0.0593264	0.0177865	0.0365845	0.0390922	0.0406447	0.0218225	0.0412916	0.059064	0.0224368	0.0303465	0.0652224	0.0512683	0.0381883	0.039486	0.0663061	0.0407356	0.0126359	0.0656213	0.013003	0.0355704	0.0638372	0.0319668	0.00663684
CYP2E1	0.0337836	0.0249269	0.0248952	0.0421223	0.026579	0.00744727	0.0192385	0.0268448	0.0053138	0.00954563	0.00936151	0.0151551	0.0265835	0.0292425	0.0511248	0.00813038	0.0230526	0.0924808	0.0244583	0.0102431	0.0379249	0.0167683	0.00973815	0.0137844	0.025785	0.0371883	0.0211283	0.0200804	0.0350146	0.00910201	0.0153056	0.0331264	0.0355916	0.00430354	0.00608603	0.0455209	0.0230651	0.0122077	0.0258404	0.0265466	0.0185223	0.0036205	0.0220947	0.0105163	0.0317178	0.0321201	0.00476195	0.00163259
SYCE1	0.0130079	0.029592	0.00707032	0.01861	0.0431588	0.0244718	0.00502183	0.0120645	0.00886375	0.00371469	0.00167667	0.00660153	0.0144718	0.00501632	0.0179885	0.00537643	0.0154848	0	0.00591122	0.0240831	0.029946	0.00417012	0.0116371	0.00920621	0.00956359	0.0188101	0.0154017	0.0146679	0.00586908	0.00409916	0.0127955	0.0116345	0.0136378	0.00312602	0.0116324	0.00176358	0	0.00358251	0.0401042	0.00447025	0.00762132	0.00262967	0.0110881	0.00893171	0.0109236	0.00896268	0.00317713	0.00565864
FRG2B	0	0	0	0	0	0	0	0	0	0	0	0	0	0	0	0	0	0	0	0	0	0	0	0	0	0	0	0	0	0	0	0	0	0	0	0	0	0	0	0	0	0	0	0	0	0	0	0
IQSEC3	0.0263753	0.00151972	0.0070095	0.00801625	0.00177891	0.00934251	0.0200964	0.0235722	0.010746	0.00633529	0.00488328	0.00883158	0.0116343	0.0131581	0.0156276	0.00543085	0.0214947	0.0200849	0.0054419	0.0112105	0.00457332	0.00390488	0.00900412	0.0161176	0.00524123	0.037779	0.0393898	0.0135646	0.00984978	0.00504702	0.0181336	0.0160499	0.0133721	0.00527002	0.0193106	0.0365605	0.0254309	0.015447	0.0413864	0.0100815	0.00210085	0.0125467	0.0230439	0.014748	0.0200876	0.00398131	0.00596791	0.0120392
SLC6A12	0.012692	0.00563165	0.0147108	0	0	0.025419	0.00636474	0.0182858	0.00654698	0.0164706	0.0126782	0.00690371	0.00947731	0.0357081	0.0138247	0.0137048	0.0282656	0.0520112	0.0196692	0.0155068	0.00658116	0.00678488	0.00810063	0.00336827	0.00716139	0.0121146	0.0134986	0.0163392	0.0372797	0.0182626	0.0187044	0.0044624	0.0183229	0.0193039	0.00704463	0.0144579	0.0830006	0.0173317	0.0320227	0.0209064	0.00259775	0.0171914	0.0121748	0.0255067	0.01806	0.00664232	0.00138389	0.00520277
SLC6A13	0.0414825	0.00236424	0.0212698	0.0108099	0.00963952	0.0160459	0.0281506	0.0141611	0.00996469	0.0116717	0.00992492	0.0149531	0.00935763	0.0358991	0.0182654	0.00252303	0.0324642	0.00196844	0.030341	0.0195705	0.0110184	0.00854307	0.0114333	0.00569472	0.00427871	0.00904129	0.0120768	0.0105758	0.00404297	0.0122164	0.014602	0.00306212	0.0210335	0.0140652	0.0125533	0.0183566	0.0265908	0.0173958	0.0149993	0.0266782	0.015531	0.0266237	0	0.00654048	0.00810129	0.00654364	0.00614704	0.00377653
KDM5A	0.333527	0.292731	0.166229	0.283862	0.388522	0.326042	0.251882	0.222227	0.184754	0.186756	0.167154	0.247352	0.221422	0.19977	0.303947	0.24521	0.348675	0.28946	0.244877	0.289676	0.258452	0.126226	0.240142	0.158462	0.169985	0.347926	0.35451	0.282559	0.277839	0.293324	0.181605	0.196306	0.205192	0.197342	0.319844	0.357952	0.327952	0.176059	0.360634	0.228274	0.216636	0.210679	0.28389	0.282328	0.24904	0.145619	0.129528	0.265259
CCDC77	0.0363875	0.0335239	0.0353565	0.0362009	0.0429963	0.0321076	0.0274191	0.0254039	0.0516641	0.0277884	0.0316752	0.0285685	0.0287376	0.0420787	0.0476155	0.054274	0.0332226	0	0.0401939	0.0197733	0.0272838	0.0265985	0.027747	0.0229943	0.0256113	0.023474	0.0177714	0.0206159	0.0544795	0.0372892	0.0364263	0.0444782	0.0236135	0.0340338	0.0188791	0.0437708	0	0.0268366	0.0298103	0.0425633	0.0501382	0.0305278	0.0740839	0.011874	0.0165644	0.0202944	0.02966	0.0402009
B4GALNT3	0.0280443	0.0273909	0.020237	0.00802255	0.0206112	0.0188667	0.0122122	0.0172605	0.00990109	0.0106874	0.00628325	0.00768899	0.0115	0.0107247	0.0149812	0.00805004	0.0226706	0	0.0102544	0.0217152	0.00747704	0.0059161	0.018809	0.00564966	0.0107614	0.010669	0.0266253	0.0198454	0.0167108	0	0.0101238	0.0154695	0.01808	0.0104073	0.0111272	0.00688798	0.00830474	0.0197751	0.0200466	0.0180264	0.0119532	0.0111111	0.0105747	0.0157994	0.00586685	0.01209	0.00714398	0.0181381
NINJ2	0.0119031	0.0242477	0.0295714	0.0889519	0.0680512	0.0391639	0.0109446	0.0241718	0.0457567	0.00807348	0.0145553	0.0156317	0.00747354	0.01633	0.00909912	0.0242553	0.0334589	0	0.0131024	0.0146568	0.0222044	0.00490367	0.0218504	0.00786998	0.0292992	0.00941367	0.0238508	0.0208002	0.0274488	0.0401455	0.0146101	0.00710873	0.00645576	0.00435053	0.00526209	0.0165786	0.00711206	0.0223067	0.00449535	0.00897909	0.00881282	0.00563252	0.0140283	0.00659646	0.00782101	0.00382272	0.00659146	0.0129016
WNK1	0.322407	0.367714	0.211461	0.443306	0.355529	0.36669	0.2918	0.243986	0.182159	0.215854	0.188994	0.274752	0.273101	0.210307	0.282592	0.340983	0.423845	0.397738	0.277928	0.375505	0.343161	0.157071	0.243832	0.182111	0.267959	0.35779	0.476068	0.316578	0.38669	0.311893	0.223416	0.214988	0.239815	0.213709	0.311176	0.353208	0.549163	0.201759	0.402776	0.294485	0.257433	0.267859	0.312939	0.344786	0.263474	0.145242	0.16614	0.152091
RAD52	0.111303	0.156722	0.0953946	0.122591	0.157975	0.096372	0.114567	0.0923749	0.0641135	0.0934204	0.082073	0.0964454	0.110929	0.0905925	0.1491	0.115726	0.117313	0.276825	0.123003	0.145181	0.138202	0.0784763	0.124727	0.087764	0.061018	0.143545	0.0870559	0.0974086	0.125641	0.0789333	0.0994847	0.090817	0.102427	0.0968678	0.12371	0.134035	0.130748	0.11388	0.142067	0.0970291	0.104463	0.145381	0.117787	0.101004	0.0931848	0.0801399	0.0859116	0.0661126
ERC1	0.417364	0.583536	0.263062	0.533897	0.502234	0.485541	0.392331	0.339869	0.267539	0.288642	0.254866	0.383849	0.416216	0.356092	0.35654	0.474168	0.568488	0.586973	0.353574	0.462022	0.459909	0.196475	0.338599	0.253057	0.317947	0.493877	0.61501	0.422887	0.503224	0.357203	0.282948	0.286632	0.299453	0.308085	0.456728	0.465959	0.455751	0.312768	0.53194	0.333089	0.34473	0.381555	0.454553	0.523508	0.380837	0.248873	0.235321	0.411864
WNT5B	0.0251165	0.0195329	0.0353574	0.0464433	0.0810309	0.0477454	0.0220081	0.0221043	0.0510778	0.0613943	0.0461733	0.0175387	0.0293911	0.0168786	0.0285835	0.073559	0.0642122	0.00740729	0.0638842	0.0420595	0.0206513	0.021778	0.0320396	0.0846565	0.0374526	0.0388935	0.100624	0.0219375	0.0220949	0.0727141	0.0322941	0.055066	0.0212544	0.0879131	0.0166876	0.0516186	0.0251265	0.0161566	0.0130476	0.035767	0.0641884	0.0172296	0.0816019	0.0588162	0.0171256	0.0368733	0.0754247	0.191692
FBXL14	0.0416465	0.0541095	0.0366313	0.0493522	0.0644512	0.0471238	0.0455108	0.0344889	0.0314143	0.0522242	0.11029	0.0368989	0.031746	0.0282504	0.0337823	0.0348068	0.0509279	0	0.0577261	0.0411081	0.0620162	0.0136236	0.0400812	0.0386476	0.0318073	0.0747266	0.0623207	0.0320252	0.0334254	0.0271674	0.03724	0.0271579	0.0314399	0.0635601	0.0415742	0.042633	0.00965583	0.0286898	0.0511992	0.0396877	0.0177628	0.00489903	0.0231002	0.0490224	0.0404968	0.0247694	0.034569	0.0727293
ADIPOR2	0.139407	0.193275	0.14739	0.278547	0.279981	0.196157	0.174834	0.166079	0.163898	0.11271	0.154274	0.128122	0.122271	0.155072	0.142176	0.168035	0.264508	0.158007	0.149953	0.149236	0.194049	0.11669	0.140989	0.137177	0.221133	0.137615	0.245192	0.191727	0.179008	0.231048	0.145267	0.140691	0.136056	0.11936	0.115281	0.153908	0.135405	0.211334	0.182002	0.150332	0.153718	0.0825399	0.193987	0.248824	0.149684	0.110159	0.10463	0.133282
CACNA2D4	0	0.00135682	0.00379041	0	0.00624873	0.00131297	0	0.00179752	0	0	0.000137885	0.000419129	0	0.00835248	0.00266509	0.0129629	0	0	0.00311846	0.0060294	0	0.000960729	0	0.000417643	0.000869116	0.000902229	0.000685704	0.00142676	0.00567706	0.00710012	0.00103661	0.000493045	0.00101156	0.00155277	0	0	0	0.000714345	0	0.000904713	0.00127961	0	0	0.000804931	0.00177782	0.00301182	0.000858383	0.00323578
LRTM2	0.0029461	0.00337652	0.00111522	0.0128294	0.0205941	0.00506646	0.00544609	0.00512772	0.00441319	0.00213679	0.000871779	0.00126542	0.0148904	0.00317649	0.000662629	0	0.00492112	0	0.00498297	0.00210208	0.0081415	0.00170816	0.00263372	0.00221557	0.0037456	0.010643	0.0157116	0	0.00384759	0	0.00570025	0.00607902	0.00356839	0	0.00793996	0	0	0.000715142	0.00910274	0.0059123	0.00112729	0	0	0.00380678	0.00161786	0.000883233	0.00176425	0.000683873
DCP1B	0.168999	0.168008	0.134302	0.131642	0.210092	0.180018	0.0808433	0.0978639	0.0820159	0.142284	0.0910915	0.134266	0.15953	0.0751526	0.122347	0.181366	0.203248	0.0883253	0.130612	0.181894	0.142652	0.0888399	0.130349	0.0871819	0.0746016	0.195028	0.221297	0.159816	0.121362	0.138185	0.128626	0.109671	0.104258	0.139286	0.149497	0.17041	0.114253	0.100065	0.146923	0.140353	0.126144	0.163288	0.14076	0.169146	0.131128	0.0787043	0.0919059	0.0948773
CACNA1C	0.394584	0.501699	0.305599	0.313957	0.291979	0.355876	0.3817	0.304957	0.162268	0.227551	0.220508	0.357688	0.326709	0.354807	0.350068	0.428214	0.436653	0.40281	0.301667	0.362247	0.345276	0.373769	0.311247	0.228178	0.278939	0.38036	0.548549	0.45228	0.354243	0.421295	0.333201	0.404838	0.419344	0.26507	0.360557	0.389521	0.548012	0.329554	0.544763	0.469385	0.269992	0.357503	0.478899	0.348856	0.315636	0.267927	0.244048	0.31812
FKBP4	0.0206416	0.0221358	0.0237142	0.0984301	0.0396298	0.0662888	0.292609	0.0568385	0.0400676	0.0222426	0.0248651	0.017267	0.0464438	0.0317191	0.0347847	0.0350084	0.101806	0.032011	0.0427519	0.0583663	0.0727897	0.0257501	0.0228066	0.0349118	0.0417483	0.0499025	0.0893021	0.0499471	0.0409328	0.0544579	0.041814	0.0296055	0.0403059	0.0306682	0.0356702	0.0401767	0.173703	0.0738901	0.0558719	0.0356602	0.025089	0.015043	0.00879418	0.140764	0.111491	0.016358	0.0141145	0.145004
ITFG2	0.121258	0.144474	0.0931192	0.160782	0.136131	0.133207	0.143947	0.130734	0.0718303	0.0890731	0.0814087	0.121755	0.13322	0.182234	0.13366	0.188674	0.167842	0.0264678	0.109182	0.128926	0.117184	0.0669362	0.101395	0.104114	0.0908973	0.123075	0.0903018	0.0943379	0.0992874	0.116446	0.107795	0.0708658	0.115288	0.0818182	0.0695127	0.156214	0.154143	0.149381	0.127512	0.0863346	0.0920533	0.0875439	0.103719	0.0848358	0.115704	0.0771293	0.0933547	0.0528655
NRIP2	0.000421172	0.0048815	0.00685614	0.0201006	0.00619708	0.00743587	0.00590558	0.00420778	0.0104353	0.00407248	0.0024417	0.000409432	0.00507539	0.00285146	0	0.00302859	0.000140264	0	0.00334845	0.0116223	0.00334827	0.00320156	0.000360598	0.00883339	0.00579466	0	0.00397715	0.0114239	0.0180128	0.0146359	0.00437631	0.00413521	0.00317179	0.00821387	0.00349484	0.00197215	0.0159278	0.000896305	0.00497158	0.00212307	0.00157227	0	0.0123289	0.00259017	0	0.00519912	0.00912854	0.00779673
TEX52	0.000294513	0	0.00848573	0	0	0.000186417	0.00248733	0.00428167	0.00367309	0.000950027	0.00287285	0.00201293	0	0	0.00466855	0	0	0	0.00180197	0.00261093	0.000965358	0.00465764	0.00177906	0.00554868	0.000365145	0.00171819	0	0.000449552	0.0139786	0.00344192	0.000614395	0.00348085	0.00246042	0.00652647	0.000864782	0.00373702	0.00435453	0.00382188	0	0.000854743	0.00481089	0	0.015788	0	0	0.000822308	0.00186523	0.00227276
FOXM1	0.000971129	0	0.00648432	0	0.00409042	0.00169029	0.00924898	0.00441321	0.0124785	0.000603129	0.00295503	0.00154185	0.000169527	0.0287526	0.000880982	0.0051443	0	0	0.00593176	0.00236683	0.00172121	0.00276546	0.000844727	0.00244281	0.00314733	0	0	0.00312608	0.0284727	0.0115248	0.00165282	0.00154003	0.00426994	0.00350152	0.00262605	0.000387546	0	0.00114418	0.00316075	0.00160244	0.0035242	0	0.0124986	0	0.00360051	0.009787	0.00283768	0.00131033
RHNO1	0	0	0	0	0	0	0	0	0	0	0	0	0	0	0	0	0	0	0	0	0	0	0	0	0	0	0	0	0	0	0	0	0	0	0	0	0	0.000217906	0	0	0	0	0	0	0	0	0	0
TULP3	0.249482	0.442386	0.223604	0.258751	0.376628	0.413256	0.281609	0.250196	0.242723	0.218215	0.183328	0.260471	0.294311	0.195499	0.258465	0.321503	0.273799	0.411107	0.249041	0.350893	0.28544	0.195266	0.243039	0.167934	0.218892	0.378389	0.287691	0.380815	0.329271	0.339503	0.2049	0.301935	0.297727	0.222955	0.388866	0.402873	0.344516	0.168094	0.348093	0.29268	0.233769	0.278369	0.389616	0.35102	0.362302	0.20932	0.164717	0.138428
TEAD4	0.00561729	0	0.00172932	0	0	0.00220255	0.00200844	0.00497131	0	0.00161833	0.00110383	0.00149185	0.000352381	0	0.000400402	0	0	0	0.00101167	0	0	0.0312549	0.00189753	0.000698622	0.00256613	0.000974622	0.00273352	0.00147648	0.00846817	0.00631952	0.00118324	0.0433072	0.00593155	0	0.0010834	0.00260569	0	0.00549868	0	0.0085872	0.00396545	0	0.0124659	0.00316125	0.000565092	0.00933973	0.000669767	0.036259
TSPAN9	0.0434506	0.0501892	0.060557	0.0488803	0.0229612	0.0484569	0.0491941	0.0653277	0.0656843	0.0509093	0.0401665	0.0525691	0.0467443	0.0600831	0.0754865	0.0589459	0.075097	0.0624026	0.0437056	0.072965	0.0729109	0.0745205	0.0578826	0.0659587	0.0391798	0.0369492	0.0840414	0.0543436	0.0632907	0.0683772	0.0748041	0.110008	0.0649397	0.067033	0.0863556	0.033932	0.088309	0.0591312	0.0712106	0.0664552	0.0778952	0.0687969	0.0622448	0.0510289	0.0825482	0.0545387	0.0563933	0.0818403
PRMT8	0.0198743	0.0139465	0.0145021	0.0440778	0.0262589	0.0318123	0.0248687	0.0177835	0.0143445	0.00442856	0.00637213	0.0140079	0.0142208	0.011522	0.013271	0.00627045	0.0405198	0	0.0136516	0.0202689	0.0125938	0.00424526	0.0113233	0.00625163	0.0126258	0.0440065	0.0501151	0.0121436	0.0129002	0.0185831	0.00904483	0.00978851	0.0173297	0.00879648	0.0132795	0.031983	0.0429951	0.0145794	0.0474535	0.0142109	0.0124058	0.00297039	0.0272771	0.0218851	0.020186	0.00298056	0.00827101	0.00646243
CRACR2A	0.0266697	0.00736276	0.0125734	0.0296747	0.00490204	0.0113767	0.00436694	0.0122309	0.0169174	0.0140093	0.0153911	0.0137339	0.0131148	0.00811616	0.0193756	0.0218164	0.0186064	0.0556298	0.0115217	0.0255386	0.0115843	0.0141545	0.0156813	0.0220538	0.0038956	0.0092998	0.00541782	0.00862338	0.0237167	0.00710012	0.00883437	0.0119145	0.013562	0.023914	0.0127668	0.0119847	0.0238299	0.0124092	0.0222866	0.0178803	0.0159078	0.00763934	0.0117171	0.0025916	0.0120027	0.0149757	0.0157528	0.00596875
PARP11	0.160594	0.13462	0.0921055	0.0704162	0.101776	0.128073	0.0763839	0.103971	0.0537268	0.090681	0.0948374	0.122204	0.0861263	0.113471	0.092608	0.11542	0.0959729	0.121512	0.117726	0.129301	0.144118	0.0780136	0.0863027	0.0640926	0.0935026	0.156331	0.103088	0.125423	0.114994	0.104651	0.0882038	0.0992483	0.0815859	0.101163	0.108082	0.163077	0.135229	0.0658607	0.110254	0.105926	0.0904182	0.112859	0.109766	0.104118	0.09153	0.0673274	0.0725561	0.0918407
CCND2	0.0561046	0.0887867	0.0353435	0.0545777	0.0766961	0.0739397	0.172091	0.0738225	0.0429175	0.0341481	0.0448542	0.0290661	0.0453099	0.0773282	0.0462048	0.0670807	0.0507906	0.0814221	0.0394075	0.0472994	0.0350983	0.0809646	0.0484833	0.0317435	0.117621	0.0717973	0.0844172	0.0812347	0.109881	0.0524051	0.0449604	0.134389	0.0789268	0.0628158	0.128957	0.0775516	0.177413	0.0673514	0.129573	0.143109	0.0530017	0.0834779	0.127479	0.0379126	0.0521946	0.0824269	0.0259873	0.0981776
TIGAR	0.0361053	0.0343314	0.0388111	0.0649151	0.0648006	0.0553243	0.0304426	0.0405944	0.0512519	0.0228657	0.0307021	0.0372504	0.0528037	0.0619729	0.0586145	0.0603998	0.0865448	0	0.0295426	0.0467625	0.0296668	0.051576	0.0471882	0.0237712	0.0490371	0.0884695	0.0666003	0.0316619	0.0572551	0.0410692	0.0498723	0.0771345	0.0507029	0.0532503	0.0746445	0.0517147	0.0549209	0.0488623	0.101317	0.0847776	0.0601906	0.0307271	0.0479886	0.0478674	0.0236141	0.0524239	0.0372973	0.0851197
FGF23	0.00228448	0	0.000720912	0.0042242	0	0.00187026	0.00264805	0.000376418	0	0	0.000616804	0	0	0	0.000443174	0	0	0	0	0.000871395	0	0	0.00015291	0	0.00112106	0.00455379	0.00245905	0.00160355	0	0	0.000619391	0.000555408	0	0.0008232	0	0	0	0.00156193	0	0	0	0.00219939	0	0.00581268	0.0010442	0.00136206	0.00101744	0.000513878
FGF6	0	0	0.000422751	0	0	0	0	0.000393824	0	0.000343381	5.61425e-05	0.000215553	0	0	0	0	0	0	0.000947917	0	0	0	0	0	0	0	0	0	0.00146387	0	0.000292328	0	0.000705727	0	0	0	0	0	0	0.000825505	0	0	0	0	0	0	0	0
C12orf4	0.10788	0.0758713	0.0766485	0.188098	0.160941	0.132359	0.0838073	0.100005	0.0924862	0.0883733	0.068724	0.083377	0.0741268	0.0645967	0.0818217	0.083321	0.100826	0.0319018	0.0996649	0.0718831	0.105047	0.0579344	0.0579138	0.0618809	0.0508703	0.119639	0.143153	0.162724	0.106486	0.113196	0.0934406	0.112085	0.0775839	0.0789072	0.0871117	0.094879	0.049137	0.0754763	0.0702762	0.073022	0.0882028	0.0515305	0.159018	0.15079	0.0716682	0.0812808	0.0651446	0.135606
RAD51AP1	0.002734	0.000851545	0.00670736	0.0242352	0.000726613	0.0067907	0.00446966	0.00749702	0	0.00613509	0.00260586	0.0102661	0.00197018	0.00680008	0.00679269	0.00433694	0.0016374	0	0.0052543	0.00268167	0.00789879	0.00142118	0.00252633	0.00149093	0.00331876	0	0.0052326	0.00344994	0.0149931	0.00639626	0.00189512	0.0142518	0.00274655	0.00472104	0.00257719	0	0	0.00349127	0.00326825	0.00121235	0.00583631	0.00620085	0.00836713	0.00133776	0.00105026	0.00248722	0.00385298	0.00579452
DYRK4	0.0012075	0	0.00320107	0	0	0.00874735	0.00178022	0.0014219	0	0	0.00125205	0.00543795	0.000193997	0	0.000867091	0	0.00229778	0	0.00179419	0.000496323	0.00225899	0.00230601	0.000649213	0.000836227	0.00414441	0.006709	0.00135821	0.00221499	0.0029898	0.019072	0.00274207	0.00660936	0.00085191	0.0014196	0	0	0	0.00447895	0	0.000939196	0	0.00144609	0.00554727	0	0	0.000822308	0.00146365	0.0057504
AC005832.4	0.0106738	0.0230695	0.00294405	0.00254097	0.0180701	0.00433815	0.0237683	0.00474407	0.00269782	0.00422965	0.0109364	0.00612097	0.00625679	0	0.000996917	0.00485902	0.021043	0	0.0111967	0	0.003777	0.0031412	0.0110183	0.00466033	0.00306764	0.0139152	0.023408	0.0039259	0	0.00421381	0.00539571	0.00407269	0.00709561	0.0182647	0.00073283	0.0115196	0.0126639	0.0225705	0.016742	0.00597705	0.0128569	0.00260591	0.0117294	0.00995551	0.00155014	0.0205049	0.00403192	0.0105535
AKAP3	0.0303349	0.0277246	0.00828911	0.0109041	0.0206195	0.00803368	0.00948452	0.0121359	0.0116029	0.00748891	0.0166194	0.0123989	0.0164378	0.00330265	0.0082509	0.00813559	0.0168543	0.00196844	0.00402762	0.029441	0	0.00250323	0.0111571	0.00501545	0.00683763	0.00914551	0.010488	0.0074322	0.00711937	0.00372479	0.0125819	0.0104385	0.00509737	0.0225917	0.0192437	0.00884245	0	0.00437998	0.01339	0.0121998	0	0.0104374	0.0023691	0.00830078	0.00966008	0.00750783	0.0110692	0.0191004
AC005833.1	0	0.00352851	0.00423725	0	0.0142065	0.00281017	0.00451633	0.00438512	0.000621699	0.00314465	0.00257327	0.00187676	0	0.0113488	0	0.00705951	0.000773995	0	0.00537994	0.00116638	0.00218553	0.00913184	0	0.000208971	0.000786179	0	0.000364173	0.0051198	0.0141251	0.00857686	0.000983538	0.0011323	0.00178491	0.00960378	0	0	0.00568809	0	0	0.001658	0.00677153	0	0.00409911	0.00154904	0.00493823	0.0093156	0.00390609	0.00139765
GALNT8	0.0202615	0.0228025	0.0228154	0.0558022	0.134533	0.0823776	0.162093	0.0528796	0.0106249	0.0268464	0.0229329	0.0266498	0.057236	0.026845	0.0373237	0.0258275	0.0988373	0.058785	0.0454675	0.0386352	0.0367231	0.030158	0.0493155	0.0263094	0.0432459	0.0600613	0.0870398	0.0738505	0.050615	0.113794	0.0474911	0.0495404	0.0529633	0.0396377	0.0446904	0.0390334	0.150886	0.0730237	0.0753986	0.0341593	0.0464594	0.0454907	0.0429684	0.0445189	0.0621129	0.0526629	0.0283016	0.0461085
KCNA1	0.0125305	0.0349588	0.00964331	0.0222073	0.0258962	0.0274898	0.00559847	0.0186961	0	0.00464163	0.00220845	0.0104303	0.0102402	0.00498693	0.00961928	0.013341	0.00458681	0	0.0086623	0.0108955	0.0118493	0.00353864	0.00560755	0	0.00635503	0.0288168	0.04149	0.00717779	0.0238925	0.0215555	0.00740861	0.0103001	0.0132781	0.00366566	0.00891269	0.00318438	0.0245657	0.00450545	0.0371977	0.00370198	0.000505677	0.000729754	0.0123076	0.010931	0.00695328	0.00533521	0.00317734	0.00726815
KCNA5	0.0012412	0	0	0	0	0	0.00460674	0.00124628	0	0	0.000406934	0	0	0	0	0	0	0	0	0	0	0	0	0	0	0.00148883	0.00596026	0.00213747	0	0	0.00175292	0.000312643	0.000491115	0	0.00363122	0	0	0	0.0073081	0	0	0.00267731	0.00510617	0	0.00285864	0	0	0
NTF3	0	0	0	0	0	0	0	0	0	0.000413517	0	0	0	0.00292876	0	0.00202122	0	0	0	0.000334809	0	0	0	0	0.00082053	0	0	0	0.00451671	0	0	0.000590701	0.000301271	0	0	0	0	0	0.00495694	0	0	0	0	0	0	0	0	0
ANO2	0.00963568	0.0306569	0.011557	0.0413503	0.0252774	0.0130232	0.0208963	0.0136768	0.0042938	0.008702	0.00890192	0.0176374	0.0149674	0.0101529	0.029429	0.00391636	0	0.0300436	0.004417	0.000951887	0.0129538	0.0148676	0.0160593	0.00923748	0.011398	0.0133498	0.0139186	0.0254425	0.0209595	0.0193811	0.010377	0.0173854	0.0135853	0.0205269	0.00782846	0.00485312	0	0.00673948	0.00570427	0.0053506	0.0156502	0.0136756	0.0055987	0.00418354	0.00982384	0.0116376	0.00922018	0.0077687
VWF	0.00675732	0.00711107	0.00453341	0.00737466	0.0183124	0.00510717	0.00504279	0.0104838	0.0176813	0.00575601	0.00682278	0.005677	0.0128307	0.0166723	0.012269	0.00485902	0	0	0.00923247	0.0110928	0.00770926	0.0108232	0.00474217	0.00546521	0.00308571	0.0184368	0.0115611	0.0160139	0.0124097	0.0060659	0.00327596	0.0119635	0.00964056	0.00886048	0.00477867	0.00354427	0	0.00533467	0.00505153	0.00737459	0.00684653	0.013965	0.00917242	0.00217867	0.00437921	0.00997978	0.00868287	0.00354481
CD9	0.0359749	0.0457072	0.0582998	0.0914526	0.127465	0.113784	0.0348071	0.0716885	0.0966581	0.036405	0.0490151	0.0740289	0.0489167	0.207728	0.0841036	0.153926	0.0600428	0.154842	0.0618066	0.061919	0.0791603	0.0987715	0.0488011	0.0423877	0.211124	0.0527407	0.0368161	0.074955	0.109772	0.0808454	0.0225303	0.0871324	0.0744412	0.0551993	0.0435286	0.0383504	0.0537902	0.0737408	0.0592803	0.0732292	0.0393359	0.0602566	0.0442657	0.0385486	0.087774	0.115139	0.0537859	0.0452302
PLEKHG6	0.00265437	0	0.00366471	0.0067327	0	0	0.00311607	0.0031688	0	0.000208104	0.00101811	0	0	0.00249947	0	0	0.00262191	0	0.00153642	0	0	0.00173709	0	0.00180705	0.00100633	0	0	0.00260441	0.00910975	0	0.00239513	0.000582272	0.000726818	0.00265245	0.00164856	0.000838405	0	0.00276764	0.0026435	0.000646828	0.00152283	0	0.00816042	0.000217021	0	0.00676379	0.000932036	0.00750268
TNFRSF1A	0.0577845	0.0888119	0.0654066	0.0359413	0.0367348	0.0534482	0.218489	0.128311	0.0455303	0.0432306	0.0359256	0.0465704	0.0627663	0.0805086	0.0642299	0.0534351	0.106778	0.060332	0.0738561	0.0539497	0.0495453	0.111428	0.0418796	0.0344133	0.0432707	0.0515829	0.118594	0.145315	0.0970965	0.0596058	0.0735292	0.11669	0.125179	0.0676773	0.116143	0.0517313	0.182772	0.116595	0.189081	0.164362	0.0422576	0.0886407	0.180363	0.0814551	0.0497154	0.127748	0.019978	0.167491
SCNN1A	0	0	0.00176766	0	0.0138935	0.0015585	0	0.00114198	0.000710319	0.000852013	0.000693365	0.00128511	0.00449571	0	0.00192995	0.00337269	0.00141888	0	0.00326258	0	0	0.00112546	0.00225885	0	0.00138378	0	0	0.000499611	0.00998817	0.00487637	0.000647584	0.00294558	0.000428259	0	0	0	0	0.000785184	0.00451225	0.00163913	0	0	0.00526162	0.00162235	0	0.00110185	0.000512014	0.000798534
LTBR	0.0193847	0.00816211	0.0186522	0.0422482	0.0145699	0.0160361	0.0335939	0.0410687	0.0142441	0.0138946	0.0114345	0.0147969	0.0225954	0.0422542	0.0223967	0.0441865	0.0231561	0.0481448	0.0172709	0.0319502	0.0129848	0.0242531	0.00725653	0.0183558	0.0136963	0.0245357	0.0124845	0.0195493	0.0375515	0.012811	0.012478	0.0433921	0.0245775	0.0185265	0.00968044	0.0275852	0.104886	0.0492367	0.023231	0.0393106	0.0120758	0.0205188	0.0447148	0.0243044	0.0104263	0.0230672	0.0120716	0.0416466
CD27	0.000725437	0	0	0	0.00244064	0.00348903	0	0	0	0	0.00178588	0	0	0.0223439	0.000640127	0	0	0	0.00419917	0	0.00110338	0.000777237	0	0.00157313	0.000607691	0	0	0.00140667	0.00129037	0	0.00269018	0.000968423	0.00125092	0.0012817	0.00115347	0	0	0.0016886	0	0.000723386	0	0.00339428	0.00249185	0	0.00306173	0.00278057	0.00031327	0.000761389
TAPBPL	0.0406077	0.028142	0.0347526	0.0777016	0.0592303	0.0420464	0.0517292	0.0353156	0.0603428	0.0293578	0.0214178	0.0247004	0.0332457	0.0332405	0.0394933	0.0494164	0.0232496	0.0858388	0.0485665	0.0309704	0.0248437	0.0258913	0.026879	0.0213868	0.0220864	0.0258596	0.0213597	0.033051	0.0414367	0.0132629	0.0251685	0.0369351	0.0413534	0.0415452	0.0189777	0.0516254	0.0698552	0.0354941	0.0373715	0.0343407	0.0370916	0.0335222	0.0333666	0.0212393	0.0382497	0.0203101	0.0248339	0.0213515
VAMP1	0.0207455	0.0417742	0.0289373	0.0544383	0.0671698	0.0570061	0.0429377	0.0336099	0.0273375	0.0172345	0.0153867	0.0118588	0.0326883	0.0136146	0.0164503	0.0081368	0.0414696	0.0624662	0.0328863	0.0329088	0.0455193	0.011899	0.0136001	0.0139771	0.00755204	0.0307496	0.0845052	0.0499596	0.077851	0.0356804	0.0256384	0.0327305	0.0316275	0.0171516	0.0250109	0.0139523	0.0818569	0.0169318	0.0467278	0.0121295	0.0077047	0.056628	0.0182099	0.0219048	0.0627879	0.0122971	0.00767308	0.0293763
MRPL51	0.0395352	0.00357024	0.00937666	0.0861713	0.0205074	0.0305112	0.0791704	0.0547405	0.0604429	0.021207	0.0312338	0.0194102	0.0413069	0.0403113	0.0424966	0.0357967	0.0535824	0.110784	0.0361874	0.045521	0.0297087	0.0186914	0.0170145	0.0312825	0.0375591	0.0222995	0.0476527	0.0564556	0.119475	0.0565894	0.0371096	0.0446403	0.0410432	0.0432831	0.0202784	0.0304553	0.0911971	0.0611685	0.0778737	0.0430538	0.035326	0.0101333	0.0443219	0.0366969	0.0428261	0.0341442	0.00718237	0.0652114
NCAPD2	0.0579017	0.0454308	0.0349585	0.0243865	0.0346582	0.0298634	0.0228564	0.0396566	0.0285828	0.0217154	0.0207569	0.0370226	0.0355672	0.0398111	0.0378869	0.0509262	0.0521838	0.0438175	0.0333212	0.0498009	0.0251307	0.0335994	0.0398859	0.0282276	0.0247084	0.0476726	0.025524	0.0270331	0.0681747	0.0335612	0.0322415	0.0339402	0.0420492	0.0266757	0.0454063	0.0428584	0.0490461	0.0454885	0.0824632	0.0182986	0.0264992	0.0488152	0.0251326	0.0117418	0.0418139	0.0310437	0.0289151	0.0106568
GAPDH	0.337093	0.440625	0.191904	0.461632	0.395958	0.463168	0.3629	0.350822	0.222408	0.157695	0.151105	0.263399	0.409508	0.330943	0.388708	0.390999	0.392048	0.325781	0.327384	0.438994	0.426647	0.144271	0.243472	0.160858	0.320641	0.452605	0.671693	0.298381	0.490408	0.329778	0.240064	0.248564	0.27427	0.203934	0.358642	0.444697	0.755806	0.27185	0.689818	0.259348	0.181684	0.294541	0.360187	0.429561	0.54386	0.267942	0.110632	0.163056
IFFO1	0.0637308	0.0714407	0.0580374	0.0851524	0.0670325	0.0628746	0.065201	0.075985	0.0361665	0.0273173	0.0267101	0.0258712	0.0363846	0.0759189	0.0743922	0.0437939	0.0254899	0	0.0494748	0.0533887	0.056511	0.0362217	0.0240954	0.0486074	0.0208478	0.0575166	0.0579341	0.0794529	0.0545824	0.10048	0.0569178	0.0794182	0.068041	0.0443984	0.0303402	0.0641561	0.092031	0.0595533	0.0781511	0.0419849	0.0329562	0.0311581	0.0469396	0.0476355	0.0264039	0.0671927	0.0274445	0.0344176
NOP2	0.000722113	0.00560648	0.00254041	0.013682	0	0.000743013	0.0032926	0.00141987	0	0.00202951	0.000820072	0.00122415	0.001685	0	0.000480156	0	0.00533084	0	0.00319534	0	0.00380145	0.00248823	0.000423344	0.000562853	0.000619392	0.0107382	0.00679823	0.000904964	0.00202386	0	0.00102191	0.00458984	0.00424292	0	0	0	0.017775	0.00211751	0.000778454	0.00719482	0.00170312	0	0	0.005847	0.00273151	0.00194764	0	0.00165288
AC006064.6	0	0	0	0	0	0.00353231	0	0.00017854	0	0	0.000410212	0	0	0	0	0	0	0	0	0	0	0.000439046	0.000810448	0.000540672	0.00117882	0	0	0	0.00506504	0	0	0	0.000152937	0	0	0.000675026	0	0	0	0	0	0	0.00502992	0	0	0	0	0.000333179
CHD4	0.0578188	0.0477637	0.0516428	0.0843972	0.12531	0.0546765	0.0516029	0.0687803	0.0565099	0.0510392	0.0478505	0.0462505	0.0572847	0.0938155	0.0783355	0.07646	0.0562204	0.0767381	0.0609892	0.0613125	0.122515	0.0638944	0.073011	0.0818703	0.0617494	0.0654592	0.040032	0.0311748	0.0464889	0.057718	0.0555995	0.0451999	0.0606608	0.0420651	0.0591698	0.121792	0.208221	0.0844665	0.0557904	0.0644822	0.0695072	0.0602132	0.0333178	0.0386202	0.0497486	0.0587462	0.0782894	0.0463232
LPAR5	0.000737653	0.00249407	0.0020671	0	0.0237991	0.000350176	0.00367645	0.00135382	0.00873873	0.0010933	0.00118924	0.00318673	0.00230662	0	0.000449712	0.00219527	0.00360435	0.100342	0.00450222	0	0	0.00128525	0.000306661	0.00210692	0.00170381	0	0	0.0029819	0.0128055	0	0.0012856	0.00567852	0.0025404	0.00618065	0	0	0	0	0.00168604	0.0016537	0.00310388	0	0	0	0.00112814	0.000630997	0.000388548	0.00220637
ACRBP	0	0	0.000871376	0.00691871	0.000363386	0.00187864	0.00604804	0.0010143	0	0.000593204	0.000778978	0.00232311	0.000368218	0.00372392	0.00151778	0	0.00480963	0	0.0022396	0	0	0.00210169	0.00310471	0.000460894	0.00159757	0	0.00794855	0.00209072	0.0100533	0	0.00420812	0.00354032	0.00244529	0.00347059	0.00124105	0.000599591	0	0.00662999	0.00227591	0.00257486	0.00340586	0	0	0.00508195	0.00552574	0.00235203	0.000718539	0.00321695
ING4	0.0932752	0.0500404	0.0534363	0.056037	0.0493914	0.0634505	0.0802812	0.0628553	0.0758992	0.0436947	0.0400173	0.0561485	0.0561726	0.0651882	0.0662424	0.0782606	0.0681447	0.0137917	0.0809941	0.0680463	0.0852524	0.0420396	0.0499022	0.0642253	0.0463368	0.0441907	0.0616549	0.0659507	0.0639262	0.0938135	0.0674458	0.0528732	0.0627273	0.0529147	0.0762004	0.0583889	0.188082	0.0613039	0.0578086	0.0543838	0.0595659	0.0632867	0.0808906	0.0420685	0.0601703	0.0375429	0.0492054	0.0655175
ZNF384	0.0584304	0.0645989	0.0379309	0.0484215	0.0733686	0.0334283	0.0338902	0.0433353	0.0409868	0.0329747	0.028153	0.0396879	0.0358758	0.0566819	0.0633766	0.0548503	0.0465824	0.0711055	0.0534995	0.0636028	0.0733389	0.0312193	0.0353693	0.0497883	0.0335174	0.0449269	0.0698753	0.0299562	0.0508573	0.0513297	0.043408	0.0568954	0.0499616	0.047786	0.0110365	0.0723897	0.0777377	0.0618225	0.084852	0.0461191	0.0522959	0.0251524	0.0973265	0.0514452	0.0513545	0.0274665	0.0376965	0.0343562
PIANP	0.016383	0.0259739	0.00800192	0.0769191	0.0172299	0.0283396	0.0494704	0.0281471	0.0142757	0.00473094	0.00684851	0.0175781	0.0316099	0.0126846	0.0198102	0.00895423	0.0222537	0.00842354	0.0160569	0.0191791	0.0251807	0.0062932	0.0104129	0.0135419	0.0145173	0.0508264	0.0449962	0.0256706	0.0431453	0.0331307	0.0250519	0.0204706	0.0249682	0.00533991	0.00608962	0.0247321	0.0488711	0.00867408	0.049301	0.0164859	0.00368254	0	0.0293118	0.0282543	0.0142813	0.0102247	0.00457984	0.00573671
COPS7A	0.042105	0.0634631	0.0291109	0.0683625	0.0481432	0.0477963	0.0694498	0.0628751	0.0341799	0.0355759	0.034459	0.0449714	0.062026	0.0541119	0.0536854	0.0636892	0.0580136	0.12764	0.0559387	0.0508949	0.0822817	0.0268326	0.0338456	0.0471615	0.0540375	0.0477375	0.109452	0.0415136	0.0455971	0.0692473	0.0379423	0.0575463	0.0532487	0.0379618	0.0378668	0.0927498	0.064707	0.0397504	0.0689844	0.0516342	0.0342601	0.0336743	0.0496107	0.0520069	0.0358769	0.0259567	0.0281034	0.0350694
MLF2	0.0543841	0.128551	0.0589762	0.112292	0.0968268	0.0874152	0.145055	0.0927155	0.0777863	0.0352792	0.0525476	0.0452083	0.0926308	0.0730498	0.0998411	0.128302	0.0939906	0.0993086	0.0841787	0.115271	0.152847	0.049215	0.0662683	0.0490037	0.0803212	0.107142	0.168841	0.0759279	0.112009	0.0840709	0.0840301	0.0863085	0.0915081	0.0484572	0.0368566	0.103379	0.383021	0.0865423	0.234394	0.0585239	0.0424687	0.0645435	0.0831909	0.151395	0.065995	0.048233	0.0360334	0.0415649
PTMS	0.0564873	0.0762237	0.0263472	0.0780584	0.0974075	0.0972078	0.233235	0.0685004	0.0360896	0.0261989	0.0303222	0.0338348	0.0543474	0.0592092	0.0424006	0.0446622	0.0690764	0.0772137	0.0528081	0.0903728	0.0847606	0.0459102	0.0282252	0.0246165	0.0400969	0.0762695	0.114583	0.0798737	0.128703	0.0550355	0.0650542	0.0920629	0.0712144	0.0340375	0.0421308	0.0681455	0.438957	0.0649021	0.167808	0.0461728	0.03286	0.0910349	0.0850069	0.055627	0.0504583	0.0449331	0.0247086	0.0449866
LAG3	0.000865185	0.00542941	0	0	0	0.00329569	0	0	0	0	0.000375085	0	0.00147077	0	0	0	0	0	0.00353888	0	0	0.00111052	0	0	0.00111874	0.00346924	0	0	0	0.00527643	0.000404795	0.000375088	0.000609677	0	0	0	0.00649738	0	0.00203909	0.00191134	0	0	0	0	0	0.000761281	0	0
CD4	0.00552384	0.00930819	0.00368408	0	0	0.00157277	0.00769416	0.00676882	0.0143346	0.00147519	0.00388126	0.000752304	0.00706803	0.0130199	0.00536128	0.00878118	0	0.0179278	0.0114856	0.00583657	0.0047174	0.00227363	0.000904981	0.00136651	0.00381206	0.0165162	0.00163487	0.00323238	0.0150189	0.00404927	0.00537696	0.00961263	0.00587857	0.00643817	0	0.0112997	0.00945404	0.0043422	0.00784772	0.00743275	0.00917484	0	0.000622635	0.00659768	0	0.0027465	0.00456125	0.00304166
GPR162	0.0322083	0.0803201	0.0265307	0.0448736	0.109891	0.0743961	0.108619	0.0780877	0.0721133	0.0147548	0.016057	0.0361983	0.0530436	0.0346693	0.0599348	0.0713162	0.07087	0.0638138	0.0471995	0.0702348	0.0390958	0.0240902	0.0202061	0.0193423	0.0373725	0.0567193	0.100733	0.0494367	0.0450057	0.0632762	0.0661538	0.0567718	0.0598634	0.0345419	0.0408438	0.089862	0.230587	0.0438203	0.13238	0.0694658	0.0187381	0.0385951	0.0441165	0.0414662	0.0381366	0.0220746	0.0220045	0.0155495
P3H3	0.0216501	0.0530936	0.0210922	0.0248071	0.00668428	0.0262329	0.0227004	0.019983	0.0169435	0.0169097	0.00931413	0.0169686	0.0147998	0.0205541	0.0380749	0.0288859	0.0340256	0	0.0129541	0.00853038	0.0210154	0.0150985	0.0274283	0.0178624	0.0267179	0.00293151	0.0195946	0.0182949	0.0386123	0.0101604	0.0211208	0.0272551	0.0268641	0.00998721	0.0182614	0.0100422	0.0927268	0.017128	0.0135987	0.0384576	0.0160731	0.0109967	0.0289956	0.0246995	0.0156173	0.0144547	0.0124313	0.0345165
GNB3	0.0134538	0.00476377	0.00727098	0.0237457	0.0191397	0.00943394	0.02599	0.0157338	0.0122717	0.00799522	0.00664596	0.0127916	0.0268861	0.0108037	0.0124409	0.0113267	0.0367918	0.0179278	0.0150655	0.0152557	0.0344444	0.00466932	0.00338026	0.00346046	0.0209402	0.00307387	0.0476142	0.0191476	0.00668448	0.0306695	0.0138359	0.0123114	0.021931	0.0139933	0.0145488	0.0110059	0.0508095	0.012935	0.0225335	0.034238	0.0119721	0.0145221	0.0274118	0.00753419	0.0236511	0.0114891	0.009314	0.027962
CDCA3	0.00167382	0	0.00139456	0	0	0.00099602	0.000633226	0.00266904	0	0.000894575	0.00197181	0.000364961	0.0016069	0.00416493	0.00642814	0	0	0	0.00490431	0.00263291	0.00585333	0.000704942	0.00153721	0	0.000933157	0.00482811	0.00194835	0.00424102	0.00757828	0	0.00230031	0.00162449	0.00573353	0.0012366	0.00408353	0.00178534	0	0.00431619	0.00187425	0.00567105	0.00185166	0.00340687	0.00745857	0	0	0.000884032	0.000391822	0
USP5	0.0315926	0.0492113	0.0321775	0.0567749	0.0420219	0.0662835	0.085862	0.0517894	0.0496262	0.0205225	0.0307015	0.0400705	0.0372976	0.0532276	0.049241	0.0478293	0.0895728	0.0863082	0.0398302	0.0446172	0.0426021	0.0310398	0.0401129	0.0286274	0.0395319	0.0250133	0.073073	0.0506111	0.0391685	0.0227255	0.0415704	0.0359336	0.0478164	0.0227614	0.0384428	0.0465578	0.13783	0.0323182	0.0986313	0.0412655	0.0230811	0.0344324	0.0750227	0.0441567	0.0273227	0.0332596	0.0161287	0.0260589
TPI1	0.100945	0.23944	0.0559464	0.157153	0.12401	0.161239	0.175935	0.178395	0.145814	0.0507506	0.0662163	0.0674367	0.123112	0.104761	0.105857	0.106699	0.104998	0.122889	0.117784	0.161765	0.176381	0.0454045	0.0678941	0.0536899	0.096043	0.191697	0.262414	0.109855	0.147641	0.0653626	0.104865	0.0864806	0.110293	0.0626399	0.108969	0.154358	0.330019	0.101244	0.299777	0.0818276	0.0732376	0.0602887	0.16705	0.145824	0.150439	0.086342	0.0387	0.0499197
SPSB2	0.0156576	0.0092686	0.0109069	0.00732864	0.0032165	0.0091398	0.0084877	0.0131665	0.00719263	0.00994394	0.00656702	0.00414224	0.0191456	0.00561522	0.0041432	0.0180787	0.010606	0	0.0118839	0.0133007	0.018947	0.00825557	0.00212887	0.00743931	0.00617861	0.00772021	0.00643834	0.0103756	0.0225331	0.00246824	0.00686483	0.00994722	0.00970563	0.00947402	0.00271932	0.00705895	0	0.0115718	0.0171958	0.00882181	0.0077738	0.0076126	0.0416854	0.00605595	0.00162189	0.00450173	0.00413885	0.00461983
LRRC23	0.112635	0.0850917	0.0719244	0.0734193	0.0572658	0.0714321	0.170772	0.0949088	0.0900674	0.0506217	0.0513514	0.072499	0.0776839	0.0989183	0.115529	0.108035	0.112219	0.111637	0.0764115	0.0802692	0.0553605	0.0749397	0.0695114	0.0699733	0.0544424	0.0656063	0.0654722	0.100067	0.120187	0.0446969	0.0615407	0.0899258	0.0895363	0.0847183	0.0755763	0.129813	0.168735	0.0996141	0.126322	0.0865663	0.0672166	0.0665771	0.128192	0.0528997	0.0544099	0.0543456	0.0576672	0.0738551
ENO2	0.195477	0.237145	0.120647	0.319231	0.248492	0.293551	0.248293	0.236973	0.0861457	0.0855524	0.0538745	0.10894	0.198	0.128672	0.161825	0.123301	0.186289	0.288732	0.156507	0.251171	0.147388	0.105583	0.0923089	0.0796844	0.143961	0.268082	0.348869	0.267865	0.292309	0.174244	0.153341	0.177585	0.195606	0.0916445	0.144163	0.211734	0.550581	0.16315	0.349804	0.15755	0.0917122	0.113369	0.172722	0.234891	0.200389	0.114167	0.0518232	0.0635664
ATN1	0.197629	0.273572	0.142461	0.233175	0.277818	0.248545	0.219886	0.221858	0.169158	0.136348	0.12503	0.143287	0.209649	0.203148	0.23624	0.197629	0.249527	0.235305	0.209421	0.243146	0.261369	0.116632	0.121579	0.120265	0.156631	0.2408	0.239417	0.227376	0.269563	0.180256	0.149373	0.216828	0.214869	0.1497	0.173771	0.273463	0.397247	0.199477	0.277153	0.230046	0.157952	0.105979	0.347949	0.198722	0.21227	0.125262	0.0911376	0.0864579
C12orf57	0.0525903	0.0410046	0.0282808	0.0975437	0.0927828	0.0394853	0.0352087	0.0422187	0.0240865	0.0139183	0.0143015	0.014232	0.0344871	0.0357365	0.0546885	0.0662951	0.0542902	0.101578	0.0433531	0.0502071	0.0827582	0.0221121	0.0175852	0.0259435	0.020667	0.0564773	0.0604586	0.0648747	0.0588525	0.0530111	0.0308369	0.0423607	0.0425854	0.0288692	0.0315775	0.043254	0.0779461	0.0395111	0.0690437	0.0624913	0.0145116	0.0529551	0.060849	0.0512062	0.0348618	0.0222042	0.0100567	0.0237392
PTPN6	0.0184168	0.00163563	0.00436403	0.0141787	0.00175303	0.0049175	0.00186208	0.00260851	0	0.00206671	0.00226595	0.00521327	0.00349726	0.00770101	0.0023483	0.00120583	0.0117236	0	0.00389331	0	0.00469298	0.00394298	0.00552571	0.000872364	0.00373096	0	0.0071248	0.00395148	0.00167671	0.00803943	0.00284581	0	0.00431681	0.00467586	0.00469812	0	0	1.93576e-05	0	0.00262845	0.00188588	0	0	0.00683509	0.00149612	0	0.000731541	0.00171859
PHB2	0.0289119	0.0696754	0.0395975	0.0708436	0.0264009	0.0510431	0.0839179	0.0326122	0.0334248	0.0247203	0.0254742	0.0229282	0.0548047	0.0391222	0.029273	0.0406634	0.0632479	0.100481	0.0351961	0.0435495	0.0580602	0.022837	0.020026	0.038404	0.041839	0.0586125	0.0501934	0.0350232	0.0314655	0.0406657	0.0474656	0.0403909	0.0379699	0.0419176	0.0149186	0.031485	0.109517	0.0411193	0.065196	0.0357226	0.013659	0.0216205	0.046963	0.024467	0.0604323	0.0239726	0.0134807	0.0155347
EMG1	0.0218584	0.044697	0.0211592	0.0136769	0.0322779	0.0166845	0	0	0	0.0195123	0.0196473	0.0134784	0.00921334	0.0346209	0.0241184	0.0230427	0.00463385	0.0912478	0	0	0	0	0	0	0.0222712	0.0293235	0.0159956	0.0176808	0.0632364	0.0359291	0	0	0	0.0310014	0.00688979	0.0397302	0.0395101	0.0154231	0.0158219	0.0236141	0.0280863	0.0102151	0	0	0	0	0	0.00036775
LPCAT3	0.103482	0.096705	0.0855098	0.0793762	0.0715262	0.0978543	0.0895436	0.0952657	0.0276795	0.0852808	0.0596717	0.0632235	0.119174	0.126817	0.0886283	0.151507	0.0714742	0.0774696	0.0791582	0.109804	0.0959238	0.105494	0.0508519	0.0688937	0.0551651	0.0746728	0.097263	0.0731494	0.132768	0.0737015	0.0750793	0.152058	0.0941416	0.0728089	0.114435	0.0609606	0.0411329	0.0766322	0.114773	0.154348	0.0876946	0.0905105	0.212137	0.059124	0.0490056	0.0940534	0.07586	0.0560294
C1S	0.0956933	0.135066	0.0949463	0.117979	0.120343	0.0916386	0.156856	0.118968	0.0815006	0.061538	0.0654829	0.0877822	0.0788341	0.134214	0.114046	0.135141	0.121054	0.143564	0.1108	0.0979743	0.0917233	0.15094	0.0667904	0.0705502	0.0731235	0.0948954	0.104215	0.174004	0.149244	0.0768265	0.0967985	0.196984	0.120086	0.080213	0.0861551	0.0671534	0.231389	0.104705	0.115793	0.217718	0.102983	0.0944695	0.238907	0.0807099	0.0980879	0.100798	0.0726419	0.15867
C1R	0.0177555	0.0446012	0.0205194	0.0210477	0.00979139	0.0190627	0.075396	0.0576905	0.010389	0.0118689	0.0160227	0.0130346	0.0121548	0.0464879	0.0269744	0.0176666	0.0144415	0	0.0162551	0.00693158	0.022065	0.0893554	0.0131365	0.010545	0.00891831	0.0243392	0.0647927	0.0535399	0.0209469	0.015238	0.0325897	0.11371	0.0705269	0.0116099	0.0643695	0.0361041	0.0802425	0.0522189	0.0255543	0.123325	0.0162809	0.0113047	0.185452	0.0192605	0.0191809	0.0577893	0.00877232	0.0475287
C1RL	0.0650421	0.0266539	0.0365287	0.0242425	0.0191407	0.0413004	0.051448	0.104802	0.0312049	0.0265009	0.0186083	0.0315553	0.0296191	0.100034	0.0298145	0.0372117	0.0499111	0.0819146	0.0414762	0.044805	0.0339991	0.171044	0.0253494	0.0418881	0.0207712	0.0417	0.0460677	0.115326	0.101058	0.0530391	0.066424	0.212411	0.121974	0.0190289	0.132688	0.0200723	0.00649738	0.0645246	0.0509876	0.215849	0.022532	0.0750512	0.244788	0.0377461	0.0394589	0.0881973	0.0211543	0.128271
RBP5	0	0	0.00115257	0	0	0.00369778	0.00418792	0.0035883	0	0.000413517	0	0.00282085	0	0	0.00143159	0.000348258	0	0	0.00324248	0	0.00164211	0.0116105	0.000860966	0.00137992	0.000211186	0	0	0.00582278	0.00431209	0.00835667	0.00269607	0.00744749	0.00123044	0.00100656	0	0.0024915	0.0156428	0.00152987	0	0.00571628	0.0023549	0.00498828	0.0195784	0	0	0.00143567	0.00117056	0.0022181
CLSTN3	0.0384988	0.0941563	0.0201155	0.0888979	0.0197776	0.0769048	0.0941401	0.0601017	0.0165382	0.0125419	0.0142253	0.0287937	0.034783	0.0333322	0.0429577	0.0349	0.042142	0.12811	0.038152	0.0414627	0.0283494	0.0419327	0.0322598	0.029893	0.0436872	0.0494956	0.106765	0.0612416	0.0988517	0.04023	0.0495228	0.0571871	0.0581136	0.0207886	0.0467794	0.0336343	0.0512691	0.0469029	0.0800873	0.0779652	0.0118204	0.0457105	0.0472423	0.044009	0.0405441	0.0144989	0.0134194	0.0318786
PEX5	0.0269397	0.0562881	0.0275346	0.0523141	0.0768335	0.0596128	0.0570866	0.0411023	0.0351371	0.0310742	0.0270605	0.0281411	0.0307633	0.025223	0.0368378	0.0752863	0.0464295	0	0.0407976	0.069127	0.0565327	0.020114	0.0324633	0.0264017	0.0471463	0.0639211	0.086509	0.0391304	0.041113	0.0544024	0.0377395	0.0460419	0.0386381	0.0233948	0.0343823	0.0495734	0.0616501	0.0450828	0.0358056	0.0416912	0.0266136	0.0174369	0.0483411	0.0374374	0.0351887	0.0257074	0.0274596	0.0248293
ACSM4	0	0	0.00037265	0	0	0.000198397	0.00146422	0.000119553	0.00372117	0.000197867	0.000657768	0.00117819	0.000801323	0.00200002	0.00226389	0	0	0	0.0019727	0.00222572	0.00782411	0.00160845	0.00111057	0.000562853	0.000662829	0.00127303	0	0	0.00953126	0	0.000172705	0.00381929	0.00280564	0	0	0.000815374	0	0	0.00488418	0.000295183	0	0	0	0.00340981	0	0.00116153	0.000924432	0.000800764
CD163L1	0.0144091	0.000562105	0.00549837	0.0315899	0.019938	0.0213562	0.0352724	0.0156441	0.00884931	0.017794	0.0145355	0.0113539	0.0344622	0.0137183	0.0450161	0.0260982	0.0292573	0.0520112	0.0159674	0.0158286	0.021919	0.00976877	0.0232852	0.0176983	0.0187576	0.0238001	0.0261278	0.0168329	0.0214464	0.017335	0.0131791	0.0133833	0.0139424	0.0219851	0.013103	0.0902126	0.0149015	0.0251661	0.0306369	0.0205258	0.0111939	0.0181958	0.0160875	0.0158086	0.00763967	0.00826966	0.0113122	0.042038
CD163	0	0.00191526	0	0	0.00177891	0.0022354	0	0.00121509	0	0	0	0	0.000549481	0	0	0	0	0	0.000322574	0	0	0	0	0	0.003024	0	0	0.00256201	0.00516698	0	0.000254764	0	0.000941753	0	0.000470305	0.00205278	0	0	0.00218219	0.00451891	0.000684073	0	0	0	0	0.000634249	0	0.00122314
APOBEC1	0.00252809	0	0	0.0149985	0	0	0	0.000444933	0	0.000185642	0	0	0.000622876	0	0	0	0	0	0.0003035	0	0.00241238	0.00050439	0	0.000824957	0.000503439	0	0	0.000935647	0	0	0.000326947	0.000534319	0.000979215	0.00165823	0	0	0	0.00148461	0	0.00229559	0.0016371	0	0	0	0	0.000610972	0	0
GDF3	0	0	0	0	0	0	0	0.000371183	0.00166163	0	0	0	0	0.00394789	0	0	0	0	0	0	0	0	0	0	0	0	0	0.000629394	0	0	0	0	0	0	0	0	0	0	0	0.000806306	0	0	0	0	0	0.0012623	0.000290046	0
DPPA3	0.00113844	0.012471	0.000451036	0	0	0.00621168	0	0.00235306	0	0.000337958	0.00077303	0.00109096	0.00149007	0	0.00220841	0	0	0	0.000637467	0.00381706	0.000319979	0.000202342	0.00179419	0	0.00067759	0.00707394	0	0.00349826	0	0	0.00107469	0.000649555	0.000342346	0	0	0	0	0	0	0	0	0	0	0	0	0	0	0.000356951
CLEC4C	0.000689708	0.00561641	0.00143146	0	0.00308361	0	0	0.00104733	0	0.00166099	0.000933551	0.00119961	0.000619929	0	0.00163222	0.0129517	0.00362244	0	0	0.000968949	0	0.00111884	0.00249451	0.000594718	0.000995825	0	0	0.00402351	0.00339349	0	0.000591709	0.00120794	0.000512901	0.00380147	0.000285425	0.00272628	0	0.000410835	0	0.00108957	0.00246523	0	0	0	0	0.000872547	0.00151579	0.0009827
NANOGNB	0.00286543	0.00322069	0.000615643	0	0.000363386	0	0	0.00017712	0	0.000737792	0.000747036	0.000240015	0.002373	0	0	0.00133235	0.00132882	0	0.000937927	0.0015624	0	0.00236945	0.000384932	0	0	0.006958	0.000364173	0.000525348	0	0	0.000393984	0.00212443	0.000978754	0	0.0025124	0.00504772	0	0	0	0.000621278	0	0	0	0	0.000178733	0.00230689	0	0.000139334
NANOG	0.014115	0.0440484	0.00601301	0.00817718	0.0043335	0.0136169	0.00170925	0.00690963	0.00568409	0.00493949	0.00654778	0.0104039	0.0120797	0.0161165	0.0174137	0.0088129	0.00194757	0	0.0116425	0.0210804	0.019004	0.00278403	0.00935759	0.00777303	0.00800928	0.023182	0.011759	0.006552	0.0149148	0.00894419	0.010422	0.00673595	0.0109656	0.00279543	0.0196747	0.0170139	0	0.00412767	0	0.00163031	0.00744287	0.0063188	0	0.00505425	0.00298412	0.00369816	0.00461032	0.000151531
SLC2A14	0.00383625	0.0052187	0.00314354	0.0046265	0.00695763	0.000288004	0.00124845	0.00515375	0	0.00218719	0.00224648	0	0.00493106	0.00584564	0.00822669	0.00370672	0.00270713	0	0.00101917	0.00613508	0.00840953	0.00251942	0.00410146	0.00177533	0.00330424	0.000174432	0.00884961	0.00435003	0.0181734	0.0133301	0.00113385	0.00286168	0.0037084	0.00234566	0.000373411	0.00920765	0.0311476	0.00249296	0.00254388	0.00767824	0.00363721	0	0	3.66324e-05	0.00332887	0.00222877	0.00280273	0.00207107
SLC2A3	0.026635	0.0182432	0.00633735	0.0626572	0.055408	0.0317894	0.0269663	0.0374974	0.0178202	0.00184289	0.00587098	0.0132882	0.0429721	0.0314033	0.0265514	0.0154971	0.0194649	0	0.0299539	0.0162745	0.025088	0.0412458	0.0166582	0.00752559	0.0142184	0.0224835	0.0317077	0.0271519	0.0373916	0.024256	0.0186587	0.0196755	0.0233678	0.00333168	0.0337758	0.0351711	0.0413771	0.0431831	0.0381201	0.0272764	0.0107621	0.0168755	0.0480428	0.0103162	0.0448829	0.0254039	0.00557012	0.0154424
FOXJ2	0.0366487	0.033622	0.0193088	0.0591093	0.0337098	0.0550374	0.0193344	0.0240816	0.0142132	0.0187839	0.0247445	0.0260632	0.0182323	0.016563	0.034139	0.0312271	0.0242981	0.0767381	0.0366578	0.0326835	0.0284361	0.0194564	0.0325166	0.020577	0.0223021	0.0313258	0.0404247	0.0281573	0.025902	0.0123866	0.0278243	0.0242894	0.0226809	0.023732	0.0330329	0.0297895	0.0586622	0.0307994	0.0361829	0.0299115	0.0273161	0.0445605	0.0213534	0.0210652	0.0222815	0.0143907	0.016999	0.0141925
C3AR1	0.000971887	0	0.00180196	0	0	0.00139098	0.00138676	0.00264866	0.00807031	0.00161177	0.000525552	0.000122504	0.00376875	0.00498606	0.0047224	0	0	0	0.00206098	0	0.0035961	0.000268637	0.000831688	0	0	0.00490531	0.000305978	0.000672286	0.000672735	0.00345959	0.000688412	0.00226708	0.00242346	0.000378998	0.000258155	0	0	0	0	0.000633222	0.000493459	0	0	0.00185652	0.00188278	0.00520139	0.00163256	0.00124225
NECAP1	0.0457219	0.0460685	0.0412889	0.0692492	0.109382	0.0610431	0.0758515	0.0547582	0.0851235	0.0316784	0.0334831	0.0288184	0.0529395	0.0704938	0.0514873	0.0973159	0.0673444	0.0348745	0.0582687	0.0581245	0.058035	0.0363226	0.0392861	0.04595	0.0525707	0.0633135	0.0635578	0.0707647	0.120884	0.0639585	0.0504731	0.0554824	0.0568376	0.0604557	0.0294076	0.0401198	0.0466864	0.0367199	0.0775352	0.0644451	0.0569775	0.0698773	0.0705225	0.0534315	0.0566981	0.0310961	0.0326808	0.037227
CLEC4A	0.0246931	0.0119468	0.0155785	0.0118991	0.00318327	0.0190004	0.00322789	0.00809591	0	0.00844022	0.0169989	0.014087	0.00548553	0.0331035	0.0195687	0.00903082	0.00951242	0	0.0185887	0.0139619	0.00839752	0.011133	0.0121694	0.00625384	0.011567	0.0279867	0.00253886	0.0077756	0.0248128	0.00207491	0.00613991	0.00601206	0.0160335	0.00820836	0.0113974	0.01119	0.0306501	0.0108607	0.00758356	0.0258324	0.0142513	0.0061699	0.0163762	0.015852	0.000439956	0.00495477	0.0114909	0.00183931
AC092111.3	0	0	0.000243433	0	0	0.000889856	0	0.00244442	0.00117904	0.000773629	0.00308995	0.00181625	0.00114725	0.00548971	0.00332301	0	0	0.00196844	0.00135846	0.000607005	0.00140927	0.000630762	0.00226055	0.00153569	0.00013208	0	0.00637478	0.000875673	0	0.00128005	0.00106841	0.00221215	0.000503593	0.000816247	0.00390107	0.00132547	0	0.000410835	0.00441258	0.00238997	0	0.00226995	0	0.00115889	0	0	0.000714108	0.000919899
FAM90A1	0.00107427	0.00763558	0.0158922	0	0.00685527	0.0100455	0.0168767	0.00810719	0.00339283	0.00517882	0.00681815	0.0100224	0.00897925	0.0106738	0.00607448	0.00807595	0.00920336	0.0481543	0.0113151	0.00500778	0.0110676	0.0103885	0.00235009	0.00792778	0.00218819	0	0.00314903	0.00957112	0.0123715	0.0178783	0.00641374	0.00570084	0.00904322	0.0125582	0.00173782	0	0	0.0118778	0.0103902	0.00714365	0.00902742	0.00776256	0.0224819	0.00218181	0.00391378	0.014788	0.00573974	0.00982901
CLEC6A	0	0	0	0	0.008325	0	0	0.000613235	0	0	6.89752e-05	0	0.00252572	0	0	0.00367859	0	0	0	0	0	0	0.000827125	0.000524667	0	0	0	0.00143876	0.00155553	0	0	0.000233502	0.000669638	0	0	0	0	0	0	0.0036252	0	0	0	0	0	0	0	0.000483199
CLEC4D	0	0	0.00108883	0	0	0	0	0	0	0	0	0.00023074	0	0	0	0	0	0	0	0	0	0	0	0	0	0	0	0	0	0	0.000751598	0.00182103	0.000253384	0	0	0	0	0	0	0.00185646	0	0	0	0	0	0.00142047	0	0
AICDA	0	0.00057043	0	0	0	0	0	0	0	0	0	0	0	0	0	0	0.00307696	0	0	0	0	0	0	0	0	0	0	0.000995406	0	0	0	0	0	0	0.000310225	0	0.0136652	0	0	0	0	0	0	0	0	0	0	0
MFAP5	0.005811	0.0142363	0.003851	0	0	0.000689828	0.00203337	0.000653599	0	0	0.00106489	0.0017654	0	0	0.00168957	0	0.00610683	0	0.000628115	0	0	0.000405587	0.00032071	0.00219986	0.000378983	0.000174432	0	0.0024586	0.0115647	0	0.0026905	0	0.00207769	0.00186744	0.00149978	0	0	0	0.00277906	0.00269655	0.00115194	0	0	0	0.00179906	0.00110185	0.0015526	0.000709936
RIMKLB	0.265178	0.328857	0.182336	0.325968	0.258091	0.319217	0.199121	0.199278	0.133702	0.188057	0.158483	0.21192	0.241976	0.186945	0.238776	0.302051	0.306466	0.347607	0.283395	0.298801	0.282716	0.122734	0.176432	0.14239	0.195151	0.318972	0.257661	0.278792	0.393053	0.259383	0.184841	0.178711	0.179815	0.214722	0.221551	0.235695	0.201316	0.169227	0.257894	0.152272	0.244654	0.258253	0.295075	0.327837	0.259596	0.126058	0.14298	0.100328
A2ML1	0.0972364	0.170997	0.121752	0.15455	0.110005	0.108608	0.0946489	0.086107	0.120953	0.0877679	0.104482	0.0935525	0.1114	0.116437	0.123911	0.165885	0.142818	0.144809	0.123258	0.127255	0.117791	0.0349628	0.0914789	0.0805693	0.0675551	0.139301	0.115575	0.0655126	0.115744	0.104432	0.129677	0.0533445	0.0858154	0.106054	0.128702	0.15081	0.145421	0.161794	0.212025	0.0720381	0.134963	0.0672398	0.128664	0.114871	0.0701997	0.0799633	0.0992975	0.174711
PHC1	0.115836	0.223351	0.109362	0.213519	0.207889	0.16668	0.117486	0.125665	0.0842344	0.07915	0.0842007	0.10567	0.103013	0.109528	0.133671	0.1771	0.147412	0.117683	0.142893	0.163075	0.205094	0.0739157	0.0771551	0.0938907	0.0825242	0.129671	0.134432	0.166822	0.184524	0.161084	0.126884	0.0819455	0.128276	0.112677	0.0758947	0.191518	0.204367	0.147958	0.0891731	0.100125	0.13057	0.0959661	0.120877	0.152759	0.151259	0.0653869	0.0730041	0.0410089
M6PR	0.0379612	0.0323498	0.049031	0.0689026	0.143383	0.0970768	0.102598	0.0730591	0.0577707	0.0493954	0.0572324	0.0521961	0.0653185	0.0887773	0.0718178	0.0846465	0.0699785	0.0908393	0.0757354	0.0691207	0.107016	0.0359636	0.0355862	0.052752	0.0490914	0.0500546	0.0798024	0.0637601	0.0907165	0.0655401	0.0679054	0.0611413	0.0583972	0.0667447	0.0305708	0.0755227	0.0893911	0.0436427	0.0919906	0.0623852	0.0497214	0.0939254	0.103895	0.0500599	0.0417445	0.0505017	0.0277308	0.0357307
KLRG1	0.0299495	0.0560035	0.0518622	0.0476576	0.072296	0.046751	0.0949549	0.0462754	0.03071	0.0331921	0.040002	0.0467287	0.0268175	0.0693382	0.0366493	0.082934	0.0563848	0.0543513	0.0479025	0.0486149	0.0691069	0.0143211	0.050961	0.0446873	0.0260212	0.0236836	0.0483991	0.069806	0.0851092	0.0334759	0.0553823	0.0299607	0.0424094	0.0562821	0.0292169	0.0694029	0	0.0443266	0.0513692	0.0507382	0.0465779	0.0142561	0.0185211	0.0471314	0.0561877	0.0244229	0.0395649	0.021237
A2M	0.00508988	0.00490485	0.0148383	0.0208622	0.0389995	0.0196103	0.0368678	0.0253996	0.0285012	0.0100993	0.0152492	0.00634228	0.0198203	0.0205386	0.00700027	0.0432446	0.00656996	0	0.0301604	0.00838331	0.00157542	0.0594066	0.0144996	0.0206457	0.00384435	0.00796606	0.0172116	0.0623948	0.0402998	0.0227366	0.0175027	0.0582926	0.0173063	0.0542433	0.0170912	0.00651088	0	0.0252616	0.0150065	0.0125736	0.010355	0.0280803	0.0514453	0.0104957	0.0132928	0.0166723	0.0107597	0.0104698
PZP	0.00497505	0.00330648	0.0190881	0.035987	0.0188186	0.0083557	0.00942125	0.00658944	0.0322185	0.0110803	0.0135551	0.00547777	0.00342925	0.0177026	0.00796868	0.0346426	0.00444451	0	0.0444151	0.00690162	0.0233819	0.00490589	0.00365063	0.0283485	0.00453864	0.00269226	0.00386319	0.00585089	0.111536	0.0177117	0.0177548	0.0195353	0.014929	0.0555156	0.000786794	0.0217231	0	0.0126252	0.00397561	0.0181627	0.0211847	0.00837206	0.0283151	0	0.00925494	0.0163897	0.0142361	0.00240461
KLRB1	0	0	0.000643299	0	0	0.0032826	0.00234572	0	0.00584052	0.000163793	0.000146394	0	0	0	0.000787909	0.00695052	0	0	0.000459497	0	0	0	0.000544065	0.00254249	0.00127349	0	0	0	0	0	0.000533841	0.000679974	0.000222361	0	0	0.011117	0	0	0	0.0012935	0	0	0.00485497	0	0	0	0.00110848	0.000257403
CLEC2D	0.0727909	0.0487924	0.0572107	0.036647	0.0462241	0.0389019	0.0354301	0.0375522	0.0220198	0.0339959	0.0288008	0.0317299	0.0395946	0.0373127	0.039686	0.0278357	0.0179547	0.058245	0.0423416	0.0607466	0.0440927	0.0263556	0.0199552	0.0310003	0.024452	0.0622755	0.0505822	0.0656535	0.0242438	0.0839616	0.043993	0.0229787	0.0278448	0.0627811	0.0342884	0.0582293	0	0.0479776	0.037689	0.0216324	0.0445121	0.0624104	0.08349	0.0418467	0.0548124	0.0143004	0.0188537	0.0211141
CLECL1	0	0	0	0	0	7.25964e-05	0.00285565	0	0	0	0	0.00110871	8.62613e-05	0	0	0	0	0	0.00377345	0	0	0.000177514	0	0	5.62891e-05	0	0	0	0.00177643	0	0.000841054	0.000762408	0.000564802	0	0	0.0010141	0.0088348	0	0	0.000984882	0	0	0	0	0	0	0	0
CD69	0	0	0	0	0	3.64732e-05	0	0	0	0	0	0	0	0.00205059	0	0	0	0	0.00144561	0.000948596	0	0	0.00105143	0	0	0	0	0	0.00239079	0	0.000396402	0	0	0	0	0	0	0	0	0	0.000359216	0.00335415	0	0	0	0	0	0
KLRF1	0	0	0.000399343	0	0	0.00135567	0	0	0	0	0	0.0004072	0	0	0	0	0	0	0	0	0	0	0	0	0	0	0	0	0	0	0	0	0	0	0	0	0	0	0	0	0.0016267	0	0	0	0	0	0	0
CLEC2B	0	0	0	0	0	0.00487905	0.00178022	0.000192869	0.00160601	0.000432243	0	0	0	0	0	0	0	0	0	0	0	0	0	0	0	0	0	0	0	0	0	0	0.00161645	0	0	0	0	0.00219083	0	0	0	0	0	0.00447801	0	0	0	0
KLRF2	0.000689708	0.00164439	0	0	0	0	0.00344313	0	0	0	0.000293591	0	0	0	0	0	0	0	0	0	0	0.000606166	0	0	0.00211904	0	0	0	0	0	0.00113949	0.000309876	0	0	0	0	0	0	0	0	0	0	0	0	0	0	0	0
CLEC2A	0	0	0	0	0	0	0	0	0	0	0	0.000580366	0.00042384	0	0.000636194	0	0	0	0	0	0	0.000334569	0	0	0.000863535	0	0.00140937	0	0.00318878	0.00344192	0	0	0	0	0	0	0	0	0.000248654	0	0	0	0	5.30787e-05	0	0	0	0.000154042
CLEC12A	0	0	0.0024168	0	0	0	0	0.00430557	0	0	0.000414376	0.00125925	0.00244196	0	0.00313127	0	0	0	0.00141771	0.00116638	0.00246988	0.000955962	0	0	0.00204873	0	0.00093723	0.00152384	0.000640647	0	0.00179445	0	0.00100592	0.0031347	0.00504327	0.00145684	0	0.00843649	0.00225056	0.000639601	0.00131099	0	0.0084713	0	0.000796977	0	0.00124168	0.00042731
CLEC1B	0.000290879	0	0	0	0	0	0	0.00037007	0	0.000713236	0	0	0.000702826	0	0	0	0	0	0	0	0	0	0	0.000613334	0	0	0	0	0.00366854	0	0	0	0	0	0	0.00196062	0	0	0	0	0	0	0	0	0	0	0	0
CLEC12B	0	0	0	0	0	0	0	6.05303e-05	0	0	0	0.000465309	0	0	0	0	0	0	0	0	0	0	0	0	0	0	0	0.00158974	0	0	0	0	5.51553e-05	0	0	0	0	0	0	0	0	0	0	0	0	0.000810609	0	0
CLEC9A	0.0013754	0	0	0	0	0	0.000722621	0	0	0.000262093	0.000747955	0	0.00032549	0.00496781	0	0	0	0	0.00118004	0	0.000247081	0.000300838	0	0	0	0	0	0.00100872	0	0.00345959	0.00108115	0.00295041	0.000768418	0.00450839	0	0.0007445	0	0.00107233	0	0	0.0013175	0.00171224	0.0100572	0	0	0	0.00153527	0.000967942
CLEC1A	0.00126414	0	0.0015135	0	0	0	0	0.000569866	0.000795067	0.00045671	0	0.000811851	0	0	0	0	0	0	0.000430854	0	0	0.000280608	0	0	0	0	0.00178166	0	0	0	0.000407466	0.00148577	0.000129175	0	0	0	0	0	0	0	0.00155006	0	0	0	0.00223725	0.000817136	0	0
CLEC7A	0	0	0.00171713	0	0.0191153	0.0181304	0.000158021	0.000536014	0.00250802	0.000539823	0.000982455	0.000930715	0.000889832	0.00092238	0.00356084	0.00485024	0.00418756	0	0.00191394	0	0	0.000335461	0.00119642	0.00155489	0.00105334	0	0	0.00297158	0.00202804	0.00405209	0.00251369	0.00159685	0.00117405	0	0.00224985	0	0	0.00203436	0.00444674	0.00108224	0	0	0.00510617	0.000483479	0.00276694	0.00628252	0.000426197	0.0010269
OLR1	0.000766379	0.0123807	0.000228744	0	0.000464889	0.00879994	0	0.00378752	0.00736504	0.000767325	0.00463481	0.00369276	0.00218606	0	0.00280057	0.00192217	0	0	0.00551229	0.00216743	0	0.000322175	0.00236102	0	0.00159876	0.00548314	0.00640008	0.0013425	0.00883401	0.00313278	0.00437393	0.00144045	0.00385921	0.0024447	0.000461861	0.0034102	0	0.000951236	0.0210598	0.00105834	0	0	0.00820346	0	0.00722676	0.00068747	0.00266132	0.000979044
TMEM52B	0	0	0.00361654	0	0	3.64732e-05	0.00279349	0.0018184	0	0	0.000534719	0	8.62613e-05	0	0	0	0	0	0.000578222	0	0	0	0.000596722	0	0.000842153	0	0	0.00479217	0.0110187	0	0.000594375	0	0.000976437	0.00119883	0	0	0	0.004577	0	0	0.000986598	0.00400477	0	0.000637177	0.000298464	0	0.00115994	8.48341e-05
GABARAPL1	0.0711353	0.0837901	0.0375917	0.0426512	0.105815	0.100688	0.0923746	0.0577787	0.117118	0.0271467	0.0313957	0.0357483	0.0569945	0.0656594	0.0474854	0.065116	0.0773531	0.111491	0.0647206	0.0841475	0.0761178	0.027989	0.0526496	0.0422957	0.124541	0.0596752	0.110864	0.0833046	0.176484	0.0630642	0.0555476	0.053433	0.0683271	0.0465449	0.0780786	0.0304007	0.119852	0.0580661	0.122482	0.0396897	0.0391877	0.0731295	0.0735664	0.0637805	0.0901289	0.0339717	0.0222098	0.0537766
KLRD1	0.0491569	0.0473934	0.0656014	0.0467661	0.0399681	0.0549192	0.0386281	0.0258654	0.0234667	0.0621748	0.0559494	0.068856	0.035051	0.0361604	0.0537548	0.0362009	0.0733666	0.0717207	0.0394895	0.0704006	0.0720044	0.0317514	0.0458614	0.023929	0.0390624	0.0209084	0.0799355	0.0579565	0.0528865	0.0724771	0.0371243	0.0339405	0.0491827	0.0446056	0.0643957	0.0234424	0.0580207	0.0235253	0.0632704	0.0672423	0.0329857	0.042267	0.0398249	0.0806937	0.0633343	0.04452	0.0310096	0.012827
KLRC4-KLRK1	0	0	0.000451036	0	0.00202581	0.000234727	0.00692132	0.00185453	0	0.00030245	0.000188417	0	0.00185168	0	0.000937858	0	0.00572938	0	0.000237191	0	0.00281695	0.000433376	0.00248232	0.00174242	0.000187853	0	0	0.00151927	0.00630082	0.00916335	0.00194204	0.000691581	0.00294281	0.0032176	0	0.000815374	0.0076315	0.0032217	0.00478322	0.00158042	0	0.00282562	0.00281415	0.000321812	0.000583134	0.0026402	0.000314055	0.00106333
AC068775.1	0.000373412	0	0	0	0.0102288	0.00303548	0	0.000338828	0	0.00075183	0	0	0	0	0	0	0	0	0	0	0	0.000661244	0.000622325	0	0	0	0	0	0	0	0	0	0	0	0	0	0	0	0	0	0.00149405	0	0	0.000495513	0	0	0	0
KLRC2	0	0	0	0	0	0	0	0.00131988	0	0.000164804	0.000118373	0	0	0	0	0	0	0	0.00134184	0	0	0	0.000385591	0.0011017	0	0	0.000430677	0	0	0	0	0	0.000633221	0	0	0	0	0	0	0	0	0	0	0	0.000546828	0	0	0
KLRC1	0.000173716	0.00569125	0.00303888	0.00423342	0	0.00146201	0.00474017	0.000294757	0	0	0.000384146	0	0.00012673	0	0.00341839	0	0	0	0.00418777	0	0	0.00181393	0	0.0044032	0	0	0.00150483	0	0	0	0.000461093	0	0.00606639	0	0	0	0	0	0	0	0	0	0	0	0	0.000405868	0	0
EIF2S3B	0.00611202	0.00253929	0.00955012	0.0504464	0.0188931	0.0186574	0.0278728	0.0122646	0	0.0207158	0.0199266	0.017633	0.0171548	0.0218772	0.0252619	0.0277378	0.0187756	0	0.0226272	0.0145367	0.0228098	0.0288866	0.00887695	0.023962	0.0178988	0.017477	0.0104128	0.00937062	0.0251119	0.01135	0.0167184	0.0212371	0.0182168	0.0243824	0.0178638	0.0355726	0.00631085	0.0372093	0.0156883	0.00732829	0.0129813	0.0165718	0.0229008	0.0273356	0.011186	0.0265048	0.00992726	0.00987264
MAGOHB	0.0167258	0.0252199	0.0180542	0.0158011	0.0108917	0.0179559	0.018034	0.0170675	0.0230634	0.0115506	0.0114176	0.0230914	0.00958368	0.0123969	0.0196599	0.0214432	0.00940382	0.102402	0.0270564	0.0148251	0.0156596	0.018627	0.010302	0.0288219	0.0280432	0.0279779	0.0313646	0.0238013	0.0526086	0.0119293	0.0195996	0.0139537	0.0171377	0.0165901	0.0116789	0.0281101	0	0.0218156	0.0123524	0.0163065	0.0224549	0.0157112	0.0292362	0.00998012	0.00878308	0.0193891	0.00829821	0.0138903
STYK1	0.0102593	0.00151972	0.00449784	0.00256577	0.0216681	0.0111898	0.0182162	0.0120228	0.00894817	0.00572844	0.00188475	0.00216529	0.0076656	0.00347252	0.00590924	0.010261	0.0143289	0	0.010979	0.0141276	0.0056043	0.00298096	0.00862332	0.00380422	0.0125185	0.0221872	0.0232808	0.00259193	0.0151679	0.0128445	0.0136296	0.00742181	0.0158696	0.00512871	0.0122834	0.0112614	0.0250221	0.00465054	0.00536849	0.00209479	0.00468964	0.00190414	0.00332487	0.0167155	0.00795232	0.00265968	0.00391414	0.00324381
YBX3	0.113311	0.113485	0.043686	0.0356514	0.0539598	0.0443463	0.0960667	0.150924	0.017507	0.0391903	0.0283613	0.0389026	0.0332941	0.169682	0.0395914	0.0613761	0.0376694	0.0196064	0.0455739	0.0340016	0.0416587	0.15661	0.030248	0.0362187	0.170892	0.0516402	0.0300883	0.10278	0.342113	0.0855118	0.0374071	0.21936	0.135329	0.0359165	0.244885	0.0234772	0.0735244	0.0790166	0.0425047	0.224589	0.0344817	0.114115	0.413655	0.0683496	0.0716015	0.146116	0.0228948	0.282931
TAS2R7	0	0	0	0	0	0	0	0	0	0	1.22746e-05	0	0	0	0	0	0	0	0	0	0	0	0	0	0	0	0	0	0	0	0	0	0	0	0	0	0	0	0	0	0	0	0	0	0	0	0	0
TAS2R8	0	0	0	0	0	0	0	0	0	0	8.09559e-05	0	0	0	0	0	0.00125021	0	0.000618974	0	0	0.000252269	0	0	0	0	0	0	0	0	0.000117134	0	0	0.00125693	0	0	0	0	0	0	0	0	0	0.00133975	0	0	0	0
TAS2R9	0	0	0.000174402	0	0	0	0	0	0	0.000229175	0.000282856	0.0011528	0	0	0	0	0	0	0	0	0	0	0	0	0	0	0	0	0	0	0	0	0	0	0	0	0	0	0	0	0	0	0	0.00204768	0	0	0.000376741	0
PRH1	0.0791177	0.0802771	0.0299281	0.111457	0.0120226	0.0558597	0.0669793	0.0271785	0.00908788	0.0343444	0.0410101	0.0591864	0.0451484	0.0251728	0.00855257	0.0286932	0.0900469	0.139765	0.041803	0.0611427	0.0863923	0.0101462	0.0378207	0.0287651	0.0273696	0.0542157	0.085383	0.0395969	0.045899	0.0435923	0.0483422	0.0304469	0.0353967	0.0529769	0.0125603	0.0675463	0.0121366	0.0474893	0.0442235	0.0434597	0.0546193	0.0305546	0.0288041	0.0684856	0.0352831	0.0507794	0.0389909	0.00527264
PRH2	0	0	0	0	0	0	0	5.62162e-05	0	0	0	0.000382913	0.00165814	0	0	0	0	0	0	0	0.00217877	0.00101302	0	0	0	0	0	0.000299444	0.00262728	0	0	0.000600366	0.000230385	0.0020349	0	0	0	0	0	0	0	0	0.00603548	0	0	0	0.000197522	0
SMIM10L1	0.0124569	0.017009	0.0197454	0	0.0142953	0.016865	0.0364281	0.0232503	0.0423212	0.00850934	0.0131924	0.00887394	0.0243139	0.0190659	0.0168084	0.0454731	0.0234633	0.00196844	0.0208934	0.0175823	0.0173633	0.00756199	0.0211334	0.0121645	0.0195211	0.0291102	0.0295492	0.0161277	0.0250367	0.0250389	0.0214799	0.0242589	0.014814	0.0204959	0.013201	0.0180203	0.0349755	0.0213137	0.0311462	0.0155595	0.0268534	0.0180044	0.020367	0.0164344	0.00672762	0.00856489	0.0097653	0.0251992
PRB3	0	0.00673411	0.00085245	0	0.000363386	0	0	0	0	0	0	0	0	0	0	0	0	0	0	0	0	0	0	0.000441577	0	0	0	0	0	0	0	0	0	0	0	0	0	0	0	0	0	0	0	0	0	0.000871959	0	0
PRB4	0	0	0.000352854	0	0	0	0	0	0	0	0.000383803	0	0	0	0	0	0	0	0	0	0	0	0	0	0	0	0	0	0	0	0	0	0	0	0.00119579	0	0	0	0	0	0	0	0	0	0	0	0	0
PRB1	0.000539986	0.00215522	0.000764214	0	0.00166022	0.00108787	0.00234572	0.00181288	0	0	0.000525735	0.000189039	0	0.0113579	0.000636194	0.000833735	0.00653034	0	0.00232841	0.0010728	0.000310335	0.000774575	0.000387863	0.0116785	0.00143954	0.00231654	0	0.00139442	0.00607029	0	0.00386609	0.00822607	0.00119987	0.00154999	0.00048239	0.004907	0	0.00154721	0	0.00108348	0.000703311	0	0.00722688	0	0	0.00742042	0.00225001	0.000484361
PRB2	0.0299088	0.0465008	0.021021	0.0521788	0.0317251	0.043945	0.0328283	0.0213987	0.0179381	0.00529622	0.00795745	0.0120444	0.0200463	0.0275941	0.0239924	0.0267061	0.0438069	0.0347354	0.0115136	0.0397641	0.0336738	0.00812849	0.0334526	0.0265708	0.0225874	0.032716	0.0454961	0.0205032	0.0582194	0.031851	0.0150685	0.0376346	0.0181714	0.0223478	0.00872799	0.0269711	0.0963509	0.0186336	0.0339242	0.00956024	0.00616871	0.00220329	0.0319931	0.0193898	0.0165836	0.0182429	0.0192351	0.0111278
ETV6	0.280496	0.288669	0.226569	0.197831	0.193342	0.246375	0.287865	0.379827	0.187585	0.195467	0.159433	0.212122	0.25457	0.416154	0.272711	0.248443	0.347132	0.245865	0.209581	0.250096	0.248275	0.30792	0.195506	0.197553	0.227338	0.218244	0.312838	0.304412	0.409133	0.25328	0.2114	0.335905	0.38094	0.190926	0.461085	0.234881	0.363804	0.252839	0.364748	0.463655	0.276631	0.273467	0.551746	0.26969	0.249978	0.307407	0.200378	0.440581
BCL2L14	0.0330927	0.0474691	0.0775328	0.213919	0.141155	0.0753899	0.0295098	0.0702632	0.0931992	0.0347183	0.0873742	0.0350273	0.0214925	0.126166	0.0258197	0.122754	0.0198441	0.113151	0.136006	0.0392806	0.060803	0.063332	0.0219594	0.119137	0.0212183	0.0200069	0.0196249	0.113214	0.318709	0.19623	0.0592446	0.0726765	0.0327171	0.173624	0.0179944	0.0463882	0.002293	0.0309978	0.0170568	0.0413646	0.070759	0.0486385	0.161446	0.0135492	0.0304467	0.0839006	0.0719949	0.0141079
LRP6	0.291779	0.340084	0.2039	0.325785	0.303911	0.307984	0.173702	0.205111	0.177743	0.177845	0.170966	0.257938	0.252752	0.197784	0.255579	0.305023	0.267291	0.22957	0.244977	0.264727	0.30193	0.119457	0.210831	0.176757	0.201765	0.335992	0.312064	0.252712	0.319085	0.31373	0.194533	0.166317	0.171654	0.205808	0.275847	0.323731	0.15431	0.197145	0.284432	0.192506	0.210782	0.227427	0.276375	0.222772	0.266872	0.145344	0.147815	0.114368
MANSC1	0.0450727	0.0486963	0.0406282	0.0196822	0.0162527	0.0452231	0.0130427	0.0323938	0.0360964	0.0195723	0.020989	0.0257493	0.0181785	0.0416567	0.0471471	0.0329114	0.0249677	0.0159051	0.0418428	0.0348222	0.0370701	0.0192674	0.0303736	0.0347783	0.0233812	0.0350945	0.0659773	0.0298163	0.046197	0.0176807	0.0310591	0.0224101	0.0337539	0.0341599	0.0229992	0.0454036	0.0317848	0.020329	0.0686009	0.0219867	0.0192096	0.0265366	0.0777958	0.0283005	0.0177755	0.0193502	0.0158975	0.0161184
BORCS5	0.136008	0.205374	0.140582	0.249339	0.197906	0.139199	0.118685	0.118328	0.0944353	0.120256	0.119143	0.12748	0.131883	0.176761	0.168562	0.195439	0.17403	0.240648	0.150145	0.143701	0.141395	0.0836541	0.113902	0.102217	0.118264	0.147571	0.148588	0.140396	0.165445	0.175987	0.145526	0.0972398	0.128032	0.134209	0.110914	0.160938	0.122976	0.132129	0.207844	0.139657	0.148172	0.146909	0.162929	0.128076	0.139891	0.102938	0.132008	0.0932397
DUSP16	0.148938	0.135534	0.128849	0.243471	0.180099	0.132359	0.19064	0.12799	0.124421	0.105839	0.129103	0.139153	0.104177	0.19875	0.0896788	0.154093	0.134921	0.218853	0.14451	0.163262	0.12373	0.111898	0.0951985	0.125454	0.2014	0.135639	0.185528	0.181684	0.2924	0.1966	0.135278	0.138079	0.128567	0.140693	0.199822	0.201704	0.257709	0.12833	0.209303	0.126604	0.100168	0.212743	0.198119	0.143105	0.162452	0.115285	0.112798	0.127526
CREBL2	0.0922918	0.0896159	0.0723696	0.0991856	0.0944791	0.119841	0.0749242	0.0786894	0.103103	0.0864916	0.0869759	0.0821112	0.0901938	0.0952788	0.0799084	0.0780201	0.0845701	0.0733002	0.0982906	0.114157	0.122291	0.0432886	0.0784917	0.0804159	0.0647038	0.107165	0.115068	0.0683923	0.0868178	0.10185	0.0987404	0.0555046	0.0735398	0.0964163	0.0958128	0.0775549	0.0428726	0.0440976	0.128079	0.0565049	0.0884144	0.131246	0.0665984	0.0727993	0.0817503	0.0563664	0.0709358	0.0341799
GPR19	0.0492164	0.0770973	0.0274431	0.072355	0.0283633	0.0273259	0.0345199	0.0269036	0.0386667	0.0416611	0.0259127	0.034952	0.0367296	0.0276785	0.0433899	0.0319991	0.0131912	0	0.0240254	0.0428758	0.0336338	0.0259664	0.0369375	0.032371	0.0385781	0.0375353	0.0168146	0.0229634	0.0368445	0.0571908	0.036929	0.0192409	0.016467	0.0390034	0.0499065	0.0437775	0.0223375	0.0274597	0.0148155	0.0186124	0.0335416	0.0377357	0.0385574	0.0256236	0.0157588	0.0134157	0.0224427	0.047123
CDKN1B	0.0251784	0.0371347	0.0120112	0.0638485	0.0383085	0.046283	0.0461664	0.0312849	0.0274119	0.0165685	0.0264433	0.0249203	0.03487	0.0173741	0.0136275	0.020206	0.0222225	0	0.036933	0.0166249	0.0471892	0.0158757	0.0265878	0.0217744	0.0306417	0.0470204	0.0805859	0.0380126	0.0302224	0.0376598	0.0354048	0.0155281	0.0230138	0.0319079	0.0284042	0.0716936	0.0179886	0.0313452	0.053788	0.0173963	0.0144831	0.0324355	0.0273449	0.0610867	0.0595111	0.013973	0.0139378	0.0227928
APOLD1	0.0835946	0.0685991	0.0680443	0.127198	0.0536718	0.111512	0.0410689	0.0915489	0.065996	0.0682774	0.0846735	0.0661756	0.0828296	0.0400569	0.0419429	0.0651986	0.127977	0.0348745	0.112928	0.0823372	0.0506822	0.033851	0.039997	0.0265256	0.0623561	0.144608	0.153058	0.155187	0.154392	0.0343172	0.116242	0.026844	0.0488391	0.0636999	0.094057	0.12514	0.0710327	0.125918	0.0807189	0.0603071	0.053948	0.260558	0.0455461	0.0832642	0.049819	0.0490528	0.0212521	0.0594185
DDX47	0	0	0.000761815	0	0	0.0018495	0.00150411	0.00218196	0	0	0.000103796	0	0.000331633	0	0.000709945	0.00286796	0	0	0	0.00240435	0	0.000423208	0.00104449	0	0	0.000912641	0.00150575	0	0	0	0	0.000542306	0.000894896	0	0	0	0	0	0	0.000911028	0.000527006	0	0	0.00565346	0	0	0	0.000358713
GPRC5A	0	0	0.000583106	0	0	0.000338594	0.0025606	0.00239467	0	0	0.000558281	0.00169416	0.00134171	0	0.00268612	0.00286796	0	0	0.00272675	0	0	0.00225363	0.000638085	0.000691102	0.00325567	0	0.00301055	0	0.00528506	0.0112775	0	0.000342121	0.000261521	0.000910667	0.000252197	0	0	0	0.00497158	0.00354868	0.000853568	0.00259835	0	0	0.000907255	0.00210673	0.000433144	0.00233932
GPRC5D	0	0	0	0	0	0	0.0034743	0.000926424	0	0.000190356	0.000154767	0	0.000138874	0	0.000536422	0	0.000833358	0	0	0	0.0036547	0	0.00115864	0.00101314	0	0	0	0	0	0	0	0.000516365	0	9.45261e-05	0	0.00608726	0	0.00366987	0	0.000477044	0.00211522	0	0	0	0	0	0	0.000132354
HEBP1	0.0283724	0.0213474	0.0141666	0.0214172	0.0128524	0.0328189	0.0366508	0.0190294	0.0117079	0.0167365	0.0160234	0.0153649	0.0256129	0.018327	0.0252807	0.0076111	0.0261599	0.0156961	0.0235618	0.0240279	0.0258752	0.0216181	0.0217576	0.0207939	0.0266621	0.0349273	0.0471494	0.0212067	0.0329849	0.0306351	0.0264023	0.0119238	0.0231064	0.0119019	0.0227668	0.0208287	0	0.0330787	0.0284563	0.0275492	0.0071574	0.0292987	0.0124262	0.022149	0.0195801	0.0109873	0.00727251	0.0181875
FAM234B	0.0330304	0.0555576	0.0359221	0.0185738	0.0535247	0.043782	0.055619	0.0527671	0.0295471	0.0499936	0.0415118	0.0864088	0.0580431	0.0527568	0.0510578	0.0292446	0.0717086	0	0.0754223	0.0462289	0.0536494	0.0335961	0.0431724	0.0280526	0.0410809	0.0526278	0.0868586	0.0403999	0.0399624	0.0620583	0.0379583	0.0430436	0.0470011	0.0201901	0.0518939	0.0295388	0.0441361	0.0445617	0.0914702	0.0416504	0.0478669	0.0496186	0.0484174	0.0337523	0.069524	0.0531674	0.0311322	0.0386651
GSG1	0.00831746	0.00838199	0.00662853	0	0.0177289	0.00917376	0	0.00112008	0.000621699	0.00249338	0.00199185	0.00147217	0.000254607	0.00354335	0	0.0031706	0.000739366	0	0.00298362	0.00702782	0	0.00294587	0	0.0011402	0.014741	0.00596009	0.0121594	0.00648538	0.00724506	0.00684723	0.000904731	0.00167631	0.00124137	0.00277305	0.00195581	0	0	0.00090732	0	0	0	0	0	0.00271369	0	0.00495249	0.000320903	0.00238341
EMP1	0.027912	0.012075	0.031393	0.0412754	0.0186928	0.0225489	0.157593	0.0623412	0.0570034	0.0164898	0.0150098	0.0183069	0.0088492	0.0538029	0.0196796	0.0366173	0.0600653	0.0179278	0.0259271	0.0188305	0.0282641	0.254422	0.00539768	0.029674	0.0291988	0.0318763	0.0678972	0.0786666	0.0816183	0.107284	0.0408667	0.226286	0.0828619	0.0169833	0.0976258	0.0293601	0	0.0870929	0.0543998	0.237181	0.00585432	0.0688496	0.216079	0.0640743	0.106015	0.121459	0.00773074	0.15249
GRIN2B	0.136532	0.199275	0.0686457	0.202439	0.192269	0.178284	0.0981059	0.109312	0.0795286	0.0503932	0.0430223	0.0878063	0.152671	0.0617385	0.0964785	0.112304	0.16119	0.193783	0.0884063	0.185173	0.112878	0.0379187	0.101421	0.0653784	0.127293	0.226834	0.280088	0.120087	0.184882	0.102964	0.0914371	0.0908396	0.123252	0.0558909	0.11641	0.134945	0.189924	0.0554332	0.285968	0.0910929	0.0683252	0.0563637	0.115754	0.131653	0.0931053	0.0623167	0.0460589	0.0538698
ATF7IP	0.333562	0.263165	0.222789	0.396838	0.430653	0.334024	0.289538	0.215441	0.239745	0.20842	0.186361	0.225679	0.266271	0.196513	0.247474	0.328544	0.396345	0.367559	0.321686	0.328382	0.281366	0.175943	0.217174	0.194978	0.222469	0.380189	0.467821	0.35406	0.308508	0.287088	0.244426	0.235022	0.202868	0.237764	0.276915	0.26578	0.328019	0.213257	0.365797	0.241477	0.231996	0.266328	0.263863	0.321851	0.229791	0.162895	0.173868	0.226923
PLBD1	0.00190213	0.00471903	0.00899164	0	0	0.00177004	0.00870833	0.0023173	0	0.00286001	0.00440281	0.00204647	0.00771086	0.0132668	0	0.00333389	0.00801839	0	0.0138943	0.0054222	0.00611839	0.00943131	0.00221679	0.00128328	0.00140289	0.0043367	0.00191364	0.00811791	0.00436962	0.00660818	0.00222429	0.0183391	0.00349687	0.00419787	0.00512105	0	0.00568809	0.00485204	0	0.00748238	0.000976202	0	0.00540011	0.000146483	0.00131482	0.00356055	0.00292083	0.0107843
GUCY2C	0.00364698	0	0.00774773	0.0169427	0.0178235	0.00244894	0	0.00360116	0	0.00167808	0.00810296	0.000543543	0.00129655	0.01837	0.00466698	0.00324238	0.00234208	0	0.00619553	0.00103011	0.00163284	0.00853412	0.000651784	0.00134076	0.00128929	0.00585041	0	0.00676454	0.0285179	0.0157792	0.00384178	0.00578551	0.00250413	0.00448253	0	0.002429	0	0	0.00421505	0.00494369	0.000759373	0	0	0.00212089	0.00392312	0.00112103	0.00415932	0.00292807
HIST4H4	0	0	0.000457794	0	0	0	0.000964177	0.00105453	0	0	0.000254733	0.00161143	0.000412249	0.00248369	0	0	0.00241988	0	0.00105808	0	0	0.000838501	0	0	0.00173795	0	0	0	0	0.00660818	0.000329118	0.000993736	0.000294806	0	0	0.00173543	0	0.00107233	0.00251551	0.000795678	0	0	0	0	0.000508727	0	0.00061044	0.000783166
H2AFJ	0.0205342	0.0197167	0.0108229	0.0165421	0.0303746	0.0218692	0.00490775	0.0183858	0.00250802	0.0017825	0.00442083	0.00309883	0.00876328	0.0141928	0.0082862	0.0115787	0	0	0.0143692	0.0124431	0.0112302	0.00697057	0.00560069	0.00546192	0.0024647	0.0130222	0.00630373	0.0168025	0.0111219	0.0153849	0.00877282	0.0159063	0.0134553	0.00498452	0.0151694	0.000675026	0.0200858	0.0131603	0.0136471	0.00779005	0.00527752	0.0117611	0.0283595	0.0129191	0.0135693	0.00909885	0.00666706	0.0126726
WBP11	0.0699434	0.0500414	0.0351141	0.093186	0.148839	0.0657892	0.0373492	0.0401042	0.0278513	0.0261632	0.0372014	0.0595922	0.0271717	0.0620594	0.0295607	0.0236508	0.0292307	0.0809648	0.0401814	0.0481777	0.0154185	0.0283562	0.0218671	0.0305786	0.0525717	0.0290878	0.043986	0.0720819	0.0858114	0.0231048	0.0311099	0.0475435	0.0399428	0.0296352	0.0350911	0.0567369	0.0368435	0.0268038	0.059424	0.0296652	0.0251846	0.0655435	0.0563915	0.037078	0.0425166	0.0357635	0.0179791	0.0414559
C12orf60	0.127155	0.0681747	0.0496244	0.0791539	0.0988011	0.091809	0.0121319	0.0378651	0.0661572	0.0459446	0.0964617	0.0623052	0.0808223	0.11232	0.107353	0.0528627	0.0456171	0.101734	0.0992249	0.0825067	0.0915486	0.040378	0.0569604	0.0618652	0.0391589	0.0970804	0.0690352	0.0870144	0.06172	0.054317	0.0394266	0.0886401	0.0730333	0.0639489	0.0455628	0.12061	0.0499481	0.0472546	0.0715349	0.0673694	0.0913148	0.0528066	0.125805	0.0796636	0.0487069	0.0331161	0.0550812	0.0437449
SMCO3	0	0	0	0	0	0	0	0	0	0.00101709	0.00011335	0	0.000590341	0	0	0	0	0	0.000529391	0	0	0.00117149	0	0.00403254	0	0	0	0	0.00473126	0	0	0	0.0002401	0.00109243	0	0	0	0.000515395	0	0.000332436	0.00102865	0	0	0	0	0.00136206	0.000388548	0.000578507
ART4	0.00276336	0	0.00947568	0.00732119	0.00756889	0.0028127	0	0.00434993	0.00701009	0.00336942	0.00679862	0.00361162	0.00136547	0.0139777	0.00106351	0	0.000773995	0	0.0148938	0.00450049	0.00769963	0.00491578	0	0.0128433	0.000846022	0	0	0.0109066	0.0608242	0.013267	0.000789767	0.0127325	0.00271306	0.0163941	0	0.00191529	0	0.00350865	0	0.000366991	0.000805578	0	0.0162018	0.00278464	0.00174916	0.00529461	0.0106233	0.000787541
MGP	0	0	0	0	0	0.000784302	0.0011437	0.00520302	0.000710319	0.000533702	0.00210411	0.00187152	0	0.00307039	0.00221582	0.0094721	0.000657425	0.00876869	0.00187494	0.00513224	0.00388368	0.000261053	0.00263329	0.00226844	0.00138915	0.00137274	0	0.00208328	0	0.00349985	0.00347414	0.00237469	0.00312021	0.00359817	0.00325599	0.00377104	0	0.00326732	0	0.00545572	0.00335928	0	0.00659427	0.00163989	0	0.000345078	0.00106865	0.00183837
ERP27	0.00246832	0	0.000842968	0.0109756	0	0	0	0	0	0	0.000414154	0.000540883	0	0	0	0.0022849	0	0	0.00202401	0.00225082	0	0.00047324	0	0.0014415	0.00010409	0	0	0	0	0	0	0.000563249	0	0	0	0	0	0	0	0.00123579	0	0	0	0.000483479	0	0.00192618	0.000914919	0
ARHGDIB	0.000674833	0	0.000543388	0.0049203	0	0.000260769	0.00486839	0.00155635	0	0.00133545	0.000599567	0.00172922	0.000577243	0	0.00095586	0.0023615	0	0	0.000601302	0	0	0.00109045	0.00139326	0.00186785	0	0.00300151	0.00423031	0	0.00439459	0.00926793	0.00161267	0.000827361	0.000622749	0	0	0.0007445	0	0.00268352	0	0.00149331	0	0	0	0.000804931	0	0	0.00394656	0.00107577
PDE6H	0.000592552	0.00184218	0.000595261	0.00880104	0.00429891	0.000237937	0.00124845	0	0	0.000780592	0.00103848	0	0	0	0.000519157	0	0	0	0.00101544	0	0	0	0.000567257	0.000416863	0	0	0.00145891	0	0	0	0	0.00127331	0.000734357	0	0	0.00153215	0	0	0.00137385	0	0.00108831	0	0	0	0	0	0	0.000651716
RERG	0.558226	0.500225	0.368175	0.465606	0.52131	0.607455	0.22902	0.32769	0.327194	0.408069	0.333586	0.552552	0.547195	0.40378	0.492942	0.579166	0.578975	0.281887	0.542356	0.502949	0.62129	0.200575	0.526745	0.425869	0.4231	0.647878	0.575528	0.455615	0.348984	0.484213	0.345848	0.253734	0.332229	0.381395	0.483986	0.69335	0.405728	0.125999	0.606197	0.335937	0.476594	0.367603	0.334725	0.374825	0.57688	0.42668	0.378031	0.253246
PTPRO	0.0791038	0.067931	0.0327843	0.140855	0.0907013	0.0904291	0.0791193	0.0679879	0.0409223	0.020085	0.0262121	0.0300013	0.0666721	0.0257959	0.0535094	0.0538838	0.0845255	0.158951	0.0455007	0.0822775	0.0620443	0.020779	0.0590556	0.0392961	0.0615459	0.0839605	0.132636	0.0692071	0.0957235	0.0564121	0.0348413	0.0501726	0.0522998	0.0403555	0.0467214	0.0550569	0.0909584	0.0283634	0.158034	0.0300944	0.0445429	0.0306515	0.0512766	0.089849	0.0573959	0.034026	0.0222925	0.0313625
EPS8	0.274684	0.291232	0.263594	0.352345	0.375793	0.298724	0.235324	0.242589	0.214608	0.265004	0.1987	0.236694	0.268432	0.1933	0.247411	0.249412	0.401276	0.197535	0.256299	0.31941	0.301129	0.208011	0.256626	0.212318	0.287435	0.3807	0.427013	0.335023	0.378244	0.367121	0.201772	0.242271	0.212092	0.213583	0.306706	0.341257	0.190197	0.219991	0.298891	0.310811	0.287354	0.331848	0.243286	0.369158	0.336895	0.175368	0.203176	0.369377
STRAP	0.0612373	0.0981429	0.0558595	0.0800389	0.0880793	0.0831508	0.0682942	0.0868726	0.050883	0.0453456	0.0546527	0.0357553	0.0799228	0.0936001	0.069134	0.0886411	0.0795901	0.0487815	0.0937947	0.105735	0.0926879	0.0519027	0.0524631	0.0568721	0.102251	0.0630169	0.0866392	0.0860199	0.100711	0.0828757	0.055934	0.0727318	0.0719462	0.073889	0.0504182	0.0842207	0.1263	0.0768279	0.0892607	0.0888376	0.0638494	0.078692	0.104593	0.0619953	0.0497911	0.0556709	0.0365174	0.0858636
DERA	0.116137	0.0833532	0.0741924	0.121855	0.0776235	0.0814904	0.0281776	0.0940007	0.0440529	0.0738483	0.067063	0.122863	0.0763361	0.126428	0.0979463	0.110911	0.0961841	0.140609	0.10029	0.106869	0.106197	0.0938433	0.0884118	0.069258	0.0748072	0.112957	0.0830516	0.11845	0.110221	0.0685842	0.0678934	0.142441	0.0819177	0.081803	0.164633	0.0801955	0.0653076	0.0596251	0.0975529	0.0826336	0.0732111	0.117057	0.167529	0.0573507	0.0618764	0.0570194	0.0448124	0.0720164
SLC15A5	0.00697341	0.0144731	0.0102723	0.0111468	0.0181648	0.0118487	0	0.00915326	0.00250802	0.00490514	0.01019	0.00219564	0.00038031	0.0247657	0.0108786	0.023052	0.00348543	0.0379896	0.0180299	0.00909144	0.00866302	0.00759192	0.00580465	0.0152285	0.00496711	0.0127925	0.011733	0.00716381	0.0226424	0.00753471	0.0162266	0.00416996	0.0118499	0.0166722	0.00799258	0.00299254	0	0.00488707	0.00372849	0.00500619	0.0130051	0.0211803	0.035254	0.0206087	0.00566668	0.015923	0.00804309	0.00118639
MGST1	0.450259	0.495122	0.308959	0.58829	0.515187	0.521768	0.394995	0.31718	0.233544	0.252789	0.291313	0.443759	0.298442	0.434216	0.390434	0.482426	0.50354	0.355935	0.408405	0.438778	0.479448	0.284149	0.365712	0.291385	0.332688	0.463973	0.479365	0.479981	0.592055	0.50564	0.307941	0.378083	0.386578	0.321027	0.489681	0.423931	0.50136	0.378485	0.499018	0.511475	0.369246	0.272057	0.527713	0.51722	0.430465	0.307875	0.261143	0.211461
LMO3	0.438008	0.510533	0.313901	0.587695	0.62386	0.583539	0.272694	0.314505	0.28089	0.306119	0.244384	0.376626	0.459794	0.333584	0.3734	0.496098	0.538865	0.438552	0.412543	0.51803	0.524852	0.153958	0.378429	0.274171	0.37042	0.576027	0.717112	0.470817	0.465774	0.597133	0.364876	0.213792	0.328886	0.286469	0.480667	0.523287	0.378495	0.294941	0.560407	0.202385	0.413728	0.39764	0.412479	0.569555	0.496915	0.251469	0.237603	0.211338
RERGL	0.00320115	0.00991237	0.00933182	0.0454132	0.0024587	0.00452518	0.0060259	0.0109739	0.00524831	0.000951744	0.00381731	0.00199749	0.00456234	0.0160658	0.0161167	0.0134649	0.00377596	0	0.00432895	0.00495712	0.00246399	0.00529434	0.000200605	0.00846684	0.00295489	0.00431461	0.000301559	0.0125975	0.011932	0.0298364	0.00214801	0.000451306	0.00377107	0.00511879	0.0027999	0.026502	0	0.0063412	0.0133247	0.00573928	0.00930505	0.00749313	0.0149227	0.00330154	0.00204187	0.0101034	0.00263567	0.00473688
PIK3C2G	0.0038767	0.011754	0.00664543	0.0333114	0.00976877	0.00534352	0.00862422	0.00529229	0.00823796	0.00236904	0.0042143	0.00241221	0.00185227	0.010976	0.00440277	0.0171997	0.00407336	0	0.00567856	0.0042348	0.00865737	0.00855262	0.00332459	0.0100993	0.0121068	0.00152879	0.00136523	0.00693294	0.0154902	0.00629817	0.00722183	0.00915931	0.00591067	0.00729176	0.00388563	0.00907812	0.0117691	0.0041071	0.00374007	0.00901705	0.00905586	0.00841427	0.0105157	0	0.00418795	0.00899547	0.00449154	0.00214087
PLCZ1	0	0	0	0	0	0	0	0	0	0	0	0.00018216	0	0	0.0012072	0.0031706	0	0	0.000787263	0	0	0	0	0	0.000891138	0.00498649	0	0	0.00222219	0	0	0	0	0	0	0	0	0	0	0	0	0	0	0	0	0	0.000340119	4.37265e-05
PLEKHA5	0.373472	0.550647	0.385797	0.50061	0.426272	0.472031	0.414675	0.446166	0.153218	0.190088	0.20309	0.306795	0.322719	0.424916	0.417046	0.430787	0.534923	0.65052	0.365298	0.420747	0.412012	0.560413	0.28163	0.382031	0.342551	0.484338	0.679904	0.58605	0.486719	0.592797	0.426592	0.48403	0.347167	0.266811	0.343755	0.492609	0.586256	0.495711	0.720054	0.560068	0.213755	0.484525	0.610351	0.456137	0.432591	0.317292	0.151361	0.316884
AEBP2	0.249771	0.269939	0.167077	0.268466	0.315474	0.247988	0.195913	0.173569	0.0986342	0.11546	0.153589	0.163352	0.175129	0.184209	0.187991	0.197348	0.22179	0.264893	0.18139	0.240326	0.214597	0.141653	0.160134	0.117776	0.179882	0.293545	0.37435	0.233088	0.37097	0.226352	0.17564	0.15669	0.197466	0.111881	0.275052	0.198124	0.507192	0.22953	0.314655	0.208644	0.167144	0.229156	0.199534	0.230752	0.235606	0.140261	0.131303	0.192739
PDE3A	0.168644	0.164699	0.183454	0.1827	0.284452	0.329247	0.176399	0.158165	0.306332	0.175986	0.348131	0.227786	0.246134	0.147122	0.151441	0.206171	0.0763689	0.35744	0.272976	0.22242	0.388458	0.112763	0.257294	0.241486	0.260093	0.296165	0.261388	0.22275	0.100216	0.244509	0.251407	0.121948	0.193521	0.243072	0.182342	0.228113	0.418074	0.256661	0.207606	0.331639	0.201359	0.152491	0.102175	0.506514	0.333556	0.194362	0.235316	0.180025
SLCO1C1	0.431375	0.467082	0.315451	0.521963	0.522818	0.593968	0.356324	0.362858	0.239547	0.310607	0.250233	0.456699	0.493298	0.523183	0.365626	0.594927	0.279608	0.72222	0.426258	0.57373	0.511988	0.263148	0.34364	0.24682	0.438262	0.522795	0.403617	0.40794	0.509555	0.499747	0.303566	0.314435	0.348152	0.310148	0.492425	0.595263	0.479575	0.308511	0.52006	0.408422	0.341966	0.237846	0.475649	0.463558	0.3531	0.311305	0.255928	0.212685
AC011604.2	0.00141635	0.00108251	0.000314259	0	0.00408474	0	0	0.000708186	0	0.000502217	0.000960579	0.000357462	0.000718985	0.00244861	0.000880982	0	0.00146998	0	0.00157211	0	0.000306734	0.00107471	0.00060215	0	0.00267002	0.00343621	0	0.000571564	0.0179954	0	0.000196786	0.000648964	0.000285033	0.00121397	0	0	0	0.00210409	0	0.00575235	0	0.00149318	0	0.00140133	0	0	0.000524808	0.0020346
AC022335.1	0	0	0.0010399	0	0	0.00125482	0.00186208	0.000240541	0	0	2.48153e-05	0	0	0	0	0	0	0	0	0	0	0	0.000379538	0	0	0	0	0	0.00172905	0	0	0	0	0	0	0	0	0.000993459	0	0	0	0	0	0	0	0.000639237	0	0
SLCO1B1	0	0	0	0	0	0	0	0.00026113	0.00382667	0	6.72702e-05	0	0	0	0.000705339	0	0	0	0.000958905	0	0	0	0	0.00144467	0.000416369	0	0	0.000165588	0	0.00527643	0.000278535	0.00104437	0	0	0	0	0	0	0	0	0	0	0	0	0	0	0	0
SLCO1A2	0.0251906	0.0670484	0.0579644	0.167467	0.232687	0.108258	0.0194474	0.0887515	0.0749845	0.0194088	0.0398614	0.0294897	0.0424559	0.0585009	0.0318527	0.058955	0.0481624	0.0310356	0.0159691	0.037715	0.081597	0.00716152	0.0261541	0.0248028	0.101724	0.0431474	0.0929685	0.0663179	0.112772	0.0888119	0.0606875	0.0102985	0.0234863	0.0135937	0.0295263	0.0301315	0.045872	0.103166	0.0135399	0.0194573	0.0110384	0.0217349	0.0444749	0.119901	0.0640672	0.0158074	0.011012	0.0079176
IAPP	0	0	0.00128849	0	0	0.00128845	0	0.000729252	0	0	0	0.000285531	0	0	0	0	0	0.100342	0	0	0	0	0.00169202	0	0	0	0	0.00289118	0	0	0.000512886	0	0.000495887	0	0.0101333	0	0	0	0.00411701	0.00100515	0	0.0101854	0	0	0	0.00068747	0	0.0007057
PYROXD1	0.0588233	0.0445415	0.0401066	0.0871674	0.0353262	0.0578183	0.0625545	0.0513599	0.0286817	0.054105	0.0419331	0.0337561	0.0547881	0.0510895	0.0375388	0.0518986	0.0405105	0.0547623	0.0634525	0.0458754	0.0614503	0.0418396	0.0476155	0.0416047	0.0488557	0.0430529	0.0538368	0.0645357	0.0986716	0.0487259	0.0432271	0.0512063	0.0400775	0.0459032	0.0539718	0.0542803	0.0413399	0.0386017	0.0408146	0.0540202	0.0330144	0.0647478	0.0512404	0.0604637	0.0291809	0.0403026	0.0218821	0.0838295
RECQL	0.0384504	0.0372315	0.0256879	0.0562753	0.0751843	0.0463439	0.0206597	0.0273333	0.0998687	0.0229098	0.0258676	0.0226015	0.0232151	0.0332365	0.0416628	0.0638276	0.0475371	0.0446821	0.0338172	0.0328733	0.0271981	0.0243612	0.0116665	0.0275082	0.0330734	0.0547838	0.025609	0.0494937	0.0377217	0.0601976	0.0234515	0.0459356	0.0223068	0.0254233	0.0219019	0.0379303	0.0310113	0.0220307	0.0478344	0.0297008	0.0312039	0.0168241	0.0435869	0.0291055	0.0298815	0.0350297	0.0165788	0.0584573
GOLT1B	0.0592605	0.0650896	0.0539237	0.0712412	0.0892003	0.0591841	0.0716939	0.0675719	0.0627112	0.0421161	0.0336012	0.0438558	0.0514855	0.0823346	0.0674616	0.128697	0.0872891	0.0839357	0.0718202	0.0749346	0.126757	0.0590293	0.0462027	0.0671692	0.0583179	0.0483641	0.121044	0.0715252	0.113715	0.119724	0.0522775	0.0703835	0.0629359	0.0440938	0.0288467	0.0524294	0.0933185	0.0707928	0.134182	0.0625428	0.0451796	0.05808	0.0919976	0.0491093	0.0559307	0.0484732	0.0300049	0.0721603
SPX	0.0267691	0.0525828	0.0321517	0.07659	0.0189734	0.0146304	0.079004	0.0377028	0	0.0137199	0.0396624	0.0339462	0.0108286	0.0145281	0.0252202	0.0383527	0.0787249	0.0774273	0.0124676	0.0203974	0.0220466	0.00559998	0.036747	0.0169899	0.0330492	0.0336729	0.0513375	0.0299984	0.029532	0.0239107	0.0411323	0.0155887	0.0428525	0.0612011	0.0221447	0.0341681	0.0121424	0.0296169	0.0115481	0.0238442	0.013749	0.0158932	0.0183682	0.0819229	0.0287205	0.0237994	0.0208432	0.0583098
GYS2	0.00239364	0.00773576	0.0110659	0.0161237	0.0149665	0.0151907	0.020328	0.0075168	0	0.0118576	0.0107271	0.00855403	0.00597927	0.00521611	0.00457759	0.00836341	0.0139678	0	0.0171793	0.00147984	0.00458389	0.00365116	0.00734995	0.00785938	0.00848826	0.00430131	0.0111603	0.00126944	0.0159499	0.0130646	0.00921971	0.00410623	0.0154902	0.0261927	0.000284757	0.0135393	0.002293	0.0208695	0.00202337	0.00963731	0.0137698	0.0110711	0.00430254	0.0403384	0.016856	0.00979248	0.0103677	0.00615232
LDHB	0.219951	0.228607	0.109832	0.253014	0.268582	0.226114	0.238659	0.176916	0.107641	0.135136	0.130817	0.136139	0.199499	0.149074	0.192199	0.2224	0.253799	0.219207	0.226614	0.230432	0.285703	0.0751658	0.13269	0.108496	0.162919	0.25126	0.335031	0.188351	0.202821	0.115673	0.147259	0.142849	0.17081	0.122203	0.129612	0.196253	0.263136	0.145251	0.284024	0.123851	0.146605	0.156495	0.221146	0.244373	0.183036	0.0978875	0.0725553	0.128728
KCNJ8	0.0101933	0.00660399	0.00271194	0.0442509	0.00812034	0.0083733	0	0.00737033	0.00820372	0.000938525	0.00356763	0.00264683	0.00407888	0.0089867	0.0103357	0.0120345	0.00396157	0	0.0108539	0.00178275	0.00211205	0.00815479	0.00432553	0.00570732	0.00491375	0.00228657	0.00644456	0.00369616	0.00891865	0	0.00536171	0.0069683	0.00454964	0.00367064	0.00238058	0.0101429	0.0222816	0.00874719	0.00614307	0.012674	0.00356774	0.00440695	0.0266566	0.00603129	0	0.00580853	0.000853554	0.00206109
ABCC9	0.20331	0.365824	0.165944	0.108504	0.163711	0.204236	0.255293	0.27857	0.11649	0.157863	0.146841	0.19939	0.20061	0.258766	0.1513	0.191656	0.180923	0.165386	0.182873	0.226463	0.195668	0.251438	0.125548	0.149746	0.171745	0.22229	0.244275	0.421393	0.380309	0.240538	0.140583	0.303032	0.337938	0.170655	0.269604	0.183788	0.0780594	0.198829	0.185232	0.324534	0.114062	0.138326	0.488743	0.203834	0.221747	0.20796	0.10743	0.143775
CMAS	0.0688078	0.117211	0.036383	0.150689	0.10877	0.0935647	0.0672053	0.0795476	0.0387385	0.0389887	0.0358547	0.0504675	0.0596491	0.0465015	0.0498265	0.0371704	0.0636562	0.102759	0.0607934	0.0543306	0.0538944	0.0372568	0.0449252	0.0320693	0.0435826	0.10875	0.11282	0.0692285	0.0940795	0.0499324	0.0593482	0.0543273	0.0586762	0.0426782	0.0663273	0.0564898	0.0820782	0.050455	0.0804065	0.0544852	0.0340992	0.0376452	0.0571715	0.0719899	0.0482651	0.0356883	0.02504	0.0327111
ST8SIA1	0.347821	0.313051	0.185816	0.272656	0.202062	0.277415	0.346303	0.316349	0.174086	0.137957	0.189439	0.218334	0.152217	0.258479	0.186881	0.219039	0.324679	0.314469	0.292056	0.259565	0.197371	0.264336	0.184225	0.193717	0.16953	0.308191	0.38879	0.413413	0.159263	0.30344	0.235654	0.318796	0.310353	0.184543	0.287057	0.325623	0.374727	0.272971	0.422714	0.356851	0.203516	0.219083	0.389555	0.320641	0.326233	0.219657	0.165959	0.294748
C2CD5	0.181312	0.309191	0.16656	0.357553	0.331529	0.319664	0.18015	0.199482	0.138425	0.137324	0.144208	0.162974	0.175333	0.183087	0.14895	0.213508	0.289775	0.315888	0.243614	0.201897	0.265968	0.122511	0.149955	0.144044	0.18922	0.245088	0.333852	0.265604	0.376604	0.266917	0.181887	0.169267	0.161147	0.166499	0.170282	0.215212	0.295031	0.13211	0.272031	0.159028	0.178729	0.175329	0.225797	0.242227	0.200218	0.0972015	0.121498	0.110529
ETNK1	0.200788	0.178407	0.13051	0.314664	0.242067	0.278603	0.199372	0.176454	0.155038	0.133943	0.136244	0.164561	0.176873	0.186403	0.131349	0.173617	0.216698	0.126691	0.207764	0.246942	0.207283	0.115648	0.141889	0.131761	0.2967	0.263313	0.332405	0.268819	0.386764	0.276127	0.141917	0.174586	0.143808	0.130054	0.143505	0.222167	0.202993	0.140721	0.267644	0.175585	0.177967	0.153228	0.256759	0.240701	0.200867	0.109364	0.103761	0.107368
SOX5	0.298304	0.32161	0.141757	0.414601	0.322639	0.22316	0.214586	0.219481	0.177288	0.120568	0.101182	0.204782	0.243637	0.172825	0.345706	0.301337	0.341358	0.575135	0.174441	0.282822	0.30869	0.160967	0.171603	0.181382	0.143443	0.378647	0.312855	0.202848	0.323499	0.182444	0.121054	0.199698	0.216216	0.139301	0.229851	0.424667	0.302015	0.306237	0.299826	0.209323	0.153351	0.162707	0.284754	0.228088	0.267964	0.283102	0.126938	0.150826
BCAT1	0.0429816	0.0299258	0.0187966	0.035426	0.0610911	0.0308849	0.0343012	0.0167213	0.0132718	0.0108534	0.010769	0.017055	0.0206283	0.0249225	0.0193204	0.0178715	0.0356919	0	0.0211488	0.0254966	0.0346355	0.00736451	0.0160081	0.00821306	0.018243	0.0265801	0.0420044	0.0363557	0.0319333	0.0532228	0.0182718	0.0220473	0.01966	0.0159152	0.0252129	0.014566	0.00862034	0.0127864	0.0340246	0.0152623	0.0152783	0.00190414	0.0594918	0.0159608	0.0208369	0.00423684	0.00513102	0.0306196
LRMP	0.0147724	0.0226071	0.0123045	0.0174188	0.0350358	0.047308	0.0139711	0.0145145	0.0339368	0.00918739	0.00590774	0.0155371	0.00929332	0.0129342	0.0130218	0.0203712	0.0220037	0.0200849	0.0171399	0.0110738	0.00937445	0.00742605	0.00276214	0.00732527	0.0242557	0.0260203	0.0284052	0.0198769	0.0289911	0.0261335	0.0156648	0.0156221	0.0188413	0.0114699	0.0102097	0.0331059	0.00739553	0.00826045	0.0549966	0.00887129	0.0129477	0.00496464	0.0516805	0.00574602	0.0287975	0.00393957	0.00512078	0.00960715
CASC1	0.120339	0.0705012	0.0602248	0.107394	0.0480324	0.0692272	0.0352434	0.0699027	0.0868242	0.0427374	0.0531607	0.0765993	0.0615107	0.0670255	0.081121	0.0615004	0.070717	0.0752472	0.0828882	0.0717632	0.0726216	0.0276126	0.0414334	0.061777	0.0601832	0.102144	0.0602474	0.0799912	0.0516646	0.0806024	0.078349	0.0744205	0.0666218	0.0533098	0.0762462	0.0499249	0.0111948	0.030525	0.0425516	0.0530987	0.0555081	0.0674641	0.0915428	0.0567923	0.0433133	0.0449861	0.0443821	0.0248364
ETFRF1	0.060782	0.108133	0.0575528	0.0460167	0.0544686	0.0783765	0.081458	0.0644342	0.0713509	0.0499964	0.0460382	0.0427513	0.0645012	0.024872	0.0566203	0.0608723	0.0759067	0.0235201	0.0784988	0.0474732	0.0857562	0.0424425	0.0528041	0.0328364	0.0544495	0.0481006	0.113743	0.046148	0.077575	0.0693067	0.0715544	0.0502554	0.0599298	0.0716431	0.0431863	0.0767441	0.0515933	0.0496875	0.0890862	0.0849882	0.0425892	0.0461072	0.0736908	0.0738769	0.0490083	0.0444298	0.0349298	0.0704074
KRAS	0.0719251	0.0484086	0.0488944	0.125455	0.126747	0.0721028	0.0619011	0.0726368	0.0512772	0.0388964	0.0573899	0.0548129	0.0606669	0.0475214	0.0489481	0.0638237	0.107141	0.129101	0.0835031	0.0766484	0.0780439	0.0517802	0.0526557	0.0318727	0.070769	0.0914853	0.112343	0.0873721	0.128985	0.0737017	0.0710683	0.0687673	0.0618761	0.0582007	0.0586256	0.0628888	0.0480969	0.0771816	0.0780304	0.0780755	0.0613839	0.0787547	0.113103	0.084846	0.0755966	0.0552644	0.0360119	0.0372839
LMNTD1	0.361144	0.281746	0.223089	0.217841	0.0572575	0.263813	0.232399	0.250254	0.179448	0.143432	0.106263	0.260429	0.14727	0.257714	0.207474	0.125093	0.27929	0.17054	0.25147	0.189065	0.110352	0.0749483	0.196242	0.131449	0.206326	0.138576	0.17988	0.275397	0.194771	0.219678	0.188732	0.0312043	0.154889	0.104906	0.230277	0.250378	0.103616	0.307758	0.332975	0.187016	0.148396	0.291415	0.0682678	0.238693	0.192536	0.113686	0.0489369	0.0350375
RASSF8	0.379401	0.483504	0.347634	0.370844	0.454987	0.449152	0.401826	0.322114	0.254076	0.276907	0.270358	0.352073	0.314111	0.340902	0.388869	0.396747	0.498573	0.360336	0.375561	0.383969	0.430516	0.280869	0.303083	0.284271	0.328122	0.4587	0.602474	0.430461	0.456574	0.3848	0.284895	0.284496	0.340809	0.30449	0.357594	0.4677	0.696606	0.324567	0.610456	0.381224	0.358837	0.328923	0.406391	0.473652	0.366696	0.237861	0.237803	0.311271
BHLHE41	0.0588725	0.0748382	0.0740654	0.104205	0.0902697	0.109106	0.0913863	0.0914954	0.0624525	0.0723285	0.0921176	0.0945919	0.0858912	0.0686099	0.109505	0.0841629	0.0855314	0.0875908	0.12793	0.0902179	0.106043	0.0407027	0.0659112	0.0774459	0.112031	0.0782831	0.157348	0.0942261	0.1123	0.0843909	0.0818661	0.0300957	0.0708187	0.0788357	0.0441753	0.111868	0.0854882	0.0715753	0.148331	0.0473164	0.0986617	0.109538	0.0506501	0.0999517	0.172002	0.158866	0.0504712	0.0701467
SSPN	0.117527	0.160854	0.146466	0.11687	0.102182	0.184639	0.0620611	0.130353	0.107902	0.118873	0.146099	0.143148	0.137589	0.125823	0.119479	0.159801	0.133409	0.0667906	0.178982	0.144704	0.144013	0.0933709	0.124418	0.112004	0.152136	0.153715	0.139291	0.141913	0.166763	0.129142	0.139172	0.0892842	0.131743	0.162097	0.136579	0.123704	0.148976	0.148015	0.209953	0.107374	0.104165	0.141132	0.16716	0.107141	0.136772	0.0962639	0.060507	0.0382234
ITPR2	0.403983	0.574181	0.235475	0.580564	0.53077	0.527931	0.363296	0.339071	0.156658	0.223736	0.169092	0.386586	0.427075	0.293607	0.362542	0.465313	0.661313	0.536387	0.35892	0.465044	0.526775	0.224767	0.315747	0.212638	0.3209	0.599447	0.729008	0.37531	0.516533	0.414587	0.253406	0.224148	0.305841	0.218406	0.525715	0.574432	0.768531	0.312462	0.758553	0.29221	0.262457	0.420826	0.473252	0.481648	0.458335	0.26181	0.173352	0.560907
INTS13	0.029515	0.0227501	0.0228249	0.0654407	0.0537627	0.0343405	0.0185028	0.0297187	0.00282641	0.0215314	0.0229543	0.0347223	0.0350629	0.0256055	0.021824	0.00796421	0.0374956	0.0798653	0.0251062	0.0408115	0.0314482	0.0308241	0.0254964	0.0208154	0.0181605	0.0163002	0.0295488	0.0216386	0.0313308	0.0295105	0.0246057	0.0219371	0.0257923	0.0141102	0.0282714	0.038401	0.066238	0.027363	0.042016	0.0308563	0.0234209	0.0171758	0.0274786	0.0370047	0.0219507	0.0176515	0.0232854	0.014401
FGFR1OP2	0.151	0.153509	0.10899	0.210826	0.210246	0.22035	0.137041	0.144573	0.127849	0.118871	0.0899542	0.123035	0.132749	0.112936	0.106103	0.124937	0.155994	0.164067	0.14515	0.135578	0.155358	0.0821855	0.0973134	0.0932241	0.122904	0.171079	0.22963	0.230946	0.245605	0.208162	0.135358	0.118447	0.116387	0.10672	0.125642	0.190329	0.0876297	0.115342	0.16599	0.13641	0.141533	0.16214	0.186608	0.170848	0.146774	0.059514	0.0682595	0.133412
TM7SF3	0.117651	0.132004	0.133454	0.135592	0.0922499	0.109795	0.090339	0.127758	0.0980287	0.0838673	0.0797285	0.0931035	0.132543	0.122394	0.148865	0.185372	0.135879	0.181003	0.126261	0.146564	0.124241	0.0933928	0.115691	0.103536	0.0754806	0.139721	0.16612	0.120775	0.115337	0.126138	0.126768	0.11905	0.105865	0.106343	0.10745	0.136639	0.0696694	0.094149	0.176933	0.130264	0.126114	0.0931654	0.117998	0.0902213	0.10265	0.0785931	0.086807	0.106045
MED21	0.0513874	0.0482349	0.0455679	0.0896028	0.0551655	0.0390095	0.0416033	0.0505083	0.0472906	0.0338064	0.0349382	0.0460372	0.0570178	0.0296731	0.0374496	0.064569	0.0356645	0.0315882	0.0613741	0.0367804	0.0417231	0.0326438	0.0361636	0.0292626	0.0330606	0.0631304	0.0557902	0.0384178	0.0628138	0.031577	0.0462812	0.0435113	0.0378771	0.0480585	0.0363979	0.0586097	0.0301843	0.0351881	0.0481594	0.0537692	0.0466685	0.00566033	0.0574015	0.0400886	0.0168676	0.0187846	0.0167814	0.0250668
STK38L	0.174866	0.179128	0.123416	0.326708	0.100152	0.171762	0.141167	0.143169	0.12567	0.155118	0.114256	0.115716	0.153957	0.0917912	0.137069	0.186506	0.237069	0.102712	0.174752	0.151017	0.167944	0.103114	0.157202	0.09321	0.109536	0.214625	0.232412	0.186238	0.226007	0.216612	0.119072	0.132556	0.111666	0.118169	0.175493	0.18203	0.144546	0.121003	0.176379	0.168377	0.136562	0.194117	0.121186	0.15905	0.123064	0.0643923	0.111084	0.13517
ARNTL2	0.0280292	0.0158963	0.00501216	0.0110798	0.0414432	0.0594087	0.0171123	0.0228178	0.00469008	0.00322868	0.00686069	0.0169168	0.0270486	0.0304134	0.0120082	0.0266579	0.0240352	0.00740729	0.01545	0.0173429	0.00487329	0.0093721	0.020817	0.0203111	0.0128639	0.0389301	0.0401849	0.017253	0.0484275	0.0367519	0.0176224	0.0256436	0.0177375	0.00480818	0.0217813	0.0138162	0.0578449	0.0162081	0.0371355	0.00557899	0.0125245	0.00703339	0.0255947	0.0132237	0.016813	0.0098641	0.0117472	0.0138433
SMCO2	0.0012539	0	0.00114218	0	0.00283398	0.000105685	0	0.00287796	0	0.0026533	0.00128542	0.0035971	0.00157876	0	0.000522568	0	0.00310003	0	0.00246291	0.00287401	0	0.000331506	0	0.000647347	0.00204483	0	0.00237959	0.000607538	0	0	0.00133838	0.00208132	0.0034132	0.0015191	0.00440765	0	0	0.00594956	0.0112337	0	0.00168154	0	0.0140169	0.00141596	0.000426522	0	0.00257387	0.000197721
PPFIBP1	0.0589425	0.0638064	0.0432371	0.181396	0.111394	0.11996	0.0806898	0.0692365	0.0741781	0.0312011	0.021383	0.0408198	0.0699303	0.049063	0.0643767	0.051613	0.114195	0.081263	0.0620632	0.0682993	0.111452	0.0318364	0.0645211	0.0323048	0.0713962	0.0858052	0.149847	0.0800219	0.119505	0.0830563	0.055758	0.0514449	0.0634387	0.0177008	0.0480513	0.11027	0.185775	0.0662507	0.163921	0.0571639	0.0397035	0.0749089	0.0446869	0.10648	0.0610063	0.023189	0.0234078	0.0707728
REP15	0	0	0	0	0	0	0.00466523	0.00042189	0	0	0.000106586	0.000807601	0.00119167	0	0	0.00427988	0.00580552	0	0.000521706	0	0	0.000689303	0.00131988	0	0.00144341	0	0	0.00171651	0	0	0.000884261	0.000570129	0.000383646	0.00118791	0	0.00142429	0	0.00187461	0.00188916	0	0	0	0	0.00880703	0	0	0.000157545	9.27262e-05
MRPS35	0.0737641	0.0561748	0.0625269	0.0857991	0.0581853	0.0644373	0.0902453	0.0706677	0.0255566	0.0656983	0.0424833	0.0735244	0.0592783	0.0573299	0.0618141	0.0526797	0.0846588	0.00842354	0.0660446	0.0777462	0.052898	0.0645156	0.0559625	0.0503931	0.0394825	0.0762397	0.0698609	0.0465277	0.0672109	0.0901804	0.0548688	0.0678559	0.052224	0.0651127	0.0683582	0.0597345	0.0709937	0.074025	0.0809853	0.0668837	0.0482071	0.0503416	0.0687618	0.0749744	0.0725597	0.0394292	0.0391025	0.0899697
MANSC4	0.0031779	0	0.000251986	0	0.00447612	0.00150893	0	0.000569477	0	0.00170152	0.00110828	0.000351613	0	0	0.00560113	0.00248613	0	0	0.0020234	0.00309979	0	0.00155716	0.00132175	0	0.000884989	0	0	0	0.00782648	0.00485574	0.00155643	0.000220614	0.000371039	0.00380147	0	0	0.00907715	0	0	0.00208227	0.00191138	0	0	0	0	0.000665347	0.000520172	0.000346053
KLHL42	0.131149	0.173879	0.0939559	0.194358	0.0852091	0.15606	0.102866	0.113511	0.107837	0.107826	0.0901077	0.102057	0.108019	0.0923793	0.102005	0.109053	0.173217	0.174741	0.140879	0.107124	0.114312	0.0970314	0.0990177	0.0886478	0.100437	0.204904	0.166444	0.155451	0.0884744	0.161626	0.103444	0.0996511	0.104639	0.114223	0.100784	0.126353	0.146997	0.102858	0.173611	0.142078	0.109087	0.0823474	0.157547	0.130866	0.108494	0.0872329	0.067083	0.136096
PTHLH	0	0.0317058	0.000318384	0	0.0147634	0.00146704	0.00101108	0.00279943	0.0051283	0.000616829	0.00176449	0.000750835	0.00215329	0	0.00205658	0.0022849	0	0	0.00278782	0.00278446	0.00577629	0.00060366	0.00393589	0.000417643	0.00181969	0.00687725	0	0	0.00710333	0.00684723	0.00179019	0.00331798	0.0011417	0	0	0.00256065	0	0.0027712	0	0.0016211	0.00605937	0.00144609	0	0.011562	0.00120915	0.000886236	0.00437726	0.00208891
CCDC91	0.427795	0.405238	0.290031	0.380341	0.427222	0.449475	0.358332	0.314365	0.276758	0.28252	0.270231	0.37515	0.334715	0.373809	0.363709	0.431909	0.527671	0.530792	0.356404	0.447339	0.396483	0.227318	0.300433	0.268291	0.331486	0.482901	0.542122	0.406613	0.53247	0.440052	0.305656	0.32615	0.313926	0.269507	0.394879	0.446828	0.361455	0.266232	0.572804	0.337757	0.338321	0.409385	0.463316	0.415976	0.376488	0.223345	0.229049	0.323376
FAR2	0.056818	0.0608849	0.0320828	0.167753	0.0660638	0.0689594	0.046562	0.0467525	0.0163576	0.0164261	0.0300657	0.0196294	0.0393272	0.0341354	0.0457002	0.0542102	0.0302163	0.0787871	0.0433894	0.0368757	0.0282679	0.0285088	0.0272085	0.0333215	0.0363003	0.0684832	0.112186	0.0436735	0.129061	0.0907172	0.0368451	0.0382276	0.0382371	0.0586433	0.0363447	0.0225962	0.0684376	0.0311082	0.0694738	0.0243647	0.0332562	0.0289564	0.0718867	0.0411068	0.0342117	0.0569166	0.013724	0.015596
ERGIC2	0.121004	0.120085	0.0810073	0.111417	0.147152	0.125505	0.0772312	0.077371	0.0782649	0.0574569	0.0689887	0.0879451	0.0827674	0.0781039	0.0818979	0.176509	0.0897268	0.00196844	0.100236	0.101923	0.0783262	0.066283	0.0671119	0.0679843	0.0700776	0.139474	0.139066	0.0773966	0.11811	0.161128	0.0700184	0.0778164	0.0727076	0.0588303	0.0777593	0.0785195	0.0587028	0.0757129	0.0975694	0.08682	0.0959248	0.0790377	0.130858	0.0995852	0.0733313	0.049217	0.0345426	0.0679835
OVCH1	0.00327309	0.00113112	0.00294023	0.0134156	0.0121266	0.0148613	0.0428464	0.00445416	0.0016856	0.00436599	0.00420066	0.00682751	0.00517398	0.00863231	0.00767051	0.00291986	0.0192598	0	0.00644717	0.00420923	0.0109853	0.00767989	0.00813769	0.00925208	0.00489437	0.00550074	0.0190358	0.0092942	0.0135174	0	0.0117497	0.00242511	0.00996668	0.0108841	0.00192788	0.00633662	0.00827411	0.0286464	0.00997413	0.034762	0.0174696	0.0138339	0.0103291	0.021221	0.0133195	0.00553833	0.00453873	0.0039843
TMTC1	0.190322	0.233033	0.214802	0.252219	0.251777	0.263631	0.313679	0.258931	0.161259	0.196192	0.15357	0.205296	0.136054	0.197876	0.178642	0.21489	0.378435	0.258472	0.210408	0.178928	0.189911	0.41662	0.197116	0.175181	0.222761	0.282461	0.413833	0.375981	0.300513	0.295508	0.21826	0.346983	0.320524	0.167	0.338251	0.232777	0.363977	0.335743	0.284465	0.464852	0.15587	0.254007	0.39712	0.361936	0.349674	0.106634	0.131392	0.462912
IPO8	0.127154	0.082575	0.0813141	0.192214	0.170753	0.141754	0.0894977	0.0831873	0.0663277	0.0744587	0.076354	0.0691378	0.0808973	0.0587865	0.0645017	0.0771571	0.102159	0.104522	0.100815	0.119342	0.148515	0.0484576	0.0634563	0.0641616	0.0742787	0.142567	0.152658	0.1067	0.0783775	0.175363	0.0792343	0.0776388	0.0771336	0.0601361	0.0729385	0.110836	0.110833	0.0773731	0.0972702	0.0814053	0.0791755	0.0986834	0.0787738	0.128129	0.0858013	0.0535862	0.0566454	0.0577147
CAPRIN2	0.128633	0.18862	0.120856	0.245424	0.205887	0.166948	0.140069	0.124342	0.08686	0.101371	0.0874131	0.115242	0.130946	0.100447	0.149001	0.160061	0.153395	0.16323	0.147154	0.141578	0.190963	0.0875384	0.095626	0.107771	0.122926	0.179628	0.18359	0.161076	0.197986	0.164964	0.121577	0.121024	0.132816	0.140474	0.111912	0.158001	0.22568	0.128229	0.142756	0.126445	0.134427	0.11871	0.11996	0.157165	0.13722	0.0988823	0.0837783	0.103136
TSPAN11	0.00762664	0.00778676	0.00743911	0.0225186	0	0.00127787	0.0157393	0.00809417	0.00617585	0.0103013	0.00871881	0.0121227	0.0109338	0	0.0110989	0.00828818	0.0134743	0.0242825	0.0100829	0.00715849	0.0100846	0.00597742	0.000600119	0.0108498	0.0043769	0.0204846	0.065748	0.0145067	0.00509021	0.0100232	0.0348091	0.0108291	0.00725528	0.0220928	0.0330318	0.00987661	0.0663098	0.014287	0.136356	0.00815983	0.00889128	0.0327159	0.0189679	0	0.0109899	0.000810609	0.00434613	0.0252108
DDX11	0.0361235	0.0429724	0.0143597	0.0387009	0.0409021	0.0219122	0.0294329	0.0282819	0.0105535	0.00950771	0.0142698	0.0267152	0.0208102	0.0397854	0.054233	0.027733	0.0607878	0	0.015033	0.0331101	0.0198298	0.0151709	0.00890997	0.00866	0.0310449	0.0342066	0.0219526	0.0244857	0.0263955	0.00394818	0.0272392	0.0294553	0.0250223	0.0342583	0.0162389	0.0306963	0.12778	0.0269658	0.0340198	0.0433344	0.0233428	0.0206968	0.0245244	0.0485726	0.0189031	0.0276799	0.015493	0.0127771
SINHCAF	0.00579112	0.0122979	0.00275399	0.00375468	0	0.0148229	0.00609805	0.00207497	0	0.00123993	0.00108228	0.00395209	8.62613e-05	0	0.00166416	0.00661276	0	0	0.001134	0.00186532	0.00135738	0.0018245	0.00263317	0.00130495	0.0041526	0.00936583	0	0.00336533	0.0156465	0	0.00176736	0.000220614	0.000213531	0.00151859	0.00108763	0	0	0.00256136	0.00293162	0.00127321	0.000627005	0	0	0	0.00122885	0	0.000314055	0.0101499
DENND5B	0.384956	0.44929	0.307352	0.44919	0.481222	0.511956	0.355372	0.336486	0.159156	0.265506	0.241105	0.371753	0.38714	0.374669	0.40979	0.48634	0.500461	0.540852	0.371903	0.477182	0.465728	0.215434	0.308139	0.273984	0.337926	0.507667	0.517681	0.393415	0.528419	0.394363	0.279257	0.295348	0.325198	0.285714	0.441463	0.500476	0.602619	0.265694	0.55179	0.370091	0.380309	0.394647	0.395452	0.453023	0.419932	0.240892	0.245396	0.317207
ETFBKMT	0.0491687	0.0176753	0.017552	0.0261602	0.0366973	0.0313891	0.00574103	0.0181677	0.0298864	0.0148976	0.0219643	0.0191553	0.0260017	0.0203673	0.0195291	0.0121999	0.0310304	0.0689082	0.0284115	0.0180836	0.0343837	0.00932973	0.0207362	0.0192351	0.0125738	0.0176317	0.0158271	0.022114	0.0393823	0.0170673	0.0242241	0.0142561	0.0160093	0.0283484	0.0242341	0.0312405	0	0.0140608	0.0296412	0.0141853	0.0166784	0.00746441	0.0503902	0.0234551	0.0105755	0.0156673	0.0130745	0.00848028
AMN1	0.135	0.1338	0.12969	0.229355	0.12385	0.154429	0.0693497	0.12789	0.0971417	0.103549	0.0987798	0.134516	0.190872	0.151616	0.136069	0.142384	0.133929	0.177411	0.133987	0.116116	0.130692	0.0660348	0.11658	0.115603	0.127031	0.187795	0.139799	0.104991	0.17182	0.083079	0.0974294	0.0951853	0.108513	0.104222	0.133481	0.13073	0.270019	0.096762	0.177859	0.0760256	0.136417	0.164163	0.122166	0.120531	0.109916	0.065447	0.0870748	0.0500706
H3F3C	0.00019351	0	0	0.0142731	0	0	0	0	0	0	0.000484513	0	0.000678302	0	0.00061673	0	0	0	0	0	0	0.00135998	0	0.000279493	0.000669797	0	0	0.00104863	0	0	0	0.000734966	0	0	0	0	0	0	0	0.000512007	0	0	0	0	0	0	0	0.000263311
BICD1	0.466323	0.546826	0.298139	0.573331	0.544015	0.519162	0.419476	0.368083	0.363193	0.30747	0.259235	0.417969	0.463505	0.530436	0.443184	0.649239	0.674402	0.804205	0.411775	0.533194	0.508329	0.27361	0.359901	0.310401	0.364283	0.489377	0.626825	0.471164	0.536735	0.441523	0.323564	0.336276	0.37796	0.348597	0.509041	0.619162	0.684962	0.332449	0.701597	0.404765	0.377536	0.422623	0.465255	0.509481	0.450587	0.275922	0.258635	0.309469
FGD4	0.467946	0.516924	0.305065	0.478996	0.5211	0.554278	0.40111	0.359768	0.289514	0.30992	0.245421	0.438454	0.464016	0.387839	0.401931	0.495195	0.639181	0.453264	0.409836	0.542014	0.549859	0.288288	0.331646	0.259642	0.37429	0.584553	0.678127	0.45494	0.565446	0.400026	0.301785	0.326248	0.373127	0.251854	0.54219	0.538944	0.400066	0.322108	0.621241	0.368076	0.407505	0.396595	0.483399	0.484377	0.476661	0.290943	0.239985	0.326854
DNM1L	0.291988	0.324154	0.216518	0.3912	0.325127	0.34019	0.205705	0.219817	0.222905	0.191892	0.180802	0.232306	0.266624	0.241754	0.27124	0.309066	0.280574	0.303116	0.277422	0.306479	0.340121	0.168958	0.204374	0.185515	0.238313	0.392394	0.334111	0.25922	0.366234	0.294002	0.193485	0.205779	0.216593	0.183474	0.213744	0.260961	0.367168	0.168606	0.343536	0.225815	0.248367	0.205335	0.356983	0.250599	0.203159	0.15597	0.14062	0.128275
YARS2	0.0853611	0.066743	0.0830405	0.0666608	0.0853413	0.0627035	0.0761341	0.0642503	0.0624922	0.07759	0.0631008	0.0933517	0.0969436	0.109112	0.0645749	0.067811	0.116272	0.172246	0.0790418	0.0825853	0.0919464	0.0558476	0.0707224	0.0620551	0.0577467	0.101101	0.0948291	0.0623311	0.0739448	0.117861	0.0799032	0.0709634	0.0628201	0.0850216	0.076064	0.0685178	0.0995613	0.0779959	0.122043	0.0878106	0.0701789	0.0731418	0.0721015	0.0918581	0.0650277	0.0726426	0.0592912	0.0632756
PKP2	0.0192366	0.0142123	0.0149258	0.0190469	0.00235534	0.0144516	0.0102969	0.014784	0.0071434	0.00817091	0.00561603	0.00267008	0.0134372	0.00670791	0.0161978	0.00545065	0.00245965	0	0.0103316	0.00689465	0.0108482	0.00696584	0.00374472	0.0068667	0.00639492	0	0.0191101	0.0235606	0.0213493	0.0223032	0.0162826	0.00557315	0.0119936	0.00839408	0.00729435	0.0109896	0.0271218	0.0199937	0.0161302	0.0106015	0.0152867	0.0165029	0.00906879	0.00733518	0.00601337	0.0082319	0.00425765	0.00873019
SYT10	0.00639498	0.0108188	0.0022364	0.00817718	0.0223085	0.0105305	0.00372992	0.00906695	0	0.00208432	0.00263773	0.00300096	0.00584531	0.00416196	0.00446771	0.0183652	0.0053775	0.0348745	0.00546671	0.00177751	0	0.000484806	0.00381765	0.00117356	0.00366657	0.0155253	0.0184264	0.00199423	0.0125642	0.0161486	0.00491691	0.00890907	0.00877271	0.00440958	0.00448151	0.00680022	0	0.00400186	0.0229695	0.00164598	0.00745532	0	0.00430254	0.00609575	0.00430135	0.00100314	0.00234752	0.0010366
ALG10	0.0123336	0	0.00489223	0.015501	0.0211519	0.014193	0.0055337	0.00685494	0	0.00395869	0.00910559	0.00503219	0.00354216	0.00252183	0.00216215	0.00662277	0.0122324	0	0.0103884	0.000348716	0.00402577	0.00262872	0.00821037	0.00525033	0.00707321	0.0128801	0.015172	0.00869613	0.0304845	0.0187349	0.00754327	0.00265481	0.00719508	0.00445086	0.00247752	0.0118351	0	0.0100753	0.0117605	0.00374591	0.00312961	0.0089927	0	0.0110472	0.0126255	0.0055624	0.00436696	0.00698333
ALG10B	0.0237742	0.042411	0.0222739	0.104748	0.0324744	0.0378745	0.0289593	0.0242219	0.0114148	0.0198545	0.0220827	0.0229231	0.0254588	0.0119379	0.0120621	0.013267	0.0314646	0.0650255	0.0295758	0.0164132	0.0195357	0.0172324	0.0272254	0.0225617	0.0255631	0.0325742	0.0301588	0.0346942	0.0360457	0.0294802	0.0308295	0.0172406	0.0225446	0.0323127	0.0225891	0.0441321	0.0274974	0.0142937	0.0386898	0.0199832	0.0118603	0.0113745	0	0.0211888	0.0223848	0.0208663	0.00818272	0.0128579
CPNE8	0.250497	0.292988	0.18162	0.244266	0.254268	0.28786	0.253735	0.276996	0.197737	0.12433	0.111476	0.2323	0.205311	0.221263	0.181349	0.300237	0.294273	0.419285	0.23914	0.182421	0.279349	0.355018	0.187375	0.160368	0.254873	0.281456	0.31917	0.345223	0.339057	0.216455	0.195151	0.37523	0.298693	0.162796	0.344091	0.219201	0.319697	0.238411	0.29097	0.425159	0.182625	0.273118	0.556137	0.323498	0.225486	0.243543	0.124519	0.444896
KIF21A	0.412874	0.472457	0.284575	0.540263	0.445828	0.438935	0.341429	0.308378	0.208692	0.259782	0.236123	0.322807	0.364538	0.323516	0.356663	0.419565	0.550385	0.220695	0.380964	0.443954	0.432643	0.225923	0.319669	0.240809	0.327176	0.518363	0.597399	0.415379	0.498449	0.412491	0.237657	0.245116	0.310358	0.281607	0.379081	0.508356	0.431329	0.277647	0.473229	0.347181	0.313474	0.29331	0.398632	0.476861	0.385814	0.236062	0.226576	0.255294
ABCD2	0.261434	0.166744	0.14082	0.278218	0.239809	0.264881	0.171586	0.167835	0.138137	0.218407	0.182726	0.200213	0.286604	0.100739	0.204152	0.259963	0.245555	0.148583	0.295157	0.23708	0.285909	0.0796109	0.257448	0.204034	0.164652	0.282786	0.242361	0.186175	0.260154	0.251808	0.165459	0.0973148	0.143141	0.17653	0.217749	0.295881	0.143479	0.0909002	0.257762	0.138843	0.223463	0.172501	0.138848	0.165592	0.151752	0.0975934	0.177926	0.187051
C12orf40	0.0266772	0.0185874	0.0108483	0.037929	0.0265241	0.0151411	0.0105854	0.0128567	0.0193334	0.0239732	0.0238551	0.023859	0.0184995	0.0170509	0.029185	0.0487609	0.00947776	0	0.0321771	0.0419138	0.0437841	0.0140492	0.0259689	0.0342082	0.0149051	0.0292569	0.00238722	0.0306845	0.0447458	0.0434064	0.0150242	0.0137563	0.013964	0.0273732	0.0360311	0.0356555	0	0.00615869	0.0201295	0.0181196	0.0272591	0.00272142	0.027479	0.014754	0.00890101	0.0117297	0.0247433	0.00420469
SLC2A13	0.130566	0.142117	0.0634401	0.198533	0.1899	0.233268	0.107732	0.117425	0.0818422	0.0513875	0.0500094	0.107537	0.134502	0.120981	0.127459	0.113445	0.175525	0.0881985	0.106849	0.148864	0.151159	0.0451743	0.0995944	0.060417	0.127158	0.230395	0.265365	0.136647	0.233435	0.18484	0.0909702	0.098012	0.101432	0.0682737	0.128602	0.118839	0.260914	0.0794763	0.255537	0.0801545	0.0762603	0.102532	0.127442	0.188703	0.116837	0.0507135	0.0435408	0.0837973
LRRK2	0.10861	0.096822	0.0726244	0.128909	0.0968148	0.133577	0.0572818	0.0804456	0.0316798	0.0912777	0.0653283	0.0898478	0.107599	0.0707958	0.082827	0.0672771	0.0831362	0.0789859	0.087725	0.144205	0.111271	0.041345	0.0647668	0.0754495	0.0920084	0.147437	0.13801	0.116834	0.0992457	0.119325	0.0879418	0.0620336	0.0569429	0.0740581	0.141054	0.103631	0.0732434	0.034296	0.114872	0.0476498	0.0808452	0.0698658	0.0695219	0.0987021	0.120579	0.0395737	0.0686206	0.0807166
MUC19	0.00213503	0	0.00211442	0	0	0.00202067	0	0.000540471	0	0.00113973	0.000397421	0	0.00339408	0	0.000937858	0.00766397	0	0.0309654	0.00252457	0.0025943	0	0	0.00364964	0.00116396	0	0	0.00102979	0.000611476	0.00231556	0	0	0	0.000266188	0.000642346	0	0	0	0.000712597	0.00318148	0	0	0	0	0	0.00142183	0	0.00077176	0.00214537
CNTN1	0.488965	0.560164	0.311589	0.706942	0.700827	0.598779	0.318104	0.439814	0.321963	0.35138	0.421236	0.43748	0.515488	0.476633	0.539821	0.666261	0.68143	0.717106	0.399834	0.68024	0.497633	0.348124	0.382844	0.335239	0.372785	0.605494	0.651851	0.426157	0.637568	0.547041	0.295612	0.373089	0.418585	0.364188	0.631289	0.763253	0.713057	0.339161	0.799408	0.460498	0.493371	0.419946	0.469845	0.53672	0.377658	0.40111	0.56886	0.775521
PDZRN4	0.198309	0.118904	0.0924847	0.194009	0.216111	0.221809	0.153761	0.128059	0.10892	0.0487134	0.0493693	0.139192	0.117215	0.0736647	0.072165	0.0989055	0.287606	0.0934	0.0974694	0.169112	0.140615	0.0281569	0.0627484	0.0491175	0.109312	0.188437	0.47468	0.270273	0.130088	0.269137	0.308993	0.0668492	0.0837484	0.0495691	0.224673	0.0876111	0.143423	0.140371	0.214209	0.0456092	0.0795159	0.381091	0.18728	0.194138	0.218603	0.074382	0.0348219	0.235068
GXYLT1	0.0869533	0.0486055	0.066304	0.0973839	0.115683	0.0563978	0.0422942	0.0619326	0.0666184	0.065121	0.0558895	0.0421031	0.04771	0.0562632	0.0473848	0.0335899	0.063573	0.103684	0.0780498	0.0478755	0.0773121	0.0545163	0.0467218	0.0647185	0.0503198	0.0647762	0.1063	0.0684268	0.111265	0.0946544	0.0457047	0.0725031	0.054556	0.0635116	0.0465431	0.0944911	0.0644898	0.0410662	0.0357477	0.0732265	0.0695511	0.0689226	0.105262	0.0724137	0.0521237	0.03853	0.0546031	0.0490953
YAF2	0.271093	0.281917	0.216411	0.347211	0.246281	0.234309	0.220108	0.180162	0.13907	0.181655	0.164629	0.228679	0.188515	0.213062	0.226312	0.224574	0.242017	0.210281	0.246435	0.263158	0.294528	0.160432	0.205947	0.145702	0.191984	0.281064	0.337962	0.217432	0.325253	0.267063	0.18061	0.173288	0.22079	0.177171	0.183315	0.235915	0.301326	0.200403	0.195406	0.235595	0.210508	0.231474	0.252806	0.294523	0.252694	0.14176	0.16517	0.133029
PPHLN1	0.262821	0.33749	0.19288	0.273654	0.26238	0.268002	0.202416	0.188603	0.173829	0.15464	0.165715	0.222651	0.197355	0.186128	0.225019	0.23054	0.321348	0.315799	0.240138	0.245163	0.258612	0.124098	0.191304	0.168132	0.155529	0.28381	0.327108	0.291314	0.315575	0.268332	0.196327	0.177759	0.173531	0.178698	0.253656	0.28495	0.214334	0.179391	0.322939	0.197104	0.2484	0.222187	0.28408	0.277911	0.208912	0.129185	0.146484	0.194856
ZCRB1	0.0786767	0.0541559	0.0530628	0.0858399	0.0942297	0.0753462	0.0723777	0.0636649	0.035686	0.0372491	0.0400114	0.055474	0.0577165	0.0416244	0.051185	0.0540142	0.059171	0.0559485	0.0472104	0.0756318	0.0903298	0.0432255	0.0338163	0.0495684	0.0480546	0.0876101	0.0592572	0.0621849	0.0921995	0.0487909	0.055711	0.0537205	0.0380956	0.0554855	0.054976	0.0570613	0.0333593	0.0359021	0.0706717	0.0284541	0.0521225	0.0446133	0.09164	0.0588909	0.059352	0.039697	0.038411	0.0444137
PRICKLE1	0.0446424	0.0885925	0.0378008	0.0665367	0.0873021	0.0731861	0.0593478	0.0639628	0.0299847	0.0250411	0.0200905	0.0532943	0.0703416	0.0484846	0.0680987	0.0593227	0.0897142	0.192775	0.036122	0.0601314	0.0682047	0.0149863	0.0517939	0.0384311	0.0581275	0.0961021	0.149245	0.0667722	0.0759248	0.0773948	0.0468576	0.0521327	0.059814	0.0256699	0.0599439	0.0788796	0.126376	0.0433117	0.114951	0.0293054	0.0387909	0.0286691	0.0500882	0.0568365	0.035276	0.0235885	0.025665	0.0524663
ADAMTS20	0.00251084	0.00146456	0.00217829	0.0108114	0	0.00992742	0	0.00245003	0	0.00210532	0.00283921	0.00562354	0.00807258	0.00773546	0.00115585	0	0	0	0.00624371	0.0011222	0.00368493	0.00299679	0.00171538	0.00436341	0.00363953	0	0	0.00244376	0.0108799	0.00349985	0.000623345	0.00513156	0.0020132	0.00217025	0.00102601	0	0	0.0019174	0.0120911	0.00508466	0.00274628	0	0.00278289	0.0027342	0	0.00148243	0.00298125	0.0012982
PUS7L	0.137645	0.147704	0.0909229	0.18075	0.193374	0.157823	0.122727	0.11073	0.0692915	0.0874192	0.0801039	0.113418	0.0820876	0.0661773	0.0898752	0.106145	0.162424	0.121775	0.141104	0.096417	0.102514	0.0617018	0.0726927	0.0802872	0.0998494	0.129068	0.16078	0.172245	0.20028	0.173546	0.0950813	0.108249	0.0979959	0.114614	0.0925675	0.123274	0.075295	0.112506	0.143618	0.123893	0.0971257	0.0785832	0.129019	0.146166	0.112177	0.0622452	0.0527962	0.0785857
IRAK4	0.0187513	0.0271564	0.0320507	0.018976	0.0183938	0.0326098	0.0180064	0.0282185	0.0225089	0.0198317	0.0177169	0.027962	0.0302884	0.0446345	0.0286186	0.028677	0.0358656	0.0427704	0.0271334	0.0103276	0.0214192	0.02343	0.016752	0.0204929	0.0071228	0.0195585	0.0168494	0.0271384	0.028852	0.00301803	0.0271131	0.0497713	0.018169	0.0146888	0.0210106	0.0344959	0.018893	0.0167057	0.0123036	0.0262439	0.0252312	0.0360408	0.0694855	0.0207702	0.014036	0.01724	0.0139896	0.0377252
TWF1	0.0240312	0.0442172	0.0196978	0.0239764	0.0385839	0.0292283	0.0328963	0.0206219	0.0256749	0.0125909	0.022296	0.020652	0.0199477	0.0100353	0.0131488	0.00839634	0.0125393	0.0479526	0.0237052	0.0197115	0.0158835	0.0100782	0.0132002	0.0166528	0.0234681	0.0136797	0.0424394	0.0215609	0.0260956	0.0345086	0.0169794	0.0116331	0.013699	0.0159846	0.0123529	0.0191759	0.035684	0.0194827	0.0212175	0.0174679	0.0272097	0.0208895	0.0233905	0.00589371	0.00855291	0.00527842	0.00724088	0.0126606
TMEM117	0.308668	0.27082	0.221754	0.288558	0.273916	0.296433	0.209337	0.179368	0.189592	0.205617	0.174782	0.263354	0.219389	0.190406	0.221821	0.271991	0.298078	0.399662	0.24682	0.271347	0.237642	0.18136	0.221	0.177755	0.199455	0.327968	0.371216	0.270977	0.27335	0.229203	0.212486	0.175004	0.204579	0.192024	0.29197	0.249467	0.276339	0.184358	0.332966	0.217579	0.242157	0.298349	0.297817	0.307796	0.208077	0.151113	0.173143	0.219739
NELL2	0.237144	0.323675	0.125377	0.338606	0.390753	0.331006	0.227978	0.209944	0.11704	0.113971	0.0972944	0.221425	0.245439	0.200491	0.245167	0.235737	0.30565	0.332256	0.191472	0.253719	0.299134	0.0889888	0.178041	0.105915	0.190395	0.379677	0.441937	0.237322	0.32756	0.221742	0.153693	0.169244	0.194522	0.0931766	0.203136	0.302904	0.40224	0.121101	0.411438	0.109868	0.158022	0.117566	0.247911	0.213006	0.184127	0.111679	0.0969567	0.0905995
DBX2	0.0405454	0.0219013	0.023192	0.0440373	0.0290513	0.0529791	0.0293997	0.036113	0.0214747	0.0332352	0.0182096	0.0248043	0.0291458	0.00669175	0.0284041	0.0567741	0.0415711	0	0.0332935	0.0261157	0.05161	0.0172643	0.0261645	0.0309564	0.012459	0.0331535	0.0199358	0.046314	0.0239484	0.0307784	0.032362	0.0217082	0.0195989	0.0146339	0.042246	0.0383593	0	0.0153992	0.00936762	0.00611217	0.0170616	0.0262574	0.0357713	0.0329815	0.0268799	0.0197674	0.0192831	0.0361958
ANO6	0.149161	0.190694	0.145326	0.097233	0.207842	0.165913	0.176026	0.18229	0.126462	0.12851	0.122951	0.144017	0.160677	0.145582	0.155315	0.14204	0.24279	0.0542693	0.170176	0.163583	0.190103	0.288461	0.154158	0.151043	0.149687	0.175748	0.323813	0.214928	0.235988	0.199278	0.179455	0.322301	0.16962	0.137119	0.230414	0.169672	0.218122	0.195392	0.201986	0.264556	0.155544	0.163402	0.390708	0.275366	0.205478	0.158189	0.110392	0.356901
ARID2	0.334348	0.316906	0.230412	0.352243	0.327156	0.33225	0.294696	0.249908	0.198969	0.229952	0.215483	0.287423	0.248651	0.231508	0.258845	0.280375	0.390362	0.365231	0.292976	0.314515	0.346264	0.175787	0.250018	0.187193	0.251669	0.360345	0.429615	0.294854	0.366843	0.292178	0.234034	0.245356	0.239566	0.222021	0.340647	0.349978	0.407399	0.253153	0.358859	0.291878	0.255537	0.311995	0.331851	0.337379	0.322924	0.191009	0.18291	0.233124
SCAF11	0.328686	0.371951	0.194026	0.366518	0.30798	0.293525	0.242196	0.236482	0.218405	0.205451	0.167912	0.280937	0.271829	0.230614	0.269882	0.270712	0.322527	0.316002	0.262086	0.313129	0.307774	0.160434	0.23513	0.182694	0.215749	0.381743	0.335257	0.283177	0.32427	0.307973	0.178135	0.20375	0.231036	0.226603	0.256491	0.321952	0.285542	0.232071	0.349322	0.261076	0.211667	0.219894	0.282971	0.289993	0.233706	0.18625	0.159301	0.20149
SLC38A1	0.0526495	0.0624577	0.0488767	0.19004	0.297181	0.11374	0.237188	0.171081	0.204349	0.0614657	0.0273415	0.0367148	0.0557294	0.387496	0.184132	0.434284	0.0995086	0.646381	0.118158	0.092141	0.11569	0.110649	0.0618813	0.171822	0.0488705	0.0526267	0.0987821	0.0900211	0.132771	0.270607	0.0927677	0.0742854	0.120667	0.243169	0.0441887	0.23943	0.041908	0.363352	0.107456	0.0953578	0.0437457	0.174075	0.106309	0.127267	0.103197	0.106016	0.0330295	0.0983485
SLC38A2	0.0499299	0.0752909	0.0827717	0.196569	0.150059	0.133178	0.293396	0.0826214	0.202389	0.0303969	0.090257	0.0654085	0.0703993	0.155669	0.0663064	0.118587	0.181222	0.154071	0.0808552	0.058633	0.0696386	0.0445839	0.0467086	0.068258	0.0948819	0.121125	0.17103	0.114064	0.205248	0.157851	0.100111	0.0791807	0.0790842	0.0762676	0.0412121	0.100338	0.651162	0.202109	0.213292	0.167078	0.0369995	0.0581073	0.109425	0.111146	0.0988353	0.0606914	0.0389973	0.204156
SLC38A4	0.00477478	0	0.0166953	0.0188438	0.00387858	0.00505986	0	0.0036296	0	0.004244	0.00511411	0.00364082	0.00384467	0.00518971	0.0109348	0.0144933	0	0	0.00992559	0	0.00497786	0.0126069	0.000611594	0.0135223	0.00237481	0.00238491	0	0.00457267	0.0392664	0.0235239	0.0118465	0.00479015	0.00212566	0.0045211	0.00270088	0.0171577	0.00678744	0.00253787	0.00743803	0.000196625	0.00483437	0.00565234	0.0333239	0	0.00527758	0.012672	0.0066603	0
AMIGO2	0.00825466	0	0.00275314	0.00617884	0.00497448	0.0053879	0.00976672	0.00376592	0	0.00246935	0.000857964	0.00152016	0.00598154	0	0.000913555	0.00286796	0.0194934	0	0.00162845	0.00268442	0.00202088	0.00485409	0.00231006	0.00256226	0.00345879	0.00952295	0.010502	0.00738147	0	0	0.00823058	0.00468908	0.00709829	0.00173142	0.00682769	0.00121593	0.00568809	0.00799897	0.016389	0.00932142	0.00309223	0.00577272	0.00620105	0.00315705	0.000277124	0.0066396	0.000457219	0.0118687
PCED1B	0.214989	0.21082	0.132074	0.134224	0.112038	0.146299	0.119934	0.11083	0.108021	0.044762	0.0682252	0.152359	0.127264	0.0722222	0.109256	0.155284	0.196716	0.313098	0.132457	0.230417	0.173407	0.16017	0.113357	0.0887745	0.0885109	0.173144	0.123973	0.293456	0.165167	0.175897	0.161954	0.188831	0.147961	0.0892829	0.225565	0.137901	0.0341576	0.209338	0.0915062	0.1652	0.116791	0.162463	0.172201	0.252014	0.152274	0.15815	0.0588716	0.212087
RPAP3	0.0547529	0.0808544	0.0411386	0.0450098	0.0500411	0.0497155	0.038978	0.0611272	0.0509173	0.038069	0.0431612	0.0450332	0.0437748	0.0349839	0.0567781	0.0825705	0.0313399	0.0251566	0.0750646	0.0672418	0.050717	0.0544261	0.0366745	0.0456707	0.0320717	0.0660183	0.0624393	0.0709324	0.0754285	0.0845565	0.0451361	0.046586	0.0463438	0.0362937	0.0203571	0.0553105	0.100561	0.0630244	0.0377596	0.0768706	0.0382236	0.0295788	0.0817814	0.076361	0.0440533	0.0419158	0.0345041	0.053266
ENDOU	0.0311668	0.004058	0.00384407	0	0.0160261	0.0167003	0.00186179	0.0252666	0.00914893	0.00522159	0.00597188	0.00707857	0.00429569	0.0210097	0.0066517	0.0188277	0.00376434	0.0261593	0.0141869	0.0121103	0.0125453	0.00974671	0.00912543	0.00581709	0.00341905	0.0194478	0.00289952	0.007404	0.010884	0.0161296	0.00449229	0.00809645	0.00836506	0.00643141	0.0109305	0.0209654	0.0340898	0.00115944	0.0151586	0.0230981	0.00409458	0.0281533	0.0136038	0.0116025	0.00956592	0.0427683	0.00552884	0.00376928
RAPGEF3	0.401374	0.4581	0.139815	0.458814	0.450239	0.409904	0.187419	0.324072	0.221105	0.218231	0.171504	0.311658	0.363531	0.285251	0.391612	0.415198	0.388746	0.484923	0.294259	0.446661	0.456138	0.117306	0.274661	0.162662	0.263088	0.495798	0.451786	0.250465	0.206729	0.201655	0.208649	0.143743	0.279471	0.176033	0.312388	0.604042	0.474594	0.212287	0.444523	0.217422	0.322899	0.23657	0.163667	0.386819	0.383208	0.155519	0.170949	0.0597674
SLC48A1	0.16701	0.173484	0.126359	0.178122	0.130763	0.15883	0.0640555	0.185823	0.0993891	0.112901	0.114943	0.144853	0.175951	0.18561	0.115601	0.152057	0.210687	0.0691164	0.21443	0.175394	0.196612	0.0742501	0.128118	0.101347	0.11497	0.197605	0.223924	0.156221	0.248743	0.205423	0.111629	0.142087	0.134182	0.111293	0.138664	0.157104	0.199464	0.118858	0.360897	0.125482	0.138814	0.140309	0.149873	0.0968313	0.140748	0.134189	0.0692922	0.0533012
HDAC7	0.113812	0.169821	0.102723	0.0687554	0.130908	0.132793	0.211959	0.127519	0.0736803	0.088666	0.0700687	0.107792	0.137626	0.126374	0.152644	0.142627	0.177105	0.194117	0.107804	0.148245	0.11961	0.153118	0.0881957	0.0910804	0.0981492	0.11613	0.116898	0.127204	0.132945	0.109808	0.100684	0.202243	0.166622	0.100183	0.114689	0.116717	0.494099	0.138694	0.154896	0.276989	0.129291	0.108331	0.161127	0.124312	0.141699	0.109705	0.0949738	0.139973
VDR	0.000934743	0.00387387	0.00850706	0.00914093	0	0.00341201	0	0.00294062	0	0.00064474	0.000860646	0.00250998	0.000490874	0	0.00403658	0	0	0	0.00286109	0.00177751	0.00187459	0.000313772	0.00041384	0.00193913	0.000890566	0.000193712	0.00229316	0.00493428	0.0135119	0	0.00139067	0.00116015	0.00187954	0	0.000564749	0.0078515	0	0.00354715	0	0.0017742	0.00276143	0.0094378	0.003494	0	0.00163316	0.0019496	0.00181797	0.00276127
TMEM106C	0.0197092	0.0408696	0.0214525	0.0618148	0.00985298	0.0404349	0.059733	0.0360714	0.0156365	0.0124096	0.0160665	0.0148655	0.0263193	0.00463617	0.0284394	0.019803	0.0555569	0	0.0208446	0.0283008	0.0080757	0.00770279	0.0116504	0.0199285	0.0145784	0.0322727	0.0581925	0.0430536	0.041722	0.024485	0.0322421	0.0207363	0.0234135	0.0273936	0.0197823	0.0144589	0.0623157	0.0267293	0.0513243	0.0204497	0.0187674	0.00689109	0.060733	0.0503093	0.0157416	0.0224501	0.00635528	0.00893393
COL2A1	0	0	0	0	0	0	0	0	0.0016856	0	8.24504e-05	0	0	0	0	0	0	0	0	0	0	0	0	0	0	0	0	0	0	0	0	0.000673885	0.00120083	0	0	0	0	0	0	0	0	0	0	0	0	0	0	0.000438071
SENP1	0.0934462	0.101596	0.0595972	0.0831007	0.143905	0.0867043	0.0725499	0.0632093	0.0498774	0.0737934	0.0610152	0.0804944	0.0765923	0.092844	0.0772281	0.0901258	0.0957459	0.0101933	0.0750944	0.0813546	0.0723323	0.0537145	0.0624179	0.0706976	0.0566293	0.0952855	0.055365	0.0908259	0.109108	0.0796809	0.0620098	0.0838951	0.0647394	0.0681855	0.101117	0.0737663	0.0902096	0.0659498	0.0998794	0.0683722	0.0702681	0.0724605	0.0659597	0.0877732	0.0734107	0.0594161	0.06239	0.142903
PFKM	0.066492	0.0710398	0.0623176	0.0969125	0.0897761	0.0708609	0.0719029	0.0752563	0.0609329	0.0505113	0.0450619	0.0559909	0.0961837	0.0841424	0.064786	0.0776924	0.0567287	0.0516119	0.0951062	0.111073	0.103615	0.0182708	0.0538683	0.0542767	0.0619939	0.0833176	0.138913	0.0900429	0.138923	0.0609641	0.073856	0.0411605	0.0709474	0.0480102	0.0503823	0.0749965	0.0870941	0.0612585	0.105894	0.0793494	0.057735	0.0702962	0.071104	0.0763191	0.0739243	0.0447927	0.0449405	0.0307475
ASB8	0.0463184	0.0570529	0.0362881	0.111753	0.042099	0.0530672	0.0676625	0.0616215	0.0580269	0.0414852	0.060933	0.0529607	0.0567878	0.0629445	0.0494217	0.0712751	0.060082	0.142148	0.0737285	0.063385	0.0558576	0.0382076	0.0483763	0.0576614	0.0472256	0.0777643	0.0829351	0.0558693	0.0656541	0.0681016	0.0612424	0.0511765	0.0486932	0.0705604	0.0356919	0.0473905	0.146347	0.0412107	0.103477	0.0411686	0.055741	0.0501117	0.101838	0.066076	0.0345935	0.0392391	0.0315492	0.0545957
CCDC184	0.00722356	0.0135312	0.0034604	0.0067327	0.0311995	0.00983554	0.0246131	0.0107605	0	0.00305866	0.00233182	0.00520388	0.0097832	0.00296656	0.0113597	0	0.0153139	0	0.00752477	0.0111272	0.00919717	0.00149848	0.00374426	0.0160888	0.00365583	0.0173932	0.0206431	0.00261576	0.0155648	0	0.00713876	0.00931666	0.0147148	0.00365039	0.00839916	0.00788694	0	0.0030333	0.0102365	0.000551026	0.00246523	0.011054	0.00271727	0.00321789	0.00630142	0.00701826	0.00311737	0.00630926
H1FNT	0	0	0	0	0	0	0	0	0	0	0	0	0	0	0.00118097	0	0	0	0	0	0.000294255	0	0	0	0	0	0	0	0	0	0	0	0	0	0	0.00756867	0	0	0	0	0	0	0	0	0	0	0	0
ZNF641	0.0950765	0.0563895	0.0531326	0.0603729	0.0778964	0.0905793	0.0393975	0.0520759	0.0545721	0.058425	0.0651127	0.0494018	0.0738865	0.0893017	0.0736492	0.124797	0.0226348	0.142404	0.0842783	0.0606683	0.107744	0.0339239	0.0494415	0.0655165	0.0421957	0.0791571	0.0819545	0.0502857	0.0493253	0.0551675	0.0599324	0.0795212	0.0524739	0.0620508	0.0566169	0.0520607	0.0418723	0.043498	0.11685	0.035713	0.0851177	0.0932584	0.0994278	0.0447325	0.0297308	0.0652936	0.0459213	0.012503
ANP32D	0.00437152	0	0.00244454	0	0	0.00102268	0	0	0	0.000528539	0.000690507	0.00111282	0	0	0.0017711	0	0	0	0.00073795	0.00379221	0	0	0.00200039	0.00179727	0.00101276	0.0119834	0	0	0.00353631	0	0.000201309	0	0.00302871	0	0.000838711	0.00492467	0	0.000707548	0.00721176	0	0	0.00512446	0	0.000731802	0.00120373	0.000483419	0.00191011	0
C12orf54	0.00821042	0.0104945	0.00292342	0.00301429	0	0.00261993	0	0.00111581	0.00767271	0.00537878	0.00589305	0.0102263	0.00862004	0.0142365	0.00955947	0.0124831	0.00201662	0	0.0075733	0.012041	0.00615304	0.00139542	0.0105854	0.00638827	0.00253728	0.00489033	0.00102979	0.00181678	0.00722348	0	0.00206215	0.00530829	0.00662147	0.00793904	0.00165102	0.00835708	0.0152366	0.00808733	0.011909	0.00418601	0.00633611	0.00282371	0	0.00304413	0.00102154	0.00286812	0.00647556	0.0021729
OR8S1	0.000186957	0	0	0	0	0.00321831	0	0	0	0.00146808	0.000440474	0.00367343	0.00162982	0	0.00388281	0	0	0	0.000835633	0.000294377	0.00209837	0.000240105	0.00162969	0.00144422	0.000667237	0	0	0.000259926	0.00364947	0	0.0021296	0	0.00169351	0.00312324	0	0.0044076	0	0.000379959	0.00251043	0	0.00169758	0	0	0	0.0039032	0.00139968	0.00111778	0
OR5BS1P	0	0	0.0017658	0	0	0	0	0	0	0	0	0.00113257	0	0	0	0	0	0	0.00116156	0	0	0	0	0	0	0	0	0	0	0	0.000452174	0	0	0	0	0	0	8.90522e-05	0	0	0	0	0	0	0	0	0	0
KANSL2	0.0433216	0.0148994	0.0300033	0.0374055	0.0283388	0.0354064	0.0302975	0.0352802	0.0230498	0.0199753	0.0213945	0.0298145	0.025647	0.0240088	0.0410152	0.0486856	0.0353106	0.0179278	0.0427447	0.0532782	0.0549455	0.0238986	0.0212806	0.027585	0.0219003	0.0850225	0.0512561	0.0224187	0.042039	0.0519571	0.0204227	0.0333123	0.0303207	0.0354498	0.0267153	0.0385674	0.0555236	0.0320351	0.0580943	0.0315515	0.0350515	0.0584409	0.0387478	0.0356334	0.036263	0.0220313	0.0212185	0.0334815
CCNT1	0.0869534	0.0623959	0.0632573	0.0596108	0.0935951	0.0606445	0.0766938	0.0678411	0.105234	0.0517608	0.0563941	0.0781802	0.0750695	0.0812796	0.0744648	0.105431	0.0855749	0.100739	0.0648806	0.0733657	0.064921	0.0504087	0.0494344	0.0458378	0.0698312	0.0687862	0.0896385	0.0673723	0.0953264	0.052451	0.0578894	0.0858942	0.0645121	0.065218	0.0606861	0.100221	0.100495	0.0553683	0.0785062	0.076939	0.078348	0.0739822	0.0789952	0.0638086	0.0572311	0.0467657	0.0519074	0.170957
TEX49	0.000280023	0.00430491	0.00190954	0	0.0118933	0.0035244	0	0.0011549	0.00487898	0.00109126	0.00328578	0.000220108	0.000479599	0	0.00132982	0.0125063	0	0	0.00298039	0	0.000870743	0.000391525	0.000708876	0	0	0.00343621	0.00107753	0.00398378	0.00945141	0	0	0.0016392	0.000462761	0.000808798	0.000951638	0.00122285	0	0.00236021	0.00173829	0.0021946	0.00207919	0	0	0.000713985	0.000898181	0.000813775	0.00104669	0.0018785
ADCY6	0.0353174	0.091316	0.0481691	0.067549	0.0697058	0.0771662	0.0568928	0.0813475	0.0865309	0.0580493	0.0443786	0.0579167	0.0788102	0.0584296	0.0975309	0.114548	0.0767198	0.110359	0.0839748	0.098167	0.110202	0.0406285	0.0817737	0.0701382	0.0343739	0.065422	0.0722493	0.0537119	0.0530236	0.066866	0.0688903	0.0528889	0.0628845	0.0585463	0.0162233	0.0771557	0.0989594	0.0602563	0.103967	0.0338414	0.0915806	0.0669992	0.061762	0.0870058	0.0595106	0.0490664	0.0845553	0.01911
CACNB3	0.0135455	0.0166509	0.0110772	0.0049203	0.0172994	0.00641783	0.0313729	0.0199972	0.0053297	0.00368281	0.00675353	0.0116819	0.0241052	0.0145322	0.0152171	0.000625134	0.0211183	0	0.00988988	0.0131931	0.0168477	0.00252391	0.00730078	0.00690104	0.0058553	0.0151868	0.028321	0.00780303	0.00735629	0.0075823	0.0132582	0.0163761	0.0121132	0.00434228	0.0114663	0.0137407	0.0727573	0.00909391	0.0432368	0.00916077	0.00811787	0.0051308	0.00380908	0.00551785	0.00442153	0.00437952	0.00499579	0.00497064
DDX23	0.0610264	0.0759583	0.0315696	0.0795995	0.0272562	0.0399591	0.0427307	0.0375244	0.0351084	0.0258791	0.0248358	0.0317759	0.0362906	0.0451907	0.0655886	0.0346213	0.0362109	0.0196064	0.0408346	0.0635299	0.056399	0.0313087	0.0360247	0.0306529	0.0273756	0.0252153	0.0601637	0.0624839	0.0350141	0.0171314	0.0387993	0.0690982	0.0377294	0.0385005	0.0244509	0.0485638	0.0509049	0.0366706	0.0630143	0.0404184	0.0255566	0.0220632	0.0830885	0.0317775	0.0279794	0.0263939	0.0213763	0.0226384
RND1	0.034958	0.035961	0.0166372	0.0340568	0.0370745	0.006052	0.0470072	0.0371853	0.0433544	0.0273724	0.0215851	0.0127728	0.0278204	0.0436419	0.0300539	0.0220558	0.023112	0.00876869	0.0333906	0.0443109	0.0423773	0.0171626	0.032279	0.0164656	0.0225359	0.0494095	0.0339902	0.0161135	0.0811415	0.032449	0.0226664	0.0351124	0.0209717	0.0169082	0.0406241	0.0361828	0.0283374	0.0164163	0.0482674	0.0136409	0.0245142	0.0186956	0.0793927	0.0357561	0.020859	0.0237762	0.0193934	0.171089
CCDC65	0.0329295	0.0235323	0.0289274	0.0508684	0.00324991	0.0220787	0.0202759	0.0364232	0.0121109	0.0117486	0.0252642	0.011928	0.0149402	0.071121	0.0207929	0.0641555	0.0297589	0.00196844	0.0638453	0.019614	0.0371961	0.0646807	0.0114027	0.0363757	0.0156322	0.0140747	0.0110667	0.0310831	0.106033	0.0586829	0.0239251	0.082409	0.0344038	0.0415917	0.00636859	0.0211476	0.0191955	0.0261371	0.0238371	0.0501748	0.0371819	0.0264394	0.118648	0.0183402	0.0143138	0.0386968	0.0252071	0.0166237
ARF3	0	0	0	0	0	0	0	0.000109532	0	0.000302539	0	0.000318777	0	0	0	0	0	0	0.000867444	0.00392898	0	0	0	0	0	0	0	0	0	0	0	0	0.000691198	0	0	0	0	0	0	0	0	0	0	0	0	0	0	0
WNT10B	0.00592012	0	0.00201722	0.00209845	0.00124617	0.00721932	0.00247038	0.00680084	0.00117904	0.000904209	0.00258125	0.00277285	0.00467748	0.00544943	0.00467002	0.0168015	0.00370166	0	0.00487637	0.00249523	0.00724626	0.00219904	0.00389551	0.00130654	0.00363277	0.00482276	0.0198937	0.00217767	0.0125954	0.0297221	0.00427221	0.00165349	0.00729122	0.00430111	0.007375	0	0.0135971	0.00741412	0.0237608	0.000611556	0.00261917	0.0142301	0.00268856	0.00551134	0.00149392	0.000505577	0.000314055	0.00200801
DDN	0.0019235	0.00714181	0.00452879	0.00453543	0.00477294	0.00859141	0.00949985	0.00912021	0.000621699	0.00186793	0.000761791	0.00276438	0.0210976	0	0.00598222	0.00199213	0.00760204	0	0.00556096	0.00270257	0.00102511	0.00115134	0.00225508	0.0011017	0.00341742	0.00662073	0.0229105	0.00614161	0.00919327	0	0.00565415	0.00889335	0.0122224	0.00103108	0.00943222	0.00652896	0.0201044	0.00811242	0.0202764	0.00241926	0.00542814	0	0.0214092	0.0128721	0.00448315	0.00363057	0.00182912	0.00312123
PRKAG1	0.120143	0.0715074	0.0783623	0.104678	0.0472983	0.0763552	0.141019	0.0868635	0.0562434	0.0805262	0.0695203	0.0823461	0.0919413	0.0985735	0.0760715	0.142085	0.0817488	0.105132	0.0855665	0.109301	0.124198	0.0752773	0.0900646	0.0662357	0.0737115	0.101109	0.0825049	0.0814789	0.114467	0.0900795	0.0836717	0.0745499	0.0778287	0.10999	0.0759903	0.151473	0.148503	0.0532421	0.0900814	0.0819876	0.0884369	0.067944	0.0626688	0.083291	0.0759151	0.0553623	0.064039	0.0946637
KMT2D	0.0672543	0.0774689	0.0500163	0.0803619	0.0818402	0.0389693	0.0606658	0.0693144	0.0681222	0.0590812	0.0493825	0.0638391	0.0809604	0.0622009	0.125562	0.102886	0.07125	0.122605	0.0576607	0.0794022	0.105391	0.0449684	0.0497953	0.0790531	0.0355188	0.0669917	0.070426	0.0494074	0.0448647	0.0617469	0.0568526	0.0783401	0.0649255	0.0601399	0.0420555	0.0816318	0.179709	0.107923	0.0721141	0.0622909	0.049046	0.0342432	0.0675619	0.072035	0.0525439	0.0415436	0.0544121	0.0505672
RHEBL1	0.00566108	0.00800453	0.00178236	0.00453543	0	0.00352923	0.0144768	0.00582784	0.0147532	0.000222101	0.00239866	0	0.00111107	0.00318914	0.0021874	0.00388761	0.0119422	0	0.000656832	0.00767435	0.00344863	0.000286428	0.000895083	0.00131108	0.000973453	0	0.00535718	0.0125033	0.00904577	0.00653609	0.00394693	0.00370286	0.00285727	0.00449365	0	0	0.00789574	0.00024407	0.00564627	0.00145398	0	0	0	0.00404577	0.0126112	0.00139509	0.000366389	0.00229542
DHH	0	0	0.000275837	0	0	0	0.00424197	0	0	0	0	0	0	0	0	0	0	0	0	0	0	0	0	0.0025543	0	0	0	0	0	0	0	0	0	0	0	0	0	0.00109302	0	0	0	0	0	0	0	0	0	0.000482257
LMBR1L	0.0841585	0.0610112	0.0493661	0.119792	0.0724742	0.0760703	0.0843945	0.0824557	0.0277074	0.0369921	0.0300287	0.0492941	0.0513573	0.0659809	0.077607	0.0851743	0.0916065	0.0861282	0.0545461	0.0874641	0.0901263	0.0495112	0.044932	0.0493352	0.0409989	0.0710855	0.0628117	0.0567417	0.0788017	0.0411498	0.0504281	0.0790532	0.0713744	0.0711985	0.0648908	0.109838	0.135794	0.0572652	0.0816953	0.0579484	0.0488268	0.0974906	0.0926228	0.0890507	0.0656159	0.0356269	0.0369121	0.0663454
TUBA1B	0.259362	0.347967	0.129486	0.37313	0.320763	0.291139	0.260399	0.241076	0.175318	0.0820135	0.065189	0.151962	0.272391	0.185592	0.185942	0.190169	0.232259	0.269285	0.183175	0.23634	0.267933	0.0749914	0.135453	0.0667936	0.158112	0.346878	0.512143	0.194432	0.329382	0.198244	0.19627	0.195949	0.218383	0.0842675	0.191717	0.237223	0.451882	0.138692	0.509093	0.11213	0.116786	0.150259	0.227905	0.273001	0.209102	0.107376	0.074746	0.0805018
TUBA1A	0.157569	0.200485	0.0990675	0.222687	0.291199	0.201977	0.257284	0.195486	0.128427	0.0673061	0.0962856	0.0769262	0.183087	0.262658	0.185915	0.24717	0.175817	0.0850504	0.157975	0.189305	0.143699	0.14684	0.10853	0.121447	0.139233	0.188793	0.299349	0.174362	0.201119	0.20809	0.142051	0.17841	0.166391	0.13128	0.121209	0.139701	0.36496	0.224612	0.34904	0.147695	0.0901018	0.134962	0.24155	0.204261	0.127642	0.135927	0.0664933	0.0775525
TUBA1C	0.0832285	0.0937325	0.079815	0.057721	0.0525056	0.0717428	0.110659	0.092667	0.0809021	0.0567868	0.0472638	0.0582201	0.0657203	0.0889348	0.0708526	0.0531706	0.169106	0.0349461	0.059409	0.0991243	0.0663604	0.0319675	0.068863	0.0617194	0.0500944	0.0722222	0.118798	0.0847198	0.0899309	0.0890646	0.0753568	0.0893584	0.102736	0.10555	0.11086	0.100775	0.138549	0.078437	0.134295	0.0467121	0.0759907	0.110335	0.0844368	0.114612	0.141323	0.0721645	0.0580142	0.143782
PRPH	0	0.00317707	0	0	0	0.00567653	0	0.000264555	0	0.00112463	9.79985e-05	0.000465718	0.0013754	0	0	0	0	0	0	0	0	0.000483013	0	0	0.000114911	0	0	0	0	0	0.00172239	0.00216131	0.00202793	0	0	0	0	0.00233714	0	0.00224122	0	0	0	0.000421771	0.00215236	0	0	0
TROAP	0	0	0	0	0	0	0	0	0	0	0	0	0	0	0.000565267	0	0	0	0	0	0	0	0	0.000524667	0	0	0	0	0	0	0.000720274	0	0.000938273	0	0.000231226	0.000813039	0	0	0	0	0	0	0	0	0	0	0	0.000335698
C1QL4	0	0	0	0	0	0	0	0.00168907	0	0	0.000254616	0.000577889	0	0	0	0	0	0	0	0	0	0.00045789	0	0	0	0	0.0004796	0	0	0	0	0.0043217	0	0	0	0	0	0.00122187	0	0	0	0	0	0	0	0	0	0
DNAJC22	0.00636315	0.0062323	0.00347067	0	0	0.00320843	0.00158409	0.0046769	0.00492464	0.0021592	0.00133102	0.00119893	0.00334068	0	0	0.0038431	0.000369211	0	0.00454119	0	0.00219621	0.00363948	0	0.00065206	0.00864754	0.000419061	0.00348315	0.00234749	0.00562805	0.0176151	0.00313667	0.00401385	0.00234327	0.00330808	0.000845524	0.00107719	0	0.00312035	0.00630555	0.00537123	0.00154886	0	0.00791859	0.000495513	0.00151927	0.00196556	0.00336965	0.0012672
SPATS2	0.150982	0.187347	0.166626	0.208259	0.171523	0.180519	0.202955	0.147002	0.129913	0.142617	0.134458	0.144004	0.154166	0.174422	0.18826	0.180661	0.266224	0.244742	0.15634	0.189156	0.176118	0.0996557	0.166523	0.158915	0.125126	0.167994	0.26206	0.210431	0.20207	0.150916	0.164354	0.140853	0.163055	0.148107	0.170126	0.224058	0.296195	0.181372	0.255916	0.17127	0.193875	0.157535	0.196978	0.198908	0.213019	0.142809	0.135078	0.104757
KCNH3	0.0283731	0.0363699	0.0120404	0.012304	0.0256597	0.0271226	0.0283721	0.0400511	0.0285383	0.0140981	0.00886016	0.0307792	0.0305645	0.014854	0.0408655	0.0372997	0.0348247	0.0451377	0.0204666	0.0445703	0.0233256	0.0117964	0.0174515	0.0136918	0.0199565	0.0562589	0.0705225	0.0225579	0.029712	0.0289176	0.0374771	0.0355396	0.0460593	0.00948406	0.0188515	0.0391283	0.0706714	0.0315901	0.0644944	0.0140642	0.0088706	0.00865054	0.0179096	0.0365623	0.00480821	0.00884215	0.00856822	0.0103643
MCRS1	0.0298003	0.0255894	0.0237637	0.0194324	0.0243713	0.034319	0.0457416	0.0360983	0.0238036	0.0216579	0.0214805	0.0194096	0.0447456	0.0153511	0.0359233	0.042766	0.0403133	0.0263772	0.0375573	0.0334396	0.0904118	0.0198206	0.015063	0.0257107	0.0263934	0.0502547	0.0402108	0.0370001	0.0238416	0.0345785	0.0303644	0.0371311	0.0365407	0.0271981	0.00689704	0.0287541	0.0649382	0.0430883	0.0640116	0.0304052	0.0265432	0.0218189	0.0236003	0.0320438	0.0315711	0.0225938	0.0179798	0.0292945
PRPF40B	0.190145	0.228454	0.156552	0.220721	0.135768	0.158836	0.162619	0.142364	0.152212	0.145358	0.103997	0.161354	0.208476	0.294335	0.212776	0.19498	0.221175	0.250682	0.148371	0.220552	0.160732	0.110863	0.154276	0.105138	0.133435	0.25292	0.179155	0.139381	0.22699	0.208712	0.144829	0.130902	0.159531	0.155974	0.175113	0.262815	0.310413	0.16526	0.235766	0.169704	0.182205	0.155278	0.142845	0.175718	0.184607	0.102454	0.13688	0.141036
FAM186B	0.000393345	0	0.00394023	0	0.0115895	0.00130788	0	0.00223856	0.00178835	0.00307461	0.00131451	0	0.00244149	0.00805483	0	0	0.00378377	0	0.00310552	0.00199107	0.000305197	0.00183241	0.0022484	0.00578722	0.00151823	0.00243099	0.000374957	0.00444411	0.00288692	0.00580801	0.0014035	0.00248975	0.000750327	0.000449147	0.00108408	0	0.00435453	0.00125069	0	0.00571854	0.0162515	0.0338643	0.00374999	0.00528401	0	0.00661088	0.00120629	0.00229188
FMNL3	0.144793	0.0842874	0.0827975	0.142878	0.106605	0.0679288	0.0386234	0.0874222	0.0257232	0.0590328	0.056307	0.132691	0.0357318	0.172761	0.080309	0.038317	0.103386	0.0263772	0.0927965	0.0257003	0.0845769	0.0504053	0.0754687	0.0423233	0.111333	0.0706926	0.0886629	0.0671334	0.208608	0.102959	0.0707404	0.0222038	0.117642	0.0541071	0.0777808	0.0579937	0.30642	0.0869326	0.155043	0.101544	0.0482291	0.296516	0.0559009	0.0791763	0.118262	0.0405062	0.0231803	0.117763
TMBIM6	0.222902	0.26902	0.152188	0.303173	0.252663	0.307934	0.23743	0.200527	0.160807	0.14472	0.153653	0.162495	0.217069	0.13266	0.130811	0.144846	0.337779	0.178522	0.269644	0.186198	0.20013	0.116523	0.170711	0.0872474	0.231846	0.277791	0.502391	0.256175	0.305984	0.222403	0.192465	0.151087	0.15423	0.167211	0.181104	0.231859	0.402379	0.165172	0.521382	0.172266	0.0998189	0.168726	0.259088	0.221266	0.200846	0.145393	0.0623826	0.12251
NCKAP5L	0.0559088	0.131769	0.0619681	0.0126852	0.0508692	0.0368363	0.0592868	0.0690079	0.0552678	0.0569461	0.0457117	0.059968	0.0706626	0.105795	0.0946358	0.0847708	0.100145	0.0417993	0.0760146	0.0887281	0.0708016	0.0457399	0.0646702	0.0567275	0.0379581	0.0589763	0.0393121	0.055102	0.0510751	0.0262188	0.0642132	0.0466288	0.0694948	0.063533	0.0400251	0.0951828	0.134944	0.0811113	0.0763989	0.0846718	0.0590777	0.058121	0.0319489	0.0467406	0.0581654	0.0397004	0.0545383	0.0437459
BCDIN3D	0.0330308	0.025892	0.0250796	0.00718637	0.0170509	0.0138511	0.0341558	0.0277569	0.0352192	0.0290365	0.0227895	0.017431	0.0400206	0.00285146	0.0162176	0.0354863	0.0781994	0.121058	0.0482836	0.0164951	0.0364741	0.0226861	0.0268188	0.0271607	0.00959169	0.0282482	0.0317095	0.0232074	0.0285464	0.0371824	0.0280371	0.0145397	0.0202283	0.033198	0.0112327	0.0335442	0.036446	0.0425545	0.0434966	0.013899	0.0130852	0.039149	0.0103139	0.0271624	0.0152448	0.0119379	0.0142501	0.00959683
FAIM2	0.160582	0.179829	0.111065	0.214723	0.210457	0.230501	0.249212	0.161641	0.121432	0.0611898	0.0784182	0.107733	0.169284	0.0950791	0.1553	0.117131	0.266421	0.156164	0.172927	0.188875	0.205734	0.0303619	0.118734	0.0540526	0.126726	0.209529	0.330986	0.14157	0.218633	0.155448	0.138884	0.131707	0.173548	0.0820595	0.138072	0.167779	0.558146	0.110315	0.419487	0.0917114	0.104963	0.103145	0.211784	0.205659	0.124224	0.063729	0.0483208	0.132892
AQP5	0	0	0	0	0	0.00102268	0.00976548	0.00170915	0	0.00288363	0.00162628	0	0.00105287	0.00135104	0.00544279	0	0.00205261	0	0.00507546	0.000294377	0	8.87307e-05	0.0014118	0.00232275	0.00456495	0.00131236	0.00309099	0.00174119	0	0	0.000899976	0.000726466	0.0021669	0.00358405	0.00214539	0.00979018	0	0.00150474	0.00112805	0.000384225	0	0	0	0.00765622	0	0.00404247	0.00380178	0.000825663
AQP6	0.000877831	0.00937306	0.0030951	0.0688141	0.00514066	0.00738593	0.00355982	0.00358795	0.00507549	0.00291704	0.0154283	0.00702452	0.0119556	0.00458801	0.0107359	0.0226552	0.0146743	0	0.00303234	0.0161821	0.00946822	0.00127615	0.00675057	0.00738262	0.00887638	0.00657055	0.00485235	0.00150497	0.0189363	0	0.00609055	0	0.00485441	0.0115874	0.00395554	0.00155028	0.0362258	0.0152909	0.0426119	0.000763363	0.0133896	0	0	0	0.00140597	0.0137685	0.0107209	0.00143117
RACGAP1	0.00208262	0.0219367	0.013917	0.0097803	0.0795499	0.0074164	0.0220342	0.0139537	0.0156828	0.014693	0.0169337	0.00869754	0.0122673	0.00944438	0.0216679	0.0103059	0.0233896	0	0.0234723	0.016777	0.0305255	0.0120134	0.0146489	0.0121582	0.0151896	0.0117231	0.0158901	0.0150655	0.0366463	0.0189785	0.0148732	0.00923684	0.0127137	0.00739866	0.00692157	0.0263674	0.0144455	0.0180937	0.0285234	0.0106288	0.0223379	0.00777545	0.0135451	0.0184631	0.0156721	0.022228	0.0137972	0.00898008
ASIC1	0.0308457	0.0357386	0.0364036	0.0577033	0.110836	0.0535397	0.0544616	0.0368688	0.0462335	0.0504424	0.0488833	0.0536477	0.0758504	0.052128	0.059299	0.0812558	0.0663504	0.0647141	0.0571609	0.0817097	0.0988691	0.00971961	0.0442022	0.0371244	0.0734086	0.079897	0.0650427	0.024104	0.03759	0.0476964	0.0354919	0.0175823	0.0457481	0.0475115	0.0407685	0.0276223	0.123275	0.0456238	0.103467	0.0100626	0.0655086	0.0117837	0.00819638	0.0544051	0.0367802	0.0401923	0.0608106	0.013214
SMARCD1	0.0373687	0.0521709	0.035605	0.088883	0.0551288	0.0769045	0.0433529	0.0446727	0.0244343	0.0269114	0.0260148	0.0501043	0.0472166	0.044049	0.0377526	0.0565624	0.0478432	0.00196844	0.0416391	0.0637328	0.0654205	0.0235902	0.0300685	0.0323989	0.0274251	0.0253098	0.0402573	0.0297653	0.0344502	0.0619632	0.0415688	0.0444551	0.0443806	0.0293084	0.0359451	0.0316913	0.0237712	0.0379117	0.0595719	0.0419502	0.0512981	0.0226021	0.0519006	0.0247795	0.0472686	0.027558	0.0282009	0.0160125
GPD1	0	0.0118437	0.000893725	0	0.00338053	0.000659277	0.000268297	0.00171041	0	0.000128291	0.000429556	0.00210436	0.000497016	0.000537812	0.00470987	0.008587	0.00573767	0	0.00123452	0.00277558	0.00280976	0	0.00151495	0.00464214	0	0	0.00403419	0	0	0.00421381	0.000824659	0.00795658	0.000991594	0.000571723	0	0	0.00641473	0.000326823	0	0.00102759	0.00224428	0	0	0	0	0.00090376	0.00177797	0.00260613
CERS5	0.153017	0.0979958	0.0973932	0.191659	0.148195	0.121674	0.137893	0.107222	0.155956	0.0605906	0.0776712	0.108146	0.0964056	0.11494	0.105697	0.130565	0.138708	0.0976735	0.114969	0.108695	0.149045	0.111053	0.102606	0.100248	0.0862383	0.153079	0.183786	0.131384	0.208617	0.128709	0.0937388	0.164111	0.117695	0.115192	0.117839	0.116656	0.11736	0.0904461	0.207774	0.09295	0.139146	0.107084	0.244311	0.139281	0.101969	0.0605105	0.0702303	0.0653879
LIMA1	0.0889982	0.0987215	0.0842441	0.100105	0.102088	0.102423	0.062937	0.0998225	0.108806	0.073181	0.051649	0.0964128	0.0886707	0.085597	0.0855255	0.085198	0.0782192	0.123733	0.0896658	0.0970654	0.0890028	0.0885737	0.064996	0.0777697	0.0733606	0.0987067	0.0936732	0.0881517	0.15053	0.101153	0.0704886	0.130885	0.0787393	0.0805067	0.131327	0.0958352	0.133304	0.0604985	0.125183	0.0826197	0.071325	0.118302	0.13125	0.084814	0.0696594	0.0752304	0.067574	0.0524817
FAM186A	0.00766529	0.010726	0.0224281	0.0293538	0.00477194	0.0105823	0.00425189	0.0130538	0.0145025	0.0073455	0.0102966	0.0074532	0.00515097	0.0343334	0.0113144	0.0253334	0	0	0.0168065	0.0156683	0.00967789	0.00825034	0.00561704	0.0192122	0.0047876	0.00451857	0.00775596	0.0254748	0.0295956	0.025271	0.00871172	0.0101275	0.00700964	0.0285037	0.00236571	0.00536402	0	0.00328386	0.00271885	0.0128714	0.0117545	0.0247835	0.0285847	0	0.00783158	0.008137	0.0077445	0.00584853
LARP4	0.157328	0.1758	0.110645	0.123279	0.117596	0.17643	0.234382	0.12759	0.111861	0.10464	0.11824	0.134353	0.106908	0.136596	0.153004	0.156314	0.164611	0.286083	0.147202	0.144044	0.165076	0.110983	0.134953	0.115991	0.096222	0.15294	0.177534	0.147719	0.145125	0.176745	0.116091	0.154315	0.142841	0.0990438	0.0859997	0.170627	0.371045	0.141998	0.194411	0.169526	0.134984	0.0906289	0.17665	0.156006	0.145798	0.134719	0.0934955	0.219965
DIP2B	0.336648	0.419826	0.277932	0.501592	0.440053	0.402999	0.324714	0.327301	0.216991	0.22429	0.237505	0.333265	0.310214	0.331642	0.273565	0.369143	0.420042	0.497857	0.282638	0.371768	0.411626	0.211736	0.287729	0.216248	0.336234	0.347579	0.417504	0.379401	0.412103	0.402192	0.264785	0.295861	0.302374	0.226495	0.364521	0.407915	0.401083	0.351773	0.431539	0.329544	0.245154	0.267932	0.403922	0.437756	0.353052	0.235829	0.199729	0.25828
ATF1	0.0717294	0.127592	0.0874711	0.151965	0.106832	0.0769343	0.0915288	0.0865246	0.0873571	0.074298	0.0698998	0.106583	0.110271	0.123217	0.0873487	0.101571	0.143772	0.207899	0.084659	0.0705668	0.0934984	0.0718629	0.0853425	0.0743914	0.0876316	0.119741	0.109873	0.0620094	0.0664252	0.0630652	0.0843821	0.0886574	0.0799423	0.0964538	0.101289	0.105237	0.177436	0.11223	0.166178	0.123414	0.0987296	0.0837823	0.109867	0.0941038	0.0945445	0.0681275	0.0744317	0.0719179
TMPRSS12	0.00462474	0.0021216	0.00154152	0	0	0.00450031	0	0.00177766	0.00695278	0.00100868	0.00153493	0.000710514	0.00083433	0.00535641	0.00300721	0	0	0.0120609	0.00320441	0.00569041	0	0.00292779	0.00104823	0.000448932	0.00647382	0.0153157	0.0214596	0.00418707	0.00745479	0.0131275	0.00468145	0.00327096	0.00124559	0.0029587	0.000564749	0.00106653	0	0.00159341	0	0.00113068	0.00251035	0.00219939	0	0.00360382	0	0.00172559	0.00246897	0.00317207
METTL7A	0.265608	0.271186	0.170712	0.317117	0.220169	0.359415	0.170734	0.209409	0.161106	0.211767	0.199025	0.226587	0.236001	0.102103	0.170822	0.149491	0.382388	0.176854	0.323604	0.22299	0.219332	0.088942	0.250848	0.128626	0.22629	0.302603	0.497114	0.231967	0.215179	0.217035	0.205516	0.0817237	0.19602	0.20854	0.24792	0.226503	0.40159	0.199185	0.381784	0.14526	0.131951	0.196993	0.188972	0.256187	0.239179	0.158829	0.0755012	0.169035
HIGD1C	0.0112262	0.00902146	0.0108993	0.0173258	0.0291972	0.00735922	0.0212395	0.010733	0.0283813	0.0158996	0.0120905	0.00577555	0.00694824	0.0061653	0.00351308	0.00206991	0.0125436	0	0.0220766	0.0137109	0.0121074	0.00841268	0.0188198	0.0121604	0.00883676	0.029082	0.00339413	0.0119597	0.0119777	0.00429301	0.00683934	0.00170278	0.00633146	0.0205787	0.00602521	0.0112816	0	0.00653107	0.0036424	0.0112202	0.0119178	0.00922849	0.019145	0.0261233	0.0113756	0.0103931	0.00811016	0.0215175
SLC11A2	0.146923	0.178326	0.115049	0.115666	0.170415	0.146768	0.0924073	0.109097	0.124132	0.083706	0.0944138	0.112741	0.101016	0.150995	0.10318	0.0777377	0.128511	0.137308	0.145918	0.160134	0.139826	0.109247	0.0947055	0.0828435	0.103432	0.147468	0.135921	0.123556	0.123419	0.0930478	0.104409	0.121042	0.100272	0.0874118	0.109686	0.143509	0.126528	0.0817126	0.168556	0.159515	0.102759	0.0899839	0.129788	0.117997	0.121208	0.0776098	0.068539	0.0772248
LETMD1	0.152887	0.175136	0.108339	0.203608	0.163521	0.12876	0.0704538	0.119921	0.104222	0.10779	0.0993757	0.145647	0.176728	0.145847	0.162814	0.195411	0.118009	0.1627	0.155339	0.177859	0.18596	0.0790714	0.148877	0.1229	0.0939163	0.162965	0.105866	0.111472	0.180581	0.115262	0.0901025	0.104301	0.128928	0.113787	0.109549	0.208217	0.0973453	0.0813781	0.162565	0.0814093	0.123335	0.109893	0.140845	0.107214	0.0962513	0.0774549	0.0816435	0.0377382
CSRNP2	0.0363195	0.0482999	0.0332932	0.0939405	0.0652661	0.0750276	0.0689069	0.0524384	0.0429416	0.0375853	0.0348856	0.0380518	0.042606	0.0447993	0.0627275	0.0486119	0.0554513	0.0334157	0.0526812	0.0638617	0.0709404	0.0334792	0.037301	0.0490708	0.0445986	0.0483227	0.0730568	0.0930746	0.0559077	0.050525	0.0349416	0.0724023	0.0521435	0.0388979	0.0514389	0.0480738	0.0603778	0.0526911	0.0550489	0.0427448	0.0424235	0.0455179	0.0593094	0.0787248	0.0472118	0.0400761	0.0301976	0.036745
TFCP2	0.261274	0.269462	0.185414	0.338176	0.312177	0.272647	0.176584	0.209831	0.195765	0.183486	0.159283	0.239845	0.260779	0.224722	0.304114	0.274093	0.27723	0.303841	0.219859	0.247295	0.251972	0.153838	0.225825	0.160898	0.183096	0.276978	0.258829	0.241289	0.249578	0.267301	0.165144	0.207198	0.205021	0.205249	0.259344	0.300328	0.208506	0.148426	0.333822	0.189691	0.216859	0.195113	0.237626	0.291783	0.228595	0.143662	0.156888	0.196879
POU6F1	0.0935569	0.125364	0.0745024	0.0873645	0.109305	0.116747	0.0776168	0.0841498	0.0729321	0.0613108	0.0715448	0.104862	0.0974274	0.128752	0.110961	0.0945882	0.105039	0.129529	0.0905398	0.0888493	0.122775	0.0550262	0.077396	0.0686296	0.0729058	0.0835742	0.0894606	0.099388	0.0913172	0.0898673	0.0791452	0.109184	0.0827967	0.0608717	0.10295	0.141159	0.11067	0.0803594	0.155876	0.0912476	0.0758603	0.0690337	0.0970253	0.0650985	0.0922121	0.0385385	0.0700184	0.0371092
DAZAP2	0.066293	0.0732255	0.0433493	0.0828215	0.100916	0.0971712	0.117038	0.0538927	0.0550368	0.0403111	0.0535274	0.0409774	0.0609344	0.0726376	0.0580744	0.0600159	0.035106	0.0454526	0.0724608	0.0492108	0.0660012	0.0351211	0.0495696	0.0497818	0.0571189	0.087126	0.090361	0.0720697	0.159459	0.070744	0.0538589	0.0585724	0.0558657	0.0293167	0.0438042	0.0699194	0.153872	0.0755335	0.123577	0.0534133	0.0421936	0.07115	0.105623	0.0964334	0.0436277	0.041223	0.0282022	0.0459588
SMAGP	0	0.00607439	0.00450885	0	0.00555484	0.00230897	0	0.00226973	0.00409228	0.000781599	0.00267625	0.000562816	0.000950447	0.00307039	0.00222855	0.00852808	0.0020443	0	0.000570428	0.000990577	0	0.000636462	0	0.000867214	0.00127882	0	0.00409039	0.00168452	0.00791993	0.0085757	0.00182894	0.00212045	0.000534438	0.0056738	0	0	0	0	0.000627869	0.00100073	0.00148953	0	0	0	0	0.00357917	0.00101566	0.000505578
BIN2	0.00325605	0.00927105	0.0060277	0.0157461	0.00623489	0.00328683	0.00551592	0.00119098	0.00736504	0.00219423	0.00283766	0.00248864	0.00384565	0.00092238	0.00775076	0	0	0	0.000779274	0	0.00961192	0.00121859	0.00115258	0.0020918	0.00132631	0	0.00201257	0.00556012	0.0033393	0.0142591	0.00397488	0.00448549	0.00284071	0.00520193	0.00135927	0	0.015953	0.000904843	0.00316704	0.00317122	0.00182798	0.00259835	0.00543838	0.00343708	0	0.00474638	0.00225086	0.00128489
CELA1	0	0	0.00175399	0	0.00166022	0	0	0	0	0.000937798	0.000157216	0	0.000322468	0	0.000535189	0	0	0	0.000480311	0.000540146	0	0	0	0.000517815	0.000575166	0	0.00257137	0.000620432	0.00399406	0.00735012	0.000976465	0.00065872	0.00194156	0.000721492	0	0.000628465	0	0	0	0.00198896	0.0018998	0.00209183	0	0	0	0.000925448	0.000269818	0.000556198
GALNT6	0.00437363	0.00636482	0.0202628	0.0189927	0.0279423	0.00868084	0.00149063	0.00723833	0	0.0018027	0.00253482	0.00685598	0.0085669	0.0214777	0.00462237	0.00408001	0.00274056	0.00740729	0.00220606	0.00359376	0.0131679	0.00244827	0.00482879	0.00751006	0.00649991	0.00476546	0.00339277	0.00649213	0.0146761	0.022122	0.00452193	0.00340636	0.00162484	0.00176927	0.00212609	0	0.0176102	0.00970372	0.0093961	0.00408659	0.00394381	0.00107776	0.00624676	0	0.00367762	0.00056335	0.00296054	0.00223634
SLC4A8	0.0965019	0.0714355	0.0763371	0.164648	0.207621	0.130813	0.0777709	0.117052	0.105163	0.0727482	0.0669267	0.115263	0.148086	0.0901683	0.133718	0.131187	0.113022	0.116881	0.102428	0.163844	0.146348	0.0328911	0.119099	0.0902052	0.0818005	0.152363	0.132715	0.0559629	0.0919526	0.133973	0.0592125	0.0736719	0.0853563	0.0728786	0.0882465	0.112994	0.094885	0.0789722	0.158543	0.0571634	0.0749402	0.0352654	0.0483047	0.076169	0.0731669	0.0517225	0.114305	0.0565681
SCN8A	0.16326	0.142293	0.101543	0.213238	0.130704	0.204104	0.139312	0.131898	0.102391	0.0900284	0.104929	0.136475	0.142713	0.157149	0.11957	0.166104	0.191127	0.122708	0.140171	0.176756	0.168929	0.0956501	0.113882	0.0728309	0.126095	0.191054	0.294609	0.164948	0.221544	0.159528	0.134324	0.15701	0.134391	0.10506	0.161404	0.17194	0.314081	0.116641	0.27415	0.137908	0.113304	0.113922	0.177948	0.190995	0.136269	0.0511242	0.0958086	0.104778
FIGNL2	9.74194e-05	0.00057043	0	0	0.00342117	0	0.00388984	0.00397507	0	0.00131506	0.000345748	0.00239812	0.00105226	0	0.00067609	0.000348258	0	0	0.00210953	0.00124626	0	0.00165674	0	0.00189794	0.00532452	0.00258436	0.00222597	0.000774111	0.00158767	0	0.00200556	0.00137361	0.00187018	0.0015191	0.00200904	0.000933066	0.0067209	0	0.00376439	0.00233918	0.00266165	0	0	0	0	0	0.00126166	0.00309251
ANKRD33	0	0	0	0	0	0	0	0.000561973	0	0	0	0.000330987	0	0	0	0	0	0	0	0	0	0	0	0	0	0	0	0	0.00444048	0	0	0	0	0	0	0	0	0	0	0	0	0	0	0	0	0	0	0
ACVRL1	0	0	0	0.00801625	0	0	0	0.000298958	0.000621699	0	2.73306e-05	0	0	0	0	0	0	0	0.000612995	0.00234939	0.000294255	0.000892384	0	0	0.00104983	0	0	0	0.0029975	0	0	0	0.000195148	0	0	0.00607971	0	0.00024407	0	0	0	0	0.00469156	0	0	0.00176782	0.00039987	0
ACVR1B	0.0664906	0.0657768	0.0397724	0.0792957	0.0598189	0.038759	0.0496978	0.0495685	0.0113178	0.0355	0.0381828	0.0306886	0.0477497	0.0722952	0.0413934	0.0432933	0.0502818	0.0598254	0.047626	0.0681735	0.0516172	0.0627713	0.040715	0.0219099	0.0340685	0.0490067	0.107152	0.0707425	0.0660555	0.0581534	0.039388	0.0729816	0.0513993	0.0401274	0.0437624	0.0536393	0.0543098	0.025847	0.109227	0.0534074	0.0467532	0.047483	0.0668529	0.0556261	0.0712247	0.0292239	0.034662	0.0616551
GRASP	0.0142857	0.00570338	0.00892799	0.0236832	0.0134708	0.0241832	0.0154318	0.0175399	0.0134658	0.00265873	0.00134405	0.00706151	0.0136899	0.0109513	0.0168186	0.0139264	0.0163642	0	0.00910358	0.0148028	0.0135362	0.00290899	0.00887903	0.0142787	0.00674898	0.0239561	0.0273853	0.00450947	0.0135421	0.0183711	0.0114331	0.0105819	0.0174284	0.00818678	0.00710696	0.0090316	0.0118564	0.0044491	0.0183395	0.00396437	0.00843028	0.00226995	0.0151403	0.0177276	0.00854941	0.00576428	0.0081093	0.0053834
NR4A1	0.0116716	0.0464514	0.00458991	0.0658681	0.0141862	0.00676566	0.0378282	0.0124572	0.00603304	0.00380545	0.0286869	0.00701163	0.00674511	0.0889387	0.0169976	0.0705854	0.0205475	0.0334229	0.0154365	0.0291356	0.00944832	0.0027059	0.00876573	0.0186263	0.445663	0.0246985	0.044972	0.0077202	0.034027	0.0247684	0.0176889	0.0074377	0.0171721	0.0269989	0.0265193	0.0164261	0.148375	0.0169859	0.0361175	0.0101612	0.00631575	0.0371128	0.00935175	0.0101845	0.119927	0.00566634	0.00782935	0.0261732
ATG101	0.00668295	0.0291682	0.00632804	0.0432753	0.0264857	0.0125714	0.0260905	0.0141594	0.0124373	0.00728692	0.00944904	0.00245419	0.0171659	0.0133228	0.016854	0.0345273	0.0089994	0.0159051	0.0178928	0.0150361	0.0142281	0.00413464	0.0111717	0.00730403	0.0212295	0.013206	0.0420707	0.0118078	0	0	0.00950934	0.00738885	0.0116388	0.00909244	0.0082246	0.00982084	0.0395699	0.0140297	0.0249558	0.010124	0.00772867	0.00255528	0.00547152	0.0113176	0.0153283	0.0150979	0.00667436	0.0128153
KRT80	0	0	0.000548365	0	0	0.000937964	0	0	0	0	0	0	0	0	0.000640127	0	0.00152728	0	0	0	0	0	0	0	0.000264233	0	0	0	0	0	0	0	0	0	0	0	0	0	0	0	0	0	0.00244196	0	0	0	0	0
KRT7	0	0	0	0	0	0	0	0.00134376	0	0	0	5.55939e-05	0	0	0	0	0	0	0	0	0	0	0	0	0	0	0	0	0	0	0	0	0	0	0	0	0	0	0	0	0	0	0	0	0	0.000527836	0	0
KRT86	0.00692144	0.00304398	0.000532879	0	0.00629832	0.00127747	0.00129896	0.00160567	0	0.00109714	0.00165292	0.000667436	0.00293987	0	0	0.00208757	0.00592835	0	0.000603696	0.00160753	0	0.00086438	0.000387863	0.000612319	0.00107414	0.00472164	0.00296764	0.00123496	0.00488576	0	0.00178955	0.00144311	0.000253079	0.00101311	0.0038511	0	0.0086165	0	0	0	0.00109671	0	0.00242306	0	0.000737307	0.000622446	0.000830873	0.00267108
KRT81	0.00104313	0	0	0	0	0	0	0.000482389	0	0	0	0.00109753	0	0	0.00265091	0.00324909	0	0	0.000351066	0	0	0	0	0	0	0	0.00435434	0.000540306	0	0	0.000152084	0	0	0	0	0	0	0	0	0	0	0	0	0	0	0	0	0
KRT83	0.00176682	0	0	0	0	0	0	0	0.00589888	0	0	0	0.000805351	0	0	0	0	0	0	0	0	0	0.00102197	0	0.000933157	0	0	0	0	0	0	0	0	0	0	0	0	0	0	0	0	0	0	0	0	0	0	0
KRT5	0	0	0	0	0	0	0	0	0.00635954	0.00045413	0	0	0	0	0.00209981	0	0.00114846	0	0.000608569	0.00269088	0.00669001	0	0	0	5.61099e-05	0.00229235	0	0	0	0	0.000837302	0	0.000292592	0	0.0054651	0	0	0	0	0	0.00487197	0	0	0.000952317	0	0	0	7.64096e-05
KRT73	0	0	0	0	0	0	0	0	0	0	0.000241502	0	0	0	0	0	0	0	0	0	0	0	0	0	0	0	0	0	0	0	0	0	0	0	0	0	0	0	0	0	0	0	0	0	0	0	0	0
KRT3	0	0	0	0	0	0	0	0.000192869	0	0	0	0	0	0	0	0	0	0	0.000322574	0	0	0	0	0	0	0	0.00188347	0	0	0	0	0	0	0	0	0	0	0	0	0	0	0	0	0	0	0	0	0
KRT79	0	0	0	0	0	0	0	0	0	0	0	0	0	0	0	0	0	0	0	0	0	0	0	0	0	0	0	0	0	0	0	0	0	0	0	0	0	0	0	0	0	0	0	0	0	0	0	0
KRT78	0	0	0	0	0	0	0	0	0	0	0	0	0	0	0	0	0	0	0	0	0	0	0.000709833	0	0	0	0	0	0	0	0	0.000975054	0	0	0	0	0	0	0	0	0	0	0	0	0	0	0.000424686	0.000346547
KRT8	0.00203984	0.0164395	0.0144951	0.0140338	0	0.00489075	0.0111689	0.00425824	0.00889539	0.00396902	0.00528605	0.00122669	0.00452101	0	0.00260725	0.016569	0.00434652	0	0.00387226	0.00480192	0.00747796	0.0108204	0.00258673	0.00329512	0.00662173	0.00720425	0.00544642	0.0177694	0.0265629	0.0197448	0.0042118	0.00428129	0.00425226	0.00550926	0.00600282	0.00349974	0.0197587	0.0010572	0	0.0134222	0.0113956	0.00507558	0.00833964	0.00651246	0.000527406	0.00929895	0.00557505	0.00299068
KRT18	0	0	0	0	0	0	0	0.000540074	0	0	0	0	0	0	0	0	0	0	0	0	0	0	0	0	0	0	0	0	0	0	0	0	0	0	0	0	0	0	0	0	0	0	0	0	0	0	0	0
EIF4B	0.0989091	0.087988	0.0740192	0.090118	0.0824009	0.0762884	0.106829	0.0874125	0.109384	0.0564968	0.0700058	0.0709356	0.104782	0.13717	0.0800524	0.105321	0.0997505	0.0483603	0.105336	0.0914022	0.0912798	0.0756519	0.0695583	0.0731358	0.0979186	0.102393	0.0783585	0.0693041	0.117058	0.128341	0.0755344	0.0906353	0.0803219	0.0815834	0.0480573	0.0978322	0.087425	0.102473	0.101024	0.0971921	0.0806127	0.0852471	0.152585	0.110627	0.118732	0.0700931	0.0639637	0.0738717
TNS2	0.103373	0.190824	0.0810109	0.119989	0.0945439	0.12237	0.109913	0.160921	0.0716219	0.0747181	0.05253	0.0865271	0.129631	0.146135	0.145764	0.157699	0.168766	0.0922924	0.129072	0.118534	0.156816	0.124241	0.0690584	0.0723475	0.0577451	0.119363	0.0809504	0.125436	0.0765505	0.117658	0.113891	0.215481	0.138258	0.106889	0.142991	0.130058	0.0775313	0.106678	0.146311	0.127569	0.151936	0.0852773	0.336558	0.0954971	0.124305	0.120338	0.0663399	0.0698028
SPRYD3	0.0349331	0.0628103	0.0275595	0.0472382	0.0544948	0.0361928	0.0489701	0.0307269	0.0293069	0.00873979	0.0137557	0.0152106	0.0288468	0.0106032	0.020577	0.0177177	0.0323264	0	0.0233852	0.0345374	0.0309353	0.0155935	0.0235649	0.00698234	0.0280752	0.0713087	0.112369	0.0224763	0.0309935	0.0210444	0.0242058	0.0397576	0.0351978	0.0125159	0.0210509	0.0299314	0.0255276	0.00893301	0.0916662	0.0167081	0.0203621	0.0227699	0.0184447	0.0277447	0.0262851	0.0181561	0.0145623	0.0187351
IGFBP6	0.0020259	0.00535493	0.00180946	0	0.0298523	0	0.0088154	0.00690274	0.00640781	0.000616397	0.00085637	0.00436161	0.00662937	0.0131994	0.00341884	0.0174629	0.000861615	0	0.00242819	0.000935604	0.00829497	0.00104935	0.00695048	0.00102801	0.0020288	0.00460928	0.00801731	0.00439443	0.0181601	0.0281555	0.00495942	0.00392777	0.00713747	0.00303254	0.00196811	0.0037491	0.0522157	0.00449619	0.0250334	0.00164709	0.00110344	0.00910947	0.00548543	0.00195251	0.00717744	0.00143478	0.00255978	0.00609256
SOAT2	0.00453594	0	0.00231491	0	0	0	0	0	0	0.000275082	7.91548e-05	0	0	0	0	0.00168917	0	0	0.000218455	0	0	0.000643916	0	0.000950607	0	0.00169894	0	0.00151423	0	0.019072	0.000259908	0.00114642	0.000722003	0.00360891	0	0	0	0	0	0	0	0	0	0	0	0.000595395	0.000775628	0.000317499
CSAD	0.156105	0.256041	0.111169	0.154101	0.161599	0.176392	0.141632	0.162494	0.0892975	0.130626	0.0990904	0.132574	0.180464	0.150195	0.191282	0.203262	0.18423	0.20288	0.166442	0.176664	0.187211	0.102751	0.127395	0.139297	0.135907	0.203743	0.218653	0.160067	0.127648	0.15758	0.161483	0.152763	0.162167	0.146225	0.132835	0.17676	0.186194	0.127006	0.208852	0.159595	0.170484	0.171654	0.150492	0.197964	0.160834	0.103409	0.103245	0.144564
ZNF740	0.0288515	0.0257222	0.0182627	0.0179975	0.00800046	0.0240428	0.0237664	0.0221603	0.0182901	0.0199502	0.0200217	0.0171946	0.0374749	0.0366571	0.025275	0.0394122	0.0248782	0	0.0299155	0.0179278	0.0482346	0.0137547	0.018119	0.016594	0.0166645	0.0185765	0.0250927	0.0153948	0.0142073	0.0164611	0.0159296	0.0148794	0.0184362	0.0160198	0.00404417	0.0392495	0.0212199	0.0213344	0.0265204	0.0138022	0.0290635	0.0466181	0.0233701	0.0113814	0.0243428	0.014357	0.0118828	0.014354
ITGB7	0.00139147	0.00135682	0	0.00817718	0	0	0	0.00151443	0.019344	0.00300911	0.00350786	0.000820053	0.0026758	0.00697648	0.000660551	0.00497174	0.00157636	0	0.00332633	0.0016462	0.0122137	0	0.000968897	0.00239827	0.000763974	0.000457048	0.00300864	0	0	0	0.00188555	0.00188952	0.0021413	0.000816247	0	0	0	0.000737843	0.00297747	0	0.00774134	0	0	0.00108434	0.00914714	0.00309174	0.000920436	0.000514399
RARG	0.0407956	0.0554418	0.0666323	0.0283242	0.0553612	0.0467574	0.0323549	0.0589511	0.043722	0.03213	0.0340966	0.0423068	0.0764823	0.059591	0.102322	0.107853	0.0347753	0.115174	0.0605355	0.0703042	0.0686381	0.0475462	0.0506269	0.0594065	0.025806	0.0687209	0.0408738	0.0414702	0.0537889	0.0665308	0.042658	0.0602067	0.0507151	0.0504644	0.0460323	0.109614	0.192908	0.0626703	0.0831244	0.0367489	0.0745167	0.0748213	0.042839	0.0436275	0.0851806	0.0445168	0.0507343	0.0121968
AC021072.1	0	0	0	0	0	0	0	0	0	0.000368619	0	0.000395887	0	0	0	0	0	0	0	0	0	0	0	0	0	0	0	0	0	0	0	0	0	0.000721492	0	0	0	0	0	0	0	0	0	0	0	0	0	0
MFSD5	0.00632816	0.030516	0.00513855	0.0134013	0	0.00492422	0.0470254	0.0119922	0.00558416	0.00666286	0.0140825	0.00788349	0.0249403	0.00792314	0.00496493	0.00483676	0.0151958	0	0.0162718	0.0160299	0.00296218	0.00656246	0.0114579	0.00812944	0.0164546	0.00544157	0.0337969	0.00975365	0.0247459	0.00858189	0.0147099	0.0105912	0.012967	0.0101014	0.0140986	0.0256465	0.0422366	0.0166166	0.0290322	0.0165136	0.0048796	0.0066689	0.0150781	0.0187698	0.00837134	0.0190807	0.00468067	0.00637864
ESPL1	0	0	0.0029891	0	0	0.0019609	0.000793288	0.00365547	0.00367309	0.00140223	0.00235603	0.000657169	0.000657568	0	0.00123361	0	0	0	0.00302455	0	0	0.001866	0	0.00264241	0.000833155	0.00260671	0.000526469	0.00177449	0.0111915	0.00527643	0.00137936	0.0020708	0.00212793	0.00954673	0	0.000867796	0.0143892	0.00343938	0.0145772	0.00209196	0.00152284	0	0.00652522	0.0026569	0	0.00685633	0.00146516	0.00340781
PFDN5	0.110327	0.126978	0.06085	0.268862	0.143292	0.134964	0.116293	0.117925	0.100049	0.0462111	0.0387448	0.0681629	0.082392	0.096141	0.106411	0.152561	0.092354	0.12251	0.0928769	0.0959251	0.11196	0.0529447	0.0502298	0.0549952	0.0651665	0.0850466	0.107243	0.103844	0.208407	0.161406	0.0676574	0.103231	0.0919976	0.0642105	0.0453306	0.123121	0.20256	0.0639822	0.125814	0.0682279	0.0831094	0.0508358	0.128545	0.0667098	0.0654751	0.054935	0.024237	0.0544918
C12orf10	0.0145336	0.00894197	0.00770259	0.0518843	0.0279074	0.0224051	0.0300148	0.016093	0.0239786	0.00610131	0.0109118	0.00987603	0.0193433	0.0609174	0.028271	0.00529974	0.0165383	0.00196844	0.0159485	0.0366598	0.0354778	0.00823034	0.0153627	0.00528929	0.0134885	0.014327	0.0313968	0.0117369	0.013031	0.0235661	0.0129324	0.0206856	0.0225835	0.010938	0.015459	0.0125511	0.046713	0.0216912	0.0630285	0.0273254	0.0188913	0.0349186	0.018316	0.0087443	0.0141143	0.0143576	0.00718282	0.00873407
AAAS	0.0443224	0.0324929	0.0465871	0.0522313	0.0892394	0.068934	0.0766288	0.0828453	0.0270912	0.0319722	0.0329558	0.0335437	0.0513461	0.0563132	0.0844726	0.0605184	0.0467187	0.0321731	0.0704716	0.0923446	0.0600469	0.0263584	0.0388333	0.037509	0.027431	0.0594154	0.0666954	0.0577966	0.0552817	0.0709149	0.0442251	0.0646871	0.0526778	0.0378074	0.0247545	0.0328106	0.0834795	0.0577896	0.0536463	0.0452334	0.0492331	0.0277095	0.0444328	0.0718066	0.0679541	0.0216829	0.0226332	0.0206067
SP7	0.00226942	0	0	0	0	0	0	0	0	0.000386951	0.000599986	0.00022472	0.000730078	0	0	0	0	0	0.000745939	0	0	0.000709763	0	0.00236398	0.000412335	0	0	0	0	0	0.00115192	0.00192427	0.000472488	0	0	0	0	0	0	0.000343077	0	0	0	0	0	0	0	0.000571563
SP1	0.0671101	0.114039	0.0558797	0.0521338	0.111852	0.090615	0.0622296	0.0563123	0.0602292	0.0350771	0.0445667	0.0676422	0.0424666	0.0595029	0.0567547	0.0448889	0.0499717	0.0519104	0.0670128	0.0675288	0.0404412	0.0655051	0.0468176	0.0395915	0.0519268	0.0601615	0.0698736	0.101456	0.107622	0.0428651	0.0566321	0.141632	0.065149	0.0474843	0.0930618	0.080105	0.103942	0.0518531	0.123872	0.0764553	0.0499935	0.0599442	0.266941	0.0506433	0.0572973	0.039298	0.0496013	0.0357009
AMHR2	0	0	0	0	0	0	0	0.000719168	0	0	0	0.000208984	0.00170967	0	0	0	0	0	0	0	0	0	0	0	0	0	0	0	0	0	0.000321966	0	0.000985512	0	0.000588845	0	0	0	0	0	0	0	0	0	0	0	0.000578126	0
PRR13	0.02475	0.0482544	0.0177318	0.0262891	0.0709842	0.0546495	0.0499041	0.0268926	0.0289447	0.0147445	0.0150172	0.0188839	0.0316189	0.0174546	0.0191157	0.0273786	0.0289469	0	0.0365016	0.024396	0.024404	0.020061	0.0192382	0.0165538	0.0324703	0.0344853	0.0389117	0.0300595	0.0378477	0.0251793	0.0223811	0.0386271	0.022983	0.0235518	0.0125825	0.0346491	0.0369154	0.0384358	0.0666665	0.0267774	0.0131688	0.0159396	0.0772021	0.0396981	0.0333025	0.0205164	0.0180747	0.0455525
PCBP2	0.199579	0.295362	0.114601	0.304259	0.197445	0.266426	0.255934	0.177809	0.146111	0.13273	0.131486	0.16222	0.189934	0.151963	0.160875	0.179478	0.256248	0.166299	0.204692	0.221611	0.27429	0.114749	0.148813	0.123564	0.182428	0.213899	0.339274	0.230342	0.27121	0.266173	0.165299	0.15935	0.16949	0.142466	0.156999	0.201902	0.355261	0.18072	0.316798	0.191202	0.152196	0.186446	0.229456	0.229331	0.189549	0.123161	0.0926239	0.153301
MAP3K12	0.0563949	0.111497	0.0530376	0.126168	0.0995376	0.071646	0.067118	0.0815948	0.0216132	0.0448202	0.0460752	0.0545383	0.0694794	0.0744587	0.0879137	0.105986	0.0951978	0.0225774	0.0722244	0.0768323	0.121292	0.0468411	0.0448856	0.04399	0.0548519	0.0783844	0.0666737	0.0714315	0.107546	0.0906437	0.0644013	0.0653127	0.0803649	0.0565331	0.0693419	0.088697	0.0514159	0.0684566	0.101385	0.0923071	0.0519034	0.0956305	0.0833179	0.0705064	0.062484	0.0384616	0.0390017	0.0180089
TARBP2	0.0115411	0.0359201	0.0165708	0.0836023	0.0170048	0.0300418	0.00565756	0.0132655	0.0372204	0.00692362	0.00705856	0.00981847	0.0145682	0.00219581	0.0174634	0.00844074	0.0142706	0.0405111	0.0249031	0.019968	0.0370849	0.00436862	0.0099931	0.00672624	0.0119224	0.0209818	0.0136441	0.0138898	0.016044	0.00916335	0.0073124	0.00860687	0.0181279	0.0114015	0.0135931	0.0047745	0.0477741	0.00327551	0.0400295	0.00914488	0.0159369	0.00798215	0.00528256	0.0103854	0.0152861	0.00541024	0.00470708	0.0057403
ATF7	0	0	0.000958862	0	0	0	0	0	0	0.00175953	0.000215519	0.0009743	0.000142318	0	0.000589827	0.00480991	0	0	0.00241614	0	0.00325326	0.000777747	0	0.00313458	0	0	0	0	0	0	0.00101954	0.00104667	0.000266351	0.00123178	0.000947558	0	0.00694346	0.000268467	0	0	0	0	0.00773932	0	0	0.000599038	0.00259846	0.000512214
ATP5MC2	0.107539	0.192069	0.0959182	0.149142	0.149932	0.198937	0.135358	0.130706	0.11459	0.0522523	0.0768979	0.105906	0.0983707	0.125636	0.119904	0.14121	0.135691	0.223549	0.128767	0.111645	0.165881	0.0593262	0.105699	0.07049	0.0862056	0.146341	0.0973782	0.120976	0.183289	0.096702	0.130694	0.0960033	0.111255	0.101592	0.0913836	0.132707	0.278602	0.112298	0.163839	0.13029	0.0838862	0.0720313	0.190669	0.105435	0.0955703	0.10248	0.0565714	0.0772221
CALCOCO1	0.0680142	0.0644104	0.0646593	0.121586	0.122709	0.116865	0.142696	0.107168	0.0894773	0.0634897	0.0660116	0.0647845	0.0943969	0.0574728	0.102354	0.124891	0.146261	0.0176006	0.0932018	0.0762779	0.118952	0.0448373	0.0708177	0.0758034	0.051709	0.0726795	0.148701	0.114078	0.115701	0.104187	0.110625	0.0906204	0.0874038	0.0862434	0.0840976	0.104888	0.117111	0.0980556	0.157452	0.078404	0.0646222	0.0695279	0.150509	0.0898075	0.133685	0.0370096	0.0576665	0.0550812
HOXC4	0	0	0	0	0	0	0	0	0	0	0	0	0	0	0	0	0	0	0	0	0	0	0	0	0	0	0	0	0	0	0	0	0.000126584	0	0.000258155	0	0	0	0	0	0	0	0	0	0	0	0	0
SMUG1	0.0192255	0.0402326	0.0279726	0.0559848	0.0283022	0.0222706	0.0211112	0.020796	0.0236548	0.0152722	0.0164316	0.0357742	0.0418029	0.0224749	0.0517898	0.0538234	0.024509	0.0853278	0.0375979	0.0497075	0.0171138	0.0259457	0.0187581	0.024663	0.0138381	0.0222402	0.0219802	0.0231888	0.0289443	0.0181389	0.0333734	0.0263999	0.0346613	0.0193751	0.011389	0.0245712	0.0404626	0.0227506	0.016381	0.0305215	0.0281482	0.0191807	0.0293594	0.0210528	0.0206588	0.0299448	0.0130132	0.012098
CBX5	0.0949507	0.103783	0.0826181	0.090549	0.0911997	0.143154	0.117381	0.0887669	0.0684114	0.0684521	0.0865474	0.0862059	0.0977809	0.098646	0.103339	0.116185	0.104022	0.14367	0.125808	0.113471	0.115289	0.0814596	0.086158	0.0767421	0.0915036	0.0864099	0.133132	0.103925	0.143896	0.139817	0.103311	0.0981999	0.103688	0.089046	0.105099	0.116671	0.240124	0.141059	0.154487	0.107311	0.0888288	0.118096	0.122459	0.111518	0.0933918	0.0756353	0.0617903	0.0630646
HNRNPA1	0.0594032	0.0379827	0.0375341	0.0597312	0.0728299	0.0688801	0.0971812	0.0594196	0.0351856	0.0299825	0.0222759	0.0320395	0.064912	0.0574235	0.0524171	0.0978	0.034955	0.0304527	0.0522982	0.0720061	0.0870514	0.0287833	0.0365165	0.0400025	0.0517707	0.0602843	0.0887751	0.0510338	0.0675347	0.057743	0.043129	0.058466	0.0566102	0.0536378	0.0325873	0.0449933	0.172516	0.0486059	0.0828921	0.0611064	0.0352357	0.0491104	0.0531329	0.0612712	0.0697572	0.0451423	0.0189423	0.0467103
NFE2	0	0	0.00067037	0	0	0	0	0.00014795	0	0.00144972	0.000206208	0.00182303	0	0.00398997	0.00390913	0	0	0	0	0.000635128	0	0	0	0	0.00125291	0	0	0.00118617	0	0	0.000421	0.00561266	0.000903855	0.00102669	0.000577879	0.00125552	0	0	0	0	0	0	0	0	0	0	0	0.000360687
COPZ1	0.0882775	0.0741099	0.0574872	0.0561143	0.0443426	0.0530829	0.0685649	0.0551498	0.0364713	0.0468891	0.0472316	0.0495018	0.0742157	0.109349	0.0554838	0.0922451	0.0624505	0.187077	0.0699538	0.0396552	0.0823768	0.0534483	0.0646165	0.038463	0.0601476	0.0670065	0.0957434	0.0629505	0.0926789	0.107169	0.0511568	0.0723277	0.0588683	0.0685351	0.0796023	0.0344669	0.0644437	0.0516753	0.112474	0.0513357	0.0614081	0.0599096	0.0947774	0.0817395	0.0551585	0.0548466	0.0458501	0.0589609
GPR84	0	0	0	0	0	0.00199903	0.0130756	0	0	0	8.75694e-05	0	5.71192e-05	0	0	0	0.00297435	0	0	0	0	0.0015469	0.000208057	0	0	0	0	0	0	0	0	0	0.000294964	0	0	0	0	0	0	0.000745394	0	0	0	0	0	0.00114148	0	0
ZNF385A	0.0377178	0.039633	0.0234852	0.103023	0.0564823	0.0531931	0.0684971	0.0399688	0.0481373	0.0347856	0.0322159	0.0400686	0.0945348	0.0566906	0.0490045	0.0613013	0.0723504	0.116313	0.0537901	0.0794454	0.0801818	0.0330224	0.0361258	0.0322724	0.0392356	0.0364022	0.0367696	0.0267998	0.0472059	0.042681	0.035764	0.0592256	0.0387344	0.0270989	0.0369748	0.0435383	0.0407022	0.0430661	0.115908	0.0236142	0.0280286	0.0160961	0.0303568	0.029636	0.0198808	0.0210563	0.0342339	0.0164057
ITGA5	0.00262913	0	0.00139806	0.0279648	0.010947	0.0081557	0.0836875	0.00373752	0.00160601	0.00138328	0.00387069	0.000409132	0.00681303	0.00539018	0.0102375	0	0.00160359	0	0.000463947	0.00155814	0	0.0055035	0.00154139	0.00704548	0.00330717	0	0.00622215	0.00472469	0.00173232	0	0.00585093	0.0081725	0.00686228	0.00637489	0.00152446	0	0.0196125	0.00416734	0.0100414	0.0101483	0	0.00262967	0	0.00152061	0.0106537	0.0038902	0.003833	0.0268615
GTSF1	0	0	0.000754255	0	0	0	0	6.55561e-05	0	0	0.000232392	0.000125066	0	0	0	0	0	0	0.00117798	0	0	0	0.000236304	0.00218508	0.00117456	0.00126094	0.0030999	0	0	0.00791964	0.000438592	0.000379046	0.000448135	0.000845024	0	0	0	0	0	0	0.00280111	0	0	3.66324e-05	0	0	0.00138964	0
NCKAP1L	0.00175569	0	0.00170887	0	0.00404366	0.00497352	0.00360256	0.00221716	0.00250802	0.00115753	0.00146911	0.00174812	0.00209827	0.00092238	0.00744363	0.00494393	0.00245133	0	0.00205406	0.00229836	0	0.00091569	0.00231155	0.00335389	0.00142339	0.00475885	0.00184087	0.000912171	0.00295025	0	0.00532829	0.00429315	0.00172118	0.00364858	0	0.00694837	0	0.000998209	0.00959003	0.00179487	0.00439422	0	0	0.0018244	0.00430601	0.000885434	0.00306971	0.00267008
PDE1B	0.00876347	0.0546985	0.0165328	0.00288874	0.0368891	0.0198595	0.0194864	0.0204678	0	0.00246673	0.00221445	0.00599916	0.0139925	0.00439786	0.00420833	0.00906256	0.0227977	0.0468042	0.00643435	0.0202149	0.00693818	0.00530992	0.00991027	0.00917619	0.00922921	0.00930653	0.0243334	0.00974933	0.00809441	0.0130468	0.00812812	0.0129194	0.0164043	0.00757298	0.00399603	0.00401848	0.0210028	0.00419955	0.0210395	0.00762677	0.0102729	0.00354347	0.0210054	0.00865573	0.0134498	0.0027469	0.00309307	0.00555669
PPP1R1A	0.0173207	0.00740189	0.00496793	0	0.0334605	0.00563397	0.0169317	0.00977603	0	0.00263297	0.00437529	0.000873979	0.00444939	0.012394	0.00985613	0.0149614	0.0206229	0	0.00535389	0.00871446	0.0305893	0.0082622	0.00311044	0.00323507	0.0100923	0.00711677	0.0117923	0.00547479	0.0132196	0	0.00664854	0.0122271	0.00819397	0.0108426	0.00112042	0.00384389	0.0363633	0.027313	0.00753443	0.00615988	0.0026578	0.00166027	0.003494	0.00256499	0.00858222	0.00418682	0.002691	0.00809462
LACRT	0	0	0	0	0	0	0	0	0	0	0	0	0	0	0	0	0	0	0	0	0	0	0	0	0	0	0	0	0	0	0	0	0	0	0	0	0	0	0	0	0	0	0	0	0	0	0	0
DCD	0	0	0	0	0	0	0	0	0	0	0	0.00292583	0	0	0	0	0	0	0.000517115	0	0	0	0	0	0	0.00127303	0	0.000553005	0	0	0	0	0	0	0	0	0	0	0	0	0	0	0	0	0	0	0	0
MUCL1	0	0	8.71777e-05	0	0	0	0	0.00101582	0	0.00100784	0.000702249	0	0	0.00734354	0	0	0	0	0.00073828	0.00294489	0.00244086	0.0022862	0.000307996	0	0.00069846	0	0.000149872	0	0	0	0.00029829	0.000940914	0.000463414	0.00237546	0.000659993	0	0	0	0.00105959	0	0.000805578	0	0	0	0.000320265	0	0.000919132	9.21384e-05
TESPA1	0.0414245	0.0874969	0.033621	0.0601068	0.0566295	0.103088	0.0693679	0.0719835	0.0381348	0.0155706	0.0156146	0.038131	0.0674288	0.0428371	0.0474819	0.0528912	0.109441	0.0703086	0.04505	0.0597315	0.0606971	0.0142381	0.0418198	0.0239242	0.0831528	0.0998921	0.183275	0.0658799	0.0832929	0.0647236	0.0497363	0.0466189	0.0684779	0.0189275	0.0477885	0.0727341	0.162591	0.0468069	0.11444	0.0199628	0.0323716	0.0248063	0.0651392	0.0415695	0.0799106	0.0150346	0.0180001	0.0172874
OR6C1	0	0	0	0	0	0	0	0	0	0.000219598	0.000190294	0	0	0	0	0	0	0	0.000496132	0	0	0	0	0	0	0	0	0	0	0	0	0	0.000177787	0	0	0.00258915	0	0	0	0	0	0	0	0	0	0	0	0
OR6C4	0	0	0	0	0	0	0	0	0	0	0	0	0	0	0	0.000721972	0	0	0	0	0	0	0	0	0	0	0	0	0	0	0	0	0	0	0	0	0	0	0	0	0	0	0	0	0	0	0	0
METTL7B	0.00605285	0	0.012899	0	0	0.00284664	0.0148931	0.00388595	0.0041107	0.00047572	0.00361843	0.00301055	0.001006	0	0.00472872	0	0.0193401	0	0.00777991	0.00686353	0.00523057	0.00717651	0.00284037	0.00355554	0.00741296	0.000457048	0.00390531	0.00447637	0	0.00242774	0.0117113	0.00428021	0.0128496	0.018705	0.00192461	0.00204027	0.120469	0.0110889	0.00864933	0.0143651	0.00300181	0.00219939	0.0191595	0.000280973	0.000470868	0.0041384	0.0019818	0.00406951
ITGA7	0.26855	0.425999	0.21342	0.404231	0.351681	0.24983	0.269024	0.262306	0.14677	0.174877	0.149569	0.21904	0.248669	0.274669	0.299933	0.319075	0.289554	0.409889	0.269436	0.40243	0.412987	0.158413	0.196438	0.18241	0.171024	0.339638	0.193149	0.224323	0.333333	0.213363	0.170625	0.196643	0.255994	0.227655	0.142582	0.408578	0.40029	0.173696	0.266703	0.228381	0.248492	0.212612	0.203625	0.277175	0.274116	0.208307	0.177024	0.0729406
AC009779.3	0.000186957	0	0	0	0	0	0	6.86657e-05	0	0	0.000275063	0.000125066	0.000909001	0	0	0	0	0	0.00157645	0.00109457	0	0.00124146	0.000564045	0	0	0	0	0	0	0	0.00081031	0	0.000861434	0	0	0	0	0.002414	0.00243809	0	0.000724693	0	0.00543838	0	0	0	0.00164653	0.000421605
RDH5	0	0	0	0	0	0	0	0	0	0.000189727	0	0	0	0	0	0	0	0	0	0.00119117	0	0	0.000940323	0	0	0	0	0	0	0	0.000982671	0.000819419	0.00168112	0	0	0	0	0	0	0	0	0	0	0	0	0	0	0.000195269
CD63	0.0619195	0.0675938	0.0813722	0.0905002	0.11283	0.106287	0.154731	0.0862813	0.0765864	0.0435708	0.0529988	0.0462033	0.0720238	0.0898279	0.0711952	0.088323	0.108321	0.0402687	0.0757828	0.0769014	0.0792088	0.0704234	0.0355963	0.0540845	0.0529149	0.0661593	0.105312	0.086018	0.129856	0.0840119	0.0648306	0.0962979	0.0841598	0.0813368	0.0383392	0.0706767	0.188426	0.0879808	0.0844904	0.0828635	0.0812699	0.0897957	0.142253	0.0572125	0.068815	0.104267	0.0379046	0.0544352
GDF11	0.0718557	0.108278	0.0649685	0.0834396	0.0744731	0.0755576	0.0481897	0.0481945	0.0944759	0.0560308	0.06033	0.0452576	0.0837308	0.0503047	0.0923351	0.11603	0.0818932	0.047379	0.0720192	0.129908	0.0727842	0.0241662	0.0669917	0.0589231	0.0458218	0.0708552	0.100957	0.0379323	0.0651875	0.0352956	0.0527225	0.0367057	0.0563599	0.067387	0.0829081	0.104158	0.187354	0.0780954	0.102857	0.0584839	0.0740335	0.0393651	0.0299	0.0484813	0.0301935	0.0534769	0.0530652	0.0188708
SARNP	0.011162	0.0116013	0.00943146	0	0.0131563	0.0147479	0.0083438	0.00397723	0	0.00189344	0.00573368	0.00232459	0.00615866	0.0123743	0.000590144	0.00570015	0.00132776	0.0689082	0.00891526	0.0144544	0.00483606	0.00314059	0.00110815	0.00236757	0.00414869	0.00412709	0.0137082	0.00778309	0.0112538	0.011818	0.00392474	0.00584616	0.00369722	0.00488806	0.000869841	0	0.00631085	0.0108568	0.0050863	0.00136489	0.00872188	0.0100352	0.0122609	0.00951844	0.00282734	0.00275189	0.00378317	0.00654527
AC023055.1	0.00511146	0	0.00343641	0	0	0	0	0.000300245	0	0.000300078	0.000823091	0.00150235	0.00178121	0	0	0	0.00289084	0	0.000570207	0	0.00163469	0.000721449	0.00225222	0	0.000198083	0	0	0.000381509	0.00173758	0	0.00111884	0	0.000291022	0.00293885	0.00161217	0.00872323	0	0.000538795	0.00494671	0	0	0	0.00244196	0.0023027	0	0.00232747	0.000799189	0.000891122
ORMDL2	0.0102168	0.0029428	0.00717584	0.0217279	0.00473396	0.00215226	0.00912571	0.00870936	0.00789908	0.00304776	0.00719291	0.00258844	0.0022276	0	0.00494177	0.0102516	0.00576496	0	0.00510917	0.00679418	0.00483846	0.0116253	0.00394223	0.00205517	0.000602354	0.00712289	0.016963	0.00749159	0.00351236	0.00803943	0.0113891	0.00561456	0.00494685	0.0071627	0	0.00538422	0	0.0038232	0.00521512	0.0102999	0.0027894	0.00255528	0.00889081	0.0103685	0.0104435	0.0135132	0.00102854	0.00494339
DNAJC14	0.00019351	0	0.00086987	0	0.00497448	0.00253635	0	0.000327026	0.00250802	0	0.000604128	0.000903385	0	0	0.000685364	0	0	0	0.000859183	0.000894319	0.00163469	0.000258462	0.00111194	0.00375848	0	0	0	0	0	0	0.00188957	0.000542306	0.000694332	0.00381344	0	0	0	0.000499741	0	0.000720072	0.00502601	0	0	0.00312351	0	0.000424744	0.000364686	0.0016172
MMP19	0	0	0.00570501	0	0.0157699	0.000365038	0.00091794	0.00160968	0	0.000828037	0.0014366	0	0	0.00481468	0.00106452	0	0	0	0.00354182	0	0.00483524	0.0012255	0.000304872	0.0029311	0	0	0	0	0.00326864	0	0.00268456	0.00126702	0.00099026	0.00329881	0.000927887	0.000785599	0	0	0.00432815	0	0.00143898	0.00215417	0	0	0.000281079	0.00449575	0.00120648	0
PYM1	0.0156997	0.0416008	0.0118775	0.0548866	0.0273476	0.0392249	0.0248151	0.0124577	0.036305	0.014973	0.0144519	0.0171538	0.0239605	0.0118736	0.013498	0.0435372	0.0178983	0.0302701	0.0203909	0.0145049	0.00559967	0.0095436	0.0127037	0.00607999	0.0165925	0.0149249	0.019859	0.0247075	0.0322921	0.0184114	0.0128317	0.0180624	0.0140738	0.0272965	0.0047938	0.00752434	0.0496565	0.0187852	0.0324558	0.00801477	0.0161051	0.00790657	0.0461831	0.0148674	0.00942285	0.0138085	0.00668966	0.00822928
DGKA	0.0101855	0.0052391	0.022027	0.0312519	0.0380763	0.0279664	0.0137755	0.0279038	0.0105027	0.0185714	0.0131291	0.0223416	0.0418883	0.0193067	0.0212072	0.0470647	0.0261738	0	0.0261664	0.0364367	0.0245954	0.017199	0.0126069	0.0138259	0.016871	0.0208215	0.0357416	0.0277123	0.026795	0.0379761	0.0331586	0.0286859	0.0297097	0.0262158	0.0178032	0.0339354	0.065318	0.0270273	0.0472415	0.0355353	0.0142453	0.0138537	0.011441	0.018622	0.0218905	0.0141285	0.012256	0.0140793
PMEL	0.000764996	0.00470063	0.0020596	0	0.00869188	0	0.00172142	0.0027638	0.00214011	0.00289291	0.00192009	0.00110299	0.00075748	0	0.0028056	0.00465908	0	0	0.00125443	0.00277913	0.000289866	0.000975678	0	0.00312605	0.00529836	0.000824854	0.000563117	0.00385733	0.0166493	0	0.00174609	0.00707653	0.00349889	0.00147767	0.00217897	0.00137233	0	0.000450138	0	0	0	0	0.00708116	0	0	0.0015454	0.000625978	0.000991289
CDK2	0.00332688	0	0.00530255	0	0	0.00180758	0.00986646	0.00472865	0	8.04101e-05	0.00118215	0.00140512	0.00140791	0.0113277	0	0.0038431	0.0017108	0	0.0019692	0.00124327	0.00172254	0.00860336	0.00450796	0.000746129	0.00162199	0	0.00285058	0.00823301	0.0125109	0.0195459	0.00359486	0.0129881	0.00381345	0.00429571	0.00683995	0	0.0442549	0.00505798	0	0.01287	0.00294455	0	0.0270952	0.00140381	0.00602849	0.003889	0.00166704	0.0120641
RAB5B	0.058949	0.0902997	0.0528436	0.0795225	0.0939226	0.0839778	0.0652539	0.0613981	0.061593	0.0498705	0.0466834	0.0570752	0.0853465	0.0560875	0.0776832	0.096498	0.106742	0.0694766	0.0679139	0.0728806	0.068047	0.0482225	0.0625129	0.0503509	0.0549133	0.0779828	0.148842	0.0673311	0.0833701	0.0804472	0.067494	0.0705463	0.0565983	0.0575425	0.0846191	0.0563722	0.108486	0.0489201	0.110765	0.0421357	0.0502151	0.0511282	0.0650746	0.0933918	0.0865204	0.0373405	0.0317457	0.0573009
SUOX	0.0276593	0.0207089	0.0338693	0.0234015	0.0124825	0.0405836	0.0585477	0.0383435	0.0350098	0.0336929	0.0177776	0.0178075	0.0346502	0.0848938	0.0297669	0.0450436	0.0408679	0	0.0436982	0.0346911	0.0446694	0.032133	0.0148973	0.0284976	0.0238768	0.032508	0.0515691	0.0210917	0.0847449	0.0230624	0.0368093	0.046238	0.0321623	0.0358453	0.0252544	0.0523352	0.0268934	0.0254925	0.0432664	0.0310586	0.0404525	0.0248502	0.0353647	0.0182829	0.0324137	0.0250021	0.0215663	0.0190594
IKZF4	0.0461021	0.0468845	0.0642046	0.0713784	0.0535766	0.0479196	0.0873438	0.055419	0.0842117	0.0355736	0.0594953	0.0552322	0.0890757	0.0700728	0.0608524	0.0564181	0.0909999	0.0914102	0.0757242	0.0667055	0.10617	0.0415707	0.0633802	0.0474252	0.0396892	0.0585874	0.0843579	0.0486673	0.0897629	0.0845461	0.0641902	0.0848693	0.0591171	0.0592551	0.0713308	0.0670472	0.115353	0.0691922	0.0644608	0.0484592	0.0473685	0.0696792	0.0766276	0.0636861	0.0424726	0.0625125	0.0419811	0.0760712
RPS26	0.00674299	0.00392578	0.0059091	0.0279594	0.0302633	0.0119246	0.0160547	0.0149717	0.0125866	0.00442978	0.00575445	0.00719708	0.0217784	0.0258983	0.011663	0.0156726	0.0101683	0	0.0178859	0.0296469	0.0401318	0.00808271	0.00528619	0.0089948	0.0106139	0.0131372	0.0112972	0.00646943	0.0165569	0.0128135	0.0141837	0.00868743	0.011589	0.0231114	0.00858568	0.0307443	0.0129184	0.0147922	0.00587957	0.0088704	0.0101673	0	0.0411346	0.00839066	0.0135364	0.00962222	0.00834312	0.0193
ERBB3	0.00257593	0.0115943	0.0128126	0.0385709	0.0479816	0.00940917	0.00990721	0.0153829	0.0265292	0.00265749	0.00669514	0.00801627	0.00989588	0.00741819	0.00929348	0.00241272	0.0150782	0.00740729	0.0152786	0.00943334	0.0251458	0.00504286	0.0203324	0.00887641	0.00844184	0.00984966	0.00539665	0.0083157	0.0181442	0.0023002	0.00756193	0.00405026	0.00812782	0.0101614	0.00160619	0.0130348	0	0.0230651	0	0.0052587	0.00247559	0	0.00892173	0.00737423	0.00772668	0.00772864	0.00947054	0.00445965
AC034102.2	0	0	0	0	0	0.00133759	0	0.00017854	0	0	0	0	0	0	0	0	0	0	0	0	0	0	0	0	0	0	0	0	0	0	0	0	0	0	0	0	0	0	0	0	0	0	0	0	0	0	0	0
PA2G4	0.0248357	0.0321004	0.021772	0.034225	0.0225309	0.0377413	0.0481756	0.0260263	0.0217906	0.0122729	0.0169595	0.021783	0.030013	0.0349528	0.0399942	0.0164029	0.0322611	0.0630332	0.0154928	0.0194059	0.0328353	0.0197582	0.0297285	0.0112579	0.0243722	0.0284711	0.0625366	0.0304272	0.022858	0.0389125	0.0248977	0.0200644	0.0214758	0.00865404	0.0402898	0.0442261	0.0111948	0.0245806	0.0425037	0.0178958	0.0193484	0.0061124	0.0140894	0.0303508	0.00877462	0.00555741	0.00642093	0.0360341
RPL41	0.031633	0.0538623	0.0498346	0.111101	0.147029	0.112695	0.13697	0.124547	0.0687526	0.0319922	0.044675	0.0377823	0.109539	0.0687253	0.112439	0.0976141	0.102654	0.100886	0.128616	0.138516	0.144072	0.0530577	0.0380426	0.0448544	0.0442444	0.0426067	0.0751439	0.107878	0.222728	0.107746	0.067361	0.110601	0.0872858	0.0983649	0.0480885	0.071149	0.257564	0.0857926	0.184384	0.0546699	0.0481779	0.0738689	0.246057	0.102779	0.136918	0.0608371	0.0238015	0.0460065
ESYT1	0.0210241	0.0141161	0.0281551	0.0594809	0.015005	0.0423872	0.033578	0.0355501	0.0302663	0.0124827	0.0228433	0.0238184	0.0181324	0.0770867	0.0257388	0.0174494	0.0421958	0.0171144	0.0328317	0.0218007	0.0304239	0.0254369	0.0110015	0.0337584	0.0145731	0.0229969	0.040899	0.0499825	0.0739154	0.0201917	0.0287979	0.0356184	0.0266803	0.0229575	0.0131371	0.00683027	0.0316519	0.0276011	0.0743991	0.0312964	0.0438137	0.0195368	0.0786424	0.0145993	0.0421568	0.0143061	0.00867827	0.0235811
MYL6B	0.0580991	0.0571202	0.0380061	0.0404117	0.0620267	0.0526847	0.0783216	0.0561493	0.0436289	0.0214083	0.0244032	0.0360579	0.0441924	0.069767	0.0631196	0.0598104	0.0560695	0.0663135	0.0599084	0.0653898	0.0594034	0.0243443	0.0430281	0.0326772	0.0299603	0.0491432	0.0504807	0.0496326	0.0832184	0.0260436	0.0561051	0.0498159	0.0423104	0.0286033	0.0331039	0.0557737	0.142051	0.0542033	0.110331	0.033661	0.0392309	0.0471718	0.0378116	0.0524841	0.0633515	0.0278026	0.026899	0.0234398
MYL6	0.0703106	0.0617288	0.0440112	0.138443	0.0865145	0.0862593	0.0944681	0.0815169	0.0539861	0.0346635	0.040893	0.0414316	0.0777648	0.112718	0.0752166	0.0851867	0.090205	0.0257473	0.0599064	0.102264	0.129976	0.0715483	0.0412601	0.0410727	0.0813686	0.0693729	0.132501	0.0989849	0.206138	0.0838118	0.0688716	0.0978745	0.0700202	0.0506431	0.0407862	0.0659712	0.282947	0.0807814	0.102734	0.0645307	0.0525184	0.0952189	0.0943329	0.0610338	0.0895115	0.0593044	0.0377302	0.0328079
SMARCC2	0.153875	0.156257	0.142365	0.142003	0.152015	0.106801	0.194037	0.153277	0.183621	0.112147	0.106658	0.148618	0.161327	0.168004	0.173172	0.212514	0.243033	0.177131	0.151816	0.135079	0.20367	0.126079	0.136147	0.12999	0.0704281	0.139599	0.219695	0.122902	0.13952	0.158551	0.157316	0.132013	0.142743	0.14303	0.146134	0.175438	0.418864	0.202881	0.270222	0.173834	0.171431	0.168333	0.17426	0.127912	0.133925	0.101021	0.10309	0.0994943
RNF41	0.0442048	0.0308628	0.0579926	0.0371546	0.0443131	0.0671332	0.0930855	0.0658122	0.045436	0.0470008	0.0556015	0.0781987	0.0842424	0.0541789	0.0705602	0.0675512	0.101685	0.0334157	0.0732246	0.0470725	0.0653755	0.0435278	0.0575248	0.0323402	0.0641932	0.079589	0.0836438	0.0484466	0.0369466	0.0336771	0.0824768	0.0473025	0.062066	0.0507901	0.0342046	0.0848307	0.197367	0.0619745	0.125068	0.0787212	0.0455575	0.0491265	0.0564155	0.0803455	0.0351546	0.0524909	0.029892	0.0167606
NABP2	0.0154649	0.0314254	0.00938215	0.015668	0.0617551	0.0191984	0.0312648	0.0150199	0.0191782	0.0111436	0.013049	0.0143125	0.0259505	0.0333109	0.0276519	0.0112715	0.0164389	0	0.0263938	0.0171602	0.0354823	0.0100079	0.0161776	0.024296	0.0199765	0.0483775	0.0481969	0.021143	0.0294758	0.0211627	0.0226921	0.0251012	0.0275276	0.0173665	0.0151673	0.0232922	0.0274651	0.0182449	0.0519452	0.0183361	0.027188	0.0171358	0.0253918	0.029825	0.0228779	0.0108389	0.0154654	0.0139014
SLC39A5	0	0.000562105	0.0028224	0	0.00771065	0	0	0.000742217	0	0.000312921	0.000448555	0.00163623	0.00176127	0	0.000964219	0	0	0	0.00125983	0.00238478	0	0.00207956	0.00110836	0	0.00239553	0.000470347	0	0	0.00220302	0	0	0.00108298	0.00041356	0.00327235	0	0	0	0	0.00326407	0.000838976	0.00545873	0	0.00490125	0.00110994	0.00265031	0.000511378	0.00068666	0
ANKRD52	0.0427906	0.0354705	0.0632083	0.0451363	0.106387	0.0486729	0.0785955	0.0686205	0.0479383	0.0373207	0.043603	0.040886	0.055223	0.0888362	0.0976835	0.0928286	0.0726804	0.100991	0.0496958	0.0537974	0.0847949	0.0546555	0.0439843	0.0499378	0.0309271	0.0656275	0.0590803	0.0438474	0.0407893	0.0268942	0.0661806	0.0655205	0.0644326	0.0559508	0.0447456	0.0669847	0.238385	0.0708398	0.0852211	0.069438	0.0518016	0.0256036	0.0695477	0.0534825	0.0462975	0.0567112	0.0375898	0.0413317
COQ10A	0.0268246	0.0416915	0.0269722	0.0385957	0.0480892	0.0489756	0.0302432	0.036066	0.0330819	0.0142843	0.0258385	0.0143653	0.0309955	0.043587	0.0260087	0.068054	0.0263932	0.0253147	0.0575701	0.0509748	0.0666608	0.0119875	0.0233618	0.0377095	0.0132618	0.0272364	0.020354	0.0136805	0.0258465	0.0293021	0.0303046	0.029142	0.0221616	0.0207067	0.0115627	0.0352611	0.0078298	0.0339471	0.0159802	0.0196794	0.0514669	0.0278426	0.0259531	0.013972	0.00926043	0.0252071	0.0296383	0.0042842
CS	0.0863113	0.0727849	0.0729113	0.0790087	0.0724061	0.109079	0.0838189	0.0680284	0.104484	0.0420345	0.0506667	0.0743421	0.0824409	0.0995789	0.0957523	0.0882498	0.107292	0	0.0898665	0.107936	0.116362	0.0562341	0.0642898	0.0537042	0.0655187	0.0858031	0.10871	0.0674464	0.127402	0.103876	0.0532641	0.0753954	0.0845091	0.0454401	0.0527891	0.109173	0.184352	0.0681994	0.170257	0.0818948	0.0606033	0.0736499	0.0600384	0.0755572	0.0716707	0.0465948	0.0514862	0.0255403
AC073896.1	0.0293543	0.0257428	0.0294608	0.0223815	0.0312197	0.0290258	0.0381868	0.0287308	0.0315131	0.0125519	0.0194325	0.0214363	0.0207173	0.0321829	0.0352515	0.00930059	0.0138734	0	0.0367763	0.036079	0.0222054	0.0183163	0.0208865	0.028467	0.0223268	0.0329488	0.0330523	0.0342982	0.0315557	0.0373453	0.0145747	0.0305456	0.0312336	0.0320001	0.00524745	0.035817	0.0332104	0.0220436	0.029997	0.0368762	0.0261892	0.0187374	0.0288415	0.0335044	0.0259529	0.0183483	0.027165	0.00947349
PAN2	0.0724064	0.0617639	0.0697586	0.0800287	0.127814	0.0828153	0.177403	0.0702246	0.0492781	0.0471776	0.0426534	0.0412609	0.0589338	0.0465682	0.0953153	0.0651457	0.126112	0.0663372	0.0706095	0.128158	0.105682	0.042468	0.0376186	0.0415125	0.0455314	0.0621982	0.0822017	0.104424	0.0644689	0.0931435	0.0878342	0.056953	0.0806999	0.062236	0.0422184	0.104368	0.147461	0.0848728	0.115126	0.0504501	0.0590755	0.0660239	0.065973	0.142155	0.072085	0.0651167	0.0390479	0.0371759
IL23A	0.00116368	0	0.00301969	0	0.00110031	0.00307599	0.00130914	0.000392727	0	0.000829512	0.00210336	0.00186995	0.00513209	0	0.00507593	0.00023394	0.00185341	0.033161	0.000767973	0.00462419	0.00646685	0.000547589	0.000132342	0.000582309	0	0.000770976	0	0	0.00136744	0	0.000583262	0.00221819	0.000818314	0.00144167	0.00512385	0.00137233	0	0.00353985	0	0.00158181	0.0020372	0.00433753	0	0	0	0.002087	0.000865908	0.00143193
STAT2	0.152238	0.133658	0.128539	0.154972	0.196377	0.178268	0.121288	0.166852	0.0925869	0.076073	0.0890111	0.0896437	0.118588	0.158146	0.157763	0.142157	0.0850821	0.228872	0.157617	0.188186	0.188266	0.121751	0.0803515	0.0856782	0.091096	0.144907	0.152623	0.160687	0.254414	0.175694	0.100003	0.134314	0.12624	0.109539	0.120597	0.186102	0.256802	0.123564	0.138275	0.138272	0.11687	0.10709	0.179517	0.120002	0.129794	0.100323	0.0669713	0.109631
APOF	0	0	0	0	0	0	0.000435156	0.000281577	0	0.000157631	0.000101853	0	0	0	0	0	0	0	0.000340121	0	0	0	0.00107355	0	0	0	0	0	0	0	0	0	0.000254219	0.00195008	0	0	0	0	0	0	0	0	0	0	0	0	0	0.000186031
TIMELESS	0.00629166	0.00694612	0.00485436	0.0143219	0.0127387	0.0145523	0.00316679	0.00508727	0.00487898	0.00311885	0.00610917	0.00273961	0.00308516	0.0134994	0.00403228	0.00199213	0.00125021	0	0.00913834	0.00808769	0.0021231	0.0122328	0.00366523	0.00847468	0.00566458	0.0160778	0.00617625	0.00569176	0.00632341	0.017427	0.0052926	0.00855025	0.0104083	0.00675957	0.000913198	0.00617466	0.0161785	0.00894152	0.0106058	0.0177541	0.00160051	0	0.00603548	0.00339286	0	0.00504807	0.00619891	0.00340695
MIP	0.00231789	0	0	0	0.00251413	0	0.00212713	0	0	0.000943184	0.000468317	0	0	0	0.00143408	0	0	0	0.00116991	0	0	0	0	0	0	0	0	0	0	0.00345959	0.00137036	0.001979	0.001055	0	0.000209318	0	0	0	0	0	0	0	0	0	0	0.000550535	0	0.0014788
SPRYD4	0.0263363	0.0247695	0.0164009	0.0337515	0.0173108	0.0243828	0.014258	0.0154176	0.00420011	0.0172554	0.0168217	0.0298266	0.0259536	0.00729506	0.020351	0.0112449	0.0097442	0	0.0217117	0.0276679	0.0448849	0.0131961	0.0349353	0.0206665	0.0149468	0.0284886	0.0228408	0.0233361	0.0260866	0.0172682	0.0145998	0.0157366	0.0158187	0.0191757	0.0116499	0.0285824	0.0126467	0.00970862	0.0154414	0.0191483	0.0153241	0.0228378	0.0170625	0.0157687	0.00993951	0.0141442	0.011485	0.00823938
GLS2	0.0210303	0.0337622	0.031874	0.0390934	0.059968	0.0371268	0.0277495	0.0335359	0.0281952	0.0144571	0.0243854	0.0149967	0.022342	0.0406976	0.0262795	0.0462518	0.0132626	0.0261593	0.0503776	0.0324133	0.0413962	0.0193918	0.0352513	0.0372196	0.018488	0.0302974	0.0390304	0.0361749	0.0764028	0.0577326	0.0277931	0.0417992	0.030998	0.0360528	0.0135535	0.0185384	0.021868	0.0143045	0.0405306	0.0125229	0.0283056	0.0237427	0.0563774	0.0208968	0.0203701	0.0324745	0.025821	0.0110903
RBMS2	0.178946	0.158377	0.134954	0.221242	0.166752	0.12889	0.0977366	0.119392	0.162914	0.106044	0.110415	0.171922	0.14696	0.144754	0.211351	0.158356	0.13493	0.287841	0.13529	0.191297	0.16816	0.0774895	0.14485	0.133185	0.124517	0.176923	0.141564	0.0985106	0.235532	0.10404	0.110097	0.130229	0.142539	0.114719	0.145174	0.217216	0.195921	0.087868	0.175039	0.141264	0.168483	0.150836	0.174728	0.124973	0.13981	0.10096	0.129306	0.0406114
BAZ2A	0.17584	0.164721	0.123693	0.244369	0.144346	0.182662	0.146488	0.126741	0.102865	0.0925853	0.0874882	0.139856	0.143156	0.0871943	0.183297	0.121566	0.166133	0.15004	0.121445	0.146992	0.139926	0.0884686	0.10793	0.10223	0.0950002	0.191192	0.184626	0.157393	0.19637	0.235	0.126202	0.145867	0.128775	0.0840462	0.146475	0.211496	0.285142	0.106195	0.225216	0.126639	0.127162	0.168949	0.150448	0.15719	0.139135	0.091401	0.093985	0.144826
ATP5F1B	0.130503	0.177929	0.0764809	0.17728	0.191199	0.190231	0.206372	0.143458	0.126451	0.0682276	0.067368	0.075117	0.148039	0.115575	0.178189	0.122332	0.114642	0	0.133866	0.166058	0.19488	0.0574825	0.0824834	0.0647614	0.125637	0.184508	0.257355	0.0969434	0.205248	0.113561	0.109283	0.129473	0.142294	0.0650428	0.069227	0.158308	0.253493	0.115458	0.243295	0.0794997	0.070798	0.126409	0.0949835	0.144838	0.111049	0.0619415	0.0498083	0.0631214
PTGES3	0.101593	0.101195	0.115206	0.170508	0.311076	0.239305	0.462947	0.139371	0.104364	0.0987544	0.126392	0.0893999	0.142665	0.129246	0.121581	0.161939	0.246227	0.0919759	0.132708	0.129332	0.138983	0.097097	0.12156	0.0982226	0.194984	0.117607	0.301923	0.251979	0.172671	0.178188	0.130445	0.1039	0.123312	0.159372	0.139545	0.119354	0.361024	0.181182	0.209086	0.138746	0.106591	0.158339	0.152201	0.419719	0.34736	0.0802528	0.0826556	0.435165
NACA	0.0832154	0.128075	0.0527263	0.098318	0.106255	0.154587	0.169589	0.118798	0.0612068	0.0525033	0.0586787	0.0669262	0.0937593	0.0694746	0.0949006	0.132801	0.156724	0.200667	0.0818562	0.0905257	0.155505	0.0491294	0.073351	0.0555859	0.0750965	0.0989075	0.145414	0.087126	0.101307	0.156296	0.0793763	0.0883652	0.103101	0.0786045	0.0666684	0.130833	0.17681	0.11842	0.157401	0.0678694	0.0725714	0.0659881	0.0824025	0.113433	0.101774	0.0473754	0.0375406	0.0718994
PRIM1	0.0205261	0.0433521	0.0405033	0.0575179	0.0683616	0.007677	0.0627808	0.0255948	0.0281186	0.019128	0.0191353	0.00866097	0.0241695	0.0151474	0.0130678	0.0444335	0.0399065	0	0.0191342	0.0111516	0.0195602	0.00852764	0.0177626	0.0257108	0.0122895	0.0283363	0.0254274	0.0315101	0.0476457	0.0394004	0.0215467	0.0187206	0.0225089	0.0365802	0.0238766	0.0279229	0.00830474	0.0318252	0.0348404	0.0297487	0.016116	0.0255493	0.013669	0.0439875	0.0379037	0.0178948	0.0174868	0.0169002
HSD17B6	0.0563516	0.0816353	0.0583421	0.124795	0.0780511	0.0699266	0.0194595	0.0627082	0.106124	0.0557526	0.0765972	0.0555939	0.0967994	0.0495903	0.136402	0.0774395	0.0396371	0.0573015	0.101157	0.0974107	0.178561	0.0154644	0.054453	0.0989993	0.0260226	0.0659928	0.0717159	0.0590315	0.055282	0.0468925	0.0479196	0.0349277	0.0351661	0.0448037	0.0357288	0.0832934	0.03994	0.022281	0.0976318	0.020029	0.0944626	0.0524572	0.0487466	0.0524741	0.0267317	0.0408092	0.0638625	0.0183415
SDR9C7	0.00294649	0	0	0.00841034	0	0.000260769	0	0.000217401	0	0	0	0	0	0	0	0	0	0	0	0	0	0	0	0	0	0	0	0	0	0	0	0	0	0	0	0.002429	0	0	0	0.000657804	0	0	0	0	0	0.00048713	0	0.000322978
RDH16	0.00340919	0.00232382	0.00267431	0	0	0.00121268	0.00423851	0.0022201	0.0016856	0.00194577	0.00190472	0.00263433	0.00159908	0	0.00204169	0	0	0	0.00219747	0.00396253	0.0151737	0.00125218	0	0.000483018	0.00537507	0.00171277	0	0.00366762	0.00491475	0	0.000578027	0.00247807	0.001388	0	0.0064866	0	0.0128828	0	0	0.00172866	0.000840056	0.00118743	0	0.000792481	0.00280139	0.00290454	0.00391131	0.000599895
GPR182	0	0	0	0	0	0	0	0	0	0	0	0	0	0.00293078	0	0	0	0	0	0	0	0	0	0	0	0	0	0	0	0.00370254	0	0	0	0	0	0	0	0	0	0	0	0	0	0	0	0	0	0
ZBTB39	0.0120565	0.00330648	0.00569742	0.0136353	0.0140209	0.00604775	0.00174333	0.0111551	0.00250802	0.00475951	0.00619921	0.00501245	0.00927413	0.00572734	0.0129258	0.00385674	0.00482633	0.0120609	0.00975502	0.0153212	0.0301049	0.00404312	0.010559	0.0118534	0.00476251	0.00424304	0.00600829	0.00586602	0.00384897	0.0304103	0.0102879	0.00713051	0.0127706	0.00477795	0.00625155	0.0116531	0.0643955	0.0114943	0.00712481	0.0169045	0.00809057	0.0124856	0.0117849	0.00378193	0.00240029	0.00244491	0.00695901	0.00428388
TAC3	0.00630819	0.000938292	0.00174066	0.0090576	0.00788338	0.0188541	0.0189805	0.0133312	0	0.000209232	0.00101868	0.00314832	0.00564259	0	0.00231936	0.00689343	0.0189416	0	0.00449246	0.0031858	0.011287	0.00294427	0.00335441	0.00148732	0.000469264	0.0116061	0.000599507	0.0133887	0.00472326	0.0276015	0.0068326	0.0135099	0.00691056	0.00362394	0.00370533	0.00420882	0	0.00576931	0.0151202	0.00756126	0.00979204	0.00410194	0.0041925	0.0103392	0.00342447	0.00138816	0.000757952	0.00383131
MYO1A	0	0	0	0	0.00520441	0	0	0	0	0	0	0.00098983	0.00048928	0	0	0	0	0	0	0	0	0	0	0	0.00134542	0	0	0	0	0.0026388	0	0	0	0	0	0	0	0	0	0	0	0	0	0	0	0	0	0
NEMP1	0.0447093	0.0463617	0.0254544	0.0928776	0.0342571	0.0324172	0.0187926	0.0366918	0.0201109	0.023933	0.0275421	0.0379388	0.0290541	0.0351937	0.0291326	0.0175296	0.0262613	0.107855	0.0418413	0.061298	0.0452339	0.0142563	0.0222127	0.019887	0.0280692	0.0444969	0.053176	0.04367	0.0530616	0.0145737	0.0327215	0.0310618	0.0225122	0.0285804	0.0227449	0.0556662	0.0225793	0.0355645	0.0444686	0.0232587	0.0484806	0.0359274	0.0297755	0.0313699	0.0455907	0.0288151	0.0192983	0.0144833
NAB2	0.026022	0.0394851	0.0198648	0.0486789	0.022673	0.0316383	0.0715806	0.0305307	0.0141234	0.0191594	0.0177517	0.0131687	0.0371726	0.00416841	0.0378477	0.0259398	0.0298495	0	0.0225972	0.0334966	0.0146681	0.0151401	0.0155762	0.00934179	0.0367417	0.00701622	0.048926	0.0317779	0.0382013	0.0255561	0.0246478	0.018652	0.0196267	0.0172355	0.0240713	0.0334836	0.192964	0.0350296	0.0420742	0.0364712	0.019473	0.0450319	0.0136901	0.0446676	0.0422423	0.0217795	0.00726753	0.0171605
STAT6	0.069436	0.0265324	0.0319359	0.0858822	0.0850433	0.0532525	0.103714	0.0438248	0.0626434	0.0262843	0.0405268	0.0519379	0.0428385	0.0547251	0.0830454	0.044186	0.0650761	0.105297	0.0591758	0.0833434	0.0572569	0.0465916	0.0387985	0.0308112	0.0430682	0.0672456	0.0590618	0.0635658	0.0363686	0.0516711	0.0450963	0.0490776	0.0573324	0.049874	0.0345412	0.0694129	0.0869126	0.0503593	0.0293197	0.0417749	0.0525899	0.0586098	0.0441467	0.0650372	0.0392767	0.0540308	0.0413474	0.113017
LRP1	0.323857	0.407544	0.211958	0.445242	0.394167	0.335985	0.348938	0.279613	0.181891	0.218315	0.183666	0.260532	0.36321	0.236273	0.376103	0.367058	0.430471	0.450156	0.305996	0.393841	0.391089	0.208015	0.270687	0.180803	0.264613	0.419252	0.501988	0.310064	0.340461	0.349371	0.231449	0.224016	0.268697	0.22304	0.299083	0.425413	0.577218	0.253012	0.604167	0.263153	0.288288	0.262667	0.374302	0.37029	0.334654	0.234885	0.181369	0.189984
NXPH4	0.00404402	0	0	0.00423342	0	0.00233791	0	0.000637233	0	0.000720386	0	0.000245586	0.000672613	0	0	0	0	0	0.00190672	0.00335713	0.00305271	0.000799832	0.000898015	0.000402244	0	0	0.00337889	0	0.0105952	0	0.000435728	0.00210146	0.000652454	0	0.00162467	0	0	0	0	0.00258121	0	0	0	0.00504689	0.00657383	0.00145722	0.000634676	0.000571849
SHMT2	0.00366846	0.011799	0.00278939	0.0509258	0	0.00878573	0.0414172	0.0198102	0.00920323	0.00656045	0.00953562	0.00636571	0.0159276	0.00230564	0.0155171	0.00996174	0.0245793	0	0.0181131	0.00635276	0.00339555	0.00327683	0.0078197	0.0037856	0.0076162	0.0300926	0.0216704	0.0128963	0.0163697	0.0128445	0.0142979	0.0109609	0.0110775	0.00657196	0.00733069	0.00716669	0.107886	0.0146066	0.0298354	0.0144053	0.00488604	0	0.0170579	0.0249809	0.0184624	0.0183183	0.00132403	0.0752096
NDUFA4L2	0.00207737	0	0.00104245	0	0	0	0.00892493	0.00893313	0.00160601	0.000988046	0.000707604	0	0.001421	0	0.00298488	0	0.0164497	0.00740729	0.00512871	0.00490088	0.00373095	0	0.00740085	0.00130809	0.00110967	0.00771313	0.00925905	0.000867546	0	0.0128882	0.00319143	0.00274593	0.00458335	0.00969399	0.00366625	0.00175182	0	0.00173277	0.0123556	0.00264766	0.00205905	0	0.0026513	0	0.00399657	0.00171634	0.00134165	0.000984888
STAC3	0.0128805	0	0.00718798	0.0371462	0.00256917	0.00901732	0	0.00806552	0.0120505	0.00676391	0.00506663	0.00561381	0.00527546	0.00570092	0.00815665	0.00913434	0.00373444	0.0207279	0.00480623	0.0154001	0.0140318	0.00886469	0.00597875	0.00662161	0.00786179	0.00342068	0.00389476	0.00640775	0.00124342	0.01131	0.00712195	0.0102948	0.0130408	0.0056658	0.0024453	0.0202347	0.0135971	0.00442567	0.0115938	0.0119265	0.00657505	0	0.00242306	0.00362957	0.0113807	0.0196314	0.00796942	0.0100294
AC137834.1	0.00070509	0	0.00269624	0	0	0	0	0.00170285	0.00392186	0.00108219	0.00275681	0.000990104	0.000219059	0	0	0.00320043	0.0093569	0	0.0028258	0.00659186	0.000785551	0.00442675	0.00414823	0.00165174	0	0	0.000627671	0.00271203	0.0137454	0.00246229	0.00223951	0.00306391	0.00269485	0.00289345	0.00411007	0.00541971	0	0	0.00950611	0.00479198	0.0048231	0	0.00222639	0.00795095	0	0	0.00300577	0.00216362
R3HDM2	0.291057	0.34241	0.255832	0.275329	0.329816	0.322222	0.314579	0.236613	0.259639	0.23759	0.173993	0.282189	0.297937	0.281612	0.328273	0.364275	0.502593	0.465664	0.283357	0.36245	0.319209	0.174668	0.273565	0.236538	0.259212	0.366745	0.429024	0.31896	0.37001	0.358314	0.21862	0.270126	0.273526	0.25824	0.328737	0.361057	0.369387	0.263168	0.528236	0.292341	0.306436	0.242108	0.349898	0.381874	0.312916	0.193497	0.169462	0.216882
INHBC	0.00143267	0.0190084	0.00441079	0.00448115	0	0.00417831	0	0.00223962	0.0041107	0.00318194	0.000985499	0.0010765	0.000376233	0.000537812	0.000565267	0	0.000889374	0.00740729	0.00172165	0.00112809	0	0.000307568	0.00116881	0	0.00039123	0	0.00157111	0	0.00239079	0	0.000345729	0.00193553	0.00094235	0.00414288	0.00515307	0.00953143	0.00540856	0.00174714	0.00136091	0.00173137	0.00229127	0.00144609	0.00743356	0	0.000532728	0.000877906	0.00221456	0.0058011
INHBE	0.000451788	0	0	0	0	0	0	0.00038004	0	0	0.000173912	0.000221424	0	0	0.000518115	0.00958558	0.00125842	0	0.00131932	0	0.00114102	0	0	0	0	0	0	0.00227422	0	0	0	0	0.000300877	0	0	0	0	0.00233714	0	0.00178858	0.00189569	0.00313137	0	0	0	0	0.000854586	0.00041115
GLI1	0.0455359	0.0434055	0.0156763	0.0229115	0.0121074	0.00507173	0.0104338	0.012723	0.0041107	0.00536932	0.0175959	0.0137163	0.0127597	0.0171822	0.017972	0.0105531	0.0255668	0.123881	0.0269915	0.013507	0.0477689	0.00505511	0.00869816	0.00836929	0.00363843	0.0139712	0.00107753	0.0263665	0.01117	0	0.0237611	0.0127246	0.0114284	0.00616154	0.0160838	0.0154533	0.0276325	0.0142975	0.0328989	0.00531248	0.0197758	0.0318765	0.00510617	0.00316397	0.00382443	0.00989073	0.00591777	0
ARHGAP9	0.00362343	0	0.000544691	0.0103002	0.00285122	0.0139904	0	0.00277005	0.00250802	0.000739658	0.000977773	0.000587208	0.00232376	0.00144029	0.0025381	0	0	0	0.00287629	0.00515433	0.000431792	0.00194046	0	0	0.000672914	0.00156572	0.00384826	0.0056414	0.00622239	0.0104485	0.000533841	0.00481925	0.00235269	0.00217051	0.00482833	0	0	0.00379147	0.00834344	0.00123024	0.000988998	0	0	0	0.0103351	0.00340703	0.00109214	0.00829723
MARS	0.0759032	0.098022	0.079738	0.0952616	0.103485	0.108729	0.245222	0.0665992	0.0840209	0.0544348	0.0490978	0.0639843	0.0758299	0.0707184	0.101466	0.100684	0.186618	0.0696992	0.0902543	0.0783767	0.0985027	0.0715185	0.0879536	0.0541164	0.0469647	0.127292	0.119591	0.0821719	0.0874577	0.0802438	0.0579699	0.0847381	0.0932725	0.0715555	0.0531364	0.102252	0.359844	0.115689	0.145725	0.172357	0.0813829	0.068337	0.0996615	0.112963	0.0631437	0.0668387	0.0601834	0.137444
DDIT3	0.0222228	0.0211886	0.0243236	0.0683151	0.0937818	0.0219282	0.105984	0.0407839	0.0147097	0.0194758	0.025653	0.0166532	0.0266798	0.0428956	0.0435798	0.0470964	0.0434501	0.0948774	0.0479861	0.0387711	0.0522473	0.0234291	0.0128793	0.0388856	0.0502126	0.0330074	0.0237298	0.0464592	0.100298	0.0645708	0.0336743	0.0319048	0.0322767	0.0375288	0.00630083	0.0722553	0.0390795	0.0335651	0.0422151	0.0366361	0.0355859	0.0393608	0.0373045	0.0377661	0.0255914	0.0384675	0.0108357	0.0941391
MBD6	0.0551669	0.0517277	0.0303357	0.0732908	0.044786	0.0899781	0.0784072	0.0650993	0.045738	0.0236002	0.030283	0.0363783	0.0734142	0.0324434	0.043438	0.044442	0.0750012	0.0396846	0.0646485	0.0736528	0.0548797	0.0202417	0.0255124	0.0450895	0.0258056	0.0690708	0.0437392	0.0566951	0.0513616	0.0763841	0.0498622	0.0326115	0.0389793	0.0402957	0.0323985	0.0712475	0.0671521	0.0326212	0.0896677	0.0237346	0.0390817	0.016271	0.06413	0.0311486	0.0345612	0.027035	0.0254769	0.0243764
DCTN2	0.115864	0.0790804	0.0722855	0.142682	0.106826	0.10292	0.130339	0.0748809	0.0555485	0.0534725	0.0636464	0.059633	0.0889752	0.0854619	0.0849396	0.0937502	0.0794674	0.0462858	0.0968137	0.123727	0.115563	0.0584553	0.0661357	0.0689425	0.0657081	0.0827662	0.144612	0.0908802	0.10481	0.152859	0.0971434	0.101058	0.07581	0.060843	0.079702	0.146632	0.125156	0.0812349	0.0891997	0.0866687	0.086994	0.049604	0.111248	0.124001	0.0689159	0.0591286	0.0570541	0.0483154
KIF5A	0.0555447	0.130255	0.0435461	0.116199	0.12643	0.112024	0.093336	0.0700122	0.0542786	0.0205088	0.0225063	0.0345406	0.0545054	0.0465802	0.0707247	0.0538918	0.0612132	0	0.0515533	0.104891	0.055494	0.0232299	0.0450177	0.0445913	0.0458431	0.0842326	0.11975	0.0683917	0.0656406	0.0837442	0.0613786	0.0751179	0.0695861	0.0417655	0.0454735	0.0465975	0.175411	0.0553529	0.140558	0.034062	0.0323557	0.042778	0.0646031	0.0988022	0.0780411	0.0249678	0.0301821	0.0288574
PIP4K2C	0.0409593	0.0648679	0.037767	0.0400411	0.0297032	0.0512618	0.0528148	0.0393714	0.0160865	0.0189945	0.019135	0.0246024	0.0354354	0.0322564	0.0287422	0.0409938	0.0427361	0.173859	0.0461627	0.0351016	0.0279292	0.0311118	0.0154478	0.0261241	0.0251321	0.0402521	0.0688478	0.0332862	0.0528665	0.0206467	0.0575533	0.0507996	0.0442292	0.0394989	0.0402404	0.0499159	0.110469	0.0456637	0.0853486	0.0378639	0.0283772	0.0461729	0.0412755	0.055934	0.034509	0.0262631	0.0165483	0.0192408
DTX3	0.0832195	0.125867	0.0536349	0.127119	0.136431	0.119034	0.185298	0.0958531	0.0892103	0.0496757	0.0502134	0.0607761	0.0886678	0.0771321	0.095325	0.103688	0.117321	0.185747	0.0948559	0.110133	0.101586	0.034322	0.0455111	0.048023	0.0601009	0.0993127	0.179428	0.12523	0.101075	0.119418	0.103731	0.076967	0.0780379	0.0679315	0.0426077	0.077217	0.416276	0.0901348	0.17636	0.0590398	0.0526382	0.080216	0.110172	0.0755733	0.0855789	0.0444123	0.0310527	0.0265488
ARHGEF25	0.0161616	0.0272543	0.0214752	0.0837636	0.0482706	0.0274775	0.0344705	0.0451886	0.0335538	0.0209917	0.0173045	0.0402303	0.0317457	0.0439673	0.0421303	0.0161595	0.0649659	0.0279941	0.0348184	0.0644082	0.0447773	0.0121998	0.0210742	0.0147386	0.0165835	0.0400227	0.0555928	0.0471285	0.0669251	0.0559289	0.0467702	0.0380048	0.045568	0.0314377	0.02595	0.055313	0.0977404	0.01696	0.0502085	0.0228021	0.0151324	0.0307062	0.0515624	0.0464377	0.0261377	0.00943675	0.0193382	0.00473461
SLC26A10	0.00875605	0.00911074	0.00145577	0	0.00124617	0.0179397	0.00865372	0.010482	0.00223766	0.00433125	0.00502518	0.0049595	0.00870808	0.0121181	0.0136164	0.00911229	0.0243614	0.0390469	0.00530393	0.0199406	0.00146241	0.000867913	0.00475939	0.00192733	0.00258869	0.0171817	0.00699334	0.00436304	0	0.00536037	0.00881459	0.0055816	0.00579388	0.00315843	0.00742119	0.0140244	0.0437738	0.00477901	0.00778446	0.00714391	0.00695582	0.0118182	0	0.0130053	0.0115431	0.00140571	0.00736853	0.00123092
B4GALNT1	0.0202936	0.0234931	0.0191608	0.0129848	0.00971127	0.0572603	0.0417191	0.0331188	0.0320469	0.00787789	0.00734445	0.0211068	0.0228656	0.0151112	0.0301807	0.0155198	0.0455442	0	0.0227208	0.0280036	0.0214443	0.00926994	0.0114788	0.00727119	0.0165452	0.0373786	0.0735359	0.0439681	0.0599722	0.0320322	0.037	0.0356313	0.0251956	0.020402	0.0183879	0.0227455	0.0526328	0.0270496	0.0684299	0.0102179	0.00642779	0.010947	0.0105817	0.0131364	0.017003	0.0032885	0.00714672	0.0125286
OS9	0.0687142	0.0521407	0.0611859	0.091337	0.152452	0.0880521	0.0840342	0.0991921	0.0391233	0.0566371	0.0562672	0.0611183	0.0919545	0.117268	0.114883	0.0924689	0.0744622	0.0235201	0.0884738	0.0955404	0.118404	0.0611453	0.0681999	0.0541384	0.0546875	0.106717	0.0872206	0.0821482	0.0840289	0.0976777	0.0827904	0.0713099	0.0789648	0.0651235	0.0673926	0.127593	0.163971	0.0869282	0.107776	0.0673335	0.0644665	0.072049	0.0911066	0.0799567	0.0658601	0.0569293	0.0452357	0.0320604
AGAP2	0.0222179	0.0162827	0.00612981	0.00277182	0.0283446	0.0192783	0.0185371	0.0155599	0.00949189	0.00583395	0.00252689	0.00994502	0.0129589	0.0100304	0.0221726	0.0089195	0.012964	0	0.00715097	0.0155521	0.0120744	0.00169282	0.0116768	0.0032029	0.0198322	0.0123139	0.0566723	0.0168474	0.0276916	0.0259318	0.0118592	0.0147745	0.0187548	0.0058596	0.00454798	0.0126904	0.0446799	0.0142059	0.0537344	0.0115042	0.0041315	0.00524087	0.0307887	0.00177045	0.00456868	0.00380567	0.00416417	0.00534736
TSPAN31	0.0334821	0.0328234	0.0397688	0.0394346	0.0263157	0.0369411	0.0534813	0.0540775	0.0571412	0.0284325	0.0308571	0.0277727	0.0405939	0.0489907	0.0349918	0.0212204	0.0652573	0.00196844	0.060401	0.0160824	0.0440275	0.027868	0.0263902	0.028821	0.0378798	0.0474407	0.0850365	0.0657085	0.100759	0.0295014	0.0560525	0.0468256	0.0480039	0.0608748	0.0287474	0.0314437	0.0572326	0.0469539	0.0933633	0.0366472	0.0154359	0.0529411	0.0733631	0.0916405	0.0529456	0.0459338	0.0260571	0.0293566
CDK4	0.0168215	0.0189685	0.0264412	0	0.0144269	0.017003	0.0391903	0.018673	0.021581	0.0191037	0.0181628	0.0130301	0.017585	0.0263761	0.0163969	0.0240918	0.00942388	0.00740729	0.0273421	0.0233771	0.0362114	0.0199494	0.0168463	0.0230166	0.0161463	0.025422	0.0392893	0.0263056	0.0174243	0.0122018	0.0299302	0.0202002	0.0191904	0.020201	0.00919467	0.0317806	0.00954532	0.026485	0.0376957	0.0256426	0.0270609	0.0180608	0	0.023825	0.0171081	0.0210423	0.0107964	0.0170176
MARCH9	0.0327211	0.0330969	0.0341159	0.0335677	0.0402872	0.0289366	0.0336435	0.0389579	0.0546801	0.0234729	0.0203824	0.0222152	0.0241169	0.0573731	0.052665	0.0429724	0.034031	0.0387956	0.0388543	0.0339808	0.0366702	0.0239874	0.0184293	0.0352321	0.0212684	0.0378721	0.0303695	0.0256546	0.0192561	0.037636	0.0263076	0.0351027	0.0224932	0.0326629	0.0138628	0.04118	0.058576	0.03546	0.0363181	0.0303407	0.0205679	0.0326231	0.0451511	0.0202001	0.0113961	0.0173513	0.0191629	0.00292376
CYP27B1	0	0.0160209	0.00172959	0	0	0	0	0.00113989	0	0.000914998	0	0	0.00124625	0	0.000424499	0	0	0	0	0	0	0	0	0.000726358	0	0	0	0	0	0	0.000588529	0.000848338	0.00057709	0	0.000438753	0	0	0	0	0	0	0	0	0	0	0.000274882	0.000284018	0.000851506
METTL1	0	0	0	0.00936071	0	0	0	9.42024e-05	0	8.07266e-05	0.000477991	0	0.000823871	0.00257658	0	0.00332669	0.00107135	0	0.000359497	0.000293551	0	0.00202375	0	0.00129251	5.25064e-05	0	0	0.00128001	0	0	0	0.00141076	0.000328919	0.0040767	0.00224985	0	0	0	0	0.000797992	0.000756371	0	0	0	0	0	0.00126729	0.0007101
EEF1AKMT3	0	0	0	0	0	0	0	0	0	0	0	0	0	0	0	0	0	0	0	0	0	0	0	0	0	0	0	0	0	0	0	0	0	0	0	0	0	0	0	0	0	0	0	0	0	0	0	0
TSFM	0.0216238	0.0221383	0.0123685	0.0218062	0.0493438	0.0329727	0.0350019	0.0404179	0.0226706	0.0178123	0.0176708	0.0131687	0.029525	0.0273772	0.0273437	0.0363138	0.0481133	0	0.0306377	0.0429789	0.0355596	0.0220955	0.0236771	0.0220914	0.0343912	0.0444834	0.0535366	0.0294762	0.0407475	0.0265808	0.029257	0.0301864	0.0283836	0.0295574	0.0390201	0.0223736	0.0510686	0.0204911	0.0370978	0.0149218	0.0160815	0.027268	0.0184578	0.0181327	0.013192	0.0194015	0.0245047	0.0289774
AVIL	0.0455641	0.0547126	0.0487486	0.0492702	0.0708105	0.0406529	0.0449733	0.122377	0.0652386	0.0563419	0.0440438	0.0590022	0.119476	0.0860443	0.0535678	0.0844808	0.0485443	0.0856658	0.0635173	0.107361	0.0312288	0.0663243	0.0845776	0.0435911	0.0362114	0.0260711	0.0371892	0.0750249	0.0327307	0.0926907	0.0757965	0.0308207	0.0853464	0.0646727	0.0339779	0.0936165	0.0603103	0.0557078	0.0297228	0.058727	0.0804666	0.0629844	0.0752395	0.0908599	0.0571289	0.0749822	0.0624988	0.0245251
CTDSP2	0.111478	0.142173	0.081413	0.141845	0.119637	0.126157	0.111233	0.144419	0.0619928	0.0880991	0.081934	0.0984465	0.137763	0.133148	0.133119	0.107655	0.193571	0.0565891	0.129707	0.137158	0.17502	0.0826548	0.102473	0.0759003	0.0829583	0.150572	0.207132	0.120984	0.155815	0.103081	0.131284	0.132385	0.134609	0.109944	0.195719	0.149191	0.220559	0.0885096	0.196522	0.0969794	0.0984077	0.16919	0.136926	0.116304	0.1375	0.0960744	0.0868368	0.100527
ATP23	0.00579365	0	0.00611406	0.0459264	0.00682192	0.0167996	0.0204837	0.016345	0.00642265	0.00529625	0.003933	0.00896026	0.00607308	0.0113579	0.00392816	0.015672	0.0123556	0	0.00716591	0.00987627	0.0127992	0.00242057	0.00750134	0.0091485	0.0115769	0.0108137	0.0121049	0.0159153	0.0133551	0.0204972	0.0149443	0.00615034	0.0153735	0.00547075	0.0115238	0.00187973	0.0205978	0.0119957	0.00590144	0.0245777	0.000993825	0.00871786	0.0280922	0.00325651	0.0140409	0.0125924	0.00130117	0.00855832
LRIG3	0.0567295	0.0720091	0.0407551	0.0950683	0.0766506	0.0766585	0.0356378	0.0385696	0.035262	0.0517923	0.0406385	0.0563103	0.0300481	0.0504068	0.0573918	0.084576	0.052367	0.110274	0.0479415	0.0631262	0.0406047	0.0428553	0.0431953	0.0457888	0.0443995	0.0684298	0.059621	0.0815969	0.0723796	0.102237	0.0588169	0.0474633	0.0478089	0.0472366	0.0408642	0.0822769	0.0178903	0.0464231	0.0360246	0.0561264	0.0385655	0.0607938	0.0441217	0.0491379	0.0577275	0.0308333	0.0221186	0.084211
SLC16A7	0.0531417	0.0487071	0.0314275	0.0554324	0.080097	0.0938827	0.0539722	0.0534348	0.00800363	0.0211589	0.0175862	0.0360611	0.0547426	0.0186096	0.056023	0.0293588	0.05877	0.0319931	0.0361702	0.0684678	0.0489143	0.0415234	0.0344324	0.0177642	0.044526	0.0364409	0.0828401	0.063711	0.11603	0.0728662	0.0381104	0.0467862	0.0396244	0.0218401	0.0245429	0.0542329	0.0742496	0.0321215	0.0839631	0.0412325	0.0239758	0.0282778	0.084067	0.0783545	0.0314782	0.04101	0.0164122	0.0542088
USP15	0.217086	0.233931	0.162575	0.249299	0.218683	0.33352	0.208128	0.174678	0.1261	0.157063	0.141978	0.197971	0.191764	0.199988	0.17873	0.220478	0.241499	0.219099	0.221565	0.205982	0.253898	0.13558	0.169565	0.16897	0.189968	0.270963	0.316609	0.229498	0.225619	0.205421	0.162763	0.168833	0.16718	0.161247	0.15421	0.221964	0.193301	0.162194	0.22455	0.18922	0.175336	0.172192	0.194615	0.212938	0.201586	0.131152	0.126511	0.138636
MON2	0.391449	0.374046	0.20988	0.489194	0.411721	0.416467	0.27217	0.259366	0.221378	0.233164	0.184831	0.305686	0.324354	0.348229	0.32815	0.364708	0.404704	0.297116	0.318904	0.380003	0.385429	0.157352	0.281837	0.218456	0.25866	0.444958	0.427979	0.364381	0.384548	0.318446	0.231015	0.226457	0.241236	0.210091	0.33306	0.373991	0.464122	0.242816	0.437946	0.277406	0.313012	0.261825	0.349584	0.345981	0.296213	0.171569	0.171356	0.221169
PPM1H	0.101221	0.120845	0.109796	0.279358	0.191844	0.163302	0.0882236	0.12249	0.100988	0.0845496	0.0786751	0.108456	0.116947	0.13316	0.119937	0.130253	0.157213	0.0427704	0.0883864	0.122661	0.135384	0.0365507	0.0909073	0.0815081	0.146765	0.103573	0.161884	0.124784	0.107014	0.116964	0.102472	0.0788473	0.0858093	0.0533746	0.0721015	0.125836	0.144788	0.142872	0.134327	0.0759058	0.0917917	0.0417931	0.111007	0.135104	0.0994806	0.0775933	0.0795498	0.113265
AVPR1A	0	0	0	0	0	0	0	0.000290491	0	0	0	0	0	0	0	0	0	0	0	0	0	0	0	0	0	0	0	0	0	0	0	0	0	0	0	0	0	0	0	0	0	0	0	0	0	0	0	0
DPY19L2	0.0976067	0.0768628	0.101491	0.164318	0.13831	0.1569	0.103496	0.110225	0.0922396	0.0800037	0.0565275	0.0951891	0.0978498	0.109606	0.0869392	0.103682	0.121503	0.139594	0.0972696	0.147117	0.123563	0.0357226	0.0791471	0.0758606	0.101296	0.12336	0.206596	0.0974358	0.151187	0.132392	0.0633524	0.0642443	0.0885707	0.0944462	0.110247	0.149668	0.0565009	0.0848651	0.129965	0.101786	0.0604158	0.0503074	0.105301	0.105824	0.117569	0.0718457	0.0279761	0.108989
RXYLT1	0.0741932	0.0624217	0.0361816	0.0587276	0.0521181	0.0705013	0.0140962	0.040017	0.0445664	0.0408846	0.0359163	0.0350126	0.042588	0.0596421	0.0425581	0.0390082	0.0468903	0.146052	0.0532181	0.0661316	0.0549575	0.0353464	0.0388886	0.0374904	0.0275069	0.0682343	0.0372354	0.0647974	0.0421074	0.0615634	0.0464745	0.0489726	0.0350412	0.0579389	0.0286552	0.0650163	0.032524	0.0275666	0.0527537	0.0404168	0.0255499	0.0238692	0.0619886	0.0297427	0.0244899	0.0314283	0.0240785	0.028131
SRGAP1	0.391627	0.434901	0.274445	0.526489	0.421848	0.516854	0.41421	0.321685	0.238535	0.265716	0.256637	0.375988	0.412479	0.289609	0.38619	0.432431	0.558578	0.480731	0.38951	0.449359	0.411916	0.284577	0.347538	0.275047	0.397397	0.488972	0.566299	0.424799	0.443443	0.422135	0.29293	0.36312	0.30182	0.313286	0.487065	0.443861	0.55654	0.30665	0.548451	0.416887	0.35959	0.364276	0.409561	0.460585	0.35512	0.233506	0.24681	0.380558
C12orf66	0.00418352	0.00580515	0.0138705	0.0106584	0.0329248	0.0133442	0.00962063	0.0145249	0	0.0126612	0.0150708	0.0139624	0.0109256	0.00808093	0.00869691	0.0257507	0.0171662	0.0334157	0.0233794	0.00892173	0.0253028	0.0138335	0.00891759	0.00485187	0.0111655	0.0140902	0.00673998	0.0216255	0.0238515	0.0446119	0.0174395	0.0157877	0.0102924	0.0154324	0.01001	0.0189816	0.014585	0.0194782	0.0331728	0.0271023	0.0155233	0.00392254	0.0156098	0.0183793	0.0100652	0.00314028	0.0069015	0.0105329
C12orf56	0.0131205	0.00538026	0.0419799	0.0590363	0.0363497	0.0311526	0.0177023	0.0213109	0.022153	0.0247368	0.0261945	0.00997078	0.0103131	0.0666746	0.0179962	0.0572664	0.0104294	0.121796	0.0462214	0.0241025	0.0130783	0.0227715	0.0074492	0.0274161	0.0133848	0.0139409	0.0117319	0.0385929	0.155764	0.0618368	0.0190476	0.0292488	0.0180355	0.0642925	0.0100937	0.0093628	0.00628812	0.0288622	0.00774637	0.0189708	0.0342731	0.0166081	0.0229612	0.0119915	0.0139245	0.0224498	0.0274377	0.0107537
XPOT	0.0875931	0.107268	0.0814747	0.0914055	0.137367	0.111018	0.24763	0.088131	0.0375091	0.0642862	0.0737958	0.0747863	0.0951509	0.11105	0.103253	0.0752407	0.109628	0.0754091	0.102297	0.0999562	0.0997162	0.0783384	0.0618024	0.0791554	0.0644448	0.114234	0.12234	0.0841252	0.126026	0.0866794	0.0738215	0.152216	0.105249	0.0622276	0.0614417	0.0882465	0.153521	0.0781139	0.0886239	0.129416	0.104767	0.0275634	0.171193	0.110938	0.0641188	0.121787	0.0640245	0.155868
TBK1	0.107307	0.0939113	0.0944978	0.166885	0.0952328	0.11935	0.105591	0.103454	0.0612117	0.0838358	0.0774521	0.101608	0.104718	0.114472	0.12456	0.142332	0.121369	0.209047	0.112881	0.0953831	0.156425	0.0856455	0.074621	0.0682432	0.0761196	0.119301	0.134104	0.100355	0.139461	0.128433	0.0889484	0.110184	0.0903674	0.0978441	0.114469	0.117997	0.144344	0.0991895	0.138327	0.113035	0.10705	0.0998154	0.197004	0.117867	0.102395	0.0817494	0.0597449	0.0790656
RASSF3	0.0142172	0.0263009	0.0213832	0.0384031	0.0436543	0.0210232	0.0519346	0.0178398	0.0203604	0.0152152	0.0184612	0.0235599	0.0249535	0.0107945	0.0196125	0.0467659	0.0254189	0	0.0119682	0.0149604	0.0183808	0.0130369	0.0144136	0.0362751	0.0362539	0.0327026	0.0802917	0.0238948	0.0247454	0.0770256	0.0237176	0.0146459	0.0112103	0.0315499	0.0134028	0.0311823	0.272231	0.0651165	0.063125	0.027075	0.0115331	0.0110602	0.00930032	0.0134599	0.0367131	0.0155634	0.0346985	0.0309129
GNS	0.0694537	0.0442261	0.0602648	0.140708	0.0773295	0.0610392	0.0804516	0.0843418	0.0477739	0.0485891	0.0497823	0.0740466	0.0723966	0.0670854	0.0712641	0.0505901	0.109708	0.113748	0.0855207	0.0630659	0.0744741	0.0669943	0.0672584	0.0588938	0.0611789	0.0725453	0.102019	0.061987	0.0554491	0.0460899	0.0765357	0.0854535	0.0639457	0.0733944	0.107172	0.0648172	0.0547797	0.0660208	0.12646	0.0649851	0.0739288	0.0683058	0.0984704	0.0970277	0.0986359	0.0426345	0.0515424	0.129834
TBC1D30	0.0622337	0.0413712	0.0352135	0.0350977	0.0436938	0.0661369	0.0327533	0.0503496	0.0286145	0.0236709	0.0212285	0.0411152	0.0350593	0.0258825	0.0370836	0.0321498	0.030631	0.0317573	0.0506794	0.0542282	0.0348336	0.0264683	0.0338207	0.0349361	0.0517688	0.0575666	0.0571051	0.0421025	0.0814443	0.0744213	0.0383244	0.0748796	0.0467407	0.0424047	0.089868	0.041744	0.0461353	0.0140455	0.0452304	0.0342068	0.042546	0.0698231	0.131525	0.0569273	0.0596246	0.0285908	0.0198222	0.0715345
WIF1	0.38907	0.164879	0.234762	0.633224	0.603519	0.721976	0.151661	0.172612	0.479082	0.344808	0.367721	0.442044	0.664998	0.370686	0.344726	0.73641	0.325154	0.541224	0.412563	0.660054	0.325149	0.0608937	0.414159	0.207766	0.334994	0.356153	0.511915	0.196792	0.320883	0.468979	0.285302	0.0933897	0.228304	0.395385	0.57243	0.394386	0.21683	0.19513	0.18198	0.0641193	0.627671	0.22833	0.201614	0.436721	0.566137	0.48077	0.452432	0.0675666
LEMD3	0.126836	0.129038	0.103898	0.190513	0.126159	0.165795	0.116491	0.117968	0.108403	0.108068	0.109941	0.10322	0.121145	0.122678	0.116421	0.104734	0.149272	0.106279	0.136428	0.141718	0.127749	0.0993037	0.112953	0.100448	0.136685	0.140963	0.207821	0.152459	0.188904	0.175447	0.10987	0.112761	0.107158	0.100653	0.0832733	0.129783	0.12901	0.112619	0.156237	0.107033	0.144413	0.127585	0.0984226	0.140329	0.125161	0.105451	0.0749298	0.111313
MSRB3	0.245245	0.177596	0.159223	0.146572	0.272822	0.292601	0.248829	0.186023	0.20401	0.214514	0.202621	0.236059	0.211812	0.195818	0.227262	0.22103	0.316219	0.220093	0.222013	0.244971	0.215362	0.157939	0.237671	0.17153	0.191609	0.31679	0.350872	0.285491	0.287618	0.253682	0.243094	0.16563	0.204882	0.229246	0.21263	0.247617	0.210055	0.204759	0.209519	0.166398	0.232689	0.193199	0.161388	0.326745	0.299044	0.195299	0.175851	0.199804
HMGA2	0.0556182	0.0359295	0.0362398	0.00443612	0.101263	0.0244832	0.00265306	0.0517501	0.0102996	0.0197946	0.0291029	0.0497183	0.0304966	0.039549	0.0358955	0.0140389	0.0108638	0.0263772	0.0442414	0.0155193	0.0534706	0.00867669	0.0243421	0.022364	0.0263224	0.0583203	0.0124024	0.0153293	0.0563437	0.0578937	0.0117014	0.00420233	0.0294617	0.00915823	0.0192086	0.0299367	0.0340667	0.00603943	0.00532853	0.0316546	0.044636	0.0303201	0.0203793	0.00789603	0.0114128	0.0164863	0.00917221	0.0149491
LLPH	0.0226769	0.0129629	0.0157452	0.0150617	0.0223862	0.0146769	0.0154255	0.0193565	0.023161	0.0154835	0.0123251	0.00854967	0.014049	0.0117937	0.0124025	0.0124391	0.0324088	0	0.0208503	0.0217207	0.0206799	0.0111391	0.0131372	0.0111872	0.00762953	0.0271496	0.0406715	0.0206687	0.0206032	0.0149331	0.0147571	0.0204338	0.0153357	0.0228724	0.0201141	0.0162233	0.0146754	0.0257581	0.0311791	0.0304802	0.0072745	0.0136638	0.0145498	0.01698	0.0279854	0.0118783	0.00565124	0.0178695
AC078927.1	0.00194827	0.000938292	0.00241614	0.0143686	0.00629832	0.00207269	0.00206611	0.000280556	0	0.00573333	0.00126688	0.000486869	0.0128723	0	0	0	0.00151879	0	0.000924064	0	0.00149869	0.00173825	0.00245797	0.00241352	0	0.0142687	0.00341133	0.00339229	0	0.00128005	0.00109166	0.00109735	0.0001395	0.000916759	0.000659993	0	0.00965583	0.00159341	0	0.00100736	0	0.00282562	0	0.00113014	0.000400465	0	0.00159467	0.00151925
IRAK3	0.00487866	0	0.00404216	0.00289818	0.0174301	0.00323842	0.000481166	0.00580814	0	0.00137541	0.00217276	0.00277006	0.00523451	0.00092238	0.00328789	0.0116045	0.00218184	0	0.00438356	0.00196937	0.000737061	0.001975	0.00169706	0.000876252	0.00235723	0.00112553	0	0.00223089	0.00677585	0.00966449	0.00290123	0.008088	0.00386544	0.00107932	0.00469838	0.00192936	0	0.000278691	0	0.00345246	0.00302925	0.00282944	0.00549659	0.00335191	0.00560148	0.00213788	0.00160661	0.00282053
HELB	0.0279273	0.0545083	0.0338208	0.0108427	0.0252441	0.0157015	0.0474483	0.100213	0.0101363	0.00879646	0.00198901	0.0165284	0.00183405	0.099295	0.0169326	0.00371369	0.0187921	0	0.0156555	0.00393415	0.00149371	0.0688966	0.0098403	0.00684896	0.0144633	0.0171306	0.0448871	0.0905137	0.0770612	0.0441973	0.0116914	0.124534	0.0657041	0.0107822	0.129248	0.00473776	0.0575058	0.0480949	0.020727	0.0909942	0.00580045	0.0299898	0.23737	0.0224055	0.00671456	0.0560515	0.00641483	0.213745
GRIP1	0.244045	0.248151	0.171197	0.28988	0.295319	0.322945	0.26546	0.206968	0.138734	0.150089	0.175114	0.257368	0.171844	0.140323	0.192219	0.156002	0.481573	0.0888078	0.225505	0.295833	0.251332	0.32741	0.170157	0.246857	0.198389	0.254454	0.406944	0.274651	0.244229	0.288548	0.229509	0.208173	0.243509	0.0848579	0.236502	0.279327	0.24945	0.406219	0.452118	0.278718	0.245067	0.248441	0.194254	0.319433	0.320773	0.21695	0.165557	0.357374
CAND1	0.149471	0.162241	0.1008	0.171499	0.210098	0.183937	0.136152	0.125885	0.119559	0.0940545	0.105009	0.110891	0.136957	0.149754	0.132376	0.146919	0.146381	0.181817	0.165497	0.144676	0.177133	0.0918784	0.102215	0.100517	0.111587	0.178249	0.216738	0.140533	0.167423	0.177765	0.117383	0.130148	0.114033	0.118487	0.14867	0.166706	0.162055	0.106735	0.15877	0.13393	0.109662	0.0878861	0.160736	0.154621	0.11631	0.0914077	0.0940835	0.12144
DYRK2	0.0179447	0.0144972	0.01066	0.0373149	0.0578214	0.0161637	0.0126062	0.0190083	0.0273348	0.0127556	0.0142055	0.0127628	0.0207866	0	0.0123484	0.00907306	0.0303312	0.0543513	0.0188939	0.0159263	0.0318042	0.0147874	0.0149613	0.0180901	0.0135575	0.0245012	0.0473253	0.0271609	0.0171073	0.0226093	0.0166205	0.0179193	0.0115863	0.0138028	0.0206843	0.0139123	0	0.0192374	0.024676	0.0233989	0.00915387	0.0376569	0.0293594	0.00770165	0.0130805	0.0107622	0.0127243	0.0133859
IL26	0	0	0	0	0	0	0	0	0	0	0	0.00313296	0	0.000661377	0	0	0	0	0.000108856	0	0	0	0.00097414	0	0	0	0	0	0	0	0.000776113	0	0.000611506	0	0	0	0	0	0	0	0	0	0	0	0	0	0	0.000136795
MDM1	0.0507491	0.0835765	0.0318687	0.0921936	0.0297226	0.0544585	0.0495839	0.0465743	0.0312349	0.0331287	0.0272113	0.0342288	0.0338923	0.0433968	0.0455747	0.0548867	0.0467782	0.0101933	0.0504911	0.0430129	0.0664133	0.0195327	0.0384352	0.0346079	0.0346008	0.049794	0.07007	0.0576145	0.0326505	0.0616043	0.029391	0.0390627	0.0349955	0.035836	0.0406994	0.0425823	0.0247915	0.0502617	0.0515894	0.0337905	0.0319454	0.0327914	0.0353912	0.0388995	0.0279046	0.0342424	0.0209836	0.015158
RAP1B	0.157663	0.126187	0.145212	0.186708	0.208896	0.189903	0.171268	0.152879	0.117769	0.134585	0.136066	0.134497	0.15771	0.178343	0.127068	0.177264	0.155663	0.134782	0.177279	0.196882	0.162358	0.149342	0.131827	0.115457	0.180341	0.15931	0.207667	0.198678	0.315727	0.210226	0.157418	0.198119	0.166399	0.16686	0.184519	0.168208	0.228313	0.160856	0.224257	0.234055	0.136188	0.238179	0.266223	0.162452	0.150764	0.12988	0.107998	0.165995
NUP107	0.103099	0.123892	0.0699723	0.0746339	0.0994678	0.0750252	0.0737562	0.102803	0.0979355	0.0591215	0.05498	0.0735925	0.095642	0.0865202	0.112785	0.100594	0.110212	0.136586	0.0877153	0.140944	0.102249	0.0745372	0.0704462	0.0635519	0.0614524	0.0731485	0.0941809	0.10817	0.0748331	0.0800775	0.0688993	0.118986	0.0854088	0.0779915	0.0767119	0.103604	0.145623	0.0548674	0.108078	0.0684483	0.0556551	0.0778022	0.158916	0.0479246	0.0596687	0.0751131	0.051696	0.1402
SLC35E3	0.121994	0.203453	0.125414	0.115353	0.10759	0.181154	0.111319	0.122262	0.147499	0.09607	0.112444	0.127738	0.125652	0.193447	0.172504	0.197586	0.173331	0.123536	0.124713	0.161961	0.17872	0.0981184	0.122529	0.105907	0.0860107	0.194303	0.155825	0.134877	0.164351	0.152375	0.111859	0.0982488	0.168122	0.111893	0.118305	0.247512	0.274201	0.18248	0.239787	0.162656	0.12936	0.143309	0.0965044	0.160355	0.143737	0.0986851	0.110513	0.0654891
MDM2	0.146561	0.0911741	0.125319	0.217835	0.16031	0.157361	0.0972306	0.107138	0.0835449	0.0959806	0.0945015	0.121078	0.0994755	0.114308	0.106144	0.13863	0.157623	0.136312	0.134546	0.125763	0.186935	0.11962	0.0988087	0.0970738	0.0837527	0.118651	0.156334	0.141289	0.184232	0.117878	0.0979771	0.117843	0.129563	0.116321	0.120612	0.143434	0.191658	0.121528	0.137165	0.212878	0.156496	0.134476	0.147309	0.136944	0.116941	0.073985	0.0706513	0.460514
CPM	0.0998754	0.0808822	0.103802	0.144059	0.212244	0.135105	0.108793	0.0748342	0.102587	0.111163	0.147474	0.123455	0.18228	0.145784	0.129342	0.158451	0.108085	0.225332	0.138224	0.120861	0.142469	0.0331875	0.184327	0.121313	0.115736	0.120122	0.120977	0.0666337	0.122836	0.211096	0.108889	0.0281022	0.0818144	0.1068	0.0987883	0.199043	0.143227	0.201283	0.184202	0.0537707	0.15764	0.0978272	0.0568361	0.108683	0.0823748	0.0744114	0.130717	0.055977
CPSF6	0.179499	0.17887	0.1433	0.304521	0.304712	0.264112	0.161788	0.148785	0.115753	0.1337	0.110949	0.145498	0.147216	0.165139	0.14286	0.172711	0.210491	0.215588	0.187132	0.209542	0.206999	0.118029	0.133628	0.109584	0.170679	0.180529	0.264036	0.206133	0.352538	0.215117	0.138287	0.148942	0.137027	0.148402	0.178999	0.233846	0.260641	0.156831	0.216134	0.200162	0.152454	0.180515	0.20714	0.182787	0.145089	0.102021	0.0914438	0.138052
LYZ	0.00165919	0	0.000532879	0	0	0.000683648	0	0.00018842	0	0	0.000723397	0	0	0.000437872	0	0.0040283	0.00399961	0	0.00107085	0.00513252	0	0.000215815	0	0.000441191	0	0.00766846	0.0019779	0	0.00884114	0	0.000622279	0.00065531	0.000376129	0.000725601	0	0.00272628	0	0	0	0	0	0	0	0	0	0	0	0.000310872
YEATS4	0.00534213	0.0327844	0.0206236	0.0123166	0.0501108	0.0253693	0.0104916	0.0159855	0.0119633	0.0088824	0.0168041	0.0081357	0.0209607	0.00928424	0.0198178	0.0294741	0.0259666	0	0.0143983	0.0174732	0.0274097	0.0107971	0.0129697	0.0102281	0.00545025	0.0307582	0.0264795	0.0188766	0.0336481	0.00833868	0.0179797	0.0195865	0.0219912	0.0210622	0.0152388	0.0127203	0.010333	0.0198231	0.0142007	0.0112159	0.0205194	0.0105361	0.0276968	0.011585	0.00527388	0.0118839	0.00914671	0.00445501
FRS2	0.32674	0.43141	0.257528	0.354608	0.37293	0.390968	0.221585	0.247875	0.214645	0.244402	0.210724	0.306668	0.289942	0.239189	0.314166	0.386476	0.315518	0.429143	0.335453	0.422231	0.37995	0.161341	0.266551	0.232654	0.268984	0.453884	0.377873	0.34572	0.408134	0.37789	0.227189	0.214177	0.216865	0.251487	0.325983	0.395823	0.252752	0.22544	0.376059	0.22013	0.303002	0.262891	0.282733	0.344257	0.325825	0.158147	0.178945	0.195576
CCT2	0.0565321	0.072087	0.0467242	0.086941	0.0777223	0.0486365	0.125133	0.0763966	0.0539794	0.0460745	0.043998	0.0492921	0.0521021	0.0919995	0.0510453	0.0714428	0.060355	0.203445	0.0654915	0.0584117	0.0541767	0.0573802	0.0296836	0.0562986	0.0582424	0.0516171	0.0851313	0.069515	0.0657688	0.094488	0.060351	0.0708703	0.0461456	0.0541728	0.0610277	0.0692401	0.120638	0.0472984	0.0633046	0.067191	0.0542309	0.0425032	0.0375278	0.055424	0.0689321	0.0430856	0.0343438	0.0860407
BEST3	0.0088606	0.00437081	0.00203472	0	0.00256917	0.00830698	0.00182865	0.010532	0.0117758	0.00428677	0.00120025	0.00632365	0.00982379	0.00932501	0.00204487	0.000554687	0	0	0.0134071	0.00563223	0.00291972	0.00478464	0.00906595	0.00738822	0.00187898	0.00304928	0.000149872	0.0159574	0.00412702	0.00860765	0.00128563	0.00806645	0.00436607	0.00436202	0.00271094	0.0101506	0	0	0.0042633	0.00294551	0.00813998	0.0282869	0.00528256	0	0.00294641	0.00410147	0.00418634	0.0067248
RAB3IP	0.0299071	0.0363715	0.0271049	0.0428496	0.0602864	0.026123	0.0383805	0.0352093	0.0245079	0.0230758	0.0175067	0.024111	0.0361318	0.0181068	0.0262003	0.0194928	0.0419003	0.0319931	0.0391233	0.0263492	0.0329378	0.036	0.0130964	0.0357519	0.0259196	0.0478096	0.0660576	0.0244946	0.067446	0.0270366	0.0302227	0.02114	0.0325887	0.0374393	0.0226432	0.0395815	0.040575	0.0326209	0.0465842	0.0549482	0.0138139	0.0796776	0.0402836	0.0543451	0.048905	0.0139091	0.0142749	0.048864
AC025263.2	0.000403401	0	0	0	0	0.00114075	0.00254121	0	0	0.00136656	0.000283727	0	0	0	0	0	0	0	0	0	0	0	0	0	0	0	0.00221563	0	0	0	0.00225974	0	0.00115197	0	0	0.00406021	0	0.0007177	0	0.00274579	0	0	0	0	0	0	0.000238154	0
MYRFL	0.00205586	0.0154292	0.0148516	0.00568816	0.0168465	0.0129557	0.0176867	0.0164347	0.00640781	0.00328281	0.00977427	0.0042153	0.00267949	0.0239902	0.0137996	0.0134465	0.00771493	0.00740729	0.0121695	0.00541944	0.00779649	0.0103014	0.0072025	0.0251414	0.0029044	0.00607944	0.0048252	0.00416182	0.0489653	0.02279	0.00832363	0.0101661	0.00732721	0.018382	0.00375193	0.00376576	0	0.017916	0.00363851	0.00773792	0.0183856	0.00452889	0.0146294	0.0263384	0.00105276	0.00506079	0.00957543	0.0012811
CNOT2	0.263646	0.289093	0.193305	0.336848	0.357377	0.344554	0.204559	0.201609	0.173464	0.175741	0.162911	0.183312	0.198564	0.194765	0.183245	0.173537	0.281169	0.166056	0.23653	0.269316	0.291011	0.123683	0.193444	0.151578	0.208614	0.290684	0.397507	0.32733	0.421505	0.31516	0.191167	0.184912	0.179609	0.176962	0.182527	0.226793	0.220009	0.177402	0.27608	0.212656	0.202053	0.264818	0.235162	0.302656	0.257752	0.125039	0.141646	0.234581
KCNMB4	0.060285	0.124162	0.0877012	0.16121	0.127185	0.127671	0.0889623	0.096218	0.0704785	0.00899088	0.0280952	0.0413203	0.064867	0.062006	0.0410489	0.0498266	0.0978617	0.0562569	0.0270857	0.0591034	0.0767359	0.025867	0.0409487	0.0315117	0.0809224	0.117636	0.112005	0.0760767	0.116274	0.113941	0.0680081	0.0448573	0.0480154	0.0131369	0.0338294	0.0225552	0.141655	0.0881194	0.0975931	0.0454804	0.0347526	0.0482202	0.044624	0.0780762	0.0480659	0.0260707	0.0199406	0.0246542
PTPRB	0.019486	0.0148957	0.00800444	0.0387375	0.00539464	0.0242442	0.0240083	0.0222576	0.0110944	0.00775637	0.00497427	0.0114261	0.0185656	0.0170899	0.0249625	0.0136956	0.0484079	0.0319931	0.0210691	0.0168307	0.0218485	0.00431967	0.0184024	0.0124252	0.0213284	0.0360935	0.0387845	0.0252127	0.0409457	0.0235966	0.0206326	0.0188223	0.0185294	0.00288166	0.0265675	0.0135507	0.0916809	0.00803129	0.0437956	0.0175535	0.0131834	0.00997478	0.0306883	0.0137408	0.00738643	0.00848751	0.00941806	0.0116331
PTPRR	0.0665014	0.0625173	0.0195594	0.0841165	0.0829308	0.107338	0.0699423	0.0449871	0.0437963	0.0172633	0.01273	0.0430176	0.0471049	0.0239521	0.0461775	0.0660954	0.0608488	0.0650255	0.0442248	0.0566903	0.0471722	0.0182653	0.0297615	0.0289228	0.0447203	0.0835109	0.119874	0.0710587	0.0783431	0.0655458	0.0570558	0.0413007	0.0431624	0.00975812	0.0573812	0.0642709	0.145109	0.0265317	0.114816	0.036042	0.0256342	0.0325957	0.0574479	0.0607729	0.0379101	0.0221924	0.0217224	0.0213099
TSPAN8	0.00820305	0	0.00245204	0.00683083	0.00635486	0.0102673	0	0.00152119	0	0.000929827	0.000431642	0.00236345	0	0	0.00133553	0.0120737	0.00474607	0	0.00150972	0.00114765	0	0.00191282	0.00205866	0.000559301	0.00307985	0	0.00583615	0.00414941	0.00829148	0	0.000991975	0.00120808	0.00157169	0.00415985	0.00105776	0.0103278	0.0136652	0.00300166	0.00858842	0.000929016	0	0.000551915	0.00481159	0	0	0.001102	0.00154097	0.00131536
LGR5	0.00782967	0.0180513	0.0132214	0.0218583	0.0185404	0.0259061	0.00216878	0.0270319	0.00820372	0.00406025	0.00282077	0.00741667	0.0135725	0.00421563	0.0100563	0.00444042	0.0241726	0.0309654	0.00288653	0.00351898	0.00738093	0.0029724	0.00707481	0.00553415	0.0187159	0.0124712	0.014012	0.0112435	0.0410642	0.0520367	0.00838936	0.00172552	0.00723693	0	0.00603266	0.023427	0	0.0313559	0.0200798	0.00675846	0.00237773	0.00347157	0.0081774	0.0126162	0.014303	0.00430338	0.0015735	0.00531
ZFC3H1	0.145511	0.219844	0.109289	0.222164	0.257939	0.171346	0.171807	0.136019	0.0513961	0.11382	0.10359	0.133544	0.150831	0.13062	0.182575	0.210674	0.166001	0.126545	0.133327	0.150223	0.171463	0.116763	0.129853	0.128912	0.112615	0.184835	0.218927	0.171663	0.215609	0.168366	0.124944	0.124954	0.123119	0.130905	0.11569	0.215692	0.174379	0.1233	0.18109	0.161829	0.167707	0.150795	0.119048	0.175061	0.140254	0.130549	0.101478	0.141751
THAP2	0.0232568	0.0322427	0.0311016	0.0247937	0.0376667	0.0312033	0.0414433	0.0265694	0.0124521	0.0231382	0.0220937	0.0205424	0.0243539	0.0110147	0.0121812	0.0483528	0.0335183	0	0.0318086	0.0137038	0.0207956	0.0199146	0.0263161	0.0197636	0.0122339	0.018563	0.0356304	0.0403285	0.0299574	0.0270555	0.034616	0.0256951	0.0223795	0.0410923	0.0187041	0.0133064	0.0200858	0.0329385	0.0233833	0.0347899	0.0168001	0.0175481	0.0380436	0.0287628	0.0290116	0.0295488	0.0153834	0.0318107
AC073612.1	0.00722723	0.00192537	0.00604497	0.0254254	0	0.00175381	0.000481166	0.000182114	0.00269782	0.00173361	0.00177093	0.000598148	0.000917224	0	0.00176383	0.00248512	0	0	0.00186036	0.0107741	0	0.00160409	0.00208186	0.00442991	0.00268718	0	0.0111538	0.00474519	0.00796021	0	0.000551151	0.00626573	0.00148147	0.000916759	0.00130513	0	0	0	0	0.0032143	0.00130986	0.00168422	0	0.00130844	0.00170854	0.00123992	0.00121001	0.0183252
TMEM19	0.0389451	0.0273975	0.0352108	0.0172333	0.0276579	0.028342	0.0183164	0.0157279	0.00898463	0.00866001	0.0235534	0.0116672	0.0143357	0.0084494	0.0286503	0.00940284	0.027893	0.0323953	0.0272162	0.0224575	0.0107164	0.0159825	0.0212886	0.0233252	0.0230506	0.0194037	0.0458629	0.0267893	0.0161636	0.0247944	0.0155162	0.0177838	0.0189148	0.022013	0.00276596	0.0118641	0.0192799	0.0239336	0.0247174	0.0223316	0.0202868	0.00784013	0.0310823	0.0207459	0.00889931	0.0118992	0.0113461	0.00433882
RAB21	0.115987	0.152729	0.0764714	0.147389	0.0940438	0.145786	0.156442	0.102055	0.0642017	0.0735763	0.0904123	0.11849	0.103424	0.126308	0.0964518	0.106516	0.0961398	0.0379896	0.121209	0.0669158	0.115163	0.0838443	0.0859429	0.0680759	0.14093	0.10159	0.151269	0.136957	0.137192	0.148762	0.102288	0.130331	0.0966539	0.0857474	0.107423	0.0920649	0.178918	0.100792	0.10933	0.128484	0.0635773	0.141444	0.156811	0.0852819	0.119349	0.0678409	0.055888	0.143362
TBC1D15	0.150222	0.157058	0.0944266	0.224801	0.192233	0.182134	0.162631	0.140876	0.0785303	0.111237	0.0938532	0.12995	0.115351	0.0968688	0.114425	0.16231	0.169664	0.0643513	0.155333	0.134502	0.168088	0.091117	0.0918944	0.0749209	0.131624	0.153625	0.167337	0.169047	0.301752	0.19853	0.124212	0.133743	0.123767	0.109041	0.166946	0.145511	0.223919	0.101316	0.220426	0.138617	0.0980758	0.146803	0.213501	0.172997	0.157883	0.108754	0.0820511	0.190856
TPH2	0.00215186	0	0.00593862	0.0111988	0	6.88176e-05	0.000748947	0.00225523	0	0.00143216	0.00102146	0.00499725	0.00699995	0.00636823	0.00242164	0.00337269	0.00592762	0	0.000770384	0	0	0.00225213	0	0.000473516	0	0.0023034	0.00390748	0.00171761	0.0142261	0.00966172	0.00169729	0.00333811	0.00149904	0	0.00142477	0.0012566	0	0.00418843	0.0058536	0	0.000505677	0	0.000545035	0.00449243	0.00176686	0.000424744	0	0.00700751
TRHDE	0.0729509	0.10813	0.0378972	0.084812	0.0952169	0.114765	0.0668731	0.0585285	0.019616	0.0214267	0.0176039	0.0525382	0.0520979	0.0168404	0.0450349	0.0786617	0.0583012	0.155546	0.0464619	0.0584282	0.0863447	0.0113757	0.0350462	0.017085	0.0626416	0.109708	0.153147	0.0721011	0.106196	0.148202	0.051376	0.0423383	0.0584588	0.0278049	0.0442043	0.112152	0.112647	0.0249168	0.192063	0.0326508	0.0255221	0.0147287	0.0701849	0.0619956	0.0449385	0.0315777	0.0232277	0.0293809
ATXN7L3B	0.0647608	0.0629771	0.0295751	0.0220031	0.0557643	0.0656286	0.0471183	0.0556842	0.0631274	0.0254996	0.039869	0.0507133	0.0506879	0.0330337	0.046206	0.0633766	0.0584304	0.0364388	0.0603846	0.0440715	0.047986	0.0386956	0.0397005	0.0459507	0.0223935	0.0755609	0.0958753	0.0370963	0.0421762	0.0570012	0.0467542	0.0350548	0.0520135	0.0458963	0.059838	0.0698133	0.113139	0.0395999	0.0768245	0.0579177	0.0329964	0.0446599	0.0351668	0.0749667	0.0507249	0.045586	0.0234855	0.0497317
KCNC2	0.141051	0.200109	0.0708715	0.227537	0.226576	0.299593	0.140664	0.126031	0.113923	0.0449703	0.0413485	0.0859166	0.13809	0.0837406	0.121334	0.107791	0.189875	0.20275	0.114379	0.168104	0.185793	0.0300665	0.0863022	0.043155	0.118296	0.242276	0.313347	0.163028	0.270053	0.225024	0.0849541	0.0966912	0.109172	0.0524563	0.102409	0.170265	0.179603	0.0531733	0.289647	0.0850073	0.0899064	0.102941	0.130122	0.187215	0.152976	0.0384972	0.0317978	0.0476903
CAPS2	0.347963	0.351315	0.242992	0.340461	0.294632	0.338779	0.206087	0.237335	0.272181	0.214131	0.206166	0.282308	0.295995	0.283008	0.259915	0.300213	0.385264	0.328723	0.322002	0.352424	0.330839	0.121321	0.246629	0.228228	0.221555	0.34571	0.467848	0.343081	0.402603	0.282188	0.267598	0.243197	0.225086	0.229058	0.346958	0.25044	0.312387	0.233139	0.458404	0.271615	0.274473	0.251301	0.298146	0.275437	0.280098	0.194867	0.170787	0.0792458
GLIPR1L1	0.00253205	0.00135682	0.0357414	0.028037	0.0714169	0.0259229	0.0104778	0.0146604	0.021441	0.0183636	0.0265258	0.00796897	0.00352337	0.0188384	0.0110633	0.0135423	0.0146014	0.0627612	0.0484953	0.00997297	0.0276453	0.032023	0.00657313	0.0546973	0.00607465	0.00170744	0	0.0436028	0.119604	0.0873061	0.0175611	0.0251888	0.0132538	0.0802092	0.00378883	0.00619851	0	0.00675457	0	0.00859866	0.0159884	0.0135517	0.0541938	0.0032026	0.00592286	0.0413489	0.0207945	0.00422461
GLIPR1L2	0.0557865	0.11147	0.0546691	0.10154	0.0894116	0.0494173	0.0116288	0.0777209	0.0186524	0.082771	0.0496952	0.0385417	0.0721745	0.0716578	0.0708477	0.110158	0.0461077	0.0379508	0.0862937	0.0448752	0.0344798	0.0149355	0.0728259	0.0494586	0.0671215	0.116277	0.0761821	0.0885268	0.0628385	0.0488928	0.0625939	0.031186	0.0446544	0.0869031	0.0163221	0.112451	0.0884176	0.0676721	0.0709296	0.0522282	0.0751914	0.0689792	0.0330355	0.0866097	0.0188872	0.0151071	0.0346215	0.0130812
GLIPR1	0.00846408	0.0189863	0.0133895	0.0171252	0.0398017	0.0153662	0.017935	0.00914629	0.010536	0.00565224	0.00452469	0.00387789	0.0125314	0.00851796	0.0107799	0.0239867	0.0207506	0	0.0125159	0.0140711	0.00885173	0.00291926	0.00284326	0.0032237	0.00586909	0.0263895	0.0166285	0.0142007	0.0456588	0	0.00661873	0.0108273	0.0082665	0	0.00712555	0.0258576	0	0.0160037	0.00668511	0.00405576	0.00170034	0.0194855	0.0211963	0.0107754	0.0181811	0.00300275	0.00461869	0.00354202
KRR1	0.0634852	0.0394572	0.0616421	0.193196	0.0519314	0.0973311	0.0700138	0.0607589	0.0662051	0.0600197	0.0440359	0.0501189	0.0600167	0.0445524	0.0633195	0.1157	0.0548432	0	0.0707631	0.0734098	0.0790799	0.0334477	0.039827	0.0437711	0.0545468	0.071239	0.0713513	0.0615597	0.0872564	0.0744745	0.0602967	0.0533046	0.0542314	0.0452771	0.0440899	0.0789247	0.0952995	0.0560465	0.0839995	0.0770437	0.0488945	0.0297565	0.109893	0.0979266	0.047126	0.0311598	0.0364543	0.0618552
PHLDA1	0.00487977	0.0321766	0.0046885	0	0.00300858	0.0132598	0.0154353	0.0150339	0.00704931	0.00515002	0.00704072	0.00404936	0.0114203	0.0225387	0.00556803	0.0104234	0.0185672	0	0.012329	0.00975212	0.0193596	0.00669408	0.00748873	0.0105151	0.00789807	0.0195494	0.0319084	0.0141128	0.0151546	0.00488391	0.0108476	0.0215024	0.0182164	0.002889	0.00808036	0.00175182	0.0852922	0.010936	0.0203919	0.0115483	0.0104129	0.0324174	0.00888973	0.0160552	0.00456571	0.00987367	0.00447262	0.00866203
NAP1L1	0.251096	0.319047	0.187122	0.365984	0.420991	0.363219	0.213982	0.206421	0.159462	0.167388	0.148416	0.184731	0.187839	0.169403	0.221144	0.281064	0.317319	0.19844	0.251003	0.221681	0.247793	0.145645	0.173437	0.160912	0.221847	0.281504	0.398562	0.330906	0.351071	0.295741	0.188033	0.197233	0.202077	0.17737	0.218241	0.252624	0.537166	0.194942	0.370339	0.267058	0.171882	0.209178	0.268465	0.271003	0.204511	0.146083	0.111954	0.153498
BBS10	0.0134837	0.0189685	0.0103344	0.0567876	0.0327285	0.0204591	0.0267267	0.015089	0	0.0155269	0.0134404	0.0128414	0.0227848	0.00308501	0.0182104	0.0199719	0.0263652	0	0.0237326	0.0134989	0.0254253	0.00571144	0.0212624	0.00510828	0.0199114	0.0249973	0.039416	0.037391	0.0360877	0.0202528	0.0159334	0.00857783	0.0158843	0.00874433	0.00280159	0.0273773	0.0553129	0.011239	0.0209739	0.00759693	0.00982688	0.00795375	0.0060193	0.00976545	0.0133326	0.00802972	0.0055535	0.013403
OSBPL8	0.239915	0.31736	0.142108	0.272019	0.222067	0.296582	0.225097	0.173819	0.166612	0.144916	0.154756	0.213049	0.21183	0.217936	0.205566	0.205227	0.270883	0.231491	0.208817	0.234204	0.224939	0.132179	0.19221	0.151012	0.216634	0.303279	0.359876	0.270519	0.305012	0.255595	0.179816	0.181018	0.197453	0.171826	0.219747	0.279098	0.284387	0.190227	0.288465	0.214226	0.193768	0.220891	0.195477	0.265861	0.205098	0.142094	0.136504	0.206164
ZDHHC17	0.278478	0.278209	0.204454	0.301918	0.314791	0.296491	0.207958	0.20614	0.164517	0.182127	0.159017	0.2116	0.219454	0.187615	0.196889	0.226856	0.298022	0.283414	0.238672	0.255681	0.261966	0.142739	0.158969	0.156285	0.203385	0.298508	0.360893	0.292233	0.325997	0.318531	0.200983	0.172614	0.190162	0.187786	0.227859	0.250217	0.251362	0.216515	0.290066	0.193508	0.21952	0.270704	0.245867	0.284444	0.261716	0.124413	0.134211	0.154822
CSRP2	0.020877	0.00730968	0.0107903	0.0582358	0.00799735	0.0270806	0.0420957	0.027042	0.0113726	0.00367494	0.0131471	0.00680263	0.0113798	0.00939274	0.0248102	0.00982532	0.0109746	0	0.0140781	0.00597911	0.0025837	0.0159745	0.00386355	0.0244178	0.0154192	0.00935944	0.0339599	0.0306768	0.025559	0.0413061	0.0217533	0.00585444	0.0112414	0.0275592	0.0326792	0.00512553	0.0117767	0.0270762	0.0171191	0.0325096	0.0180902	0.0284738	0.0300424	0.0178194	0.0158738	0.0194732	0.00573057	0.0710752
E2F7	0.00533965	0.00311203	0.0051041	0	0	0.00834369	0.00213641	0.00508403	0	0.000160708	0.00445635	0.00881099	0.00815573	0.00878359	0.00525099	0.00507392	0.00913773	0	0.00832524	0	0.000310335	0.00578653	0.00295571	0.00917567	0.00196821	0.00645004	0.00416956	0.00247395	0.00764626	0.00154202	0.0116148	0.00152945	0.00500721	0.00969541	0.0187657	0.001995	0	0.00417343	0.000965695	0.00432967	0.00858066	0.00462902	0.0196206	0	0	0.00201122	0.00368329	0.0515443
NAV3	0.372213	0.391696	0.225133	0.434732	0.422135	0.424872	0.237273	0.309156	0.18506	0.245184	0.222995	0.289971	0.263651	0.30632	0.339503	0.316566	0.324067	0.297023	0.323696	0.402452	0.308232	0.287832	0.247681	0.202212	0.305613	0.464203	0.463597	0.345543	0.396521	0.274355	0.195583	0.274894	0.299748	0.212938	0.3953	0.433995	0.677621	0.250779	0.695668	0.309258	0.204741	0.249303	0.301986	0.307531	0.369286	0.275734	0.144797	0.272476
SYT1	0.439931	0.653648	0.259392	0.544586	0.694615	0.622435	0.341553	0.325861	0.243614	0.226157	0.196785	0.418627	0.484834	0.315986	0.433547	0.536894	0.644369	0.646264	0.365463	0.5572	0.529222	0.160782	0.320124	0.230001	0.407616	0.645308	0.693868	0.437227	0.52817	0.405969	0.269605	0.260638	0.317457	0.238829	0.545832	0.578958	0.670015	0.297864	0.793747	0.328704	0.310294	0.348102	0.408234	0.549328	0.410989	0.202306	0.17914	0.198405
PAWR	0.0169797	0.039958	0.0494931	0.0247459	0.0630568	0.0198654	0.0519018	0.0570517	0.0437469	0.0209914	0.0252042	0.0130122	0.0216019	0.0433791	0.0183164	0.101676	0.0184228	0	0.0161923	0.0326034	0.0299184	0.018352	0.0417323	0.0777513	0.0430925	0.0308327	0.0353131	0.0204527	0.0272339	0.058504	0.0430259	0.0268949	0.0159099	0.0131793	0.041841	0.0209432	0.005676	0.0735681	0.0180417	0.043724	0.0372298	0.0038834	0.0169548	0.0118147	0.0296231	0.0203438	0.0162036	0.0743
PPP1R12A	0.387195	0.410308	0.25338	0.501433	0.408211	0.438872	0.329653	0.284147	0.213108	0.25682	0.212379	0.327106	0.363502	0.305086	0.344386	0.380898	0.482741	0.503428	0.349144	0.432135	0.438183	0.203516	0.301067	0.231218	0.329424	0.486084	0.60674	0.398245	0.458294	0.404057	0.249899	0.268134	0.285047	0.256724	0.393065	0.433915	0.440986	0.243219	0.496187	0.30068	0.29889	0.343955	0.396623	0.441511	0.3658	0.203757	0.209292	0.247021
OTOGL	0.0515304	0.0581036	0.0234549	0.0900761	0.107896	0.0858046	0.0265884	0.0339504	0.0328994	0.0373277	0.0663646	0.0523552	0.0559357	0.0278898	0.0522142	0.0368857	0.0329738	0.0505029	0.0341507	0.0564084	0.0909333	0.0141876	0.025217	0.0550348	0.0289822	0.0510734	0.0609961	0.0468778	0.0789821	0.11223	0.0299804	0.0318148	0.0360099	0.0293904	0.0315058	0.039322	0.0573842	0.0353783	0.0679088	0.019049	0.0533308	0.0485023	0.049633	0.0315578	0.0243434	0.0216443	0.0474396	0.0353019
PTPRQ	0.0141346	0.0274014	0.00419635	0.0720069	0.0176689	0.0292216	0.0325613	0.0119814	0.00577642	0.0110221	0.00933427	0.00645685	0.0186327	0.0122582	0.00684874	0.0282264	0.0355673	0	0.0105274	0.0071868	0.0211684	0.00853415	0.0116087	0.0118039	0.0098989	0.0129207	0.0258775	0.0138911	0.0347688	0.0085019	0.00596505	0.0047248	0.0105848	0.0103598	0.0142363	0.00412183	0	0.00719715	0.0164631	0.00766502	0.0205482	0	0.00610086	0.00743211	0.00510843	0.0021618	0.00565089	0.00571694
MYF6	0	0	0	0	0	0	0	0.00032051	0	0	0	0	0	0	0	0	0	0	0	0	0	0	0	0	0	0	0	0	0	0	0	0	0	0	0	0	0	0	0	0	0	0	0	0	0	0	0	0
LIN7A	0.161549	0.115646	0.0755274	0.059922	0.13884	0.121672	0.165122	0.114515	0.0820886	0.0531378	0.0430506	0.146446	0.118016	0.0452071	0.0546329	0.077638	0.234454	0.0156961	0.0598527	0.113233	0.0800259	0.0633175	0.0757359	0.0591891	0.0658205	0.203666	0.219631	0.15023	0.161388	0.12701	0.0640699	0.0782526	0.0712049	0.0694771	0.125191	0.0820893	0.0737225	0.0619965	0.143053	0.139428	0.0841231	0.131981	0.146051	0.147297	0.163265	0.0505077	0.0488997	0.118023
ACSS3	0.471274	0.427313	0.293636	0.482201	0.425749	0.482761	0.376282	0.371091	0.291332	0.286317	0.271298	0.396354	0.438918	0.41103	0.371311	0.427872	0.631487	0.366509	0.386019	0.482892	0.475202	0.268229	0.332497	0.262685	0.322072	0.574311	0.614262	0.49531	0.496466	0.467136	0.297683	0.321687	0.33874	0.290518	0.500926	0.521453	0.273574	0.278372	0.679865	0.38918	0.350293	0.34732	0.473341	0.469258	0.436504	0.230981	0.225614	0.323293
PPFIA2	0.49152	0.540548	0.406034	0.494269	0.516689	0.606854	0.372468	0.406434	0.24328	0.324039	0.325604	0.479928	0.393134	0.384867	0.379543	0.473427	0.704737	0.530223	0.484319	0.462351	0.45492	0.438112	0.385297	0.281557	0.426446	0.653205	0.801917	0.580667	0.565223	0.432814	0.416919	0.333262	0.390777	0.359468	0.579788	0.569398	0.782135	0.429754	0.771792	0.478453	0.398781	0.452367	0.529639	0.608166	0.523072	0.295155	0.212194	0.222552
CCDC59	0.100025	0.0933856	0.0675663	0.0844523	0.0771023	0.089674	0.147925	0.0846219	0.0302944	0.0462202	0.0933569	0.0615904	0.0441644	0.117627	0.0515863	0.0663662	0.101038	0.0445786	0.0887209	0.0691339	0.0897791	0.0621949	0.0671498	0.0875685	0.0846899	0.0903047	0.0954157	0.0617195	0.0831004	0.113226	0.0481124	0.0595029	0.0943844	0.0591974	0.0703261	0.0483513	0.12667	0.115373	0.0992058	0.210599	0.094134	0.0557727	0.0304514	0.109739	0.0731026	0.0476033	0.0368005	0.157475
METTL25	0.25344	0.224123	0.15214	0.223939	0.302622	0.228184	0.191354	0.177261	0.0944447	0.17484	0.147973	0.219677	0.211054	0.149462	0.175619	0.183146	0.227494	0.316541	0.168453	0.207284	0.186784	0.0773869	0.180708	0.122448	0.148247	0.206151	0.253271	0.204439	0.185366	0.221626	0.150802	0.133971	0.135468	0.149515	0.160931	0.220294	0.130887	0.132912	0.155849	0.128917	0.17464	0.129266	0.189304	0.275316	0.194066	0.0769541	0.12137	0.070451
TMTC2	0.595188	0.663564	0.356576	0.726323	0.715393	0.695802	0.429606	0.554365	0.452006	0.395524	0.356669	0.500987	0.551671	0.618353	0.5973	0.608746	0.739999	0.786505	0.53367	0.616653	0.651439	0.396335	0.452313	0.398158	0.480034	0.66748	0.785718	0.544455	0.718662	0.60854	0.388803	0.437708	0.445279	0.423953	0.600517	0.660509	0.762296	0.538236	0.797095	0.385897	0.474128	0.547169	0.587858	0.628913	0.581784	0.392245	0.318456	0.463459
SLC6A15	0.0210591	0.0579882	0.017765	0.0445268	0.0391256	0.069516	0.0462601	0.0341673	0.0163495	0.0100736	0.0105581	0.0174202	0.0234327	0.0354788	0.0292462	0.0238536	0.044662	0.0190071	0.027773	0.0531874	0.029627	0.00851883	0.0251639	0.00706925	0.0352905	0.0609811	0.0991939	0.0441448	0.0549694	0.0482102	0.0253928	0.024057	0.0353779	0.0173839	0.0154389	0.0319588	0.0086165	0.0259711	0.0850857	0.0252908	0.0059834	0.0265075	0.023104	0.0567822	0.0327413	0.00783426	0.0118927	0.0104212
TSPAN19	0.00294649	0	0	0.013781	0	0	0.0101664	0.00218562	0	0.0024533	0.00208071	0.00160984	0.00100809	0.00702346	0.00255397	0	0	0	0.00271564	0.0028369	0	0.000539356	0.00240571	0.00167589	0.00168785	0.00349556	0.00218089	0.00832603	0.00612718	0.00662035	0.00400797	0.00243373	0.00333531	0	0	0	0.00746176	0.00510454	0.00271705	0.0014542	0.00149633	0	0.00327032	0.000633275	0	0	0	0.00026196
LRRIQ1	0.16399	0.0965276	0.0978068	0.147178	0.0857498	0.123394	0.221105	0.0953094	0.0578559	0.0847522	0.0449681	0.130001	0.0639023	0.0850261	0.0566048	0.0529787	0.138428	0.0217466	0.0807308	0.0895896	0.0790024	0.0332608	0.0621159	0.042399	0.0671804	0.09279	0.140738	0.258142	0.0638689	0.172439	0.0968515	0.0915815	0.0749848	0.0853705	0.0779292	0.107626	0.0451743	0.061146	0.0344033	0.0442558	0.0593865	0.0552082	0.106878	0.196212	0.087971	0.0270057	0.0296949	0.061807
ALX1	0	0	0	0	0	0	0	0.000345024	0	0	0	0	0	0	0	0	0	0	0	0	0	0	0	0	0	0	0	0	0	0	0	0	0	0	0	0	0	0	0	0	0	0	0	0	0	0	0	0.000160475
RASSF9	0.000372179	0	0.000848586	0	0	0	0.0137711	0.0011826	0	0	0.000517521	0.00110822	0	0.000537812	0.0014206	0.00779837	0	0	0.000339822	0.00116368	0.00604425	0.0011573	0	0.00311031	0	0	0	0.00439216	0	0	0.00138618	0.00175331	0.000785544	0.00316855	0	0.000561656	0	0.0032265	0	0	0	0	0	3.66324e-05	0	0.00285358	0.000487291	0.00177537
NTS	0	0	0	0	0	0	0	0.000394435	0	0.000108528	0	0.000542775	0	0	0	0	0	0	0	0	0	0	0	0.000993232	0	0	0.00093723	0.000989445	0	0	0	0	0.000399513	0	0	0	0	0	0.00413841	0.000430122	0	0	0	0	0	0	0.000343759	0
MGAT4C	0.515372	0.680482	0.343263	0.719492	0.551875	0.638937	0.434028	0.414332	0.267529	0.284806	0.291541	0.384361	0.470218	0.496607	0.50931	0.576767	0.774368	0.689933	0.435725	0.617902	0.550152	0.342127	0.38004	0.346944	0.428267	0.644112	0.826019	0.536331	0.585624	0.397462	0.374638	0.403675	0.443196	0.339078	0.589845	0.689229	0.53668	0.418902	0.850705	0.526307	0.433363	0.476171	0.554077	0.610829	0.57501	0.298014	0.223386	0.486469
C12orf50	0.00355854	0.0095649	0.00106349	0	0.00846523	0.00333302	0	0.00316931	0.00318364	0.00279505	0.000753303	0.0011484	0.000325102	0.00916309	0.00157577	0.00189325	0.000857835	0	0.00517877	0.00443648	0	0.000893494	0.00264008	0	0.00123111	0.00113774	0.00435234	0.00450762	0.0102873	0.005005	0.00297771	0.000522953	0.00127753	0.00101586	0.000252197	0	0	0.00228042	0.00442258	0	0.00121897	0.00152389	0.00449964	0.00301995	0.00282527	0.00047339	0.00270334	0.00321128
C12orf29	0.0601539	0.0185339	0.0304191	0.0329062	0.0371291	0.0469492	0.0217094	0.0318469	0.0109748	0.0246187	0.0221639	0.0360123	0.0317214	0.0256751	0.0261781	0.0213689	0.064555	0.00196844	0.0498799	0.0175336	0.025981	0.0221739	0.0365814	0.0204288	0.0278617	0.0612855	0.0672639	0.0428539	0.0431451	0.0648997	0.0402078	0.0202491	0.0234548	0.0226959	0.0223478	0.0250062	0.0243352	0.0354871	0.0373992	0.0245785	0.0159277	0.0389051	0.0601215	0.0463908	0.0475107	0.0181262	0.0169486	0.0181942
CEP290	0.26602	0.25858	0.151141	0.191786	0.198669	0.201933	0.164936	0.140335	0.130109	0.159146	0.113766	0.16802	0.184262	0.13835	0.156406	0.173487	0.318645	0.22905	0.17781	0.178499	0.199308	0.11023	0.164343	0.091785	0.169247	0.291558	0.325518	0.218407	0.230211	0.165366	0.15994	0.149422	0.153797	0.169256	0.192446	0.271587	0.167051	0.156447	0.268627	0.185806	0.143834	0.168044	0.168759	0.25364	0.222286	0.0913119	0.115131	0.137589
TMTC3	0.0866386	0.100476	0.0665255	0.0906725	0.0804328	0.080944	0.0796809	0.0844298	0.0793202	0.0832532	0.074044	0.0558821	0.0996897	0.0584811	0.0580221	0.0947874	0.143433	0.12304	0.0927235	0.0914586	0.112233	0.0484088	0.0799008	0.0679042	0.0600834	0.127409	0.124182	0.100218	0.068542	0.128718	0.077698	0.083212	0.0694165	0.0735531	0.0830534	0.0520485	0.0328283	0.0553674	0.103305	0.0970509	0.0794625	0.0631342	0.100981	0.0856312	0.0822468	0.0582793	0.0459267	0.0796901
KITLG	0.0576954	0.0574354	0.0699124	0.0431181	0.0657862	0.0900534	0.222911	0.0422627	0.0445557	0.046199	0.0500935	0.0332446	0.0466377	0.030856	0.0430743	0.0745911	0.148221	0.034404	0.0713155	0.040449	0.0516412	0.0186649	0.0511479	0.0161252	0.0406352	0.0537119	0.155203	0.135675	0.063683	0.15081	0.100515	0.0248099	0.0395292	0.0829886	0.0619063	0.0601318	0.0851843	0.111474	0.0670215	0.0339004	0.0352064	0.0327574	0.102571	0.0437187	0.0890159	0.0194161	0.0118896	0.0620516
DUSP6	0.0296162	0.0462147	0.0167371	0.0487041	0.0287364	0.0192638	0.0278947	0.0136212	0.0276317	0.0224285	0.0187048	0.0255093	0.0364373	0.0143222	0.0147487	0.0207611	0.00878938	0	0.0154212	0.020685	0.0246558	0.0101084	0.0211678	0.00731632	0.0492999	0.0226862	0.0436187	0.00801867	0.0203166	0.037035	0.0114381	0.0143447	0.0198729	0.0141269	0.0132761	0.0147053	0.0144425	0.0128697	0.0360894	0.0098528	0.00783344	0.0168099	0.0072037	0.0420644	0.0148103	0.0124615	0.0111462	0.00921203
POC1B	0.143212	0.164923	0.116039	0.207047	0.20474	0.14258	0.180566	0.128079	0.0795569	0.123916	0.106641	0.123953	0.121892	0.156375	0.104843	0.161811	0.197229	0.209989	0.157013	0.142272	0.151877	0.157907	0.107197	0.12134	0.131021	0.140533	0.153896	0.163162	0.221234	0.182853	0.130692	0.163216	0.173189	0.148815	0.15524	0.123108	0.122694	0.113326	0.100232	0.244872	0.151587	0.100093	0.227085	0.169145	0.135031	0.107692	0.0835362	0.106078
ATP2B1	0.278236	0.323849	0.175167	0.366084	0.386192	0.413033	0.328892	0.234716	0.144171	0.163952	0.16142	0.268506	0.300087	0.213066	0.252512	0.336237	0.406652	0.47012	0.256437	0.335276	0.356741	0.115126	0.206873	0.15091	0.286383	0.428999	0.58174	0.295214	0.437423	0.287489	0.208122	0.194489	0.246162	0.166028	0.267464	0.3545	0.548002	0.177054	0.547195	0.189775	0.189128	0.201751	0.289678	0.371015	0.249112	0.141529	0.135262	0.132002
CCER1	0	0	0	0	0	0	0	0	0	0	0	0	0	0	0	0	0	0	0	0	0	0	0	0	0	0.00349556	0	0	0	0	0	0	0	0	0	0	0	0	0	0	0	0	0	0	0	0	0	0
LUM	0	0.00201471	0	0	0	0	0.0067111	0	0	0	0	0	0	0	0	0	0	0	0	0	0	0	0	0	0	0	0	0.0019308	0	0	0.000337268	0.000880429	0	0	0	0	0	0	0.0038797	0.00123579	0	0.00458064	0	0	0	0	0	0
DCN	0.0081449	0.00744475	0.00816169	0.0164386	0.00244064	0.00213678	0.0211844	0.0101831	0.00640781	0.00204167	0.000959497	0.0046015	0.006135	0.0135356	0.00546251	0.0261841	0.0112272	0	0.00845192	0.00913299	0.00728165	0.00199516	0.0010029	0.00377645	0.00505046	0.00622135	0.0158731	0.0142843	0.00599805	0.0157317	0.0131294	0.00549172	0.00398788	0.00526094	0.0316983	0.0169369	0.0328961	0.00805331	0.0114998	0.00778172	0.00449562	0.0026186	0.0260848	0	0.00125225	0.0017144	0.000983296	0.00839111
BTG1	0.0345851	0.0199154	0.0346076	0.0176563	0.0447413	0.0372133	0.0560439	0.0480307	0.0596265	0.0224702	0.0427955	0.0232111	0.0275715	0.0465545	0.0394587	0.0708414	0.0596342	0.0282062	0.0528888	0.0342068	0.0328637	0.0286678	0.0218817	0.0372362	0.0346751	0.0472934	0.0594895	0.0571858	0.0672685	0.0702488	0.0451565	0.0757858	0.0461222	0.0301993	0.0527563	0.0331083	0.124725	0.0477254	0.0706746	0.0446869	0.029085	0.0537345	0.161759	0.0301075	0.0303136	0.0330131	0.0230812	0.0687653
EEA1	0.204996	0.281078	0.167411	0.292467	0.314192	0.240269	0.204656	0.173348	0.151802	0.160722	0.153378	0.20309	0.196644	0.191192	0.223326	0.215727	0.207816	0.241412	0.214593	0.244508	0.25058	0.195446	0.160067	0.156722	0.180931	0.284865	0.280432	0.217676	0.23549	0.280873	0.169257	0.189935	0.193725	0.178354	0.193026	0.213688	0.293128	0.187621	0.221858	0.244284	0.224768	0.206655	0.228008	0.219726	0.210205	0.176975	0.146269	0.133463
NUDT4	0.058187	0.0936903	0.0612187	0.151111	0.056551	0.0947682	0.163018	0.0736295	0.047117	0.0497801	0.0537912	0.0546061	0.065047	0.0693177	0.0651746	0.0810957	0.0774628	0.0785731	0.0759285	0.0793337	0.0945325	0.0912163	0.0564078	0.052142	0.130382	0.0852854	0.259863	0.126137	0.122112	0.105691	0.0792012	0.0733942	0.084622	0.0708017	0.101106	0.0958682	0.148692	0.104901	0.251207	0.212726	0.0404871	0.0984445	0.0993191	0.0899209	0.0810786	0.0704865	0.0465981	0.0974232
UBE2N	0.104549	0.111487	0.0904664	0.188254	0.120221	0.115792	0.110926	0.0917258	0.107199	0.0747869	0.0827787	0.0753453	0.0859659	0.100423	0.107235	0.106208	0.102355	0.103407	0.114035	0.109435	0.100807	0.0658871	0.0758019	0.0895681	0.0860699	0.120621	0.140877	0.10336	0.104691	0.124616	0.0859893	0.0908661	0.0831457	0.0835702	0.0715776	0.0698814	0.0947949	0.0795897	0.16118	0.0777381	0.0979678	0.0370338	0.0948599	0.103767	0.0843441	0.0772747	0.0736968	0.0691897
MRPL42	0.119729	0.111919	0.0679048	0.097805	0.113578	0.105336	0.0770305	0.0669799	0.0674704	0.0635923	0.0676861	0.101595	0.0616835	0.109918	0.0724571	0.0891321	0.0747791	0.0860685	0.0976446	0.0766023	0.130489	0.0576658	0.0787113	0.0615104	0.0808653	0.085523	0.110321	0.0641938	0.136346	0.0792135	0.0709964	0.0729154	0.0743023	0.0705369	0.0636365	0.0753647	0.106121	0.054149	0.110148	0.0895305	0.0939961	0.0421374	0.0655221	0.0780818	0.0654076	0.053618	0.0579869	0.031545
SOCS2	0.00103759	0.00230894	0	0	0.000363386	0.0104295	0.00628057	0.00519157	0	0.00207069	0.003289	0.00274776	0.0017989	0.00464683	0.00140701	0	0.00290414	0	0.00331314	0.0111843	0.00757925	0.00228431	0	0.00550312	0.00157266	0	0.00786111	0.000543596	0.00320738	0	0.00143709	0.00812982	0.00632348	0	0.00358762	0	0.0151221	0.00503153	0.0116508	0.00560599	0	0.0106561	0.00737996	0.00193509	0.001646	0.00149226	0.00168684	0.000551743
CRADD	0.403923	0.559589	0.368905	0.538801	0.413016	0.442587	0.379579	0.394054	0.325303	0.382798	0.321678	0.425305	0.417999	0.396024	0.483144	0.493151	0.618331	0.612416	0.429332	0.496434	0.466676	0.280647	0.408237	0.363258	0.369195	0.520271	0.628119	0.471527	0.466548	0.426654	0.395457	0.346712	0.388769	0.363741	0.447809	0.560557	0.549045	0.4029	0.663273	0.416661	0.442879	0.378497	0.414638	0.501727	0.51194	0.333285	0.34232	0.298525
PLXNC1	0.0471655	0.0780018	0.0238804	0.0280277	0.0683971	0.0659192	0.0567535	0.0485963	0.0541001	0.0171919	0.0301753	0.0363027	0.0259967	0.0650751	0.0230618	0.0696424	0.0600997	0.0869119	0.0482302	0.0340231	0.0503695	0.0211417	0.0344247	0.0527577	0.0342851	0.0576295	0.0752901	0.0640708	0.0838551	0.0549983	0.0419471	0.0547189	0.0459069	0.0260215	0.0261066	0.0444712	0.0261071	0.0674038	0.0488205	0.033917	0.0486734	0.0624708	0.0375634	0.0355951	0.0286079	0.0298349	0.0243292	0.0568758
CEP83	0.123516	0.179594	0.114274	0.111934	0.117932	0.180911	0.0820911	0.111649	0.0934937	0.11818	0.0933754	0.119079	0.151247	0.0823002	0.129878	0.142952	0.165302	0.136216	0.117	0.150121	0.141009	0.0830309	0.103819	0.101202	0.0954773	0.156926	0.153823	0.172106	0.118874	0.176681	0.0985746	0.101881	0.0978951	0.117761	0.0952139	0.190886	0.0682223	0.125155	0.0835284	0.136002	0.101318	0.120929	0.111697	0.142643	0.0992803	0.0941214	0.0832746	0.11104
TMCC3	0.0112724	0.0487851	0.0190936	0.0276486	0.0699515	0.030765	0.0193098	0.0214045	0.0264401	0.00668066	0.0117215	0.00790157	0.0038191	0.012886	0.0175552	0.0283699	0.0113185	0.102972	0.0129134	0.0175194	0.0205961	0.00843679	0.017925	0.0200937	0.0274204	0.0200633	0.0130556	0.0175543	0.0454347	0.0218489	0.007859	0.00423877	0.0109111	0.00854263	0.00198458	0.0175988	0.00974573	0.0359809	0.00524335	0.00597864	0.00599868	0.00307932	0.0151893	0.0230544	0.012834	0.00732775	0.00374307	0.0154935
NDUFA12	0.0477437	0.0619659	0.0439885	0.192021	0.059435	0.0927061	0.114828	0.0869106	0.0588013	0.0373333	0.0412037	0.0638836	0.0707797	0.0781325	0.0806296	0.0815383	0.125027	0.12905	0.0850835	0.0513053	0.0795273	0.0324046	0.0489777	0.0440702	0.0589158	0.0650715	0.0938204	0.0776207	0.127725	0.109654	0.0514607	0.0674885	0.0665414	0.0596032	0.0405345	0.0837996	0.185847	0.0621605	0.112421	0.0489842	0.064709	0.0262418	0.10049	0.0478485	0.0589008	0.0481095	0.0306509	0.048686
NR2C1	0.143188	0.17977	0.134902	0.131971	0.158345	0.161942	0.127955	0.119653	0.0819444	0.0937865	0.101497	0.119026	0.126769	0.17095	0.126691	0.163648	0.163609	0.120421	0.151118	0.16564	0.170052	0.075522	0.106347	0.11635	0.108161	0.148463	0.165178	0.133167	0.187949	0.129871	0.133387	0.149244	0.131202	0.113417	0.110329	0.194711	0.192713	0.117415	0.25632	0.153164	0.156399	0.154608	0.169515	0.131551	0.120674	0.0937542	0.0810919	0.0798204
FGD6	0.300102	0.387555	0.254313	0.394065	0.378504	0.391516	0.322613	0.224662	0.17944	0.217787	0.20952	0.287976	0.32597	0.260124	0.351336	0.418937	0.429667	0.472436	0.325505	0.434156	0.383116	0.152463	0.268705	0.206903	0.264193	0.401538	0.383853	0.339854	0.389545	0.374167	0.235274	0.208357	0.251912	0.259633	0.352278	0.361918	0.385267	0.233793	0.388577	0.256518	0.31139	0.291116	0.259291	0.393031	0.343486	0.171023	0.211741	0.177795
VEZT	0.273773	0.278465	0.217763	0.424011	0.40404	0.357755	0.259359	0.236739	0.150882	0.195047	0.180722	0.236269	0.284197	0.212688	0.245839	0.305085	0.311872	0.497843	0.310325	0.31408	0.332689	0.176337	0.213341	0.191369	0.220126	0.337322	0.379504	0.292709	0.394824	0.317113	0.201338	0.22179	0.218725	0.226942	0.248747	0.324104	0.231558	0.193349	0.346353	0.256705	0.273624	0.268439	0.353845	0.329679	0.269959	0.151401	0.152935	0.171074
METAP2	0.11929	0.132248	0.0931754	0.11954	0.194165	0.125189	0.0810562	0.130331	0.0746031	0.070214	0.0737404	0.0856262	0.0942689	0.116487	0.131638	0.132773	0.146139	0.157461	0.139157	0.122112	0.159257	0.0892445	0.0760127	0.0721349	0.0846829	0.117929	0.123864	0.123954	0.198655	0.117742	0.0922793	0.14275	0.10339	0.104276	0.0950179	0.134063	0.0605809	0.0740693	0.117265	0.10514	0.104649	0.0999114	0.201424	0.114959	0.094655	0.079833	0.0584103	0.115116
USP44	0.0155243	0.0143411	0.00649808	0.00481588	0.00748674	0.0157366	0	0.011469	0.0056713	0.0113629	0.00828379	0.00573098	0.00690421	0.005809	0.00744101	0.00919282	0.0116681	0.0171144	0.00759586	0.00438822	0.00640826	0.00571697	0.00643715	0.014536	0.00704003	0.0100704	0.00951723	0.0200342	0.00827977	0.00372704	0.00379472	0.0107629	0.00764616	0.0275799	0.00217853	0.00147096	0.018794	0.00875061	0.0119108	0.00893235	0.0201414	0.00480756	0.0170049	0.00655661	0.00513367	0.00298402	0.00422458	0.0114047
NTN4	0.0258408	0.0293718	0.0163639	0.0605389	0.0350094	0.0318225	0.0175612	0.0208059	0.0169068	0.0271311	0.00528388	0.0244271	0.0347748	0.0200865	0.0396904	0.0155368	0.0380196	0.0389556	0.0245875	0.0381817	0.0175153	0.0123368	0.0278413	0.017241	0.024886	0.0361083	0.0416134	0.0286964	0.0303941	0.032414	0.0221044	0.0195167	0.0309342	0.00723529	0.0187638	0.0411733	0.00641473	0.00704154	0.0221169	0.0182936	0.0249289	0.0142031	0.0384339	0.0318342	0.0240882	0.0105936	0.00729726	0.0169354
SNRPF	0.0422384	0.0410868	0.0276551	0.0987547	0.0358401	0.037188	0.0571233	0.030542	0.0332359	0.0359507	0.0478425	0.0498586	0.0336498	0.0319426	0.0208481	0.0302344	0.0527155	0.127308	0.0503814	0.0331711	0.0473929	0.0300784	0.0182438	0.0275331	0.0321468	0.0547799	0.0645606	0.0369145	0.0487516	0.0317898	0.0324112	0.0300132	0.0287917	0.0257606	0.0223587	0.00921458	0	0.0192924	0.0628542	0.0645328	0.0264724	0.0542431	0.0242637	0.054885	0.027234	0.00961653	0.0193698	0.090364
CCDC38	0.000908752	0.0102965	0.00579959	0.00479651	0.00429891	0.00288864	0.0137276	0.00298649	0	0.00151861	0.0020261	0.00584326	0.00122919	0.0113548	0.000629136	0.0112887	0.00498798	0	0.00373809	0.000747196	0.00719613	0.00316012	0.000163652	0.0025137	0.000709811	0.00343846	0.00350513	0	0.0101498	0.0083791	0.00497515	0.0019234	0.00366202	0.00340244	0.00250838	0	0	0.00302217	0	0.00436512	0.00250416	0	0.00182493	0.00314821	0	0.00315416	0.00199506	0.00542046
AMDHD1	0	0	0.00186153	0	0	0.00163736	0.000446248	0.00172861	0.00603304	0.000354094	0.000543427	0.00150025	0.000574561	0	0.00155601	0.00293658	0.00580552	0	0.000619477	0.00525243	0	0.00121169	0.00108679	0	0.00069846	0.00254377	0.00174041	0.00684513	0.00650638	0	0.0040948	0.00527964	0.00232821	0	0.00270088	0	0	0.00100391	0	0.00322835	0	0	0.0217623	0	0	0	0.000405678	0.00126969
HAL	0.000905777	0	0	0	0	7.25964e-05	0	0.00101506	0	0.000568413	0.000864668	0	0.00142225	0	0	0	0.00185429	0	0.00098274	0	0.00180649	0.000691877	0	0	0	0	0	0.00172216	0.00302392	0	0	0	0.000885168	0.00159976	0.000603164	0	0	0	0	0.00108224	0	0	0.000969966	0.000713985	0.0017126	0	0	0.000403512
LTA4H	0.0582788	0.0547706	0.0531856	0.0686546	0.0489415	0.0646978	0.0660305	0.0591854	0.0453594	0.046563	0.0376143	0.057705	0.0440753	0.0412881	0.0569928	0.0709982	0.0584436	0.236564	0.0785175	0.0551252	0.0708095	0.0471343	0.0565684	0.0586347	0.0372694	0.0842041	0.0801545	0.0785917	0.0627748	0.0836218	0.0402477	0.0653674	0.0489689	0.0605695	0.054991	0.0467703	0.0575507	0.066014	0.050894	0.0629421	0.0488323	0.0877224	0.0857613	0.0621192	0.0741268	0.0324168	0.0344596	0.0481619
ELK3	0.0199428	0.00235827	0.0221866	0.0119644	0.0168724	0.0104444	0.0226759	0.035209	0.0176954	0.0255823	0.0263878	0.0165464	0.0182504	0.0338311	0.0197926	0.0197298	0.0313374	0.037087	0.028393	0.00982182	0.0129415	0.0311353	0.0214648	0.0312995	0.0117919	0.00425848	0.0211122	0.0410747	0.0390606	0.039295	0.0280818	0.0566842	0.0182329	0.0309083	0.0395007	0.0244088	0	0.0142377	0.0182965	0.0283778	0.0327156	0.0323523	0.0575926	0.0125999	0.0168686	0.0298596	0.0215004	0.128183
CDK17	0.202386	0.214764	0.150324	0.332608	0.281705	0.293243	0.180219	0.177488	0.161423	0.153936	0.138598	0.174252	0.171694	0.236015	0.185163	0.201761	0.231289	0.197914	0.204486	0.244899	0.239141	0.131837	0.157108	0.1388	0.228486	0.202736	0.283522	0.251339	0.295377	0.33835	0.1583	0.218834	0.145641	0.129655	0.21721	0.172252	0.16103	0.183545	0.22669	0.201224	0.17995	0.198054	0.210914	0.223725	0.19075	0.113748	0.101525	0.172471
CFAP54	0.221531	0.146315	0.12864	0.181866	0.144326	0.169856	0.218984	0.170449	0.0797442	0.11866	0.09285	0.165151	0.132207	0.171847	0.092273	0.102856	0.257429	0.452661	0.127897	0.181064	0.0883709	0.113947	0.105233	0.0797302	0.133338	0.130442	0.167431	0.298815	0.182492	0.215859	0.18126	0.208451	0.136942	0.139916	0.200352	0.154734	0.083541	0.141042	0.0814822	0.075013	0.0679874	0.167771	0.333344	0.235327	0.103957	0.0451495	0.0408331	0.132123
NEDD1	0.0491493	0.0561233	0.0403256	0.0494293	0.0198485	0.0397425	0.0128347	0.0376739	0.0223464	0.0351235	0.0308423	0.0348947	0.0436774	0.0255892	0.0445713	0.0322562	0.053979	0.0794035	0.0363632	0.0510854	0.0507044	0.0211524	0.0352948	0.0281235	0.0162328	0.0435152	0.0568423	0.0743006	0.0278831	0.0256711	0.0393149	0.0350231	0.0268448	0.029642	0.0427681	0.0420679	0.0498672	0.0249673	0.0275895	0.0337894	0.0299536	0.0282557	0.0583193	0.0446808	0.0424005	0.0248439	0.021447	0.0228997
TMPO	0.0295684	0.0394836	0.0257979	0.00954449	0.0438469	0.0531671	0.0362414	0.0302123	0.0160747	0.018521	0.0180301	0.0174285	0.0322603	0.0162696	0.0374474	0.025178	0.0405599	0.0200849	0.0306673	0.0244292	0.0345715	0.0162926	0.0241015	0.0279653	0.0360129	0.0309761	0.0521943	0.032021	0.0580048	0.0332267	0.0252951	0.0323072	0.034899	0.0317443	0.0378861	0.0235753	0.0207216	0.0245318	0.0554694	0.0389374	0.0255411	0.0426746	0.0562124	0.0254277	0.0116957	0.0165436	0.0185121	0.0350482
SLC25A3	0.136259	0.15736	0.0876253	0.13143	0.223501	0.186933	0.157361	0.13589	0.119777	0.0670415	0.0718102	0.0890874	0.14649	0.108668	0.141954	0.119464	0.158517	0.214841	0.130527	0.159766	0.167014	0.0538088	0.0995466	0.068575	0.122737	0.166384	0.263686	0.108363	0.178018	0.123662	0.105877	0.106872	0.122505	0.0692866	0.0877284	0.134019	0.343973	0.0837054	0.276689	0.0901116	0.0806268	0.113811	0.128197	0.164292	0.131378	0.0725117	0.0555082	0.0601393
IKBIP	0.0118706	0.00146456	0.00976678	0.0183437	0.0157384	0.0255219	0.00600662	0.0100073	0.00753329	0.0036473	0.00373421	0.0204654	0.0189752	0.0230575	0.00799516	0.00526607	0.0370281	0.022783	0.00503646	0.00408107	0.00310928	0.00488	0.0167785	0.003945	0.00440723	0.0100216	0.00843144	0.00922172	0.0154781	0	0.0112067	0.0107155	0.00657182	0.0100384	0.00593804	0.0190998	0.0311146	0.0138816	0.024294	0.0122115	0.00378712	0	0.00968328	0.00798392	0.00502745	0.00405767	0.0102354	0.00779857
APAF1	0.0635776	0.0553565	0.0297908	0.0496551	0.0878658	0.0848964	0.027491	0.0496129	0.0476315	0.0349519	0.0360569	0.0456918	0.0483629	0.0169883	0.0276335	0.0372639	0.0264015	0.112984	0.0475457	0.0549225	0.0416294	0.0383074	0.0292493	0.0286616	0.0302695	0.0606078	0.0463885	0.0799527	0.0650876	0.0847029	0.0411406	0.0459865	0.0305379	0.0392078	0.0470851	0.0511816	0.0395519	0.0244439	0.0310063	0.0351753	0.0464452	0.072292	0.0908795	0.0243386	0.0478517	0.0302845	0.0278303	0.0553819
ANKS1B	0.452251	0.617405	0.285675	0.615188	0.569558	0.603658	0.353358	0.339659	0.336855	0.335386	0.330274	0.428392	0.462422	0.329452	0.436906	0.58553	0.625696	0.726971	0.429712	0.563309	0.555293	0.253267	0.394697	0.318214	0.380243	0.636209	0.715145	0.399376	0.606032	0.488425	0.300673	0.307307	0.336294	0.32794	0.53409	0.645967	0.636365	0.35108	0.750307	0.399229	0.390997	0.41718	0.437355	0.499742	0.465254	0.264732	0.269862	0.279924
FAM71C	0	0	0.0007746	0	0	0	0	0	0	0.00068373	0	0	0	0	0	0	0	0	0	0	0	0	0	0	0.000293408	0	0	0	0	0	0	0	0	0.000555518	0	0	0	0	0	0	0	0	0	0	0	0	0.000312656	0
UHRF1BP1L	0.142619	0.161061	0.097166	0.235455	0.135536	0.162302	0.123469	0.134509	0.0840744	0.0886975	0.0919604	0.128791	0.107251	0.13051	0.13151	0.152754	0.16777	0.107807	0.127513	0.128662	0.168871	0.106762	0.101701	0.0982224	0.119119	0.156502	0.165354	0.165611	0.196051	0.170831	0.113266	0.139399	0.124675	0.102101	0.130053	0.14477	0.141341	0.118934	0.163648	0.146179	0.111136	0.116112	0.204401	0.140059	0.124241	0.0846322	0.084561	0.0664228
ACTR6	0.0527525	0.0886849	0.0648071	0.0889712	0.10183	0.0896436	0.0522044	0.0555054	0.0406322	0.0392508	0.0382637	0.0342061	0.0356192	0.0300157	0.0472804	0.0679214	0.0645512	0	0.0524816	0.0350987	0.0427162	0.0276836	0.0261567	0.0272276	0.0373065	0.059799	0.0616648	0.0495728	0.0700284	0.0494764	0.0450232	0.0491202	0.0322771	0.0628858	0.0255562	0.0561933	0.0794712	0.0279453	0.0440716	0.0347722	0.0398966	0.0364415	0.0757552	0.0426506	0.057928	0.0374866	0.0264428	0.0523002
DEPDC4	0.0528982	0.0362416	0.0311915	0.0318522	0.0284794	0.0471152	0.0110623	0.0217474	0.00769607	0.0183806	0.0199151	0.0327853	0.0209277	0.0138036	0.0412619	0.0351828	0.0314721	0	0.0324423	0.0357905	0.031211	0.0140955	0.0293518	0.0123561	0.0159168	0.0452686	0.0178376	0.0266864	0.0538789	0.0476734	0.0134178	0.0248689	0.0206312	0.0239229	0.0169943	0.00995397	0	0.0187629	0.0184835	0.0268172	0.0335017	0.0368909	0.0581702	0.0144424	0.0267789	0.0216115	0.0163517	0.0246225
SCYL2	0.142317	0.149113	0.131887	0.176172	0.113433	0.184066	0.129676	0.122357	0.0937203	0.107273	0.107891	0.134958	0.106659	0.158802	0.126364	0.195613	0.177981	0.11366	0.150008	0.185606	0.172903	0.112844	0.105057	0.106109	0.126925	0.186099	0.173479	0.132931	0.233121	0.166075	0.109791	0.137881	0.127229	0.0982981	0.10336	0.159292	0.110597	0.1124	0.142358	0.147454	0.144536	0.134028	0.235768	0.132007	0.107893	0.110727	0.080643	0.107306
SLC17A8	0	0.0026232	0	0	0.0116837	0	0	0	0.00367309	0.0010209	0.000825291	0	0.00800066	0.0010233	0.000115254	0	0.00250332	0	0.000959945	0.00653683	0.000319979	0	0.000573249	0.00129156	0	0	0	0.00143098	0.00264843	0	0.000533503	0.000715595	0.00119123	0.00105439	0	0	0	0.000515395	0	0	0.00196837	0	0	0.00309661	0	0.00198811	0	0.00173614
NR1H4	0	0.00730619	0.00460229	0	0.00637388	0.00120244	0.00296202	0.00122763	0	0.000643565	0.00181986	0.00213605	0.000653686	0.00232397	0.00177838	0	0	0	0.0051745	0	0.00363084	0.0011392	0.00103001	0.00078988	0	0	0.00032233	0.00250829	0.00306665	0	0.00278257	0.00318118	0.00154326	0.00167067	0.00124105	0	0.0088348	0.00131415	0	0	0.000524824	0	0	0.000182513	0.00078265	0.0049199	0.00222633	0.00133138
GAS2L3	0.0058988	0	0.00283482	0.00525132	0	0.00769701	0.00261735	0.00366633	0	0.000940942	0.00071508	0.00237494	0.000605432	0	0.00151213	0.00676382	0.000369211	0	0.00156622	0.00277115	0	0.000196554	0.000594022	0.00142638	0.00420876	0.00901416	0.00880932	0.00656415	0.00301767	0.00313278	0.00334333	0.00528847	0.00561468	0.00414686	0.00102851	0.00588178	0	0.00238441	0.00160713	0.00448535	0.00370412	0.000729754	0	0.000327035	0	0.00454976	0.000766557	0.0042921
ANO4	0.0684822	0.198273	0.119869	0.443095	0.32307	0.187326	0.0644512	0.161303	0.176539	0.0671852	0.0922164	0.0967156	0.0720295	0.0911716	0.0770203	0.119119	0.104372	0.223355	0.0591273	0.092811	0.1382	0.0255407	0.113185	0.111556	0.219464	0.0994225	0.126202	0.105001	0.144649	0.223907	0.0744283	0.0449376	0.0582451	0.0672639	0.0794556	0.145791	0.0502421	0.139788	0.141424	0.0567128	0.0472454	0.0441596	0.0393533	0.171685	0.135353	0.0490375	0.0493841	0.0293187
SLC5A8	0.00117121	0	0.00106344	0.0231337	0	0.00434563	0	0.00107065	0	0.000870581	0.000520524	0.00496763	0.00195878	0	0.00134031	0.00292191	0	0	0.00214052	0.00779044	0	0.0013711	0.000429273	0	0.000494396	0.00403756	0.0068473	0.00283611	0.00686636	0	0.00213153	0.00136506	0.00298966	0	0.00282219	0	0	0.00602392	0.00496307	0	0.00388253	0	0.0104685	0.00332923	0.00182321	0.000758261	0.00243398	0.00111013
UTP20	0.0574766	0.100187	0.0650536	0.0930085	0.0956969	0.0643459	0.0574588	0.0776765	0.0718874	0.0612844	0.0470295	0.0712141	0.0586625	0.0462681	0.0633171	0.0684521	0.0769332	0.0284745	0.075331	0.0644321	0.0859923	0.0586818	0.054519	0.05279	0.0599394	0.0656395	0.0942283	0.0833409	0.0600028	0.0964354	0.056275	0.0540057	0.0600611	0.0745943	0.0446908	0.0674459	0.0797324	0.0628308	0.0422933	0.0806259	0.0718785	0.0663368	0.0693875	0.0506677	0.0787798	0.0443663	0.0502507	0.0667307
ARL1	0.0595351	0.0514272	0.020855	0.0456533	0.0728933	0.0481511	0.0617202	0.046291	0.03739	0.0247278	0.0256988	0.0222319	0.0373843	0.0262066	0.0271289	0.0668509	0.0655758	0.0505029	0.0587768	0.0477343	0.0585173	0.024031	0.0253125	0.0364114	0.0429528	0.0469816	0.0532592	0.025981	0.0480512	0.0628232	0.0376063	0.0446649	0.0361034	0.0377913	0.0188196	0.0395651	0.0627746	0.0335198	0.0640715	0.0328687	0.0263303	0.0543812	0.0446793	0.0294459	0.0432791	0.0262107	0.0194473	0.0265822
SPIC	0	0	0	0	0	0	0	0.000209389	0	0.000265484	0.000220047	0.000245586	0	0	0.00075425	0	0	0	0	0	0	0.00122301	0	0.00586958	0	0	0	0	0	0	0	0.00140568	0.000258999	0	0	0	0	0	0	0.000260206	0	0	0	0	0	0	0	0.000800278
MYBPC1	0.173323	0.165108	0.139932	0.246507	0.12943	0.11924	0.133937	0.174858	0.106781	0.171637	0.146364	0.192181	0.125343	0.221422	0.130479	0.154112	0.321155	0.0721156	0.218557	0.158356	0.151525	0.0520037	0.151929	0.141729	0.103004	0.196367	0.209734	0.183931	0.133507	0.239482	0.18136	0.0724644	0.129303	0.158009	0.0968705	0.183723	0.0749038	0.204353	0.114644	0.127614	0.166438	0.187213	0.091147	0.165825	0.165324	0.0708504	0.0653851	0.0606155
CHPT1	0.540501	0.567788	0.350528	0.610641	0.548819	0.606555	0.384908	0.379425	0.320053	0.289084	0.26577	0.462523	0.440377	0.383059	0.494547	0.586479	0.655339	0.595603	0.397275	0.52867	0.623604	0.31162	0.381781	0.287288	0.374932	0.634023	0.733197	0.503492	0.542204	0.498162	0.311505	0.310551	0.350283	0.351864	0.44654	0.596253	0.570555	0.304205	0.637646	0.408415	0.421045	0.339747	0.471437	0.554185	0.478275	0.218782	0.238367	0.264202
SYCP3	0.021491	0.00983653	0.099171	0.0769419	0.0422633	0.0277496	0.0413944	0.086914	0.0474736	0.0522739	0.0730286	0.0154471	0.0111754	0.137043	0.0213847	0.0651737	0.0255196	0.10101	0.161926	0.0147508	0.0567836	0.0514012	0.0104486	0.0938702	0.0100868	0.0117754	0.0142649	0.0686243	0.0914167	0.10936	0.0370236	0.0796358	0.031963	0.117977	0.00727418	0.0139704	0.00965583	0.027874	0.00435297	0.0498447	0.0597612	0.048407	0.0961269	0.018827	0.0254237	0.072291	0.0515489	0.00469251
GNPTAB	0.148351	0.187578	0.178282	0.281198	0.229931	0.19934	0.119158	0.174581	0.153044	0.120416	0.142249	0.124363	0.139524	0.19147	0.142612	0.260941	0.15393	0.194037	0.273708	0.171687	0.213129	0.146573	0.122356	0.17062	0.107293	0.17302	0.183782	0.196276	0.322999	0.305735	0.140221	0.157848	0.156627	0.213291	0.101588	0.193631	0.112906	0.12606	0.205928	0.150156	0.18729	0.207275	0.265971	0.145955	0.1619	0.127023	0.134425	0.112464
DRAM1	0.0585271	0.0331004	0.0485351	0.0465415	0.0276612	0.0285288	0.0286895	0.0371058	0.0470977	0.0304996	0.0373062	0.0423753	0.0447176	0.0440773	0.0413263	0.074803	0.0523015	0.0691921	0.045373	0.0413501	0.0621948	0.0417005	0.0370868	0.0535049	0.0192935	0.0198346	0.0470796	0.0410569	0.0607337	0.0604007	0.0239198	0.0547004	0.0535589	0.050729	0.017776	0.0596381	0.0759486	0.0573274	0.0364883	0.0919689	0.0330406	0.0241454	0.091896	0.0341509	0.0319982	0.0356259	0.0273409	0.058248
WASHC3	0.169874	0.131265	0.098999	0.162212	0.161338	0.152403	0.0906485	0.136512	0.122549	0.0930874	0.116163	0.127849	0.13408	0.0983493	0.127786	0.186997	0.120245	0.278986	0.135516	0.148988	0.188776	0.0795072	0.111983	0.0966633	0.0941524	0.157444	0.148093	0.147615	0.146408	0.119614	0.115744	0.138314	0.0942436	0.0967934	0.123154	0.195443	0.104367	0.0857725	0.114662	0.0890745	0.135706	0.0743651	0.185167	0.123606	0.115118	0.0940214	0.0899086	0.0664561
NUP37	0.0393375	0.0526857	0.0444157	0.0136887	0.0285399	0.0388573	0.0621224	0.0433202	0.0308578	0.0353037	0.0273624	0.0472745	0.0350657	0.0205222	0.0225863	0.0388556	0.0450536	0.0156961	0.0535441	0.0161515	0.0381264	0.0280889	0.0269802	0.0252848	0.0241648	0.0380032	0.0556468	0.0528041	0.0481761	0.0298622	0.0422218	0.0372998	0.0241469	0.0358027	0.0305687	0.0604379	0.0111613	0.031021	0.0481977	0.0367184	0.0391022	0.047163	0.0438969	0.0319684	0.0174117	0.0246345	0.0169502	0.0192778
PARPBP	0.00915967	0.0300424	0.0122715	0.00801625	0.0176395	0.0116313	0.00181583	0.014451	0.0148041	0.00721516	0.0112785	0.0083773	0.0122944	0.0333084	0.0033337	0.0184296	0.0134759	0	0.0173704	0.0142549	0.0237037	0.00844721	0.0077648	0.0134853	0.00477123	0.00540873	0.0124559	0.0144851	0.0147461	0.00254683	0.0113849	0.0128107	0.00872426	0.0039209	0.0084811	0.00465643	0.00830474	0.0107673	0.0283447	0.0149571	0.0140395	0	0.0075758	0.00956764	0.000785392	0.00352159	0.00886898	0.00673043
IGF1	0.00396746	0.0217112	0.00216753	0.00710957	0.026018	0.0226416	0.00948229	0.00541859	0	0.00260507	0.00515241	0.00122946	0.00164674	0	0.00335827	0.00204647	0.00988942	0	0.00454741	0.00134957	0.0159652	0.00228966	0.0015646	0.014118	0.00522016	0.00484357	0.0125223	0.00977923	0.0304244	0.0125584	0.00284667	0.00390512	0.00770495	0.00415865	0.00426262	0.00345581	0	0.0046255	0.0145381	0.00777666	0.00621691	0	0	0.00662571	0.004328	0.00214958	0.0026541	0.00352417
PAH	0.0328374	0.0368737	0.0195745	0.0410245	0.0270924	0.034885	0	0.036871	0.022154	0.0278817	0.0370651	0.0395735	0.0438883	0.0550407	0.0488357	0.00724052	0.00566908	0	0.0338234	0.0640926	0.0362453	0.00593993	0.0307393	0.00291481	0.0142515	0.0247977	0.00798202	0.0233199	0.0149083	0.0159501	0.015259	0.0120654	0.0192072	0.0219275	0.0614387	0.0190657	0.0181298	0.0244471	0.0372835	0.00380566	0.0132627	0.0246468	0.0148365	0.0139095	0.00641109	0.0212237	0.00954108	0.0021047
ASCL1	0.0302824	0.0284615	0.0149444	0.0332047	0.0579884	0.0579498	0.0147111	0.0358159	0.00448142	0.0499819	0.0582221	0.0330969	0.0511144	0.0168897	0.0188597	0.0116248	0.0480102	0.0417993	0.0771786	0.041542	0.0350354	0.00889672	0.0494961	0.00588111	0.0511167	0.0235937	0.0947004	0.0209071	0.0458846	0.0374526	0.0288259	0.0073894	0.0300884	0.0299306	0.0263525	0.0458184	0.0419982	0.0467067	0.0792469	0.00703549	0.018995	0.0256683	0.0255072	0.0590661	0.0161538	0.0297427	0.00510049	0.00497134
C12orf42	0.0277291	0.0283554	0.0121794	0.00424576	0.0355475	0.0323702	0.00817648	0.0147537	0.0176671	0.0196883	0.0135722	0.015491	0.0320419	0.0136685	0.0286901	0.0188376	0.00997697	0.124569	0.0127407	0.0382344	0.0184328	0.00317233	0.0201131	0.00507954	0.0106143	0.0219414	0.0188566	0.00917855	0.0229976	0.0154969	0.00771236	0.00805277	0.00907966	0.00597638	0.00953481	0.0296828	0	0.00186248	0.0253807	0.0017613	0.00806664	0.00542077	0.0262487	0.00480949	0.0042004	0.0159047	0.00524049	0.0100388
STAB2	0.00275899	0.00852417	0.00535825	0.014498	0.0031934	0.00348004	0.0006838	0.00281917	0.00521279	0.000766772	0.00243306	0.00078689	0.000412249	0	0	0.00657725	0.00352583	0	0.00511029	0.0005749	0.00350598	0.00199907	0.00311341	0.0011978	0.00301118	0	0.00276304	0.00759729	0.0113704	0.0101747	0.00122437	0.00216505	0.00318844	0.00614041	0	0.00106653	0	0.00685265	0	0.000812629	0.00400732	0.00107776	0.0105836	0.00130229	0	0.00379064	0.000982302	0.0033873
NT5DC3	0.00761887	0.0301426	0.0175362	0.047699	0.0320427	0.0261272	0.0515486	0.0271073	0.0227371	0.0140122	0.00431696	0.0155351	0.0110939	0.0328921	0.041287	0.039561	0.02755	0	0.0211007	0.0123067	0.00370891	0.00612034	0.0166227	0.0163145	0.0189025	0.0348917	0.0218612	0.0120202	0.0493783	0.0161091	0.0139935	0.0148159	0.0230687	0.024516	0.0123828	0.0132926	0.067648	0.0540972	0.0309049	0.0114917	0.0133321	0	0.00818725	0.027887	0.0173594	0.0120944	0.00817403	0.022736
HSP90B1	0.102069	0.186735	0.0771888	0.182549	0.154218	0.148852	0.195294	0.100219	0.085327	0.081369	0.0667989	0.0905441	0.115122	0.0592603	0.100858	0.0750808	0.187578	0.0275308	0.089136	0.0853668	0.0718932	0.0591768	0.0763528	0.0405329	0.10049	0.116635	0.205501	0.132598	0.143277	0.129536	0.091045	0.0840613	0.112029	0.0935199	0.0984649	0.146016	0.209421	0.0890355	0.208868	0.0576655	0.0677851	0.04284	0.0860645	0.183274	0.0767291	0.0879093	0.0405192	0.0561192
C12orf73	0.0880406	0.0412232	0.0594587	0.0751737	0.0711991	0.0580818	0.0917073	0.0524351	0.0166959	0.0558499	0.0429653	0.0574939	0.05986	0.0231314	0.041714	0.0752637	0.111374	0.0863737	0.0684789	0.0616227	0.0678889	0.0396406	0.0622184	0.0382248	0.0455363	0.0768928	0.0926932	0.0717245	0.0638009	0.00773226	0.0568383	0.042185	0.0571572	0.0601509	0.0518051	0.0582639	0.144168	0.078157	0.0834634	0.0904329	0.0348518	0.0679848	0.0703494	0.0730298	0.0645895	0.0416698	0.0274916	0.0607383
TDG	0.0383037	0.0511788	0.0597724	0.114943	0.0683518	0.0583015	0.0438253	0.0534516	0.0265878	0.0402652	0.049498	0.0477033	0.0385593	0.038342	0.0524737	0.0705364	0.0480045	0.0424552	0.065202	0.0402472	0.0715131	0.0597717	0.0421511	0.0531303	0.0313253	0.0553609	0.0556896	0.0451962	0.0863754	0.0827266	0.0478881	0.0469358	0.0494041	0.0500966	0.0375738	0.077582	0.0850962	0.0488024	0.0519756	0.0476686	0.0387104	0.0387432	0.0795267	0.0607779	0.0353064	0.0456812	0.0425823	0.039035
GLT8D2	0.0246407	0.000965486	0.0165142	0.017911	0.0124484	0.0152155	0.0165657	0.0197526	0.0565139	0.0130545	0.0134613	0.01047	0.0141461	0.00717076	0.00862623	0.0221041	0.018707	0	0.0151689	0.0247642	0.00602068	0.00370967	0.00970046	0.0106156	0.0159526	0.0025966	0.0280298	0.0208771	0.0289758	0.0244193	0.0258266	0.0104919	0.0179423	0.0184204	0.0116667	0.0170068	0.0553805	0.0204009	0.0171499	0.0128115	0.0121015	0.0121932	0.0114273	0.0123311	0.0160363	0.0130942	0.00724547	0.0112636
HCFC2	0.0700587	0.0784749	0.0619362	0.0878218	0.074783	0.0992864	0.0229518	0.0769928	0.0707158	0.0642239	0.0572324	0.0596427	0.0636747	0.0705369	0.0693219	0.0848623	0.0607839	0.00842354	0.0823811	0.0767445	0.0911299	0.0575079	0.0626578	0.059328	0.035027	0.0800751	0.0765801	0.0796364	0.0708116	0.113718	0.0688578	0.0826827	0.0631413	0.0562455	0.0508139	0.0830629	0.0472906	0.0421979	0.0483737	0.0759815	0.0595222	0.079903	0.0774147	0.060615	0.0706417	0.0621645	0.0468707	0.0358351
NFYB	0.023731	0.0394918	0.0321727	0.0133995	0.077639	0.0407328	0.0185403	0.0242265	0.0208575	0.0184774	0.0223006	0.0232381	0.0211967	0.0370771	0.0333082	0.0419371	0.0366246	0	0.0348799	0.0318063	0.0490572	0.0170245	0.0186144	0.0212477	0.0173113	0.0207441	0.0462005	0.0281234	0.0347411	0.0353326	0.0292972	0.0251236	0.0255687	0.0248932	0.0287111	0.037941	0.0771828	0.0158265	0.0231906	0.0320856	0.0251354	0.020945	0.0360811	0.0398248	0.0228695	0.0309234	0.0183396	0.027609
TXNRD1	0.203413	0.20805	0.168483	0.258809	0.204574	0.186239	0.184811	0.206331	0.171139	0.109742	0.126967	0.190858	0.199292	0.215645	0.196168	0.216155	0.319214	0.368347	0.195438	0.251506	0.21455	0.1521	0.147937	0.145823	0.204816	0.22451	0.233266	0.228064	0.321262	0.249812	0.178978	0.197498	0.190894	0.164004	0.180751	0.230315	0.290752	0.131723	0.302955	0.189609	0.17714	0.262664	0.290543	0.209288	0.218541	0.127612	0.120874	0.363067
CHST11	0.446377	0.521766	0.33181	0.501202	0.509136	0.462157	0.430005	0.441535	0.303896	0.325622	0.328603	0.41054	0.454658	0.512714	0.467038	0.461688	0.663585	0.456403	0.448723	0.525941	0.422289	0.346192	0.394577	0.334789	0.485448	0.458787	0.612277	0.384004	0.587453	0.42594	0.356991	0.31641	0.426307	0.373293	0.497965	0.558404	0.654416	0.433788	0.761134	0.427649	0.411096	0.465493	0.377577	0.522065	0.50901	0.341371	0.308734	0.416707
SLC41A2	0.120113	0.103921	0.0826309	0.165028	0.147552	0.15444	0.0908456	0.0824653	0.0660803	0.100247	0.0809314	0.0845669	0.11065	0.0713561	0.089948	0.0984334	0.171533	0.0591937	0.0966954	0.109902	0.126246	0.0839641	0.0850395	0.0765611	0.0797878	0.115679	0.158677	0.142501	0.149191	0.1097	0.0996649	0.084374	0.0715932	0.0848762	0.0876094	0.118199	0.13903	0.134386	0.127244	0.139876	0.0945991	0.0979325	0.106275	0.111698	0.10619	0.0644679	0.0610733	0.0880052
C12orf45	0.0153447	0.0535699	0.0397202	0.0652979	0.0441883	0.0400479	0.0344433	0.0513681	0.0426115	0.0407523	0.0387157	0.0467016	0.0382756	0.0549791	0.0456406	0.089152	0.0453832	0	0.0511107	0.0546268	0.0542151	0.0622148	0.0434856	0.0461869	0.0387176	0.0514747	0.046242	0.0577229	0.0397457	0.0115698	0.0445226	0.0329979	0.0516371	0.0470281	0.0252001	0.0572985	0.0387771	0.0533546	0.0534007	0.0645071	0.0466982	0.0530217	0.0183951	0.0197422	0.0338765	0.0575672	0.0367541	0.0417188
ALDH1L2	0.0121709	0.0365644	0.0294908	0.0394138	0.0270006	0.0337018	0.116391	0.0256611	0.00960523	0.0155944	0.0125808	0.0265307	0.014712	0.0154623	0.0118637	0.0410408	0.0443024	0.0583446	0.0232303	0.0340927	0.0182108	0.032156	0.0233291	0.0250318	0.020702	0.035467	0.0446825	0.0353568	0.0298266	0.0439066	0.023557	0.0294315	0.0167179	0.0246208	0.0157299	0.0272828	0.0101612	0.0300431	0.0221627	0.0213372	0.00984401	0.0229021	0.0231898	0.0341037	0.0173442	0.0571277	0.0144062	0.0881655
WASHC4	0.169279	0.204241	0.124024	0.25262	0.246276	0.231503	0.181986	0.150406	0.141204	0.134376	0.125934	0.162518	0.176737	0.142696	0.119479	0.178428	0.201424	0.201256	0.198181	0.176159	0.199155	0.103443	0.113059	0.114482	0.154693	0.24913	0.218777	0.232666	0.214964	0.173741	0.121142	0.154876	0.123214	0.154902	0.144301	0.19592	0.171128	0.137603	0.145109	0.144634	0.173462	0.141356	0.227504	0.222516	0.172471	0.115834	0.0861561	0.158146
APPL2	0.343407	0.24915	0.205229	0.301273	0.402707	0.321332	0.280924	0.242819	0.22312	0.2178	0.193736	0.294734	0.315589	0.255204	0.347593	0.362582	0.362104	0.388437	0.249416	0.385814	0.322018	0.147862	0.281841	0.20978	0.2159	0.345783	0.298697	0.248663	0.299374	0.243668	0.19844	0.177863	0.195666	0.214849	0.285131	0.418424	0.294431	0.204081	0.34808	0.193447	0.259985	0.2779	0.214655	0.271448	0.299286	0.162073	0.180004	0.1575
C12orf75	0.0181838	0.0169816	0.0124906	0	0.0531576	0.0116339	0.0567124	0.00811744	0.00285808	0.0105413	0.00772631	0.00576361	0.0183167	0.0088694	0.0101054	0.0163819	0.0106324	0	0.00491095	0.0212742	0.00871579	0.00450908	0.00625299	0.0124858	0.00868933	0.012785	0.0286515	0.0123216	0.01185	0.0266215	0.0152761	0.00559072	0.0130388	0.017876	0.0156778	0.0111713	0.0201044	0.0258172	0.02382	0.0159764	0.0117854	0.0210255	0.00327032	0.0114679	0.00816149	0.0136335	0.0122597	0.0623688
NUAK1	0.0975894	0.120472	0.0785085	0.149936	0.192949	0.16663	0.136762	0.097777	0.0888385	0.0574957	0.0449305	0.0780635	0.109479	0.0745546	0.0824414	0.0661538	0.107779	0.0304527	0.0582419	0.125174	0.0939597	0.0443065	0.0484901	0.0482644	0.0781716	0.156276	0.216349	0.101061	0.139671	0.128984	0.0822075	0.0813507	0.0964193	0.0547969	0.0764968	0.109279	0.128601	0.0782056	0.191628	0.0474599	0.0394923	0.0330568	0.0666035	0.104288	0.112673	0.0601242	0.0499044	0.0974036
CKAP4	0.0468023	0.0400956	0.0224914	0.018373	0.0312408	0.0216426	0.0183636	0.0205118	0.0334705	0.0158153	0.0141731	0.0257549	0.0242906	0.0130911	0.0221539	0.0307878	0.0696045	0.0537234	0.0353913	0.0250867	0.0216325	0.0204653	0.0253965	0.0264461	0.0152079	0.0178459	0.0382459	0.0504115	0.019139	0.00736397	0.0279556	0.0300444	0.0344231	0.0263541	0.0167522	0.027103	0.0488311	0.0288441	0.0591887	0.0316506	0.0172031	0.0205932	0.0250041	0.0222797	0.0268467	0.0240363	0.0126004	0.0165336
TCP11L2	0.0654248	0.0963846	0.0587094	0.0907994	0.103311	0.0903035	0.0559786	0.0628031	0.0573921	0.0541255	0.0537619	0.0708077	0.0501271	0.0483831	0.0557079	0.0549336	0.0571446	0.00196844	0.073353	0.0697106	0.0422267	0.0319014	0.0516852	0.0447253	0.0532446	0.0800371	0.101415	0.0703769	0.0951642	0.0779234	0.081996	0.0486067	0.0420237	0.0379339	0.116722	0.0815074	0.0596463	0.0948147	0.131228	0.0352425	0.0446229	0.109377	0.0882873	0.0884487	0.0922634	0.0367392	0.0359186	0.0282923
POLR3B	0.0762964	0.107331	0.0672381	0.0594409	0.130064	0.0609603	0.0683795	0.0570815	0.0354049	0.0615398	0.0475035	0.0636262	0.0656904	0.0545841	0.0723037	0.0850695	0.0494036	0.0378585	0.069441	0.0576237	0.0585965	0.0645206	0.0546197	0.0413336	0.0537036	0.0984468	0.0910901	0.0788275	0.0660155	0.0438158	0.058547	0.0658775	0.0647205	0.0691735	0.0515321	0.0802524	0.0795993	0.0516547	0.102793	0.0728906	0.0611588	0.0482351	0.0492685	0.0756545	0.0460945	0.0540125	0.0497389	0.116667
RFX4	0.518704	0.681788	0.342634	0.611089	0.520695	0.60286	0.312267	0.327901	0.316466	0.304364	0.252501	0.433125	0.455629	0.435086	0.501494	0.545636	0.673883	0.691509	0.470323	0.545413	0.512163	0.309051	0.372941	0.265044	0.552738	0.616207	0.794953	0.484538	0.650971	0.558364	0.346125	0.320766	0.328188	0.329569	0.550005	0.60707	0.808624	0.366353	0.84999	0.440555	0.367306	0.469806	0.529022	0.525219	0.440299	0.259945	0.221821	0.383026
RIC8B	0.23714	0.221732	0.148707	0.268113	0.216736	0.251368	0.232099	0.180644	0.139836	0.157487	0.138899	0.190977	0.204743	0.123895	0.182905	0.192558	0.261287	0.227875	0.200017	0.204584	0.202925	0.157608	0.168294	0.139845	0.158939	0.230971	0.263567	0.222179	0.208599	0.195865	0.176511	0.190493	0.151057	0.153188	0.240475	0.238291	0.2615	0.201267	0.29398	0.187401	0.172578	0.15341	0.236801	0.262024	0.212872	0.124133	0.138955	0.225314
TMEM263	0.0402115	0.0539524	0.0432139	0.0981196	0.0304698	0.0612396	0.0424926	0.0541431	0.0302032	0.0365961	0.0411525	0.0396877	0.0524	0.0429373	0.0425104	0.0472538	0.0415046	0	0.0650834	0.0372478	0.0590103	0.0269782	0.0390535	0.0384801	0.0558683	0.0547686	0.0639453	0.0694587	0.083574	0.0213791	0.0553875	0.0571434	0.0315375	0.0524291	0.0213203	0.056202	0.0718768	0.032642	0.03496	0.0366326	0.0352272	0.0282554	0.0611922	0.0481621	0.0386697	0.0321572	0.030457	0.0238644
MTERF2	0.0858191	0.0501568	0.0633843	0.0498716	0.0799367	0.0974406	0.0786537	0.0768268	0.0764391	0.0537449	0.0457749	0.0741206	0.0640535	0.112868	0.0808843	0.102362	0.0969373	0.0187997	0.0904905	0.0751779	0.0777112	0.0552415	0.0538267	0.063337	0.0485763	0.12117	0.0590078	0.073106	0.117669	0.129034	0.0631423	0.0850642	0.0656577	0.0755476	0.0787292	0.0814192	0.0280143	0.0546314	0.0606442	0.0960538	0.0627232	0.0600795	0.100699	0.0757175	0.047048	0.052383	0.0408072	0.0528648
CRY1	0.0895857	0.0707767	0.0973842	0.192129	0.0390876	0.099533	0.131523	0.0893204	0.0747793	0.0565482	0.100021	0.0535115	0.0663337	0.13337	0.0827074	0.120489	0.0499245	0.151613	0.100888	0.114821	0.0787127	0.089351	0.066257	0.0678032	0.167143	0.0827286	0.0828573	0.070193	0.298851	0.102751	0.0830427	0.113183	0.102285	0.0893756	0.077611	0.0908125	0.263576	0.114253	0.068049	0.165108	0.110968	0.141708	0.128444	0.0646477	0.060588	0.0530425	0.0891548	0.0491779
BTBD11	0.0818067	0.0529105	0.0427999	0.0610888	0.0436919	0.0309608	0.0152648	0.0553131	0.0297522	0.0371722	0.0243156	0.0579387	0.0579952	0.0243695	0.0490651	0.0596093	0.0319486	0.153149	0.0453771	0.0113229	0.100183	0.0475795	0.0436261	0.0606118	0.0425522	0.036057	0.0315615	0.0302737	0.0790168	0.0225676	0.0312387	0.0242913	0.043024	0.036026	0.0209747	0.0229601	0.0559476	0.0142466	0.0449553	0.0558489	0.0305556	0.0363367	0.0481157	0.0121255	0.0157088	0.0681887	0.0324425	0.0520316
PWP1	0.0733948	0.113727	0.0575769	0.0728006	0.0817325	0.0729151	0.0811907	0.0720441	0.0558037	0.0563276	0.0539016	0.0774486	0.0688498	0.0630229	0.0868191	0.0981004	0.057056	0.221255	0.078502	0.0821833	0.0903914	0.0625161	0.0535668	0.0729683	0.0473517	0.0626631	0.0855142	0.065831	0.0847354	0.0628718	0.0792738	0.0792396	0.0603799	0.0577313	0.03926	0.0730701	0.0715277	0.0687373	0.0676834	0.0687099	0.062023	0.0575921	0.101024	0.0876047	0.0767868	0.0642503	0.0542022	0.0662922
PRDM4	0.0399956	0.0507017	0.037433	0.0904485	0.0743426	0.0508219	0.061374	0.0432292	0.0285161	0.0358592	0.0326098	0.047818	0.0365905	0.0591643	0.0488603	0.0406103	0.0540849	0.0328055	0.0394762	0.0492488	0.0520798	0.0280622	0.0303397	0.0326284	0.0361335	0.0502425	0.049385	0.0537531	0.0491244	0.0849006	0.0453051	0.0447349	0.0394529	0.0398282	0.0309501	0.0619624	0.0899261	0.0339657	0.0399684	0.0549914	0.0335745	0.00935865	0.041721	0.055483	0.0351406	0.0305888	0.0259866	0.0461502
ASCL4	0	0	0	0	0	0	0	0	0	0	0	0	0	0	0	0	0	0	0	0	0	0	0	0	0	0	0	0	0	0	0	0	0	0	0	0	0	0	0	0	0	0	0	0	0	0.00114503	0	0
WSCD2	0.0361608	0.0192057	0.0104074	0.0668429	0.0178347	0.0207626	0.01943	0.0227224	0.0364839	0.00382124	0.00551654	0.0111486	0.0136719	0.0501784	0.0142965	0.0257224	0.019753	0	0.0091985	0.00984338	0.0063669	0.00551765	0.007273	0.0112379	0.0111324	0.0153264	0.0310944	0.0176461	0.016161	0.0315554	0.00943035	0.01415	0.0151726	0.0434951	0.00477323	0.014182	0.0350736	0.00894025	0.0232656	0.0051073	0.00360356	0.0248378	0.0130065	0.00388083	0.0133069	0.00603296	0.00317734	0.00422928
CMKLR1	0	0	0.000543388	0	0.0028057	0.000571422	0	0.00125147	0.00250802	0	0.000286568	0.000863698	0.00195091	0	0.00106452	0	0	0	0.00219535	0	0.00245938	0	0	0	0.003038	0	0	0	0	0	0.000607785	0	0.000472884	0	0	0	0	0	0.0032331	0.000732791	0	0	0	0	0.00281626	0	0	0.000144467
FICD	0.00250218	0.0117788	0.0106302	0.027138	0.00169141	0.0248961	0.0185771	0.013557	0.0259671	0.0100055	0.0231075	0.0129317	0.0190234	0.0238583	0.0156784	0.0105659	0.0211024	0.0238403	0.0187935	0.0219616	0.00627921	0.017853	0.0162927	0.0110642	0.0098007	0.0124262	0.026151	0.00520552	0.0360838	0.00207491	0.016969	0.00919708	0.0151072	0.0282992	0.0106446	0.00887277	0.00540856	0.0153888	0.0157252	0.0246911	0.00738971	0.00849914	0.0150474	0.00763879	0.0022121	0.0457096	0.0061527	0.00248921
SART3	0.0549511	0.0942643	0.0598185	0.113097	0.0419152	0.0720489	0.0741255	0.0728691	0.0202563	0.0484967	0.048258	0.0642164	0.0596163	0.0462783	0.0615834	0.0424559	0.0452095	0.0444041	0.0685433	0.0778978	0.122118	0.0484074	0.0475115	0.0513847	0.0539282	0.0424878	0.0636039	0.0668077	0.075847	0.0719473	0.0508699	0.0654363	0.0564378	0.0375343	0.0624514	0.115239	0.0397266	0.0508478	0.0965491	0.0660047	0.0652716	0.10004	0.0873349	0.071036	0.0491943	0.0424616	0.0497418	0.100501
ISCU	0.0681086	0.0935152	0.035689	0.102779	0.0609705	0.0762924	0.115651	0.0706529	0.0543459	0.022569	0.0360763	0.0314852	0.0517374	0.0874111	0.0883638	0.0674387	0.0644415	0.0774576	0.0827802	0.0638901	0.0818454	0.0263722	0.0390044	0.0282359	0.0695621	0.06251	0.0934524	0.0544	0.0964197	0.0898834	0.0622928	0.0633891	0.0628402	0.0416578	0.0510612	0.0299268	0.185409	0.0600515	0.177454	0.0670465	0.034794	0.0671422	0.0715775	0.0699403	0.0534414	0.046155	0.0226513	0.0504096
TMEM119	0	0.00619336	0	0	0	7.25964e-05	0	0.000829285	0	0	0.000259484	0	0.00112505	0.00295012	0	0.00921551	0	0	0.00189447	0	0.00156068	0	0.00110586	0	0	0	0.00139711	0	0	0.00345959	0.00432953	0.000355892	0.00056549	0	0	0	0	0	0.00766565	0	0.00102865	0	0	0.00217201	0	0	0	0.000933604
SELPLG	0	0	0.000699693	0.01439	0.00235534	0.00219033	0	0.00421105	0.0105654	0.000190356	0.00122046	0.00222262	0.00136225	0	0	0	0.00629299	0	0.00103796	0.00144707	0.00239107	0	0.000572462	0.00125085	0.00175065	0.00617087	0.00143697	0.00282165	0.00986578	0	0.00177097	0.00199599	0.00131796	0.00256433	0.000869248	0	0.021473	0	0	0.00111232	0	0	0	0.00260747	0.000836364	0	0.00141821	0.000954872
CORO1C	0.0596344	0.087097	0.0679515	0.0832659	0.0601419	0.0692298	0.0698641	0.0914777	0.0909879	0.0574094	0.0665366	0.0492798	0.0801689	0.072158	0.07807	0.138128	0.0906839	0.215661	0.0678479	0.110805	0.0702715	0.07731	0.0398054	0.0562912	0.0884586	0.092624	0.108142	0.0905324	0.177063	0.136299	0.0756631	0.0982364	0.0781212	0.0629367	0.0614924	0.0754705	0.232365	0.0828196	0.0831604	0.087863	0.0604129	0.0910032	0.0845535	0.0845065	0.0897654	0.0813022	0.0495747	0.0311529
SSH1	0.0846879	0.129426	0.0914962	0.112579	0.0743887	0.0705134	0.109664	0.101024	0.0900387	0.0787978	0.0828196	0.100627	0.143626	0.0747695	0.139114	0.127285	0.144962	0.0261593	0.0969044	0.116516	0.107654	0.0723176	0.118602	0.112623	0.0753874	0.108343	0.0996127	0.0963795	0.117453	0.0466596	0.0968566	0.0927554	0.101078	0.0947396	0.0775532	0.137681	0.320477	0.100178	0.0825579	0.110789	0.117962	0.0891178	0.108556	0.106192	0.0968424	0.0881913	0.0875325	0.163468
DAO	0.00252848	0.00341242	0.00293501	0.00714072	0.0187419	0.000486318	0	0.00557275	0	0.00210693	0.00197775	0.00333943	0.00226055	0.00354335	0.00276096	0	0.00198162	0	0.00289328	0.00514343	0.00183607	0.00267276	0.00218067	0.00142592	0.00315883	0.00340599	0.00142273	0.00175524	0.00834941	0	0.00291124	0.00057829	0.00341048	0.00304682	0.0102941	0.00859094	0	0.00233101	0	0.00191134	0	0.00668584	0.0034182	0	0.00154884	0.00418842	0.000977259	0.00173337
SVOP	0.0306499	0.0423057	0.0157202	0.0634872	0.0415855	0.045219	0.0378346	0.0298062	0.0378464	0.013682	0.0105795	0.0124694	0.028745	0.030808	0.0343682	0.0235198	0.0651956	0.058245	0.0195133	0.019686	0.0304537	0.0100686	0.023671	0.0148452	0.0152019	0.0285541	0.0645051	0.0373114	0.032394	0.0294872	0.0218973	0.0296369	0.0332892	0.0158118	0.00927126	0.0369669	0.0880828	0.0255586	0.0989093	0.0243285	0.0196654	0.0185912	0.0491936	0.0449778	0.032123	0.00551312	0.0122245	0.0172718
USP30	0.0661087	0.0585767	0.0514506	0.0691067	0.102906	0.0538658	0.0535593	0.0621421	0.0816449	0.0549486	0.0369162	0.0565819	0.052745	0.0678551	0.0605737	0.0922492	0.0834094	0.0859913	0.0851679	0.0794806	0.0890682	0.0445283	0.0508381	0.0450336	0.0591075	0.0738239	0.0953432	0.0969356	0.113374	0.0852718	0.0647074	0.0506864	0.060916	0.0513963	0.0747864	0.0485316	0.0145286	0.0773374	0.11161	0.0690591	0.0453615	0.0524466	0.0910111	0.0812809	0.0555306	0.0385707	0.0402316	0.0905983
ALKBH2	0.0203139	0.0150641	0.0118515	0.0289472	0.0180675	0.015993	0.00685536	0.0202036	0.00712891	0.0103711	0.0106931	0.0110062	0.0107766	0.043329	0.0206213	0.0344523	0.00785546	0.0549633	0.0248619	0.0314017	0.0234185	0.0276605	0.00588048	0.0224214	0.00535017	0.014705	0.0166789	0.0157351	0.0486648	0.0168992	0.0106858	0.0373501	0.0169995	0.0101028	0.0216478	0.0232576	0.0111948	0.0099357	0.0378759	0.0143464	0.0226366	0.020924	0.095267	0.00976412	0.00961978	0.0208915	0.0115821	0.0279338
UNG	0.0556487	0.0489328	0.0421971	0.0636941	0.0955761	0.0474504	0.0356891	0.0478654	0.0460479	0.0476039	0.0464275	0.0584261	0.0465665	0.0799176	0.0408104	0.0529006	0.0932944	0.0179278	0.0720268	0.0666884	0.0570547	0.0307776	0.05017	0.0326036	0.0466027	0.0635732	0.082698	0.0562758	0.08755	0.10014	0.0492177	0.0377214	0.0576169	0.0499457	0.0595545	0.0377925	0.125242	0.055514	0.0581081	0.0450286	0.0244373	0.0944268	0.0748525	0.0291013	0.0502403	0.044583	0.0184021	0.0666776
ACACB	0.486998	0.494926	0.280226	0.490169	0.464699	0.492718	0.306535	0.359985	0.298458	0.269006	0.226781	0.356666	0.396568	0.424736	0.429756	0.524552	0.586992	0.743695	0.396689	0.520991	0.500511	0.263538	0.334004	0.238813	0.3408	0.597613	0.463939	0.393386	0.533701	0.426895	0.274293	0.252801	0.349779	0.304275	0.430174	0.561615	0.716746	0.329709	0.813584	0.377433	0.32186	0.370256	0.343387	0.435083	0.39039	0.284264	0.215846	0.24844
FOXN4	0	0	0.000595925	0	0.0195141	0.00548603	0.00138956	0.00209915	0	0.00295417	0.000505413	0.00254589	0	0	0.00312489	0	0	0	0.00158574	0	0	0.000660389	0.00425582	0.000991176	0.000569165	0	0	0.000653938	0.00347301	0	0.000461293	0.00102959	0.00166998	0.00205987	0	0.0141382	0	0.000643156	0	0	0.00220237	0.00261097	0	0.0028959	0.00179166	0	0.00233308	0.000808321
MYO1H	0.00395286	0.00112561	0.00451796	0.00443612	0.0177304	0.000185391	0.000268729	0.0026579	0.00492464	0.000711475	0.00455646	0.0049419	0.000210715	0.00214736	0.00277533	0	0.00395982	0.0236917	0.00385445	0	0.00298439	0.00295789	0.00449822	0.0058644	0.00349582	0.00520134	0	0.0055519	0.0169634	0.0206987	0.000858961	0.00665392	0.00363071	0.00556296	0.00474765	0.00282285	0	0.00369353	0.00761433	0.00400918	0.0034907	0.00583532	0	0.000634085	0.00177782	0.00132315	0.00224992	0.00405415
KCTD10	0.0245427	0.033179	0.0131964	0.034445	0.00490072	0.0112096	0.0222737	0.0285398	0.0359243	0.0241055	0.0168623	0.0218772	0.0176998	0.0221185	0.0170804	0.0131815	0.0212617	0.0427704	0.018452	0.00890224	0.0176051	0.020822	0.0218823	0.0111076	0.0209745	0.0201939	0.016035	0.0223004	0.00254545	0.0200016	0.0148626	0.0175213	0.015014	0.022547	0.017457	0.0183604	0	0.0193885	0.022099	0.0146121	0.00974648	0.031102	0.0286516	0.0143771	0.0170901	0.0170792	0.0119339	0.0551919
UBE3B	0.139654	0.127178	0.103297	0.0624165	0.098789	0.133462	0.127878	0.121884	0.110829	0.10078	0.0831643	0.136693	0.128086	0.108314	0.122255	0.16775	0.179393	0.212169	0.136323	0.142528	0.154505	0.0730159	0.0969298	0.0934678	0.0931882	0.155997	0.140298	0.107832	0.13386	0.100724	0.109148	0.127971	0.119354	0.0868412	0.121238	0.202651	0.152312	0.0905835	0.143094	0.117463	0.130049	0.0954941	0.155102	0.119298	0.116128	0.0705258	0.078682	0.129404
MMAB	0.0576719	0.0364674	0.046877	0.0388097	0.0728497	0.0635865	0.0491636	0.0729118	0.0600667	0.0408582	0.0444578	0.0515214	0.0606421	0.067993	0.103593	0.167182	0.0625055	0.206239	0.0496928	0.0697827	0.0907514	0.0757932	0.0548017	0.0535947	0.0684736	0.0568542	0.0482342	0.0626835	0.0742608	0.0502964	0.0398571	0.0999023	0.0483035	0.0313534	0.0528232	0.0827979	0.0477971	0.0419195	0.0699304	0.0410305	0.0638905	0.0825503	0.0700185	0.053023	0.0482658	0.0649356	0.0463073	0.0311222
MVK	0.0196557	0.0125628	0.0198975	0.0425256	0.0633675	0.0279399	0.00265238	0.0422991	0.00328691	0.0222825	0.0172124	0.0252655	0.0439346	0.0328722	0.068324	0.066059	0.0252181	0.05559	0.0258626	0.0361498	0.035997	0.0394601	0.0292299	0.0368778	0.0208035	0.0381554	0.0304996	0.0340128	0.0759902	0.0374676	0.0221909	0.056386	0.0239302	0.0269511	0.0292707	0.0461953	0.00940999	0.0253152	0.0363545	0.0106007	0.0302448	0.0289861	0.0573221	0.0293803	0.0176156	0.0224763	0.0349251	0.00813995
FAM222A	0.00487544	0.00580962	0.021974	0.00933702	0.0643846	0.0196365	0.0125655	0.0197064	0.0223998	0.0100494	0.0200041	0.0119223	0.00504946	0.0116402	0.0237424	0.00992147	0.0251499	0	0.0178628	0.0141295	0.0288626	0.003433	0.0142821	0.0163224	0.0255609	0.0166273	0.00580101	0.0112818	0.0150611	0.0443702	0.0126453	0.00743583	0.00839906	0.00288881	0.00700664	0.0192886	0.0201044	0.0174954	0.0198024	0.00619358	0.0149001	0	0	0.0257872	0.0200593	0.0156406	0.0090285	0.0168044
TRPV4	0.00346216	0.00572831	0.00317256	0.00407643	0.0121794	0.00112622	0	0.000365017	0	0.00375793	0.00127981	0.00194125	0.00180468	0	0.00110197	0.00324909	0.00174332	0	0.0013526	0.000297887	0.00187003	0.00136323	0.00123353	0.000983146	0.00201309	0.00260671	0.00139792	0.00622534	0	0.00903888	0.000587352	0.000534319	0.0022262	0.000846691	0.000559852	0	0	0.00787113	0	0.00132733	0.00353948	0	0.0120019	0	0.00247877	0.00273345	0.00215508	0.00237651
GLTP	0.0324226	0.0429956	0.0438091	0.0574316	0.0664122	0.0638862	0.0232452	0.0517215	0.0425565	0.0449999	0.0474893	0.0722535	0.067298	0.02612	0.0656052	0.0335348	0.0886192	0.0822746	0.0394859	0.0331961	0.0645221	0.0283704	0.0550776	0.0395266	0.044772	0.0360831	0.080601	0.0501232	0.0457585	0.0527148	0.0421596	0.0490423	0.0438359	0.0383988	0.0345586	0.0618789	0.137959	0.0662568	0.139338	0.0409396	0.0495071	0.0910267	0.0394532	0.0507239	0.0338437	0.0368282	0.0331357	0.055105
TCHP	0.0849142	0.0920867	0.107919	0.139598	0.180585	0.131281	0.147911	0.0868512	0.0978724	0.0772918	0.0750419	0.0826334	0.122899	0.107023	0.094373	0.118424	0.0797886	0.239744	0.0885391	0.105501	0.117183	0.0689825	0.0977867	0.0869355	0.0725865	0.11626	0.0680863	0.099469	0.154601	0.0961074	0.0863009	0.104053	0.0953949	0.0909278	0.0747394	0.161541	0.0736205	0.0854132	0.151655	0.0967089	0.075926	0.0444493	0.109981	0.0639014	0.069891	0.0768265	0.0861877	0.0603883
GIT2	0.131246	0.195306	0.106899	0.103733	0.171711	0.167854	0.118972	0.110028	0.0893449	0.0868257	0.0707663	0.127981	0.144527	0.101336	0.127706	0.179443	0.149673	0.151636	0.0993957	0.141923	0.129179	0.0707014	0.126023	0.0852114	0.0959916	0.186063	0.155681	0.113638	0.128066	0.0984883	0.0957811	0.112731	0.104756	0.0961035	0.122702	0.188431	0.214062	0.10013	0.227501	0.118749	0.0884915	0.0961538	0.101369	0.135862	0.116438	0.0722388	0.0830007	0.0791969
ANKRD13A	0.0482634	0.0359162	0.0647115	0.0819871	0.0743842	0.0780718	0.0484768	0.0641137	0.0554715	0.0374602	0.0400153	0.0553742	0.0627927	0.0605672	0.0631053	0.0685339	0.0529912	0.0830918	0.0643989	0.0575159	0.0786797	0.0578656	0.0432017	0.0392935	0.0510264	0.0440316	0.0668557	0.071905	0.0436	0.0691055	0.0483242	0.0643348	0.0515775	0.039654	0.074608	0.0622461	0.0919516	0.0453597	0.0887344	0.0596235	0.0620591	0.0721321	0.0996897	0.0468427	0.0383699	0.0331403	0.043105	0.060591
C12orf76	0.065805	0.0649239	0.063556	0.162759	0.166841	0.0913013	0.0918707	0.0832724	0.0722868	0.0461709	0.0543847	0.0586287	0.0546759	0.0714855	0.0632475	0.0868874	0.0918752	0.17485	0.0544883	0.0827823	0.0640611	0.0496405	0.0610179	0.0293885	0.0648637	0.0995948	0.14305	0.113573	0.104207	0.180149	0.072173	0.0743571	0.0614221	0.0412422	0.062545	0.105151	0.070613	0.089085	0.0812845	0.0472074	0.0527629	0.0309118	0.0447408	0.112717	0.0599258	0.0423124	0.0324513	0.0472403
IFT81	0.0944137	0.134284	0.0817523	0.112407	0.065921	0.121074	0.0855744	0.0944509	0.0834189	0.0688966	0.0712101	0.0870807	0.0903156	0.108555	0.0822304	0.114619	0.113965	0.0521641	0.116341	0.104527	0.102306	0.0682809	0.0805993	0.0870917	0.0696314	0.127467	0.104165	0.111758	0.13591	0.0878365	0.0907956	0.098189	0.0840674	0.0901085	0.0967045	0.124475	0.0996316	0.0959292	0.125454	0.0818646	0.0942304	0.0932682	0.150888	0.0931682	0.0993223	0.0518742	0.075789	0.0393226
ATP2A2	0.238895	0.303472	0.185826	0.437193	0.375913	0.315815	0.22918	0.217367	0.19599	0.189311	0.160895	0.220091	0.255027	0.190587	0.241542	0.278667	0.308684	0.155848	0.277075	0.294164	0.285167	0.152591	0.19383	0.168376	0.237239	0.28228	0.38261	0.284498	0.325708	0.276336	0.174027	0.195632	0.227571	0.20662	0.197214	0.270479	0.457805	0.166391	0.291856	0.220508	0.237305	0.170702	0.285226	0.287083	0.202403	0.165763	0.152968	0.170362
ANAPC7	0.0727958	0.0638355	0.0735902	0.0943644	0.0991749	0.0638481	0.119611	0.0758295	0.102381	0.0570116	0.0557944	0.0615363	0.0851561	0.0692281	0.0933085	0.0607057	0.0803149	0.111235	0.0659574	0.102067	0.109285	0.0746953	0.0653836	0.0796931	0.0558913	0.131004	0.113959	0.0813953	0.0847648	0.0868105	0.078992	0.0891901	0.0673028	0.0582705	0.0481828	0.107428	0.0286091	0.0536655	0.119752	0.0959077	0.0662465	0.0352254	0.0991489	0.060571	0.0730501	0.0459477	0.0622149	0.0319284
ARPC3	0.106831	0.115242	0.078417	0.119149	0.142925	0.110158	0.171388	0.11337	0.0410177	0.0545946	0.0472776	0.0755896	0.0978614	0.111351	0.114353	0.139012	0.11011	0.1143	0.0800964	0.131679	0.0908247	0.0674608	0.0710154	0.0621096	0.0775205	0.120777	0.110831	0.0743833	0.147801	0.136816	0.0743574	0.137424	0.11361	0.0907973	0.140316	0.133197	0.1772	0.084797	0.206131	0.0694894	0.0657205	0.07769	0.156962	0.144863	0.089177	0.0626742	0.062774	0.0578081
GPN3	0.0179166	0.0202871	0.0190077	0.0244459	0.000464889	0.0170575	0.0270093	0.0148714	0.00963544	0.00825949	0.0115455	0.00847952	0.0173135	0.0146828	0.0283916	0.0264759	0.020258	0	0.0160761	0.0161634	0.0153545	0.0147188	0.0109315	0.0108089	0.00831269	0.0173578	0.0190885	0.0247087	0.0107497	0.0294373	0.0163501	0.0215368	0.0149157	0.0193047	0.0174619	0.004436	0	0.0174281	0.0102246	0.0188163	0.0104932	0.00499046	0.0417803	0.0153252	0.0148247	0.0169156	0.012371	0.0219686
FAM216A	0.026307	0.0499833	0.0299161	0.0318026	0.0920267	0.0340616	0.0646507	0.0311513	0.0237194	0.019437	0.0273276	0.0370899	0.0408216	0.0366758	0.03118	0.0443389	0.0202782	0.0334157	0.0342085	0.0481232	0.0264738	0.0126198	0.0270123	0.0322356	0.0220085	0.0571759	0.0411433	0.045871	0.0697769	0.0623415	0.0377768	0.0346778	0.0321948	0.0158221	0.0134276	0.0507567	0.0298711	0.0463718	0.0924856	0.0346678	0.0255068	0.0171317	0.0239388	0.0310364	0.0222738	0.0151037	0.0320553	0.016749
VPS29	0.0959582	0.0945235	0.0931179	0.120278	0.0976015	0.0996028	0.133908	0.0978013	0.0968435	0.0734233	0.0611446	0.0749075	0.0839455	0.118788	0.0889478	0.108339	0.0943165	0.034404	0.136053	0.105455	0.0746123	0.0730339	0.0786563	0.0844689	0.0610099	0.11068	0.0986652	0.10855	0.111338	0.130144	0.0945407	0.101451	0.0833101	0.10233	0.0657821	0.0944357	0.0828126	0.0951633	0.096791	0.0779305	0.0954223	0.125698	0.123641	0.140472	0.0811621	0.0695589	0.0598095	0.0943982
RAD9B	0.015553	0.0109856	0.0129673	0.00543677	0.00100256	0.00679011	0.00254353	0.00570373	0.00178835	0.00395335	0.01072	0.0117922	0.00866025	0.0124317	0.00217615	0.0088394	0.019745	0.0207279	0.0121707	0.0056754	0.00578498	0.00541891	0.00218755	0.00621568	0.00466296	0.0147643	0.00838071	0.0118608	0.044198	0.0105601	0.0102179	0.0158039	0.0106004	0.00173587	0.00956774	0.00865625	0	0.0131049	0.00632185	0.0130743	0.00812898	0.0158783	0.0083647	0.0199312	0.00378729	0.00393797	0.00461754	0.0057538
PPTC7	0.0308193	0.0471057	0.0559285	0.0884307	0.0211942	0.0425408	0.0653698	0.0374604	0.0453364	0.0414118	0.0476484	0.0552947	0.0434119	0.0373739	0.0484364	0.0624409	0.0574066	0.0120609	0.0646416	0.047549	0.0592958	0.0433627	0.0496664	0.0483059	0.0541415	0.043824	0.0592656	0.053084	0.0491959	0.0698416	0.0438204	0.0538261	0.0614905	0.0472604	0.0376832	0.0411605	0.118615	0.0523607	0.0745798	0.0796681	0.0397226	0.0544451	0.031246	0.0428082	0.0424797	0.0337567	0.0287653	0.0317805
TCTN1	0.108567	0.1228	0.0861801	0.15284	0.118208	0.109098	0.199677	0.104564	0.09306	0.0848644	0.0822344	0.120481	0.0935907	0.132415	0.0992721	0.140116	0.166296	0.172038	0.128224	0.130607	0.101897	0.0696213	0.104971	0.0734073	0.0472165	0.126708	0.0781038	0.0848433	0.100853	0.131636	0.0944283	0.0911064	0.08403	0.0810174	0.126149	0.104007	0.0545376	0.100373	0.112467	0.0908858	0.0932049	0.0914018	0.141224	0.143271	0.0989472	0.0851574	0.0677558	0.0966176
HVCN1	0.0474182	0.0371856	0.0448095	0.075497	0.066798	0.0534731	0.102275	0.0725745	0.0685777	0.0420632	0.0532631	0.0549076	0.0495006	0.0593644	0.0527171	0.0494419	0.15783	0.00918946	0.0622703	0.0295462	0.0391805	0.0582862	0.0527749	0.0586506	0.0384618	0.0400746	0.0433936	0.07005	0.134764	0.038252	0.0485022	0.0435906	0.0617914	0.0721052	0.0639408	0.0616278	0.0608625	0.10146	0.061733	0.0574305	0.0361147	0.0613738	0.0942279	0.04614	0.0591534	0.0522273	0.0354186	0.0840409
PPP1CC	0.10973	0.0961095	0.0922722	0.0741147	0.113769	0.115095	0.136341	0.0836015	0.0828974	0.0758959	0.0939131	0.0828588	0.0850215	0.0681783	0.0865598	0.0835382	0.131837	0.0171441	0.127009	0.0844294	0.0972553	0.0616805	0.077646	0.0935765	0.106071	0.131476	0.145933	0.0839691	0.0976095	0.101929	0.0844011	0.0676812	0.0809845	0.0889959	0.0678662	0.0856627	0.101481	0.0882431	0.13685	0.0772712	0.073679	0.0683656	0.100339	0.117838	0.0524499	0.0564369	0.052223	0.112155
CCDC63	0.00426278	0.00513269	0.00451958	0	0	7.12103e-05	0.00158462	0.000569161	0	0	0.000229844	0	0.00098524	0.00274675	0	0	0.00201662	0	0.000774284	0.00370838	0	0.0019419	0.00219751	0	0.00363584	0.00142286	0	0.00421179	0.00567894	0.00384961	0.00145125	0.000754657	0.000334622	0.00140571	0.00164404	0	0	0.00184261	0.00259957	0	0	0	0	0.00281221	0.00170627	0.000806264	0.000596038	0.00179005
MYL2	0	0	0	0	0	0	0	0.000404926	0	0.000128291	0	0	0	0	0	0	0	0	0	0	0	0.000371496	0	0	0	0	0	0.000540306	0	0	0	0	0	0.0013298	0	0	0	0	0	0	0	0	0	0	0	0	0	0.000190419
CUX2	0.0369824	0.0494724	0.0317213	0.079303	0.0439713	0.0396345	0.0494029	0.0340299	0.0194851	0.0130908	0.0106901	0.0271895	0.0315716	0.0167027	0.0330291	0.0245712	0.0387875	0.104544	0.0279332	0.0331312	0.0383876	0.0165395	0.0385203	0.0205718	0.0453851	0.0412731	0.0680581	0.0308171	0.0829479	0.0562962	0.0290344	0.0319586	0.0370407	0.0409341	0.0213081	0.0430576	0.145345	0.0229924	0.117653	0.0183854	0.0322675	0.0206538	0.0377399	0.057709	0.037863	0.00892312	0.0171228	0.0226132
PHETA1	0.00801267	0.0303705	0.00932955	0.0060804	0	0.000645575	0.0101708	0.00436045	0.00708747	0.00506875	0.00300522	0.00413871	0.00751589	0.000437872	0.00270046	0	0.0122477	0	0.0086266	0.00246445	0.00319329	0.0028409	0.00428955	0.00310578	0.00632043	0.00826475	0.00176829	0.0109513	0.00198766	0.0289591	0.00838426	0.00198559	0.00486018	0.00260808	0.00205907	0.000815374	0.0333009	0.00453197	0.00920435	0.00930571	0.00955418	0	0.00891073	0.000891337	0.0106361	0.00402668	0.00299733	0.00298075
SH2B3	0.0258661	0.014328	0.0246767	0.0318644	0.0254993	0.0153477	0.0101971	0.0118994	0.0112876	0.00856419	0.0106688	0.0149185	0.0115068	0.0529716	0.0298761	0.0147899	0.0189589	0.0417993	0.0256242	0.00684323	0.0284704	0.0211202	0.0137868	0.0214077	0.00947659	0.0127389	0.0122204	0.0180224	0.0231993	0.0218702	0.0177253	0.0213013	0.0172469	0.00923947	0.0274952	0.0233641	0.0167402	0.0046844	0.0152998	0.0164098	0.024019	0.0191172	0.0539019	0.00721895	0.0136658	0.0178578	0.0109798	0.0173141
ATXN2	0.382051	0.554232	0.250164	0.492014	0.444348	0.494567	0.329727	0.319286	0.15845	0.243046	0.229181	0.352384	0.408544	0.306702	0.420966	0.453217	0.551186	0.579784	0.380551	0.512004	0.467329	0.162974	0.312511	0.216436	0.347001	0.538467	0.585472	0.398096	0.507186	0.386024	0.285802	0.263453	0.287424	0.260873	0.460261	0.487133	0.618924	0.294286	0.649825	0.339163	0.360807	0.297414	0.455717	0.461633	0.400257	0.219045	0.19398	0.26093
BRAP	0.0803201	0.0716883	0.0829422	0.073459	0.0739496	0.096056	0.0667762	0.0746392	0.0653342	0.0437622	0.0594295	0.0618464	0.0819695	0.0848636	0.0698095	0.105661	0.0760992	0.112	0.083454	0.071461	0.0851326	0.0542326	0.0612181	0.0799313	0.0623633	0.111729	0.0886989	0.0534421	0.0782419	0.0736732	0.0646168	0.0769596	0.0646057	0.0775796	0.0778907	0.105397	0.0904331	0.0548132	0.123692	0.0744344	0.0622118	0.056736	0.118556	0.0797117	0.0821379	0.0409888	0.0522839	0.0884719
ACAD10	0.123304	0.14519	0.0979335	0.063917	0.112138	0.0903737	0.0917148	0.0868481	0.0763306	0.0617285	0.059182	0.109514	0.122673	0.139171	0.12966	0.103338	0.124839	0.209495	0.0885737	0.118466	0.0961186	0.0577551	0.110022	0.0951666	0.0757746	0.160088	0.104466	0.0933255	0.0807517	0.0326099	0.0587794	0.0798321	0.0969499	0.0772524	0.100597	0.123539	0.13465	0.0902852	0.147267	0.0563338	0.125665	0.0958694	0.0700359	0.0695535	0.109087	0.0659182	0.0826984	0.0684416
AC002996.1	0.00322141	0.00659939	0.00958983	0.00880104	0.00676882	0.0141253	0.0135459	0.00661522	0.00160601	0.0122403	0.00624124	0.0167211	0.0160225	0.0120504	0.0120609	0.0191186	0.0291257	0	0.00503238	0.00579067	0.00427724	0.00815075	0.0122571	0.0086027	0.00769679	0.00383737	0.0104301	0.0104094	0.00419687	0.00865362	0.00480316	0.00633322	0.0133305	0.00452295	0.00230569	0.0117812	0.0128739	0.0167425	0.0215438	0.0126503	0.00928392	0.00506984	0.0119636	0.0217385	0.01793	0.00788392	0.00353696	0.0129845
ALDH2	0.165222	0.188491	0.165055	0.178346	0.204781	0.126099	0.282532	0.160593	0.164276	0.0903248	0.123276	0.150162	0.171892	0.187492	0.211302	0.243507	0.224651	0.173052	0.155351	0.168039	0.217452	0.0836022	0.151538	0.133312	0.1147	0.222212	0.199998	0.12417	0.227196	0.136064	0.164325	0.125869	0.167965	0.182739	0.112969	0.272766	0.498676	0.212897	0.25829	0.156968	0.145925	0.229218	0.168352	0.20287	0.222161	0.130254	0.111789	0.097432
MAPKAPK5	0.0818447	0.0882818	0.0639386	0.0939804	0.0599642	0.0714966	0.0684304	0.0905807	0.0372767	0.0517707	0.0561872	0.0625266	0.0727973	0.0788634	0.0604467	0.097803	0.079038	0.127489	0.0746194	0.103294	0.0875196	0.0586485	0.0510777	0.0566447	0.0523151	0.0728701	0.079223	0.0639457	0.073253	0.0752594	0.0669895	0.0806945	0.0752973	0.0888372	0.0661761	0.0731238	0.171222	0.0659953	0.0926188	0.0841954	0.0625202	0.0908174	0.0758664	0.047969	0.062883	0.0458231	0.0480134	0.0731883
TMEM116	0.0810285	0.126971	0.0707252	0.0965862	0.0749877	0.0505119	0.0685838	0.0509185	0.0265869	0.048696	0.0517935	0.0632233	0.0420388	0.0840262	0.0597743	0.0581522	0.0498428	0.151385	0.0676351	0.0532934	0.068601	0.0577548	0.0530209	0.0727957	0.0497897	0.0554847	0.0421019	0.0712815	0.101797	0.0543194	0.0575507	0.0542589	0.063788	0.0591407	0.0577291	0.0451118	0.0791464	0.0731606	0.058856	0.0880116	0.0534485	0.0701141	0.0830975	0.0373826	0.0660569	0.0548896	0.04885	0.0438752
ERP29	0.0490167	0.0536417	0.0308198	0.0868045	0.0290373	0.0387607	0.0966633	0.0600779	0.0503561	0.0254423	0.0332865	0.0249427	0.0506517	0.0507402	0.0648128	0.0595851	0.0803152	0.0951197	0.0615211	0.0449227	0.0489684	0.0262719	0.0250589	0.0318956	0.0351798	0.040155	0.0650785	0.0431084	0.053109	0.0464658	0.0504416	0.0464751	0.0432223	0.0661326	0.0282364	0.050441	0.0854117	0.039135	0.0661483	0.0385321	0.0656534	0.0226795	0.0523207	0.0563981	0.0559616	0.0453381	0.0234674	0.0330723
NAA25	0.206864	0.251061	0.15091	0.241269	0.214486	0.204693	0.209209	0.157578	0.135352	0.118019	0.119606	0.164444	0.151095	0.148517	0.194533	0.172709	0.200012	0.216436	0.181349	0.193809	0.206792	0.138768	0.144644	0.141162	0.161346	0.216168	0.196971	0.202526	0.285241	0.197106	0.12991	0.16727	0.18231	0.143599	0.169799	0.172709	0.271578	0.142291	0.251573	0.227834	0.162878	0.164993	0.167681	0.182411	0.159827	0.123231	0.096535	0.142116
TRAFD1	0.0415653	0.0605262	0.0333803	0.0667119	0.0906805	0.0402406	0.024278	0.0469998	0.056573	0.0343593	0.0278201	0.0234157	0.0378254	0.0307723	0.0333396	0.0347341	0.038715	0.0678407	0.0506072	0.0403189	0.035323	0.0283078	0.0460512	0.0387864	0.0269582	0.0295472	0.0574406	0.0416481	0.0426338	0.0628892	0.0310979	0.0532099	0.0365227	0.0418572	0.0253791	0.0561213	0.0559234	0.0367644	0.0657313	0.0242944	0.0239435	0.0151823	0.0739653	0.0367305	0.0258662	0.0289204	0.025325	0.030173
HECTD4	0.366406	0.404444	0.240658	0.355812	0.370397	0.346194	0.295004	0.241968	0.158724	0.230295	0.19004	0.289246	0.315724	0.31257	0.343033	0.37659	0.411852	0.369005	0.298	0.397631	0.363458	0.177156	0.262844	0.214661	0.244067	0.41297	0.468038	0.304	0.383951	0.328062	0.219958	0.248258	0.274356	0.248494	0.333934	0.414748	0.561417	0.246357	0.524472	0.28004	0.308642	0.261289	0.348271	0.332408	0.318082	0.180021	0.175346	0.208651
RPL6	0.059009	0.0619172	0.068083	0.10714	0.0860441	0.11171	0.114567	0.0923738	0.0632648	0.0537385	0.0398712	0.0602969	0.091067	0.0850066	0.103319	0.128448	0.09929	0.0514937	0.0800105	0.0807647	0.0724318	0.0446624	0.0576878	0.0858468	0.0555943	0.105807	0.127854	0.101859	0.129159	0.0914573	0.0740223	0.077168	0.0770877	0.0631411	0.0563708	0.076046	0.197711	0.0640557	0.228468	0.103224	0.0726041	0.0663993	0.114148	0.0727854	0.0620076	0.0499779	0.0406634	0.0728574
PTPN11	0.133981	0.208133	0.119149	0.202964	0.130469	0.140247	0.14052	0.121501	0.0943951	0.0870358	0.0998133	0.126378	0.134722	0.125799	0.135403	0.139521	0.157578	0.184747	0.130805	0.144423	0.116625	0.106973	0.106022	0.0856803	0.0852217	0.121474	0.175675	0.119868	0.121124	0.140603	0.107189	0.107358	0.124505	0.08189	0.158872	0.136686	0.136692	0.127835	0.174994	0.150231	0.109984	0.127813	0.18539	0.167202	0.153138	0.0810566	0.0699809	0.151845
RPH3A	0.0726827	0.0846392	0.0361029	0.105867	0.0986811	0.0726128	0.0546096	0.0592952	0.00583826	0.0261207	0.0114998	0.0296412	0.0684852	0.0519345	0.0596095	0.0318521	0.0507453	0.0726354	0.034647	0.0649572	0.0838493	0.0158322	0.0248294	0.023308	0.0334643	0.0983092	0.139184	0.0803762	0.0814092	0.0554873	0.0533625	0.0455297	0.0646435	0.0306324	0.0612883	0.0567918	0.130404	0.0337722	0.0887028	0.0323819	0.0232923	0.0685782	0.0375541	0.0669501	0.0512575	0.0205933	0.021161	0.0238532
OAS1	0	0	0.00115686	0	0.00234179	0.000841565	0.00140066	0.0137477	0	0	0.000127353	0.00196286	0	0	0.00521862	0	0	0	0.00152784	0.00215657	0	0.00567232	0.0021524	0	0.00349066	0	0.00328502	0.00149662	0	0.0109779	0.00106248	0.00716169	0.0014838	0	0.000537924	0.00205278	0	0	0	0.000715471	0.00166423	0.00118743	0	5.30787e-05	0	0	0.000650301	0.000969759
OAS3	0.00135537	0.00975035	0.00510059	0.00434654	0.0116879	0.00172326	0.00248733	0.0244279	0	0.0046584	0.00205212	0.00520396	0.00554997	0.00185069	0.00661665	0.00428853	0.0053775	0.0120609	0.00251305	0.00518074	0.00452315	0.0124271	0.00313799	0.00128786	0.00555633	0	0.004263	0.00411202	0.0126447	0.00444051	0.00490521	0.0183202	0.00465228	0.00229805	0.000442531	0.00614695	0	0.00310906	0.00346261	0.0026063	0.00217783	0	0.00538039	0.00135521	0	0.00524823	0.00105076	0.00189197
OAS2	0	0.00268544	0.00305481	0	0.0105335	0.00184936	0	0.00272891	0	0.000510156	9.79407e-05	0.00123096	0.000462956	0	0	0.00330682	0	0	0.000560609	0.00256093	0.00107339	0.00177219	0.000521694	0.000163262	0	0	0.00756555	0.00114957	0.0200033	0.00994025	0.00206874	0.000719498	0.00122057	0.000914409	0	0	0	0.000512301	0	0	0.00114702	0	0	0	0	0.00418195	0	0.000243728
DTX1	0.19475	0.215566	0.152167	0.162652	0.169214	0.232647	0.173541	0.183996	0.160348	0.122037	0.116744	0.154985	0.211164	0.215327	0.236449	0.268562	0.220117	0.201992	0.163327	0.205488	0.149523	0.0949429	0.166644	0.150689	0.141523	0.166795	0.199898	0.154955	0.163655	0.15263	0.121121	0.125176	0.155855	0.124022	0.190959	0.219997	0.383271	0.158892	0.277299	0.133749	0.16725	0.0908676	0.262367	0.128611	0.141701	0.128818	0.132198	0.0624276
RASAL1	0.0109236	0.0176365	0.0116207	0.0519024	0.0306395	0.0224688	0.0131257	0.0162468	0.0246117	0.00293718	0.00313162	0.0110941	0.0106593	0.00803017	0.00813168	0.0310426	0.00744982	0.00740729	0.00912084	0.014735	0.0208811	0.00627243	0.015015	0.00819517	0.0306293	0.0372522	0.041995	0.0109161	0.0271016	0	0.0112444	0.0134028	0.0131681	0.00746345	0.0158712	0.00962504	0.024839	0.0177077	0.0352734	0.00454922	0.0113394	0.011489	0.0297944	0.0180143	0.0141517	0.00809806	0.0025702	0.00619526
CFAP73	0.00324715	0	0.00138511	0	0.000726613	0.00413912	0	0.00333131	0	0.000144699	2.14511e-05	0.00340591	0.00363085	0	0	0.0033084	0.00354596	0.062679	0.00203116	0.00475316	0	0.00101302	0.00107515	0.000368969	0.000830172	0	0.0037332	0.00197483	0	0.00580801	0.00812551	0.000716281	0.00258796	0	0.000225489	0.00358799	0.0191928	0.00419835	0.00984217	0.000629082	0	0.0124385	0	0.00912897	0.00325287	0	0.000473613	0.00100905
DDX54	0.018174	0.0488668	0.0236078	0.0411845	0.0622119	0.0232789	0.0258036	0.0204745	0.00628825	0.0127774	0.0132275	0.0199344	0.0272411	0.0255873	0.033682	0.0173372	0.0442612	0.052195	0.0349325	0.0243462	0.0401001	0.0225979	0.0200209	0.0173112	0.0318604	0.033186	0.0509056	0.0170102	0.0305322	0.0275619	0.0209271	0.0234955	0.0258644	0.0222038	0.00887681	0.0390898	0.0589073	0.0241688	0.03566	0.0371513	0.0360329	0.00838246	0.028296	0.0320078	0.0182469	0.0150581	0.0140734	0.0254438
RITA1	0.00959136	0.038337	0.0175935	0	0.0183341	0.0169017	0.00951863	0.0139374	0.00739904	0.00803606	0.00797685	0.00788023	0.0142097	0.0155851	0.00489567	0.00420948	0.0385394	0.0207279	0.0202587	0.0113242	0.0313068	0.012064	0.0114313	0.0106326	0.0045959	0.0166725	0.0225666	0.0157793	0.0166886	0	0.0163876	0.00520793	0.0106391	0.013741	0.00589062	0.0145368	0.0260714	0.00808464	0.0209698	0.0134901	0.0138253	0.0148787	0.00855964	0.0167225	0.0112377	0.0142765	0.00760546	0.00781106
IQCD	0.0249907	0.00284404	0.0199147	0.0262033	0.0189291	0.00989243	0.00939029	0.024571	0.0460786	0.0121441	0.0150509	0.022386	0.0133207	0.0422469	0.0242736	0.0138635	0.0128048	0.0945666	0.0185795	0.0120302	0.0259074	0.00560997	0.0267806	0.0146409	0.0140481	0.0191885	0.0221226	0.0306327	0.0171135	0.00370254	0.0180254	0.0229619	0.0180624	0.0332094	0.0188345	0.0164493	0.0451433	0.0103009	0.0173669	0.00362893	0.00993107	0.0200861	0.0232339	0.00918999	0.0260383	0.0164212	0.0211901	0.00441767
TPCN1	0.385917	0.467424	0.281596	0.605111	0.48379	0.444887	0.283153	0.359006	0.223801	0.273011	0.219386	0.390167	0.390543	0.428982	0.399471	0.531724	0.514188	0.518552	0.398899	0.478349	0.48788	0.12632	0.322118	0.2426	0.324826	0.505212	0.385172	0.224661	0.499568	0.401953	0.276553	0.183796	0.323473	0.262723	0.365605	0.417348	0.722258	0.307491	0.541171	0.264425	0.350974	0.355611	0.257666	0.363628	0.391821	0.25334	0.22594	0.0989004
SLC8B1	0.0872624	0.128808	0.0758865	0.0779005	0.156808	0.0727243	0.0690017	0.112646	0.0499927	0.0466243	0.0602986	0.0929396	0.122844	0.149343	0.151832	0.143544	0.055005	0.128856	0.0810909	0.111088	0.0826453	0.0765665	0.0640988	0.0634259	0.0521177	0.0901804	0.067477	0.0948747	0.0795579	0.0822286	0.0568215	0.107403	0.0865948	0.0742981	0.108209	0.108003	0.0957632	0.0843704	0.112375	0.0735844	0.0717865	0.104481	0.131434	0.051745	0.102955	0.0875868	0.0458083	0.0598202
PLBD2	0.0797774	0.111888	0.0668463	0.102385	0.0876626	0.054737	0.0816257	0.0725587	0.0561099	0.057205	0.0524965	0.0813291	0.0926787	0.0499694	0.0832892	0.0700061	0.073098	0.110675	0.0703647	0.0802681	0.0933168	0.059242	0.0676283	0.0630897	0.0562055	0.0909215	0.105378	0.0691393	0.101675	0.0459564	0.0747252	0.0768433	0.0608304	0.0665949	0.130761	0.0586395	0.127234	0.0566142	0.117751	0.0679319	0.0756355	0.100035	0.0605287	0.0798401	0.0852388	0.064409	0.050621	0.0548775
SDS	0.0814203	0.0307107	0.0520179	0.105741	0.0940256	0.0740667	0.0260872	0.0698668	0.0608319	0.0329088	0.0439587	0.0775759	0.120063	0.120809	0.120845	0.114957	0.0668299	0	0.0678214	0.076994	0.101688	0.0463266	0.0410437	0.0524801	0.114832	0.0941868	0.0493993	0.0475553	0.167518	0.0570411	0.0494998	0.084339	0.074737	0.0625899	0.150836	0.114296	0.025155	0.0245777	0.0522436	0.0322623	0.0702241	0.121196	0.0946116	0.0144516	0.0799997	0.0467633	0.0420039	0.236151
SDSL	0.00300859	0.00540321	0.0122878	0.00814339	0.0293454	0.0141081	0.0158659	0.00707825	0.018631	0.00765125	0.00329558	0.00396999	0.00752127	0.00630024	0.0208226	0.00411963	0.0134448	0	0.0089039	0.00207287	0.002019	0.0262277	0.0027844	0.0126902	0.0118236	0.00714912	0.00777557	0.00882761	0.00468884	0.00686642	0.00529763	0.0209885	0.00964969	0.00581074	0.00271978	0.00285001	0	0.0136792	0.0118521	0.0177955	0.00731048	0.009995	0.000545035	0.0279226	0.0204817	0.00832776	0.0066958	0.0545547
RBM19	0.0549425	0.0703324	0.0563194	0.0833009	0.0878379	0.0428609	0.109669	0.0751304	0.0764458	0.0612228	0.039353	0.0692888	0.0769638	0.062236	0.0926427	0.101885	0.0850019	0.0733706	0.0698085	0.0715437	0.103758	0.0501972	0.0726423	0.0515929	0.0562578	0.0553615	0.080497	0.0571899	0.0461867	0.10586	0.0677363	0.0804618	0.0705065	0.0742764	0.0437296	0.0794031	0.129048	0.0562481	0.101817	0.070142	0.075871	0.0594353	0.091382	0.0369877	0.0661269	0.0443354	0.0521223	0.0821668
TBX5	0.00172113	0	0.000926524	0	0.0120807	0.00642352	0.00274137	0.000497731	0.00166163	0.0066877	0.0184039	0.00559952	0.0041711	0.000704791	0.0120978	0.00502047	0.00355412	0	0.000687646	0.00285536	0	0.00259895	0.00305153	0.00144382	0.00336531	0	0.00803985	0.00203086	0.0039659	0.00958248	0.00723232	0.00334029	0.00508832	0	0.00563295	0	0	0	0.00160869	0.00125128	0.0073446	0.00218839	0	3.66324e-05	0	0.00122947	0.0114588	0.00874053
TBX3	0	0	0	0	0	0	0	0	0.00160601	0	0.000352751	0	0	0	0	0	0	0	0	0	0	0.000459419	0	0	0	0	0	0	0	0	0.000999623	0	0.000151269	0	0	0	0.005676	0	0	0	0	0	0	0	0	0	0	0
MED13L	0.503254	0.555213	0.281138	0.549717	0.54221	0.556154	0.32622	0.31862	0.212875	0.275953	0.209899	0.411599	0.389004	0.457034	0.419591	0.508333	0.589223	0.647579	0.398873	0.515525	0.481972	0.190868	0.324337	0.251193	0.351126	0.595379	0.731997	0.423536	0.579373	0.499636	0.289936	0.243213	0.304967	0.282433	0.511654	0.592271	0.609794	0.311425	0.682031	0.34232	0.31326	0.329395	0.419539	0.5379	0.443122	0.292	0.201794	0.305787
MAP1LC3B2	0.0280027	0.101134	0.0257775	0.010026	0.0366991	0.0374711	0.0031135	0.0874253	0.0217492	0.0115206	0.0121955	0.0290114	0.0137506	0.0713183	0.082671	0.0311814	0.0098866	0.0580974	0.0299038	0.0283871	0.0479249	0.116517	0.00542065	0.0570953	0.0262756	0.011074	0.00442467	0.0664153	0.054817	0.0244588	0.0222869	0.129052	0.0484806	0.00790542	0.0651451	0.0553646	0.00529835	0.0337762	0.03744	0.168672	0.00231296	0.0426942	0.186751	0.0345617	0.0481433	0.0323011	0.0119494	0.0385056
C12orf49	0.0700589	0.0797927	0.0427115	0.0762594	0.0804338	0.0671595	0.0491802	0.0902178	0.0512899	0.05437	0.0647119	0.0796931	0.065865	0.0695468	0.0594298	0.0628651	0.0611608	0.00196844	0.0844133	0.0817575	0.104223	0.0768101	0.0678705	0.0692494	0.0426539	0.102415	0.077013	0.0914372	0.069	0.0836681	0.0572951	0.0988477	0.0751287	0.0555964	0.0964006	0.0757278	0.0570219	0.0603042	0.0756866	0.0729532	0.064697	0.0481532	0.137609	0.0735201	0.0558172	0.0667554	0.0445296	0.121157
RNFT2	0.0308132	0.0364217	0.057727	0.0348043	0.0217882	0.0403199	0.0537029	0.0671156	0.103134	0.0456133	0.0348103	0.0445977	0.0623021	0.0312852	0.0869121	0.0777458	0.0754285	0.0156961	0.0539502	0.0427548	0.0582435	0.0204763	0.0638926	0.0476918	0.0428288	0.0721051	0.0628787	0.0483547	0.0488554	0.0503303	0.0405763	0.0565279	0.0467398	0.0447982	0.0599345	0.0747888	0.0503015	0.0289428	0.0427794	0.0319551	0.0519289	0.0279104	0.0294861	0.0500329	0.0425655	0.0471598	0.0491635	0.0926853
HRK	0.00825044	0.00653673	0.00334285	0.00375468	0.00652005	0.00607291	0.00149063	0.0043734	0	0.001229	0.00242435	0.000577666	0.00281286	0.00317649	0	0	0.00601405	0	0.00667698	0.00948187	0.0140372	0.00395711	0.00278559	0.00263093	0.0110914	0.00878612	0.00750636	0.0049311	0.000640647	0	0.00503088	0.00496973	0.00527236	0.00548147	0.0124188	0	0	0	0.00163384	0.00367512	0.00290914	0.00727029	0	0.0108772	0.0112133	0.00257993	0.00576708	0.0950827
FBXW8	0.112326	0.126272	0.0889563	0.109729	0.0974006	0.0950322	0.110368	0.103136	0.130621	0.0937891	0.0790482	0.116421	0.0761793	0.0938768	0.13041	0.144142	0.140001	0.135368	0.106449	0.102228	0.14329	0.0956959	0.105279	0.0751176	0.0862626	0.147839	0.0964039	0.108216	0.141756	0.0690924	0.105237	0.0803092	0.0965922	0.0861519	0.106453	0.127772	0.0756694	0.0919701	0.124475	0.128299	0.109832	0.0804731	0.087872	0.123199	0.0867232	0.0762724	0.0833962	0.120241
TESC	0.0164615	0.00821905	0.0178415	0	0.0111072	0.0125568	0.0474589	0.0400805	0.0316197	0.00286036	0.00945697	0.0035082	0.0170952	0.0739704	0.0173781	0.0179152	0.0194386	0.0171144	0.0115927	0.0143504	0.0121176	0.070484	0.00319517	0.00375543	0.0573859	0.0125012	0.0199407	0.0406872	0.0485422	0.0403061	0.0121922	0.085889	0.0264603	0.00744295	0.0159945	0.00857977	0.0129184	0.0126724	0.030392	0.140643	0.0127714	0.0239816	0.0949718	0.0231994	0.0175061	0.00729965	0.00465541	0.0342156
FBXO21	0.275258	0.236593	0.164175	0.217698	0.189268	0.218556	0.114863	0.204706	0.131201	0.13161	0.125325	0.221519	0.175479	0.22104	0.172527	0.185936	0.217772	0.169391	0.217305	0.200541	0.209329	0.114085	0.187757	0.101942	0.172759	0.303927	0.306724	0.191377	0.298038	0.186129	0.133806	0.150302	0.196179	0.132366	0.266524	0.22611	0.201552	0.114361	0.312397	0.230517	0.159534	0.150224	0.320473	0.155445	0.196361	0.117148	0.10896	0.0968627
NOS1	0.0100016	0.0387312	0.0120574	0.0210802	0.0194354	0.0171228	0.0077974	0.0151975	0.0290432	0.00427306	0.00532555	0.00503929	0.00909907	0.0187773	0.00999746	0.0152129	0.00254472	0	0.00901523	0.00878903	0.00539295	0.00853036	0.0156071	0.00678571	0.00555614	0	0.0154829	0.0176111	0.036596	0.0313711	0.00451431	0.0128253	0.0155554	0.007809	0.0044816	0.0118904	0	0.0164477	0.00614116	0.0104397	0.00298276	0.00679799	0.0114297	0.0157913	0.0101586	0.00647841	0.00633507	0.0476478
KSR2	0.0558449	0.152465	0.0685768	0.0830752	0.109828	0.116774	0.0842842	0.0952916	0.0741114	0.0314502	0.0292447	0.058826	0.0826204	0.0901141	0.0972859	0.101856	0.0894554	0.168491	0.0630113	0.10536	0.057355	0.0339287	0.0596449	0.0538795	0.0584437	0.0963089	0.148724	0.0717737	0.0910948	0.0946974	0.0532636	0.0583471	0.0818646	0.0358454	0.0530645	0.155507	0.0717706	0.143781	0.15095	0.0456079	0.0458003	0.0495727	0.0817571	0.0484567	0.103019	0.0683405	0.0315437	0.0454123
RFC5	0.00943339	0.0377099	0.00814463	0.0472299	0.0358483	0.0252012	0.00173146	0.0127472	0.0143956	0.0155335	0.0101684	0.00799497	0.0116588	0.0262323	0.0112685	0.0351943	0.0177946	0	0.0153744	0.0123419	0.0142096	0.00816026	0.010662	0.00866913	0.0100251	0.00898685	0.0258341	0.0202436	0.0332857	0.00525313	0.012322	0.0191942	0.0124904	0.0108965	0.0137213	0.0300925	0	0.0259677	0.0181149	0.0042614	0.00519358	0.00433257	0.00721825	0.0100967	0.0110787	0.00681814	0.00693826	0.00530897
WSB2	0.0946385	0.10132	0.0483206	0.0981666	0.0537896	0.0774089	0.127289	0.0690713	0.0509335	0.0538199	0.0404852	0.0625832	0.0669768	0.0719459	0.0599725	0.0761078	0.0896295	0.0853336	0.0737009	0.0786484	0.0871302	0.0517026	0.0535525	0.0649042	0.0544421	0.0933427	0.0929137	0.0622611	0.102241	0.0697617	0.0672298	0.0539214	0.067949	0.0549575	0.0616332	0.0774803	0.206524	0.0642924	0.122758	0.0831996	0.0511943	0.0497153	0.084056	0.101771	0.067054	0.0465631	0.0512502	0.0582687
VSIG10	0.177178	0.221284	0.146138	0.214368	0.140867	0.175177	0.0636522	0.095551	0.114181	0.103983	0.0994833	0.135894	0.157367	0.198115	0.224615	0.248821	0.138681	0.390452	0.13808	0.223923	0.200765	0.0485129	0.125911	0.11184	0.100878	0.181437	0.100969	0.133845	0.195698	0.164165	0.0968643	0.101509	0.117838	0.125344	0.157705	0.211994	0.0845588	0.0833176	0.115303	0.0733988	0.159167	0.144391	0.169164	0.0970727	0.168422	0.100012	0.110304	0.0887657
PEBP1	0.302671	0.383063	0.164751	0.433731	0.401738	0.362597	0.307611	0.266936	0.205926	0.116565	0.173089	0.22876	0.30142	0.288479	0.282327	0.208348	0.329452	0.388032	0.25268	0.383704	0.313112	0.11525	0.195062	0.165882	0.275829	0.417562	0.544499	0.242251	0.406523	0.281645	0.219201	0.210371	0.232715	0.155282	0.243315	0.343061	0.508062	0.212289	0.597789	0.170995	0.168234	0.254758	0.304051	0.323938	0.254772	0.136726	0.112931	0.159881
TAOK3	0.411382	0.54088	0.294268	0.503544	0.489433	0.541023	0.354997	0.326925	0.249402	0.265431	0.250251	0.381481	0.428747	0.363483	0.403173	0.510237	0.551832	0.708672	0.389897	0.466287	0.526372	0.208974	0.333509	0.264185	0.334684	0.580452	0.628611	0.392009	0.440962	0.41682	0.263775	0.309611	0.315958	0.319509	0.459629	0.535916	0.483095	0.287057	0.60012	0.382104	0.353477	0.331906	0.375811	0.490842	0.437602	0.246935	0.209731	0.250532
SUDS3	0.117486	0.0702661	0.0613879	0.138213	0.109765	0.0787005	0.0744971	0.072606	0.0342227	0.0666853	0.0705305	0.0888504	0.0781987	0.0720432	0.0694672	0.0782701	0.0504315	0.13494	0.0875508	0.105242	0.0871175	0.0715648	0.0664327	0.0730076	0.059546	0.0887669	0.0565636	0.0907968	0.0807643	0.111067	0.0724744	0.101436	0.0750038	0.0821919	0.0801428	0.0793742	0.108769	0.0702458	0.0803732	0.099412	0.0595234	0.0583753	0.120004	0.0907573	0.0756164	0.0486211	0.0455021	0.0770323
SRRM4	0.0570123	0.10249	0.0304299	0.0707233	0.0457588	0.104663	0.057418	0.0633212	0.0372743	0.0202355	0.0229182	0.0518586	0.063316	0.0320851	0.055954	0.0235087	0.107607	0.0835666	0.0445399	0.06059	0.048973	0.0201757	0.0394247	0.0394608	0.0463218	0.0987529	0.105221	0.063417	0.0675083	0.0248981	0.0394348	0.0456184	0.0529943	0.0263579	0.0551271	0.0469763	0.125596	0.0266565	0.181521	0.0301948	0.0491198	0.0272238	0.0588789	0.0792851	0.0298531	0.0297274	0.0275316	0.0428588
HSPB8	0.0776692	0.0648855	0.0727917	0.0700892	0.0493687	0.0869691	0.397372	0.151041	0.0331619	0.0553711	0.0624629	0.0705791	0.0635355	0.394943	0.143728	0.115593	0.161965	0.276319	0.0932962	0.0737244	0.0621664	0.112288	0.0543427	0.0604101	0.208483	0.0624288	0.215061	0.0940141	0.161091	0.119592	0.0997108	0.0989071	0.13824	0.0637943	0.122251	0.0804031	0.292326	0.311988	0.227144	0.157505	0.0182812	0.131028	0.0839128	0.223718	0.34104	0.091314	0.0402551	0.156102
CCDC60	0.00298514	0.016965	0.00856582	0.00330444	0.00169141	0.00366006	0	0.00332502	0.0102728	0.00145687	0.00162051	0.00496074	0.00272669	0.00565309	0.00359205	0.00925237	0.00383163	0	0.00397995	0.000607005	0.00419384	0.00201492	0.00524104	0.00175379	0.00514482	0.00968154	0.00594891	0.00420159	0.0104958	0.0153733	0.0015838	0.00242126	0.00384886	0.00594061	0	0.0038683	0.00674929	0.00524268	0	0.00144748	0.0048181	0.0014318	0.00198567	0.00100912	0.00105026	0.00223625	0.0037977	0.0026738
TMEM233	0.00464962	0.0132155	0.00564942	0.0028717	0.015592	0.00225148	0.00246782	0.00316306	0	0.00164528	0.000507333	0.00425826	0.00509287	0	0.00471687	0	0.00787292	0	0.00120925	0.00234639	0.00715974	0.00288403	0.0014007	0.00113238	0.000766469	0.00754501	0.00494193	0.00597876	0.00600302	0.00213937	0.00399993	0.00316831	0.00302461	0.00123178	0	0.00546564	0	0.000379545	0.00723636	0	0.00188449	0	0.00139288	0.000723801	0.00381203	0.00139509	0.00149638	0.00132242
PRKAB1	0.0327536	0.0398829	0.0169411	0.00277182	0.0124023	0.0146359	0.0210196	0.0171025	0.00790797	0.0119396	0.0194972	0.0105834	0.0263712	0.0242956	0.013642	0.0273646	0.0291574	0	0.0182953	0.0239887	0.0281748	0.0174362	0.0175287	0.015306	0.00757846	0.0206669	0.0551838	0.0236552	0.0179023	0.0060659	0.0186028	0.0216403	0.0248138	0.0134019	0.0113974	0.0116975	0.0241402	0.0201341	0.0344179	0.029015	0.0178216	0.0525834	0.0217514	0.0190208	0.00745262	0.0109194	0.00927304	0.0289607
CIT	0.079279	0.0679503	0.0483059	0.127222	0.190445	0.110647	0.138806	0.0855407	0.0373538	0.0255737	0.0249147	0.0572483	0.0641502	0.0834033	0.0701232	0.0636454	0.0877844	0.0739947	0.0625355	0.0893859	0.0685421	0.0198578	0.048335	0.0321122	0.0584899	0.128676	0.157381	0.0913335	0.130366	0.0980768	0.0654047	0.0602714	0.0901464	0.0461574	0.0857409	0.089921	0.0744213	0.0684325	0.179986	0.0433133	0.0532972	0.0536352	0.0890628	0.0907147	0.0971423	0.0277468	0.0264562	0.085471
BICDL1	0.0381444	0.0706747	0.026008	0.0839041	0.043356	0.0471027	0.0440899	0.0401761	0.047554	0.0238712	0.0236858	0.0259974	0.0357842	0.0592895	0.0428279	0.0509939	0.0663352	0.0491474	0.0351275	0.0478789	0.0531238	0.0260777	0.0354945	0.0275326	0.0618085	0.074893	0.0937936	0.0356984	0.100232	0.0328336	0.0266235	0.0347774	0.0443851	0.0208965	0.0217104	0.0540558	0.0767969	0.03542	0.0954535	0.0273671	0.0338531	0.0574074	0.048475	0.0504556	0.0222802	0.0251993	0.0199766	0.0426012
RAB35	0.0337976	0.0662114	0.0282859	0.0665672	0.0358774	0.0327386	0.0441864	0.0315303	0.0363552	0.0232127	0.0198282	0.0286651	0.0319848	0.0164947	0.0390722	0.0324141	0.0391558	0.033373	0.0308034	0.0331206	0.0207356	0.0207074	0.0313046	0.0302602	0.0274797	0.0337707	0.0347495	0.0134918	0.0344676	0.0221405	0.0243273	0.0342421	0.0334725	0.0207814	0.0335152	0.0492622	0.0726788	0.0275694	0.0529758	0.0351106	0.0263949	0.0208684	0.0232839	0.0458222	0.0158672	0.0214485	0.0242781	0.0214955
GCN1	0.0559079	0.0501082	0.0380238	0.102558	0.0684717	0.0846896	0.0567679	0.0567016	0.0461834	0.0380287	0.0355915	0.0453921	0.0669377	0.040208	0.0931955	0.0726338	0.0800029	0.0675143	0.0539736	0.0755856	0.0491306	0.0559243	0.0499196	0.0555969	0.0367195	0.0755661	0.0782529	0.063045	0.0440935	0.0334408	0.05301	0.0588664	0.0660282	0.0456946	0.0326464	0.0625175	0.0529962	0.0576703	0.0725997	0.073241	0.0316651	0.0506906	0.0444428	0.047417	0.0690338	0.0343969	0.0376534	0.073204
RPLP0	0.0633805	0.0634245	0.0501265	0.098766	0.0877257	0.0480574	0.0688089	0.0488398	0.0166188	0.0274046	0.0249575	0.0187925	0.034906	0.0437332	0.0386585	0.0657974	0.0395972	0.0936048	0.0599647	0.0365988	0.0359311	0.0605206	0.0253206	0.0226972	0.0506368	0.0616832	0.0791083	0.0714063	0.106863	0.0702567	0.0345976	0.0482532	0.0471805	0.0339535	0.0294681	0.0322582	0.050287	0.0444912	0.0838587	0.0606934	0.0355905	0.0375312	0.0673636	0.0276469	0.0282789	0.0662051	0.0216283	0.0269884
PXN	0.0663033	0.0921868	0.05354	0.0261072	0.0376035	0.0486686	0.0913163	0.088989	0.0543882	0.0399714	0.0311789	0.0468323	0.0544852	0.101449	0.0685158	0.0735762	0.084187	0.00740729	0.0461105	0.0596205	0.0527444	0.0496966	0.0416113	0.0427073	0.0405236	0.0531211	0.067448	0.058019	0.10217	0.0509247	0.070715	0.071765	0.0675928	0.0725158	0.0344104	0.0674895	0.130257	0.106496	0.104942	0.069392	0.0660232	0.0516797	0.0821276	0.0701803	0.062172	0.0445184	0.0285817	0.0218281
SIRT4	0.000864216	0.00682059	0.0235659	0.00732864	0.0182732	0.0136218	0.0269363	0.00700899	0.0220545	0.0159208	0.00901236	0.0126416	0.0164474	0.0112454	0.0112216	0.0266144	0.0221277	0.00196844	0.0160644	0.0113485	0.0225006	0.0042004	0.0160896	0.017112	0.00445457	0.00661642	0.0183526	0.0113064	0.0172162	0	0.01262	0.00735606	0.0110504	0.0258818	0.0126628	0.015564	0.0465585	0.0287025	0.0383851	0.0155443	0.0161032	0.00450895	0.00969388	0	0.0075711	0.0100339	0.0091734	0.00946052
PLA2G1B	0	0	0	0	0	0	0.00374611	0.00078092	0	0	0.000694982	0	0	0	0	0	0	0	0.00111454	0	0.00192434	0	0	0.000956626	0.000674088	0	0	0.000479756	0	0	0.00150762	0.000736397	0	0	0	0	0	0	0.00221531	0	0.000345439	0.00120621	0	0.00237339	0	0.000348041	0.000677763	0.000914904
MSI1	0.0748121	0.090899	0.0949148	0.0417742	0.0418291	0.0793553	0.120544	0.0708415	0.109194	0.0680044	0.0654636	0.0582968	0.125822	0.0916018	0.134587	0.123842	0.118982	0.143327	0.100385	0.0856066	0.101853	0.0643133	0.0768201	0.0835746	0.0588793	0.0814812	0.0877359	0.0485863	0.096659	0.0729375	0.09064	0.058672	0.0782059	0.0688029	0.0357437	0.103921	0.158257	0.0745321	0.162425	0.0506173	0.115158	0.0829484	0.0624232	0.0706242	0.0639478	0.0568651	0.0780823	0.0235243
COX6A1	0	0	0	0	0	0	0.000268297	0.000748652	0	0	0	0	0	0	0	0	0	0	0.00203368	0	0	0	0	0	0	0	0	0	0	0	0.000840121	0	0	0	0	0	0	0	0	0	0	0	0	0.00641666	0.00772358	0.000401953	0.00172704	0.000319407
AL021546.1	0	0.00138984	0.000250368	0	0	0.000186417	0.00216699	0.00103284	0	0.00437969	0.000927742	0	0.00337689	0	0.000490404	0	0	0	0.000671679	0	0	0	0	0.000394114	0	0.00210015	0	0.00329192	0	0	0.00118623	0	0.000508675	0	0	0	0	0	0.00214128	0.0013825	0	0.000729754	0	0.0029375	0	0	0.000647033	0.00283388
TRIAP1	0.0019071	0.00579152	0.00612133	0	0.00999942	0.00977829	0.00341078	0.00777191	0	0.00773332	0.00326787	0.00516935	0.00285557	0.0141721	0.00403559	0.0128229	0.00456915	0	0.0124751	0.00651194	0.00635878	0.00432689	0.00456327	0.00144437	0.00185687	0.00247015	0.00361223	0.00406193	0.00632762	0.00567707	0.00367289	0.00877522	0.00337026	0.00679518	0.00354055	0.00272628	0.00364487	0.00511219	0.0135578	0.00801057	0.00428461	0.00938407	0.00645673	0	0.00302491	0.00124707	0.0013119	0.0085069
GATC	0.0453224	0.00975516	0.0222524	0.0854629	0.0611976	0.0445275	0.0527466	0.0388406	0.0380746	0.0256364	0.0209053	0.0327811	0.0632671	0.0210402	0.0273182	0.0234994	0.0591993	0	0.0284823	0.0501252	0.0551287	0.015849	0.0298323	0.00787722	0.0237826	0.0481824	0.0540733	0.0375355	0.0237899	0.0286726	0.0212203	0.0230566	0.0269618	0.021679	0.0161893	0.0457298	0.0397938	0.0259678	0.0471743	0.0284671	0.0167647	0.0172593	0.000969966	0.0258052	0.0225036	0.0179253	0.0140581	0.0271659
SRSF9	0.0664648	0.0744778	0.0331356	0.056895	0.124579	0.0545737	0.0592687	0.0510701	0.0604658	0.0392547	0.0453529	0.0340418	0.0454635	0.0814095	0.0536104	0.0737248	0.0528165	0	0.0690724	0.0563759	0.0838585	0.0269617	0.0394658	0.0471633	0.0541609	0.065261	0.0748646	0.0293912	0.0494738	0.0310341	0.0493689	0.0422184	0.057125	0.0430468	0.0499691	0.0417737	0.0659329	0.0636349	0.109119	0.0397581	0.0379892	0.0714062	0.0572257	0.0467524	0.050637	0.0420386	0.0195746	0.0315724
DYNLL1	0.194384	0.242096	0.160895	0.330678	0.287061	0.289606	0.358055	0.208602	0.17287	0.11854	0.131021	0.180227	0.244443	0.245893	0.253946	0.186414	0.313562	0.287595	0.240399	0.242703	0.312331	0.104161	0.131488	0.137569	0.138796	0.312679	0.329957	0.263569	0.392391	0.249252	0.167411	0.191398	0.213756	0.174478	0.149978	0.27583	0.524411	0.194045	0.491538	0.13714	0.179331	0.124444	0.281512	0.305397	0.251175	0.112303	0.107053	0.184141
COQ5	0.0907531	0.0555999	0.0426202	0.0607332	0.0685191	0.0367261	0.0447819	0.0474049	0.0774543	0.0315444	0.0267681	0.0464669	0.0388952	0.064356	0.0699634	0.0212708	0.0526896	0.0348993	0.0463712	0.0472069	0.0716338	0.0216465	0.0540136	0.0379804	0.0270922	0.0579527	0.0440894	0.0454139	0.0484406	0.0394007	0.0348269	0.0394067	0.0539481	0.0320515	0.0622425	0.0676859	0.0160344	0.0381961	0.0555494	0.0309049	0.0184169	0.0540244	0.0515581	0.0369488	0.0451763	0.0349117	0.0412284	0.0297009
RNF10	0.142435	0.090422	0.102555	0.145424	0.188544	0.152306	0.172793	0.0970005	0.0821861	0.0895341	0.0839009	0.110965	0.10457	0.134399	0.111262	0.153965	0.126979	0.0805302	0.123935	0.12459	0.132754	0.0857379	0.0707964	0.0820354	0.102335	0.164363	0.139282	0.100778	0.168465	0.127163	0.0836234	0.115217	0.106373	0.0998069	0.108507	0.165551	0.16587	0.11024	0.142938	0.10986	0.101701	0.0965319	0.200019	0.12646	0.109439	0.081375	0.078286	0.0866604
POP5	0.0189915	0.0157103	0.0214135	0	0.0487828	0.0331415	0.047245	0.0377672	0.0343172	0.0208832	0.0170606	0.0149409	0.0423623	0.0283924	0.0189619	0.0281994	0.0364555	0.0159051	0.0333224	0.0153501	0.022022	0.0230969	0.0196666	0.0245387	0.0104991	0.0262745	0.0314168	0.0295426	0.0408166	0.041016	0.0318929	0.0229055	0.0201846	0.0307937	0.00529426	0.022287	0.0152835	0.0316448	0.0213756	0.0199953	0.0164694	0.0209788	0.029886	0.0294477	0.0223701	0.0227785	0.0177282	0.0162602
CABP1	0.101321	0.111365	0.0492544	0.185703	0.125766	0.116924	0.12993	0.11106	0.06324	0.0452262	0.0246212	0.0638255	0.111145	0.0974425	0.100005	0.0893886	0.113729	0.200661	0.0699137	0.104737	0.0824231	0.0207218	0.0690527	0.0419747	0.0734172	0.120989	0.209195	0.0619675	0.113961	0.0924915	0.106899	0.0989084	0.118689	0.0513255	0.112402	0.102264	0.168221	0.0706199	0.233082	0.0640566	0.0523367	0.0791981	0.0461798	0.102171	0.0581043	0.0381016	0.0305726	0.0446226
MLEC	0.0950446	0.113836	0.0669728	0.196346	0.112886	0.0873022	0.131431	0.10241	0.0936441	0.0722088	0.0702405	0.0931901	0.104818	0.0659843	0.0912523	0.114432	0.102545	0.0973499	0.108003	0.0935943	0.129995	0.054873	0.0709204	0.0744308	0.0724121	0.112687	0.121205	0.118577	0.0916706	0.0592037	0.0797438	0.0583397	0.0999929	0.0995392	0.0502412	0.127133	0.0851758	0.10346	0.109634	0.072689	0.083757	0.073883	0.0438777	0.160449	0.0778953	0.102787	0.0577449	0.0904041
UNC119B	0.0139856	0.0770259	0.0144337	0.0337229	0.0186029	0.053825	0.0308345	0.0285569	0.0136498	0.0148022	0.0171929	0.0169701	0.0276145	0.014527	0.0277125	0.00838372	0.0460759	0	0.027021	0.012564	0.0430029	0.0133338	0.00865757	0.0177313	0.017236	0.00831852	0.0471486	0.0167254	0.0156498	0.0140223	0.0275836	0.0163648	0.0253077	0.0190802	0.0188189	0.0253917	0.0360975	0.0256361	0.0408665	0.0256288	0.0152303	0.0131721	0.0429224	0.024104	0.0130776	0.0205544	0.0147197	0.021278
ACADS	0.0334986	0.0286761	0.0249175	0.0146669	0.0452343	0.0429555	0.0459765	0.0324739	0.0231486	0.0263364	0.0250524	0.0277464	0.0345506	0.0648858	0.0632362	0.0586944	0.0299105	0.00196844	0.043674	0.029669	0.0716591	0.0226583	0.0228616	0.0320682	0.0226362	0.0422143	0.0501748	0.0212135	0.0352481	0.021634	0.0338593	0.0281294	0.0410883	0.0318176	0.0284993	0.0539498	0.0882661	0.0217767	0.064679	0.0258329	0.0516845	0.019292	0.0500095	0.0434175	0.0190819	0.0319663	0.0260385	0.0152185
SPPL3	0.295794	0.381165	0.223193	0.473158	0.347643	0.371938	0.253507	0.230471	0.232767	0.196713	0.197909	0.268455	0.288594	0.286159	0.284292	0.344451	0.367271	0.409476	0.272296	0.3765	0.365063	0.177916	0.236874	0.203427	0.305443	0.380016	0.426633	0.332663	0.406429	0.356243	0.228361	0.225972	0.243534	0.217772	0.331245	0.339701	0.388867	0.241618	0.386702	0.223367	0.305397	0.331718	0.297442	0.329706	0.332346	0.183451	0.176279	0.243262
HNF1A	0	0	0.00118198	0	0	0	0	0	0	0	0	0	0	0	0	0	0	0	0.00170504	0	0	0.000266605	0.00075875	0.000767284	0	0	0	0	0	0	0.00028388	0.000461543	0.000363423	0.00425047	0	0	0.0146045	0	0	0	0	0	0	0	0	0	0.00054974	0
C12orf43	0.0351703	0.0299152	0.0194132	0.00867987	0.0474377	0.0457816	0.0302364	0.0310676	0.0196726	0.0114822	0.0167755	0.0261192	0.0256202	0.0174439	0.0150267	0.046606	0.040557	0	0.0281469	0.0563598	0.0246795	0.0137074	0.0222682	0.0151576	0.0269384	0.0388634	0.0226608	0.0275191	0.0237853	0.00421381	0.0208745	0.0244425	0.0302402	0.0194474	0.0218259	0.0250254	0.025431	0.0149904	0.037796	0.021508	0.01511	0.00979233	0.0424962	0.041197	0.0216775	0.0184962	0.00863163	0.0230874
OASL	0.00256107	0	0.00343351	0	0.00252318	0	0.00296202	0.00308799	0	0.00094158	0.00130577	0.00146858	0	0.00479242	0.000352456	0	0	0	0.000611258	0.00287029	0.00975566	0.000633587	0.000191476	0	0.00104622	0.00816582	0.000285858	0.00283987	0.00296248	0.01026	0.000287069	0.00242743	0.00036757	0	0	0.000561656	0	0.00121505	0	0	0.000868152	0.00601341	0.00806383	0	0	0.00318328	0.00214025	0.000419215
P2RX7	0.0574002	0.0796011	0.0901906	0.143311	0.166778	0.0903483	0.121239	0.0865131	0.12992	0.0501761	0.0503797	0.0620032	0.0735038	0.135279	0.0818388	0.114778	0.139443	0.122014	0.0786716	0.125706	0.0894217	0.0174757	0.0519261	0.0482167	0.0701148	0.0904558	0.116784	0.081044	0.157399	0.141401	0.112453	0.0430533	0.0704959	0.121327	0.0587555	0.0986644	0.0937931	0.153823	0.132955	0.0345078	0.0785899	0.0811614	0.0372735	0.0994318	0.080731	0.0474974	0.0493929	0.0543468
P2RX4	0.0411758	0.0249625	0.0217587	0.0199946	0.0567413	0.0537388	0.0119007	0.0443826	0.0312591	0.0171821	0.027032	0.0334685	0.0323515	0.0361658	0.0756716	0.0577175	0.0372816	0.112011	0.0354453	0.0563779	0.04752	0.0374422	0.0310442	0.0254968	0.0314288	0.0446359	0.0455083	0.0441418	0.0564845	0.0532755	0.0375286	0.0499151	0.0326229	0.0386903	0.0355138	0.0404941	0.0293467	0.0212357	0.0481933	0.0258074	0.0253199	0.0479635	0.0662252	0.0293731	0.0532743	0.0251782	0.0285734	0.0334814
CAMKK2	0.0636938	0.103414	0.0378129	0.109555	0.094247	0.0608065	0.0829856	0.0834207	0.053274	0.0495909	0.0317792	0.0613523	0.0891296	0.0761762	0.0726365	0.0670962	0.0729669	0	0.057302	0.0838092	0.0586987	0.0457163	0.0428642	0.0489427	0.0393163	0.0953788	0.105678	0.067399	0.0451562	0.0774461	0.0661791	0.087818	0.0873854	0.045089	0.0648004	0.0696292	0.0840379	0.0501998	0.146743	0.0433724	0.0460274	0.0367932	0.0406618	0.0892374	0.0627563	0.0397339	0.0506336	0.0475568
ANAPC5	0.133651	0.228036	0.131173	0.249615	0.22074	0.159901	0.152115	0.146405	0.0974368	0.116833	0.101285	0.12482	0.150854	0.172402	0.161141	0.176802	0.181538	0.120724	0.139067	0.16251	0.197297	0.0908665	0.0949996	0.116181	0.124907	0.182563	0.202904	0.172344	0.167803	0.144892	0.122044	0.132097	0.125787	0.11733	0.0814985	0.171785	0.256269	0.126495	0.191609	0.126573	0.148465	0.11714	0.158405	0.148954	0.134553	0.0748564	0.0827131	0.102852
RNF34	0.119438	0.0953328	0.0698242	0.0399906	0.0717342	0.0662818	0.0541331	0.0882098	0.0449667	0.050024	0.0651418	0.0737189	0.0829114	0.0791886	0.0928047	0.0807841	0.103561	0.135099	0.0880114	0.102307	0.0965366	0.0612552	0.0560829	0.0747265	0.0561778	0.0637281	0.0996547	0.0826485	0.0764625	0.127369	0.0692012	0.0898714	0.0669566	0.0788618	0.0364348	0.106201	0.186332	0.0844372	0.0900467	0.0662844	0.0812964	0.0526007	0.105702	0.0943203	0.089766	0.0680012	0.0650499	0.0561991
KDM2B	0.104684	0.157476	0.136801	0.125081	0.167324	0.155018	0.0895478	0.126215	0.146878	0.0790588	0.0921504	0.141061	0.146551	0.143123	0.170129	0.212994	0.118281	0.193889	0.109609	0.181854	0.154466	0.0589548	0.12178	0.0998934	0.0826686	0.180999	0.0963737	0.0781483	0.182006	0.132931	0.0894813	0.113738	0.11763	0.127247	0.165404	0.219611	0.146108	0.109249	0.206281	0.0976033	0.143668	0.120747	0.155553	0.143246	0.153694	0.152147	0.115457	0.0853289
ORAI1	0.00307118	0.00178597	0.00635675	0	0	0.00329715	0.00360231	0.0104797	0	0.00313273	0.00519086	0.00206266	0.002652	0.00586294	0.00844819	0.0119192	0.00998159	0	0.00705858	0.0117143	0.0111818	0.00947394	0.00369538	0.00242708	0.00414294	0.0149996	0.0110261	0.00777292	0.0119313	0	0.00387879	0.0089201	0.00652175	0.00279998	0.00108251	0	0.0324804	0.0039647	0.0141377	0.0134512	0.0105945	0	0.0336109	0.0087715	0.00855601	0.0127548	0.00463442	0.0038875
MORN3	0.00523336	0.0106375	0.0124219	0	0.000363386	0.00323566	0.0020471	0.00467992	0.00250802	0.00196407	0.00352876	0.0103245	0.00675795	0.01383	0.0032109	0.00234198	0.00369898	0.0319931	0.00568867	0.00547034	0.0103197	0.00517373	0.00445873	0.00825836	0.00399221	0.00193202	0.00394645	0.00578102	0.00407853	0.0152378	0.00382489	0.0188153	0.00656592	0.00484788	0.0189214	0.00679614	0.00827411	0	0.0104825	0.00471836	0.00193307	0.00813318	0.0200741	0.00533156	0.00273705	0.00413697	0.00195701	0.00687695
TMEM120B	0.0529122	0.0721709	0.0617173	0.0681895	0.0627295	0.0653477	0.08303	0.0787966	0.0909784	0.0508478	0.0359924	0.0701385	0.072409	0.115612	0.0796801	0.0930161	0.0721884	0.0564379	0.0701912	0.0941832	0.0856855	0.0513213	0.0530235	0.0531982	0.0644523	0.0763287	0.0772445	0.054245	0.0888011	0.0663675	0.052738	0.0727399	0.0853503	0.061194	0.0608827	0.0739581	0.102242	0.0592511	0.138237	0.0778122	0.0606836	0.0781315	0.0689613	0.0825473	0.0669099	0.0339233	0.0619675	0.0393453
RHOF	0.00658689	0.00146456	0.0102415	0	0.00645097	0.0113797	0.00906027	0.00585282	0.00887511	0.00703432	0.00213022	0.00305433	0.0066473	0.00423632	0.00400049	0.00143567	0.00341095	0	0.00832315	0.0114042	0.00268378	0.00612572	0.00206942	0.00115165	0.00134716	0.00588925	0.00751126	0.0137943	0.0185759	0.0109783	0.00524687	0.00612195	0.00614233	0.00937488	0.00697624	0.00125552	0.0159404	0.00640119	0.0130827	0.00605042	0.00242862	0.00371742	0.0132186	0.0134625	0.00671384	0.00686738	0.00793832	0.00326282
SETD1B	0.0547566	0.041125	0.043374	0.0260508	0.0671057	0.0295252	0.0520203	0.0430569	0.0166515	0.0290319	0.0234829	0.0333184	0.0346956	0.0291985	0.0608385	0.0481597	0.056377	0.0193744	0.0375074	0.0381998	0.0524843	0.0274943	0.0276218	0.0289297	0.0217214	0.0337567	0.0585084	0.0289502	0.077502	0.0484898	0.0397013	0.0428608	0.0362011	0.0311404	0.0146359	0.0618239	0.0707372	0.0375177	0.0489625	0.0302689	0.0306788	0.0534296	0.0514372	0.0404486	0.0398617	0.0429047	0.0258095	0.0808291
HPD	0.00487103	0	0.00258364	0.0110838	0	0.000784627	0.00321947	0.00231337	0	0.0022637	0.00149884	0.00170291	0.00163712	0	0.00239122	0.00604573	0.00201662	0	0.00651797	0	0.0021625	0.00236105	0.00164289	0.00161592	0.000349905	0.00120485	0.00859676	0.00116487	0.00448984	0.00750565	0.000902706	0.00343789	0.0040811	0.00644278	0.00377658	0.00467025	0.0112945	0.00546345	0	0.00200425	0.00247076	0.00465247	0	0.000731802	0.00515866	0	0.00297792	0.0109553
WDR66	0.0263501	0.0510528	0.0316069	0.0626182	0.0448912	0.0280744	0.0626301	0.0309846	0.0151207	0.04033	0.031362	0.0413205	0.0236583	0.0550742	0.0298285	0.060458	0.0452871	0.0774367	0.0392968	0.0578799	0.0412606	0.0209123	0.0368471	0.0292587	0.0249885	0.0464317	0.0537011	0.0362971	0.0551846	0.0427397	0.0313503	0.0258865	0.0516169	0.0344019	0.0457475	0.0569919	0.0436581	0.045332	0.0366839	0.0420082	0.0331495	0.0329294	0.0208784	0.0466817	0.0589441	0.0413211	0.0300082	0.0201043
BCL7A	0.0634112	0.0724918	0.0663688	0.0900003	0.0959472	0.0707231	0.0530103	0.0575072	0.0525316	0.0443006	0.0371546	0.0455638	0.0621875	0.0703279	0.0905684	0.0476463	0.0673885	0.10405	0.0753239	0.0670569	0.0782923	0.0325516	0.0444618	0.0394094	0.063478	0.0585104	0.0447949	0.0463844	0.0954519	0.0793437	0.0466105	0.0370122	0.056765	0.0345529	0.0772713	0.0831796	0.113885	0.0428962	0.0625821	0.0339654	0.0507236	0.0585553	0.0558937	0.0455717	0.0582784	0.0515999	0.0466159	0.0389501
MLXIP	0.0645532	0.0766525	0.0742942	0.124859	0.0943685	0.0789781	0.0724653	0.103492	0.0918809	0.0644254	0.0497328	0.0746262	0.0684569	0.0712982	0.0992773	0.0684027	0.105038	0.142873	0.0669494	0.0861625	0.0939986	0.12217	0.0725518	0.0713988	0.0479302	0.0825826	0.0781908	0.0887808	0.0686564	0.0686037	0.0659511	0.107628	0.0953688	0.05493	0.0630081	0.104932	0.195804	0.105962	0.149178	0.128158	0.0664679	0.0757784	0.13727	0.0893725	0.0733323	0.0556481	0.0724122	0.138519
LRRC43	0.00848086	0.0217736	0.0125173	0.00545724	0.0237896	0.0185552	0.0227017	0.0205649	0.00523579	0.00796057	0.0130225	0.0175724	0.0237539	0.0151497	0.0321193	0.0294961	0.0182036	0.0217466	0.0246357	0.0373886	0.0211391	0.0114967	0.012879	0.0179428	0.00960466	0.0206817	0.0134364	0.00673728	0.0237303	0.0293723	0.0182825	0.0214898	0.0191082	0.0164632	0.0205629	0.0196142	0	0.0149532	0.0155739	0.018638	0.0246555	0.00915472	0.0218634	0.0101259	0.0100588	0.0168026	0.011719	0.0123032
IL31	0	0	0	0	0	0	0	0	0	0	0	0	0	0	0	0	0	0	0	0	0	0	0	0	0	0	0	0	0	0	0	0	0	0	0	0	0	0	0	0	0	0	0	0	0	0.00287817	0	0
B3GNT4	0.00103501	0.0265436	0.000529236	0	0	0.0045348	0.0142961	0.00536186	0	0.0011075	0.000176133	0	0.00308483	0.0119217	0.00256751	0	0	0	0.00197724	0	0.000542326	0.00153449	0.00219488	0.0025061	0.0071052	0.00742705	0.00994574	0.00558958	0.00510312	0.0060659	0.00528295	0.00428184	0.00363766	0.000900725	0	0	0	0.000512301	0.0185226	0.00122559	0.00233188	0	0.00197075	0.00479607	0.000449969	0	0.0023458	0.00113094
AC048338.1	0	0	0	0	0	0	0.00161696	0.000429828	0	0	0	0	0	0	0	0	0.00288611	0	0.000892951	0	0	0	0	0	0.000312036	0	0	0	0	0	0	0.000520555	0.000301999	0	0	0.00441523	0	0	0	0	0.00227452	0	0	0	0	0	0	0
VPS33A	0	0	0	0	0	0	0	0	0	0	0	0	0	0	0	0	0	0	0.00123543	0	0	0	0	0	0	0	0	0	0	0	0.000314443	0	0.00036514	0	0	0	0	0	0	0	0	0	0	0	0	0	0	0.00150165
CLIP1	0.384888	0.498083	0.269487	0.438191	0.396209	0.41145	0.380088	0.290102	0.227627	0.270572	0.225389	0.359305	0.377433	0.281056	0.376087	0.400189	0.48501	0.462165	0.333746	0.435494	0.405824	0.377429	0.303626	0.245403	0.299124	0.442408	0.478585	0.347059	0.428443	0.348953	0.277548	0.36103	0.329564	0.286025	0.42561	0.459262	0.526217	0.255727	0.589022	0.485173	0.354549	0.289266	0.511051	0.429473	0.364885	0.269615	0.219052	0.411476
ZCCHC8	0.0706607	0.119411	0.089287	0.116171	0.0787064	0.105524	0.138924	0.073109	0.113709	0.0853852	0.0676783	0.0796547	0.0993467	0.0773341	0.0920942	0.0797585	0.114577	0.0483571	0.0751573	0.0846674	0.1146	0.0594426	0.0894871	0.0674494	0.0568379	0.145985	0.0933642	0.0790784	0.102644	0.134572	0.0619208	0.0625655	0.100019	0.105828	0.109512	0.114245	0.10059	0.0853121	0.129582	0.125827	0.0948092	0.0784623	0.0829672	0.114271	0.109112	0.064358	0.061427	0.108273
RSRC2	0.132294	0.154196	0.140171	0.125478	0.199664	0.172466	0.141497	0.135229	0.105391	0.100738	0.117296	0.120515	0.130687	0.152681	0.125198	0.198231	0.148075	0.167719	0.162966	0.146682	0.143956	0.107714	0.0974573	0.11362	0.117756	0.164707	0.131676	0.136499	0.274213	0.150594	0.1148	0.138687	0.124581	0.129621	0.13443	0.185072	0.179761	0.10143	0.232686	0.169652	0.135464	0.125062	0.197679	0.145897	0.105191	0.0865192	0.0821423	0.149953
KNTC1	0.0237911	0.0235651	0.0229907	0.0327933	0.069292	0.0231084	0.0332217	0.0235877	0.0227599	0.0139376	0.0120767	0.01128	0.0153137	0.0200194	0.0192375	0.0558007	0.0170477	0	0.0221526	0.0288664	0.0406302	0.0144433	0.018416	0.00821916	0.0175695	0.0289182	0.0259731	0.0252476	0.0275139	0.0235317	0.0184054	0.0176618	0.0156089	0.0212201	0.0266466	0.0152868	0.0201044	0.0206862	0.030672	0.0277361	0.0168145	0.0325723	0.0539369	0.0194438	0.027634	0.00815408	0.0121823	0.04238
HCAR1	0.00127738	0	0	0	0	0	0	0.000880246	0	0.000287691	0.000104254	0.000215553	0.000715086	0	0	0	0	0	0	0	0	0	0	0	0	0	0	0	0.00219827	0.0121264	0	0.00045552	9.28746e-05	0	0	0	0	0	0	0	0	0	0	0	0	0.00114503	0	0.000509825
DENR	0.0833081	0.113011	0.102405	0.110919	0.122879	0.0950499	0.125425	0.101061	0.0775524	0.102867	0.0904377	0.0868493	0.136445	0.128102	0.148453	0.165924	0.136892	0.104223	0.120903	0.131827	0.141425	0.0895268	0.0982404	0.116463	0.0928925	0.139923	0.124269	0.11277	0.113173	0.113733	0.103685	0.108793	0.0951544	0.112331	0.136123	0.0869831	0.153596	0.113811	0.148642	0.113966	0.109341	0.046714	0.133802	0.112604	0.127351	0.0951557	0.0937337	0.101306
CCDC62	0.046345	0.0579046	0.0496072	0.0756981	0.0383984	0.0555395	0.0907546	0.0375734	0.0154509	0.0356757	0.0368511	0.047279	0.0378049	0.0564955	0.0523305	0.0539417	0.0652829	0.0245928	0.0392876	0.0681038	0.0465856	0.0361162	0.056377	0.0253152	0.0371474	0.0522702	0.0351086	0.0376913	0.046712	0.0505484	0.030478	0.044987	0.0614609	0.0260555	0.031567	0.0443638	0.219899	0.077599	0.0801468	0.124856	0.0470675	0.0102436	0.0408433	0.0635104	0.0770617	0.0422916	0.0444938	0.0468054
HIP1R	0.366036	0.425449	0.261692	0.433183	0.396562	0.413635	0.264145	0.315973	0.32367	0.217802	0.202157	0.322661	0.347084	0.370398	0.414866	0.463124	0.427741	0.662852	0.359535	0.418192	0.506926	0.0902109	0.30631	0.243046	0.264142	0.358378	0.348476	0.256898	0.387901	0.267862	0.228192	0.125132	0.254158	0.254243	0.310513	0.565796	0.412642	0.237622	0.367728	0.180621	0.296634	0.290219	0.165331	0.309959	0.351663	0.229012	0.182687	0.0889728
VPS37B	0.112748	0.141871	0.0813709	0.182946	0.103654	0.0723386	0.157194	0.0888736	0.101418	0.0731972	0.0744297	0.0988021	0.090453	0.101752	0.112734	0.160657	0.140715	0.101363	0.0994962	0.116285	0.104665	0.0653569	0.067067	0.0812952	0.142322	0.120726	0.128587	0.0883336	0.143586	0.0861026	0.0995921	0.0773837	0.114468	0.113714	0.0620163	0.126284	0.165478	0.11123	0.100985	0.101831	0.120407	0.105496	0.0611903	0.109473	0.103518	0.0654403	0.0629945	0.0635949
ABCB9	0.0976493	0.147779	0.122672	0.11105	0.0636501	0.114029	0.0902647	0.116442	0.056453	0.0671479	0.0828014	0.123374	0.0901297	0.157329	0.168076	0.13506	0.163229	0.249048	0.121408	0.114333	0.185614	0.0575015	0.101661	0.0960388	0.0829481	0.120931	0.0812357	0.0892196	0.0975766	0.064952	0.0765946	0.0609536	0.103621	0.0797777	0.0633418	0.200166	0.237636	0.10364	0.244152	0.09071	0.10426	0.0691576	0.0669149	0.0527824	0.0538988	0.0779695	0.0753916	0.0326736
OGFOD2	0.0350838	0.0179825	0.012962	0.0258851	0.0520623	0.0297363	0.0241392	0.0176204	0.00441124	0.00710613	0.00381833	0.0124081	0.0206708	0.00515883	0.0242246	0.0273113	0.023041	0.0574899	0.0123713	0.0418587	0.0282208	0.0100641	0.00735943	0.00712483	0.0113612	0.0101667	0.0113368	0.00678154	0.0184757	0.00514637	0.0115537	0.0206221	0.00690035	0.00481315	0.0126773	0.038783	0.0113521	0.0132631	0.00903841	0.0100242	0.0187055	0.019621	0.015088	0.00763524	0.0145776	0.00671707	0.00518263	0.0048709
ARL6IP4	0.0786018	0.117912	0.0726952	0.12277	0.159779	0.127794	0.223877	0.114652	0.0917529	0.060242	0.0393707	0.073451	0.116323	0.110034	0.113454	0.125459	0.183809	0.141678	0.124092	0.127171	0.153267	0.0532541	0.0565367	0.0845481	0.0881291	0.140041	0.165591	0.106248	0.158859	0.0856144	0.0951494	0.0877722	0.117603	0.101437	0.0413739	0.122502	0.290445	0.0791763	0.13257	0.0883021	0.0735513	0.148091	0.11384	0.132992	0.157737	0.0911407	0.0492488	0.0741919
PITPNM2	0.182299	0.241424	0.182938	0.227587	0.246918	0.203867	0.202778	0.19454	0.184276	0.145284	0.106416	0.197691	0.206222	0.262142	0.276665	0.241354	0.292747	0.22183	0.190023	0.205072	0.195079	0.218842	0.170311	0.161476	0.187899	0.181129	0.196458	0.202602	0.216852	0.148904	0.202654	0.224153	0.228645	0.166943	0.161537	0.251315	0.492073	0.224203	0.366614	0.273609	0.180262	0.228821	0.266623	0.201225	0.193336	0.156066	0.139612	0.174692
MPHOSPH9	0.200726	0.240185	0.166111	0.16611	0.209844	0.224819	0.146953	0.180002	0.180238	0.141459	0.132097	0.163946	0.20605	0.201523	0.2204	0.270424	0.223239	0.253574	0.213763	0.247917	0.2557	0.116669	0.148116	0.155642	0.185458	0.272205	0.233998	0.173661	0.29461	0.161047	0.13297	0.165465	0.168801	0.153488	0.216409	0.241835	0.209826	0.160335	0.291137	0.147999	0.207981	0.180996	0.207745	0.187403	0.17586	0.140348	0.127931	0.0760447
C12orf65	0.0430756	0.0580567	0.0398426	0.0970329	0.0456484	0.0441643	0.064792	0.0510287	0.0428776	0.0384911	0.028961	0.0354238	0.0541248	0.0357836	0.0679846	0.074926	0.0651514	0.142941	0.0483325	0.0459474	0.0848355	0.032809	0.0435219	0.0460853	0.0367818	0.0370501	0.0393409	0.0339941	0.0842755	0.0717283	0.0431851	0.0489034	0.0388873	0.0499221	0.0292199	0.0824592	0.18002	0.0870571	0.106283	0.0452946	0.0460676	0.0291327	0.0457203	0.0426274	0.0370587	0.0500548	0.0277133	0.0360411
CDK2AP1	0.00266775	0.00460575	0.00511824	0	0.00362848	0.00825013	0.0115858	0.00498495	0.0140861	0.00296098	0.00421732	0.00352558	0.00401002	0.00791115	0.00691103	0.00289089	0	0	0.00398044	0	0.00118366	0.0043176	0.0032794	0.00325837	0.00120548	0.00353934	0.001091	0.00362809	0.00807361	0	0.00271803	0.00618609	0.00132594	0.00528288	0.000369382	0.00620468	0.0125185	0.00745898	0.00294567	0.00370061	0.00411185	0	0.00347072	0.00717783	0.00097692	0.00988996	0.00876056	0.00145333
SBNO1	0.176474	0.283832	0.151183	0.181118	0.266165	0.221466	0.147494	0.169184	0.119788	0.126301	0.121969	0.173081	0.169536	0.179721	0.196368	0.202823	0.206822	0.129656	0.151887	0.166247	0.188527	0.105885	0.14077	0.127283	0.127197	0.20826	0.178519	0.162902	0.235716	0.220467	0.134854	0.125062	0.165795	0.133584	0.209177	0.242788	0.313078	0.155814	0.204118	0.151355	0.163037	0.142762	0.188981	0.175422	0.120904	0.108899	0.117508	0.100977
KMT5A	0.0986015	0.102697	0.0728334	0.0932431	0.128628	0.0622206	0.0721297	0.0724781	0.0708493	0.051648	0.0608752	0.074651	0.12768	0.097873	0.0812551	0.139843	0.0565491	0.0257518	0.0904863	0.0840306	0.112409	0.0524918	0.0824348	0.0722358	0.0593751	0.0456638	0.0737924	0.0581409	0.115721	0.0924271	0.0908613	0.0810692	0.0809724	0.065967	0.0545053	0.0921389	0.0715183	0.101514	0.0898287	0.0658839	0.0786753	0.0770166	0.0344898	0.0585525	0.070573	0.0840515	0.0624932	0.0585856
RILPL2	0.0669905	0.0431564	0.062731	0.0457214	0.117249	0.047439	0.0524096	0.0413678	0.0365258	0.038945	0.0279723	0.0540942	0.0559614	0.0484825	0.0804011	0.0689152	0.0476665	0.0261593	0.0400587	0.043802	0.0716026	0.0236682	0.0720946	0.0543812	0.0268943	0.0975537	0.0597767	0.0359002	0.0673842	0.0549901	0.0291759	0.0360838	0.0450996	0.040715	0.051847	0.0834505	0.112727	0.0492099	0.0893078	0.0389702	0.0424463	0.0607088	0.0385739	0.0191963	0.0352497	0.0279597	0.049194	0.03519
SNRNP35	0.0526211	0.0804744	0.0557569	0.104137	0.0506636	0.0460616	0.0368841	0.0582773	0.0438517	0.0374248	0.0319917	0.0580906	0.0640596	0.0477685	0.0572454	0.0517158	0.0707413	0.104749	0.0610609	0.0696482	0.086705	0.0320349	0.0435858	0.0483179	0.0380166	0.0912917	0.0869766	0.0641741	0.042202	0.0739851	0.045505	0.0533119	0.0575073	0.061538	0.113904	0.0690853	0.072077	0.0455825	0.063029	0.0427089	0.0449238	0.0437185	0.101886	0.0540977	0.0526215	0.0505756	0.0334487	0.0284533
RILPL1	0.164275	0.22104	0.153844	0.148453	0.124267	0.153238	0.164021	0.149876	0.129463	0.126176	0.109484	0.18345	0.201522	0.172047	0.221291	0.205608	0.225059	0.339783	0.149253	0.24126	0.231408	0.120312	0.179594	0.140807	0.132663	0.196158	0.156221	0.119734	0.135057	0.124554	0.13549	0.15615	0.181165	0.135505	0.195454	0.242596	0.343537	0.174142	0.308544	0.194548	0.183089	0.182992	0.150262	0.172435	0.182643	0.11933	0.114739	0.159617
TMED2	0.0446974	0.0412167	0.03081	0.062829	0.0660092	0.0684913	0.069493	0.0464746	0.0451968	0.0255174	0.0334277	0.0247622	0.0324638	0.0237503	0.0283634	0.111117	0.0611196	0	0.0538649	0.0381149	0.10739	0.0332557	0.0264996	0.0320184	0.0296114	0.0583082	0.0775787	0.0357313	0.0838908	0.06401	0.0378813	0.0473981	0.0386093	0.0581596	0.0218238	0.0446416	0.0256374	0.0335592	0.0847589	0.0475799	0.0396723	0.0427733	0.038259	0.0404775	0.0325162	0.0535096	0.0224322	0.0356889
DDX55	0.101915	0.0868653	0.0362666	0.110279	0.0648164	0.0796601	0.0615914	0.0586514	0.0653673	0.0441484	0.0387298	0.0680918	0.0694623	0.0523271	0.097543	0.0818491	0.0400477	0.177794	0.0684139	0.0721833	0.110391	0.0438916	0.0568104	0.0439898	0.0504765	0.08646	0.0650811	0.0808228	0.061725	0.0453121	0.0444693	0.0395582	0.0432205	0.0516213	0.0467864	0.097726	0.0936942	0.0459033	0.0742168	0.054803	0.0596661	0.0216476	0.0369092	0.0793954	0.068771	0.0424703	0.0295629	0.0731912
EIF2B1	0.0643753	0.0842745	0.0594053	0.0879467	0.0827338	0.0659822	0.101071	0.0713496	0.043612	0.0385908	0.0333446	0.0407175	0.0525296	0.084186	0.0710224	0.0607831	0.0521202	0	0.0694671	0.0559071	0.0558718	0.0579946	0.0458222	0.0454892	0.0492517	0.0420698	0.0527114	0.0696461	0.115874	0.0650737	0.0708638	0.0850805	0.0731735	0.0567525	0.0426781	0.0441241	0.0866254	0.0628853	0.0596653	0.0859334	0.0693018	0.0918952	0.114623	0.0608917	0.0632129	0.0423432	0.0456533	0.0475235
GTF2H3	0.0782895	0.0864854	0.0826791	0.100736	0.0555916	0.0780098	0.156289	0.0914669	0.0700101	0.0698257	0.0635796	0.0765885	0.090278	0.100345	0.0934046	0.0950095	0.0939424	0.153127	0.0982506	0.0737869	0.0919333	0.0731709	0.0613348	0.0704462	0.0596199	0.0626482	0.0860186	0.0740745	0.09049	0.0511707	0.0755856	0.0842109	0.0888085	0.101751	0.0635336	0.0669522	0.0841304	0.0668003	0.110479	0.103138	0.0856923	0.0840672	0.0858126	0.0711496	0.103606	0.063927	0.0587313	0.0883045
TCTN2	0.0573184	0.0541049	0.0377091	0.0328405	0.0403111	0.036846	0.0266456	0.0368813	0.0566528	0.0250698	0.0208203	0.0420442	0.0358563	0.0331421	0.0289385	0.0211782	0.0582151	0.0334157	0.0459292	0.0570895	0.0258868	0.020897	0.021268	0.0314995	0.0183546	0.0369243	0.0442184	0.0686314	0.0572636	0.0187443	0.039683	0.049813	0.0377746	0.0377279	0.0390351	0.0359214	0.0224954	0.0253152	0.0480593	0.0268424	0.0372924	0.0225904	0.0940498	0.0311928	0.0282577	0.0225454	0.0155765	0.0149225
ATP6V0A2	0.0521895	0.047686	0.0567197	0.0359669	0.0627455	0.0614368	0.0469531	0.0581995	0.0279365	0.0469832	0.0519162	0.0561168	0.0645232	0.0914521	0.0590731	0.0644737	0.080803	0.158774	0.0576327	0.0496195	0.0704822	0.0612804	0.0665102	0.0593398	0.0494115	0.0801474	0.0566996	0.0642386	0.0366258	0.0872714	0.058585	0.0680712	0.0522096	0.0687581	0.0294903	0.0428067	0.058403	0.0590518	0.0608501	0.0857514	0.0610904	0.0379148	0.0821515	0.0432594	0.0396077	0.0544361	0.0602385	0.0441984
DNAH10	0.0146172	0.0249018	0.0224933	0.0206645	0.0122881	0.0104291	0.013876	0.0115966	0.0144187	0.00817316	0.012058	0.0154301	0.00598763	0.0230784	0.0135307	0.0192937	0.00846967	0.0348745	0.019409	0.024337	0.0113517	0.012654	0.00920929	0.0217479	0.0103169	0.0078807	0.0111277	0.0190877	0.0292791	0.0167319	0.00830446	0.00933153	0.0140232	0.0324495	0.0028575	0.0113534	0.0044539	0.00953749	0.0155021	0.0144284	0.0193591	0.00795999	0.0112105	0.00710094	0.00884624	0.0176709	0.00964067	0.0386189
CCDC92	0.286922	0.312033	0.157677	0.239818	0.235621	0.208334	0.21206	0.181358	0.155803	0.167568	0.147106	0.231909	0.232481	0.168705	0.254717	0.207019	0.288221	0.10739	0.18986	0.219709	0.258099	0.136751	0.175158	0.163066	0.174468	0.241558	0.323428	0.207417	0.208544	0.318451	0.179427	0.191504	0.201153	0.181106	0.273977	0.34455	0.209049	0.206934	0.300827	0.216663	0.149276	0.126327	0.221629	0.252241	0.225543	0.131387	0.133913	0.14006
ZNF664	0	0.0168344	0.00051954	0	0	0	0	0.00381541	0.00160601	0	0.000534586	0.000145801	0	0	0.000993216	0	0	0	0.00231884	0	0.00256027	0.00133222	0.000606212	0.000859905	0	0	0	0.000854468	0	0.00773848	0.000476756	0.000476039	0.000751021	0.000816642	0	0.00258915	0	0.000217906	0	0	0.000724693	0	0	0	0.000725232	0.00268929	0	0
RFLNA	0.12369	0.112826	0.0574281	0.0805371	0.0507764	0.0607233	0.0296046	0.0681131	0.0617617	0.0514445	0.0748944	0.0764971	0.0873691	0.0869523	0.147616	0.13556	0.0395322	0.051147	0.0781967	0.0986185	0.113298	0.0696362	0.0787677	0.1344	0.0429038	0.0702535	0.0562904	0.0522099	0.112991	0.0734392	0.0601767	0.0465947	0.0878081	0.056999	0.118087	0.138539	0.0567541	0.0449437	0.0830874	0.0687393	0.0978739	0.0730095	0.0609325	0.0363476	0.0581322	0.0654308	0.065506	0.0720591
NCOR2	0.197745	0.255603	0.162461	0.208303	0.180587	0.194424	0.223425	0.222005	0.141715	0.17853	0.138001	0.17669	0.267342	0.242836	0.272423	0.223083	0.280521	0.224176	0.223362	0.235895	0.256884	0.19893	0.187544	0.164678	0.157051	0.142389	0.240747	0.161127	0.266143	0.179188	0.18815	0.222727	0.219046	0.1724	0.213924	0.26566	0.355085	0.164077	0.267919	0.196868	0.220588	0.219583	0.257608	0.230288	0.219402	0.188531	0.153946	0.129534
SCARB1	0.0571825	0.125957	0.0976259	0.124716	0.157769	0.0869669	0.158636	0.104875	0.0853308	0.0547465	0.0756041	0.0721901	0.106264	0.118103	0.153467	0.169922	0.0918166	0.0730797	0.0653801	0.133383	0.168039	0.0524424	0.0738531	0.0818513	0.0627637	0.108503	0.0992477	0.125791	0.143971	0.126144	0.0665349	0.115447	0.072249	0.0878058	0.0840081	0.0940475	0.124752	0.113919	0.119695	0.05965	0.0946523	0.066692	0.110869	0.11134	0.0948834	0.0750557	0.102887	0.086168
UBC	0.185312	0.229353	0.116503	0.358346	0.373311	0.306477	0.376785	0.264588	0.162075	0.10006	0.144965	0.138736	0.23371	0.388764	0.290445	0.33403	0.274828	0.616547	0.24306	0.268803	0.25122	0.128999	0.150272	0.124773	0.338181	0.259255	0.43205	0.236778	0.310973	0.206136	0.223513	0.209542	0.236565	0.217836	0.235525	0.403364	0.657278	0.353621	0.41969	0.200833	0.0786898	0.26093	0.262507	0.306442	0.588898	0.117275	0.081313	0.235759
DHX37	0.037912	0.0141149	0.0215113	0.0536975	0.0331533	0.0136584	0.0281007	0.0234636	0.012395	0.0190866	0.0151741	0.0229418	0.016075	0.0258291	0.0280958	0.0255049	0.0154333	0	0.0183022	0.0251126	0.0328565	0.0278964	0.0168099	0.0175703	0.0187599	0.0112931	0.0128608	0.0121628	0.00611244	0.0121105	0.018869	0.0265349	0.0234014	0.012527	0.0128674	0.0110555	0.00641473	0.0209742	0.0256217	0.0466382	0.0162659	0.0256035	0.0388092	0.0120567	0.00948022	0.0171702	0.0135328	0.0595908
BRI3BP	0.0626569	0.054544	0.0506841	0.0719084	0.0706402	0.056154	0.0626738	0.0388806	0.0840854	0.0342269	0.0387089	0.038403	0.0600025	0.0257635	0.0671017	0.0447446	0.0866096	0.105853	0.0625322	0.0488329	0.0630028	0.0394315	0.0521963	0.0444155	0.0458071	0.0645495	0.0814883	0.0488562	0.0644512	0.0776212	0.0517956	0.0401947	0.0661029	0.055083	0.0412192	0.0436926	0.0743698	0.0566152	0.0925228	0.0674509	0.0590575	0.0497688	0.0594943	0.0679217	0.045862	0.0588252	0.0385723	0.0535075
AACS	0.0651045	0.103351	0.0517129	0.130768	0.0629426	0.0753065	0.0938133	0.101655	0.0734858	0.0487051	0.0479798	0.0668237	0.097851	0.0931156	0.114878	0.123076	0.0681489	0.0977281	0.0600174	0.112909	0.134615	0.0793932	0.0621245	0.0619415	0.0559158	0.0807398	0.076234	0.0674593	0.0852132	0.126254	0.0634591	0.147711	0.0781983	0.0563497	0.0593362	0.0941103	0.104858	0.0443493	0.115592	0.0606646	0.0719597	0.0489865	0.0751597	0.0636408	0.0588846	0.0649795	0.0630061	0.0894794
TMEM132B	0.412561	0.507443	0.3269	0.556227	0.566767	0.531342	0.242793	0.372853	0.220223	0.298312	0.314151	0.410647	0.405371	0.350372	0.436369	0.547096	0.265511	0.733235	0.345641	0.542607	0.485761	0.187179	0.335174	0.295113	0.320294	0.514558	0.446056	0.251849	0.449811	0.41766	0.283996	0.290084	0.318256	0.263324	0.467192	0.578047	0.508636	0.321014	0.687852	0.328268	0.380777	0.359967	0.407848	0.353321	0.333349	0.259567	0.308275	0.172176
TMEM132C	0.256531	0.368511	0.230123	0.244343	0.346535	0.326104	0.222787	0.204042	0.264859	0.113728	0.141912	0.362039	0.285245	0.243873	0.26428	0.241713	0.193591	0.227833	0.187463	0.109069	0.221013	0.188424	0.289601	0.269922	0.171055	0.305334	0.507649	0.466388	0.252771	0.420224	0.227999	0.347294	0.392858	0.24308	0.531686	0.321929	0.201934	0.128988	0.370002	0.248179	0.254591	0.314445	0.505024	0.45314	0.414769	0.479551	0.319396	0.32326
SLC15A4	0.0607787	0.0524005	0.046169	0.0618749	0.0633654	0.0535711	0.0511791	0.0781765	0.0408052	0.0395533	0.047677	0.0511222	0.0478696	0.0729361	0.103636	0.0800473	0.0808879	0.0687131	0.068779	0.0856887	0.082301	0.0670929	0.062094	0.0521836	0.0376764	0.0645149	0.0690126	0.0716527	0.0554711	0.134782	0.0597109	0.0932188	0.0668177	0.0533647	0.0606258	0.0507433	0.183862	0.0593426	0.0795349	0.079612	0.0596055	0.064204	0.0833705	0.0597917	0.0484347	0.0537553	0.0474466	0.0522772
GLT1D1	0.0232173	0.01789	0.00964472	0.0607421	0.00231439	0.0140403	0.0180757	0.0197797	0.00736755	0.00550732	0.0062195	0.00575253	0.0227797	0.00886086	0.00997742	0.0177313	0.013218	0.0171441	0.00782907	0.0308205	0.00805026	0.00749925	0.0128833	0.00777248	0.0093324	0.0327477	0.0275244	0.0178196	0.0265044	0.0392957	0.0139595	0.00733048	0.0154995	0.013509	0.0245724	0.026886	0.044274	0.0124413	0.0182665	0.0156958	0.012288	0.0263945	0.0163798	0.0109406	0.017067	0.0142549	0.00599253	0.0186844
TMEM132D	0.0980362	0.162233	0.068742	0.275708	0.183931	0.172306	0.113082	0.0967499	0.0766752	0.0417394	0.0420744	0.0891573	0.133568	0.101792	0.108544	0.131006	0.168147	0.100985	0.0884367	0.125542	0.177686	0.0447881	0.110269	0.0795109	0.119773	0.203559	0.229077	0.119707	0.200697	0.187584	0.0901507	0.0824633	0.0974002	0.06004	0.0973422	0.114569	0.238999	0.0550234	0.260051	0.0675489	0.0649903	0.0997183	0.146559	0.154442	0.105882	0.0424835	0.0464227	0.0566442
FZD10	0	0	0	0	0	0	0	0	0	0	0	0	0	0	0	0	0	0	0	0	0	0	0	0	0	0	0	0	0	0	0	0	0	0	0.00419449	0	0	0	0	0	0	0	0	0	0	0	0	0.00438135
PIWIL1	0.000844331	0.0113861	0.0010378	0	0.00100256	0.000554938	0	0.00118315	0	0.000737537	0.000557979	0	0	0.00307039	0	0	0.00170222	0	0.000555054	0.00131897	0.000965358	0.00102983	0.000320853	0.00119807	0.000926097	0.00598419	0.00514403	0.0010219	0.00293675	0	0.00269223	0.00299865	0.00093751	0.000517327	0	0	0	0	0	0.00229926	0	0	0	0	0.000320265	0.000380621	0.000252008	0.000277524
RIMBP2	0.0464065	0.0547402	0.0495367	0.0806183	0.101323	0.0612112	0.0554766	0.0498115	0.039532	0.020252	0.01767	0.0229495	0.041065	0.0205437	0.0562824	0.0969941	0.117929	0.0898187	0.0319701	0.0544369	0.0562196	0.026497	0.0665567	0.0259206	0.0358653	0.0407527	0.0923698	0.0513715	0.05772	0.0764772	0.0407898	0.0547722	0.0543387	0.0326972	0.0643768	0.0347125	0.106242	0.0368231	0.108227	0.0385341	0.0450637	0.0405511	0.0432417	0.0486298	0.0312523	0.0380608	0.0139036	0.0657578
STX2	0.0718577	0.067391	0.0743458	0.0776433	0.0823354	0.0735319	0.0956145	0.0728393	0.0493576	0.0491335	0.0564418	0.0790564	0.064336	0.0594679	0.0669792	0.0721298	0.0788678	0.146707	0.0967784	0.0964456	0.0714394	0.0635006	0.055224	0.0682576	0.0665476	0.0572508	0.0995888	0.0943564	0.0962267	0.0831021	0.0666768	0.0743598	0.0748836	0.0763021	0.062136	0.128553	0.119015	0.0662284	0.0928275	0.0875263	0.0693811	0.0862521	0.0789237	0.0932598	0.0684653	0.0630236	0.0580744	0.0158516
RAN	0.0480188	0.0579336	0.0310229	0.0691802	0.0705561	0.0948505	0.151749	0.0884757	0.0382101	0.0268054	0.0407854	0.0431796	0.0657753	0.0616694	0.0816704	0.104382	0.0592624	0.0745601	0.0659593	0.0781314	0.0880436	0.0337952	0.0300507	0.0319264	0.0529063	0.0515058	0.122181	0.0685027	0.0690297	0.0936198	0.0662165	0.0551662	0.0702152	0.0528359	0.0533872	0.0464069	0.158629	0.0656081	0.129617	0.0457574	0.0612532	0.0696033	0.0601556	0.0785604	0.057644	0.0491194	0.0283063	0.0522865
ADGRD1	0.00158913	0.00820174	0.00256836	0.00254097	0	0.00248975	0.00525058	0.000340776	0.0067883	0.000214257	0.000702923	0.000373188	0.001992	0.00567397	0.00129207	0	0	0	0.00209721	0	0	0	0.000314943	0.0027271	0.000526036	0.000394618	0	0.00488674	0.0130506	0.00205625	0.000803824	0.000598101	0.00328022	0.00115538	0.00699085	0	0	0	0	0.0023693	0.000836554	0.0135066	0	0	0.00015247	0.00260026	0.0024694	0.00257452
SFSWAP	0.228763	0.223624	0.140885	0.303904	0.187403	0.215668	0.190529	0.182831	0.131274	0.147747	0.13383	0.197401	0.219874	0.16202	0.235852	0.218827	0.302694	0.149853	0.19421	0.223786	0.251594	0.126759	0.180246	0.131998	0.16408	0.230263	0.23006	0.199278	0.154819	0.174065	0.141928	0.172445	0.189346	0.149227	0.172803	0.335486	0.230018	0.188751	0.276548	0.185384	0.18684	0.166555	0.161719	0.238558	0.202139	0.128151	0.118776	0.171075
MMP17	0.0110685	0.0704164	0.013728	0.0248557	0.042149	0.0241797	0.0557888	0.0364086	0.01446	0.00722297	0.00775081	0.0175389	0.0182886	0.0240465	0.0251967	0.0236343	0.00411211	0	0.0129935	0.0268912	0.0250519	0.00755747	0.00686962	0.00486253	0.0235962	0.062087	0.0409747	0.0151331	0.0302003	0.00898038	0.0299153	0.0245003	0.0305184	0.00810654	0.0165087	0.0221386	0.0506014	0.00525296	0.057176	0.0186215	0.00963826	0.0122261	0.0107469	0.00792531	0.0098336	0.00964655	0.00768282	0.0062549
ULK1	0.102594	0.0878831	0.0745585	0.177045	0.066297	0.0912598	0.167584	0.119208	0.0868653	0.0685917	0.0631543	0.0677997	0.0956553	0.154496	0.11452	0.0985986	0.126028	0.060304	0.0982351	0.0994384	0.133859	0.0648516	0.0653512	0.0657378	0.0849151	0.0972429	0.138232	0.0809274	0.169051	0.0391726	0.0813007	0.114979	0.109653	0.0669235	0.119613	0.109318	0.332725	0.0975074	0.186484	0.0943792	0.0847371	0.135146	0.138531	0.0956164	0.113248	0.0447126	0.0605313	0.141059
PUS1	0.0513926	0.00486364	0.0254144	0.0406936	0.0385711	0.0481054	0.0578473	0.0355685	0.0402545	0.0201032	0.0159737	0.0165211	0.0303007	0.0302995	0.0454326	0.0397405	0.0358177	0.0424839	0.0359494	0.0368513	0.0288994	0.0342696	0.0307925	0.0272532	0.015009	0.0413051	0.0258377	0.0360702	0.0311633	0.0347284	0.0195232	0.0349407	0.0330776	0.0166097	0.00908011	0.0384276	0.0223453	0.0194488	0.0434937	0.0318937	0.0438123	0.0331787	0.0242902	0.04954	0.0163553	0.0249442	0.0245433	0.0241613
EP400	0.168807	0.233077	0.15314	0.179597	0.192707	0.174327	0.179496	0.156438	0.15724	0.136639	0.11766	0.172867	0.161886	0.21177	0.233255	0.221712	0.220535	0.258145	0.159842	0.219411	0.217233	0.129649	0.151397	0.126816	0.161316	0.179155	0.155275	0.203498	0.21308	0.173316	0.148062	0.150526	0.16979	0.173548	0.160465	0.24752	0.257201	0.166208	0.192951	0.203352	0.18656	0.165809	0.173483	0.200805	0.179629	0.118869	0.128505	0.185524
DDX51	0.0449455	0.0559578	0.0257343	0.0562904	0.0349021	0.019526	0.0710148	0.044887	0.0386653	0.029882	0.0158416	0.0294248	0.0422385	0.0402633	0.0354543	0.0427693	0.0680051	0.0738251	0.0355596	0.0299575	0.057131	0.0339278	0.0216304	0.0266778	0.0271192	0.0187651	0.0250227	0.0291459	0.0400795	0.0156538	0.034292	0.0385571	0.0470393	0.0266205	0.0166045	0.0707239	0.0849088	0.0391753	0.0665086	0.0553954	0.0301354	0.0399982	0.034561	0.034208	0.0309182	0.0395237	0.0201047	0.04523
NOC4L	0.00922118	0.00821525	0.00617858	0.0133969	0.01403	0.00585524	0.0378108	0.0108882	0	0.00432532	0.00392777	0.00270749	0.0116523	0.0113871	0.0135008	0.00848067	0.00309882	0	0.00543938	0.00530613	0.00841989	0.00428265	0.00772763	0.00584578	0.0125463	0.00676968	0.0299584	0.00508509	0.00440993	0	0.00781184	0.0104463	0.00816199	0.00227738	0.00399255	0.00843905	0.0232688	0.00532168	0.0150487	0.00698298	0.00974694	0	0.0028053	0.00227909	0.00729313	0.00379012	0.00270147	0.0133779
GALNT9	0.0612389	0.0623767	0.0399625	0.022699	0.0465828	0.0364148	0.061231	0.0513519	0.0385741	0.044568	0.0328614	0.0511172	0.0422052	0.0312332	0.0460451	0.0148797	0.0366195	0.0520112	0.0442479	0.0353778	0.0689353	0.0171917	0.0285038	0.0397732	0.0340871	0.0579946	0.0487536	0.0580731	0.0469316	0.0382457	0.0253872	0.0409288	0.0623076	0.0370845	0.0487151	0.042295	0.0716664	0.0226842	0.0716547	0.0208133	0.0292329	0.0147348	0.0355789	0.0147669	0.0227248	0.00893075	0.0162814	0.211101
FBRSL1	0.0994169	0.132854	0.0760652	0.104485	0.0679021	0.0613589	0.14407	0.0956766	0.0549222	0.0739815	0.060514	0.0688125	0.0926019	0.141725	0.140974	0.135695	0.143894	0.131239	0.0777967	0.112165	0.139518	0.0835704	0.0782696	0.063217	0.0657047	0.0723898	0.107895	0.076319	0.130461	0.0655641	0.0918843	0.0992972	0.100782	0.0840464	0.0757362	0.0953308	0.262581	0.11615	0.179362	0.109563	0.0816453	0.0980084	0.081967	0.0669028	0.116378	0.0622849	0.0659763	0.0419817
LRCOL1	0.00100321	0.00758797	0.00202395	0	0	0	0	0.00266867	0	0.00202261	0.000436133	0.00255247	0.0012523	0	0.00393264	0.0040283	0	0	0.00073185	0	0	0.000721212	0	0	0.000449173	0.00412287	0	0.00155609	0.00689473	0.00527643	0.000446781	0.00276346	0.00243962	0.00153492	0	0.00816624	0	0.0012093	0	0.00110827	0	0	0	0	0	0.000371505	0	0.000654554
P2RX2	0	0	0	0	0	0	0	0	0	0	0	0	0	0	0	0	0	0	0	0	0	0	0	0	0	0	0	0.00100183	0	0	0	0	0	0	0.000546233	0	0	0.000248661	0	0	0	0	0	0	0	0	0	0.000251376
POLE	0.0261071	0.029949	0.0175385	0.0428899	0.0178369	0.030462	0.0405056	0.0272725	0.0425214	0.0135076	0.01569	0.0243471	0.017091	0.0156992	0.0394795	0.0318755	0.0217243	0.0933152	0.0263562	0.0259837	0.0403715	0.019572	0.0125091	0.0406515	0.0237987	0.0432781	0.0332795	0.0160786	0.045628	0.0316446	0.0284052	0.0167022	0.0332465	0.0257544	0.0276317	0.0241116	0.0594512	0.0452094	0.0444225	0.00787652	0.0233414	0.0300401	0.0177348	0.0063916	0.0323291	0.0217039	0.0217947	0.00941144
PXMP2	0	0	0.00434806	0	0.00413559	0.00799574	0.00785086	0	0	0.000366863	0.000945578	0.00258549	0.00297085	0	0.00119024	0.00911229	0	0	0.00527944	0.00810916	0.00410006	0.0010247	0.000139643	0.00423036	0.000593878	0.00575537	0.00195532	0.00242707	0.0112722	0	0.00221509	0.000645046	0.00202527	0.0064386	0.000520079	0	0	0.000861952	0.00481454	0	0	0	0	0	0.00303742	0.00162936	0.00105963	0.000757299
PGAM5	0.00568495	0.0223526	0.0106812	0.00733045	0.0186734	0.0164943	0.0231503	0.00716042	0.00834431	0.00686186	0.00444754	0.00451644	0.00630387	0.00603611	0.00713325	0.0154771	0.00548661	0	0.00587472	0.0147986	0.00485286	0.0036041	0.00506459	0.00310262	0.00486645	0.0188206	0.0130856	0.00538221	0.017189	0.00500673	0.0128868	0.00496813	0.012703	0.00137817	0.00732907	0.00738479	0.0145286	0.00727342	0.025009	0.00883589	0.00613128	0.00638962	0.0107893	0.0157749	0.00279087	0.0071555	0.00558337	0.0105239
ANKLE2	0.0674972	0.12212	0.0716086	0.042909	0.0644725	0.0896881	0.0748275	0.0729405	0.0561296	0.0573865	0.0521836	0.0536831	0.0799014	0.104516	0.0859932	0.0748346	0.0493329	0.262388	0.0908181	0.0845828	0.1067	0.0734573	0.0665532	0.0623264	0.0529547	0.0862654	0.0700302	0.0620464	0.0742082	0.0837241	0.058049	0.0808406	0.0725464	0.0722954	0.0747522	0.110252	0.161713	0.0810054	0.0826122	0.10221	0.0737335	0.0713098	0.108283	0.0545431	0.0546768	0.0666849	0.0513081	0.0729408
GOLGA3	0.0754491	0.0889463	0.0695812	0.124501	0.0712329	0.0824021	0.163593	0.0900954	0.102875	0.0713844	0.0458668	0.0755131	0.0742944	0.0594268	0.103362	0.123938	0.182069	0.0806125	0.0784667	0.0952155	0.111455	0.0703702	0.0725821	0.0669745	0.0658295	0.126818	0.136596	0.0963203	0.130058	0.0860881	0.0785321	0.0869853	0.0950993	0.084113	0.0917917	0.0980535	0.120306	0.091382	0.122117	0.110608	0.0936155	0.058507	0.0526045	0.108759	0.0937791	0.0607495	0.0594143	0.0855116
CHFR	0.166631	0.194594	0.110416	0.173194	0.119572	0.134626	0.17286	0.134609	0.130101	0.107435	0.101892	0.169757	0.185542	0.198816	0.226276	0.213861	0.184513	0.323642	0.145565	0.200275	0.172102	0.118526	0.146413	0.141136	0.0867804	0.130363	0.13558	0.166325	0.16726	0.0970375	0.115732	0.152662	0.176714	0.111085	0.144564	0.206421	0.348019	0.129022	0.314048	0.147771	0.146685	0.116614	0.146324	0.114776	0.121947	0.116279	0.136048	0.133106
ZNF26	0.074731	0.0805606	0.0636873	0.0332347	0.0693419	0.0721651	0.0273681	0.0532133	0.0836797	0.0353243	0.049206	0.0591577	0.0453159	0.0552309	0.0655054	0.0647408	0.0570199	0.130776	0.0544996	0.101864	0.0475308	0.0395252	0.0690323	0.042408	0.0278644	0.0570444	0.0626052	0.0448298	0.054863	0.0528064	0.0575021	0.0577127	0.051374	0.0511737	0.0360319	0.0835465	0.0617522	0.0419547	0.0807725	0.0426693	0.0700244	0.0389624	0.0664872	0.0520087	0.0387408	0.0436008	0.0369243	0.0401805
ZNF84	0.122865	0.143342	0.0975623	0.198223	0.137664	0.143522	0.0894825	0.117014	0.0738838	0.0941205	0.0856868	0.100875	0.0895992	0.121264	0.0940363	0.117021	0.128604	0.0987164	0.11312	0.126768	0.113702	0.0636802	0.0910602	0.0883692	0.115203	0.140492	0.142446	0.107208	0.136338	0.100686	0.107565	0.0985596	0.0892613	0.114258	0.103149	0.121716	0.0745665	0.095782	0.174664	0.0591604	0.11934	0.130923	0.122106	0.0898863	0.0946674	0.0834094	0.0582517	0.0592392
ZNF140	0.0588443	0.0502665	0.0416242	0.0772997	0.0617569	0.0626291	0.0489771	0.0504289	0.0605897	0.0461639	0.0392015	0.040483	0.036974	0.0604042	0.0358218	0.0701571	0.0759303	0.131643	0.0416282	0.0540636	0.0846025	0.0374845	0.032122	0.054242	0.0395372	0.0462453	0.0434183	0.0505299	0.103337	0.0458766	0.0473703	0.0556742	0.0419924	0.0334785	0.0391243	0.0512177	0.0332006	0.026293	0.0406433	0.0428043	0.0487458	0.0618698	0.0475757	0.0428741	0.0222532	0.0445605	0.0227715	0.047601
ZNF891	0.0487473	0.0865426	0.043933	0.032821	0.0636644	0.078626	0.0343052	0.039905	0.0645336	0.0410935	0.0456831	0.0445609	0.0481487	0.0524946	0.0445967	0.0487726	0.0834453	0.0261593	0.0595208	0.0414622	0.0287828	0.0267853	0.0413992	0.0514855	0.0691085	0.0926836	0.0770754	0.0792651	0.0887679	0.0743095	0.0554518	0.0427205	0.0493085	0.0381272	0.0511001	0.062826	0.0599332	0.0672456	0.0786345	0.0261358	0.0629553	0.0427334	0.075896	0.0538279	0.0441795	0.035532	0.0342447	0.0233606
ZNF10	0	0.00588642	0.00367352	0	0	0.00444942	0.00130914	0.00374699	0.00317807	0.00212398	0.00103481	0.00220207	0.0052551	0.00257658	0.00238414	0	0	0	0.00493081	0	0.000710189	0.00039539	0	0.00372507	0.0044132	0	0.00128755	0.00298266	0.016808	0.00536582	0.00185575	0.00312592	0.00219879	0.00210623	0	0.00851362	0.015953	0.0049238	0.00348863	0.000951787	0.00268207	0	0	0.000356461	0.000617421	0.00203217	0.000328624	0.00293668
AC026786.1	0.0182811	0	0.000786296	0.00974056	0	0.0070084	0.000446248	0.00578443	0.00160601	0.00587072	0.00502766	0.0134923	0.0079612	0.0121534	0.0064634	0.0046707	0.0135418	0	0.00425123	0.00972046	0.00645981	0.00626521	0.00531897	0.0087104	0.00823627	0.0066615	0.0060429	0.00493746	0.00928479	0.00718595	0.00787662	0.0123737	0.0109657	0.0031969	0	0.0199361	0.0317613	0.00620329	0.0090928	0.00975905	0.00397723	0	0.00633177	0.00586763	0.00247157	0.0050646	0.00572528	0.011194
ZNF268	0.0736283	0.0450325	0.0282431	0.0162281	0.0273874	0.0466283	0.0295887	0.0291979	0.0186302	0.0284162	0.0299383	0.0518668	0.0433384	0.0672298	0.0326193	0.0278528	0.057273	0.0730391	0.0323918	0.0316456	0.0330004	0.0141361	0.031704	0.023852	0.0249459	0.0599259	0.028727	0.0183825	0.0256531	0.0198804	0.0296232	0.036585	0.0311113	0.0184423	0.0463581	0.0260878	0.0454141	0.0358559	0.0406221	0.0270148	0.0286202	0.0346481	0.0352452	0.0265566	0.0338198	0.0238514	0.0191861	0.0357144
ANHX	0	0	0	0	0	0	0	0.00179656	0	0	0.000132188	0	0	0	0.00124676	0	0	0	0	0	0	0	0	0	0	0	0	0	0	0	0	0	0	0	0	0	0	0	0	0	0	0	0	0	0	0	0	0.000220795
TUBA3C	0	0	0.000738228	0	0.0145436	0	0	0	0	0	0	0.000281241	0	0.00094996	0.000674531	0	0	0	0	0	0	0.00039539	0	0.000754406	0.000636022	0	0	0	0	0	0	0	0.000178849	0.000888697	0.000665917	0.00259804	0	0	0	0	0	0	0	0	0	0	0	0
TPTE2	0.0556825	0.0227153	0.0242777	0.0312386	0.026063	0.0274899	0.00710453	0.0224765	0.0306443	0.00532783	0.0432924	0.0245285	0.0179235	0.0510309	0.0548772	0.0614088	0.0248578	0.0120609	0.0246719	0.0206617	0.0422359	0.0422995	0.0195348	0.0280433	0.0174462	0.0256475	0.0209529	0.0131775	0.0208437	0.0102693	0.0151029	0.0217142	0.034305	0.0111287	0.015835	0.0729955	0.0423302	0.0567656	0.0326682	0.041305	0.0532766	0.011424	0.0168533	0.00951624	0.0139714	0.0324974	0.0316028	0.00365121
MPHOSPH8	0.236036	0.237584	0.145378	0.371969	0.304064	0.264654	0.267167	0.24594	0.188606	0.176043	0.163373	0.252391	0.257255	0.250042	0.268619	0.314271	0.37113	0.384729	0.223882	0.264155	0.275991	0.153448	0.233482	0.180286	0.123524	0.26482	0.270976	0.214839	0.248414	0.241803	0.195242	0.20235	0.236233	0.20455	0.27345	0.367769	0.414516	0.250279	0.430365	0.244483	0.202235	0.171725	0.226938	0.266805	0.182343	0.154721	0.148886	0.22577
PSPC1	0.266047	0.325092	0.175286	0.303815	0.358235	0.349539	0.210141	0.208599	0.134016	0.1856	0.157506	0.212596	0.237615	0.225685	0.217827	0.260108	0.35408	0.267307	0.2372	0.248256	0.273811	0.148336	0.223363	0.177314	0.226065	0.347384	0.408731	0.310567	0.351822	0.257	0.209988	0.203897	0.210569	0.187426	0.236281	0.332843	0.245082	0.190497	0.33643	0.283058	0.226337	0.206242	0.330112	0.289053	0.209189	0.149598	0.155676	0.171287
ZMYM5	0.184946	0.147901	0.127776	0.204433	0.103921	0.100303	0.0828739	0.116516	0.0897668	0.0916174	0.0817564	0.131395	0.135181	0.139342	0.136907	0.185967	0.12692	0.255513	0.122892	0.129575	0.142618	0.0872032	0.10308	0.0817166	0.127618	0.231874	0.157363	0.0945834	0.143986	0.103335	0.0953832	0.13656	0.119036	0.123292	0.1435	0.156519	0.199015	0.111822	0.192174	0.131759	0.153596	0.0735509	0.13734	0.111909	0.087796	0.0804642	0.0958322	0.0759613
ZMYM2	0.378881	0.39182	0.262616	0.532309	0.477223	0.474869	0.335197	0.290232	0.23197	0.232754	0.227176	0.296474	0.342261	0.277795	0.329339	0.376633	0.438501	0.46748	0.338246	0.421993	0.447816	0.192277	0.252163	0.196061	0.284263	0.435779	0.527621	0.386286	0.522849	0.384619	0.240793	0.262486	0.251417	0.243692	0.364207	0.414954	0.515478	0.246944	0.479549	0.31917	0.300502	0.301853	0.406789	0.377455	0.346629	0.187211	0.196954	0.208013
GJA3	0	0	0	0	0	0	0	0	0	0	0.000115691	0	0	0	0	0	0	0	0	0	0	0	0	0	0	0.000572545	0	0	0.00705469	0	0	0	0	0	0	0	0	0	0	0	0	0	0	0	0	0	0	0
GJB2	0.00866978	0.00172182	0.000833404	0	0.000704281	0.00165063	0.00155945	0.00121351	0.00982191	0.00132113	0.00215724	0.00135911	0.00158984	0.00488355	0	0	0.012523	0	0.00760761	0.00515478	0.00180649	0.00107159	0.00128892	0.00181917	0.00126336	0.00233706	0.0119262	0.01123	0.00185976	0	0.00347386	0.00229316	0.00154996	0.00396908	0.000564749	0.00189907	0	0	0	0.00538869	0.00212745	0	0	0	0.00414658	0.000662884	0.000275302	0.000560327
GJB6	0.175412	0.190225	0.172819	0.183927	0.17267	0.135577	0.150434	0.156555	0.0992321	0.138871	0.147563	0.156756	0.163246	0.156575	0.133566	0.134368	0.267494	0.241282	0.276809	0.139334	0.154531	0.0680348	0.163401	0.11285	0.129235	0.178344	0.204442	0.107298	0.187844	0.157842	0.136954	0.0446131	0.117934	0.166923	0.108471	0.123278	0.134767	0.0963217	0.204625	0.113267	0.127765	0.130529	0.158442	0.141688	0.101493	0.121212	0.0831047	0.06803
CRYL1	0.220026	0.217859	0.189372	0.33247	0.28208	0.279649	0.0802467	0.202256	0.198126	0.166902	0.151687	0.215895	0.22655	0.271791	0.266991	0.237385	0.253111	0.242118	0.232708	0.27403	0.24026	0.121967	0.201551	0.154637	0.155077	0.209228	0.1934	0.210113	0.225161	0.26088	0.191708	0.182864	0.188647	0.134233	0.247011	0.267528	0.173643	0.170902	0.337555	0.180143	0.229198	0.171834	0.182242	0.214615	0.15718	0.152218	0.155088	0.0811988
IFT88	0.381392	0.277811	0.223749	0.298711	0.272362	0.347603	0.201864	0.247032	0.200401	0.208834	0.18183	0.307136	0.266377	0.295986	0.291281	0.265207	0.18045	0.509805	0.238669	0.330726	0.275262	0.147913	0.173124	0.161399	0.21014	0.38998	0.289624	0.321766	0.349535	0.334682	0.229609	0.256923	0.197226	0.221396	0.378512	0.33588	0.136927	0.190878	0.317071	0.17812	0.198622	0.282091	0.347422	0.291453	0.248151	0.167443	0.158264	0.0773717
IL17D	0.197745	0.227296	0.154874	0.226452	0.192127	0.247403	0.176763	0.167728	0.137697	0.19696	0.131199	0.217276	0.217428	0.161653	0.241668	0.185771	0.349093	0.186771	0.177362	0.251965	0.198386	0.0795364	0.19037	0.102134	0.13746	0.236581	0.271087	0.163798	0.0992139	0.206073	0.172065	0.0766186	0.17235	0.17573	0.16862	0.241423	0.374605	0.168667	0.210903	0.109224	0.17769	0.16847	0.138925	0.279856	0.256698	0.0643819	0.111644	0.180695
EEF1AKMT1	0.0932265	0.164156	0.084602	0.101959	0.11958	0.0917874	0.0730767	0.0720269	0.0388745	0.0955291	0.0563086	0.0730043	0.0805545	0.0946878	0.10963	0.118061	0.131706	0.132501	0.0892843	0.0946901	0.0870541	0.0595413	0.0768585	0.053266	0.0520803	0.109395	0.109333	0.0782879	0.115221	0.0835679	0.0720903	0.0712039	0.0751058	0.0926663	0.0735191	0.123071	0.0567331	0.0905984	0.0764162	0.0599728	0.0788634	0.0827422	0.142797	0.0989693	0.0726389	0.0863921	0.0586237	0.0786986
XPO4	0.168548	0.255388	0.167002	0.248229	0.238818	0.196028	0.159962	0.163866	0.172025	0.128404	0.133405	0.141265	0.15919	0.20916	0.174347	0.201209	0.274895	0.302874	0.212539	0.206451	0.198145	0.134319	0.132027	0.121791	0.143746	0.209439	0.181133	0.177917	0.249807	0.23993	0.160505	0.179424	0.169385	0.15808	0.130917	0.201698	0.14593	0.127887	0.213005	0.193737	0.203497	0.171424	0.258153	0.183224	0.16713	0.125153	0.120729	0.146897
LATS2	0.0866655	0.0902186	0.0908713	0.0874426	0.0885224	0.069886	0.163397	0.0651949	0.0597024	0.0620919	0.0773636	0.0761485	0.0619472	0.0708954	0.0802359	0.0809462	0.090146	0.0137917	0.0776239	0.0670133	0.0581902	0.0732743	0.0608907	0.0637959	0.108294	0.0552129	0.0872652	0.0678271	0.0933211	0.0883844	0.0725074	0.0801691	0.0779091	0.0685558	0.0739376	0.0579474	0.18456	0.0864735	0.110453	0.11665	0.0684563	0.100086	0.0863983	0.0907325	0.0566104	0.0473092	0.0513145	0.110742
SAP18	0.047494	0.0801054	0.0350732	0.093923	0.0672914	0.0760433	0.137897	0.0720948	0.0320551	0.0285445	0.0384513	0.0456419	0.0609676	0.060247	0.0657455	0.0645924	0.0731839	0.0750272	0.0649708	0.0647794	0.0598109	0.0278716	0.0362305	0.0322248	0.0383438	0.0771591	0.106458	0.0466493	0.0622956	0.0876509	0.0560164	0.0543153	0.0442301	0.0500067	0.0623872	0.0727475	0.168289	0.0521552	0.128207	0.0437827	0.0396109	0.0511228	0.0716318	0.0617346	0.0773007	0.0258794	0.025717	0.04382
SKA3	0.000938881	0	0.00173525	0	0.00346012	0	0	0.00102846	0.010873	0.000996567	0.00108746	0.00214831	0.00315095	0	0	0.00219527	0.00550011	0	0.00266917	0.00131897	0.0013332	0.000920294	0	0.00510969	0	0.000770976	0.00185233	0.00155871	0.00514607	0	0.000563454	0.00080425	0.000759153	0	0	0.0062784	0	0	0.000248654	0.000196625	0.00703591	0.0066323	0	0	0.00285786	0.000720598	0.000983296	0.00139217
MRPL57	0.0283421	0.0217562	0.0356492	0.0533465	0.0235479	0.0269451	0.0607902	0.0515586	0.0354905	0.0221605	0.0313021	0.0135348	0.0469993	0.0838823	0.0408492	0.0354928	0.0534807	0	0.0512761	0.03795	0.039298	0.0332298	0.0305906	0.0354301	0.0102645	0.0207225	0.018376	0.0474623	0.0707891	0.0651713	0.0361104	0.0384079	0.0353307	0.0411952	0.0205627	0.0396583	0.0963278	0.047162	0.0569697	0.0396186	0.0331799	0.0381232	0.0765007	0.0464129	0.0342237	0.0294664	0.0205544	0.0390651
ZDHHC20	0.166354	0.170022	0.158366	0.240743	0.25605	0.195214	0.10616	0.172073	0.0853867	0.119891	0.0985558	0.166819	0.150763	0.15179	0.178107	0.16933	0.238616	0.0873314	0.130171	0.180349	0.211494	0.095378	0.145715	0.123334	0.147188	0.179306	0.221313	0.16123	0.164101	0.197501	0.127207	0.137518	0.132551	0.124995	0.170273	0.163948	0.18215	0.145336	0.206203	0.133567	0.11697	0.119401	0.145817	0.284692	0.159315	0.100827	0.102462	0.198389
MICU2	0.277103	0.28415	0.200551	0.184283	0.192641	0.263459	0.191858	0.220732	0.199403	0.167779	0.16209	0.256516	0.271298	0.251949	0.223235	0.254406	0.266272	0.311183	0.224718	0.236533	0.281086	0.137016	0.199814	0.177256	0.19661	0.382322	0.319271	0.231501	0.27265	0.221421	0.170438	0.205154	0.201722	0.189337	0.243336	0.315446	0.227034	0.207455	0.348517	0.210713	0.209929	0.182847	0.270184	0.25798	0.237525	0.153722	0.136309	0.140919
FGF9	0.0660295	0.0714444	0.0748878	0.0390799	0.0415608	0.100821	0.0537688	0.0493734	0.0337604	0.0607554	0.0415371	0.0933725	0.0815405	0.047627	0.0664861	0.0736493	0.0283317	0.0261593	0.0970002	0.0653968	0.116643	0.028737	0.0722509	0.0236638	0.0730066	0.138865	0.0864862	0.0612688	0.070676	0.018029	0.0325415	0.0503502	0.0552538	0.0229678	0.0353042	0.0675146	0.0605989	0.00958142	0.0375646	0.0978227	0.0537873	0.0224036	0.0228872	0.0237579	0.0744388	0.0166048	0.0590717	0.0143825
SGCG	0.0109235	0.00247564	0.00636808	0.00803622	0.0110673	0.00453849	0.00206611	0.00432086	0.00589888	0.00118636	0.00113387	0.00354698	0.0111183	0.00707957	0.00367095	0.0120541	0.00609129	0	0.00254836	0.00787446	0.00213052	0.00238467	0.00105319	0.0034637	0.00840971	0	0.00905128	0.00479472	0.0150229	0.0100716	0.0025148	0.00590635	0.00503556	0.00518308	0	0.0124454	0.0125185	0	0.00317224	0.00446285	0.0076027	0	0.00753885	0.00229676	0.00300215	0.00559001	0.00282892	0.00616436
SACS	0.178894	0.298943	0.143839	0.248472	0.288268	0.202348	0.174507	0.137107	0.115785	0.145986	0.162842	0.175869	0.184005	0.145044	0.225453	0.248807	0.277156	0.280896	0.161507	0.293565	0.26102	0.0979255	0.181709	0.156751	0.123416	0.288061	0.253033	0.184319	0.151682	0.187897	0.124535	0.181258	0.141891	0.131851	0.194557	0.335087	0.555808	0.211566	0.305935	0.201926	0.190913	0.112824	0.158336	0.223671	0.130985	0.0918346	0.154367	0.0894092
TNFRSF19	0.0163965	0.0241211	0.00213085	0.0321043	0.00705216	0.0132933	0	0.00332719	0.025367	0.00131489	0.0025719	0.00145092	0.00236	0	0.000794062	0.0133111	0.00729115	0	0.00199513	0	0.00471032	0.000903809	0.00140046	0.000823564	0.00598837	0.00594713	0.00675777	0.00844466	0.00471847	0.00517796	0.00345171	0.000790215	0.00709542	0.00459106	0.00243949	0.00939463	0.0139434	0.00256254	0.00705907	0.00260841	0.0026202	0.00329364	0	0	0.0111477	0.0109728	0.00415455	0.00296724
MIPEP	0.102312	0.0793701	0.093008	0.113791	0.144851	0.11155	0.109931	0.100166	0.105185	0.0854864	0.0782807	0.109169	0.0729589	0.0952305	0.103906	0.0697312	0.121558	0.0951438	0.109575	0.0964109	0.083097	0.0786746	0.0886496	0.0926797	0.0840967	0.098619	0.108686	0.120079	0.122931	0.120981	0.0942013	0.0887259	0.0954456	0.0828848	0.088914	0.0938245	0.0899447	0.0720434	0.14298	0.09366	0.104879	0.0620417	0.124568	0.0863872	0.074947	0.0723568	0.0625886	0.044392
C1QTNF9B	0	0	0	0	0	0	0	0.000209389	0	0.000431238	0.0012445	0	0	0	0	0	0	0	0.000782176	0	0.000413712	0	0	0.00057006	0	0	0	0.000543596	0	0	0.000415084	0.00146755	0.000194945	0	0	0	0	0	0	0	0	0	0	0	0	0	0	0.000319683
C1QTNF9	0	0	0	0	0	0	0	0	0	0.00275109	0	0	0	0	0	0	0	0	0	0.000641026	0	0	0	0	0	0	0	0	0	0	0.000286938	0	9.92651e-05	0	0	0	0	0	0	0	0	0	0	0	0	0	0	0
PARP4	0.0860561	0.111174	0.0996487	0.0811828	0.0895511	0.0820174	0.0797619	0.0869346	0.087105	0.0639117	0.0593357	0.0814926	0.0939526	0.106457	0.0927817	0.136037	0.0844763	0.104741	0.0860302	0.0911969	0.129982	0.10942	0.0702622	0.0704759	0.048657	0.0974476	0.0938249	0.10622	0.122805	0.0741284	0.0879981	0.122774	0.0824719	0.0836699	0.0972169	0.108699	0.0482808	0.096253	0.0796477	0.101954	0.0742131	0.14667	0.105562	0.103691	0.107328	0.0827178	0.0650479	0.0973679
ATP12A	0.00248382	0.00157811	0.0076513	0	0	0.00223393	0.0104534	0.00116438	0.0143354	0.000955312	0.00348265	0.0023445	0.0017637	0.0223966	0.00405096	0.0399225	0.0045268	0	0.0124394	0	0.00485901	0.0178739	0.00214214	0.00326031	0.00114086	0.00092861	0.00032233	0.000356742	0.0035644	0	0.00416269	0.00837649	0.00500494	0.0147595	0.000247979	0.00879504	0	0	0.000248654	0.00595024	0.00605308	0.00447384	0.0667044	0.00694626	0.00471633	0.0090465	0.00498973	0.0036224
RNF17	0.00217062	0.00413181	0.00080353	0.00196495	0.00838129	0	0	0.00111405	0	0.000341758	0.000828315	0.0035887	0.00100556	0.0037893	0.00203125	0.00292191	0	0.0674731	0.0101734	0.000405196	0	0.00163825	0	0.0110693	0.00306719	0.0139368	0	0.00159349	0.00200034	0	0.00236224	0.000955838	0.000667464	0	0.00143505	0	0	0.00118938	0	0.0017895	0.00194206	0.00466709	0.00502992	0.0025018	0.00100763	0	0.000763019	0.00109679
CENPJ	0.0519451	0.023393	0.0282838	0.0331361	0.043256	0.0332036	0.0237396	0.0330243	0.0280136	0.03107	0.0197596	0.027975	0.0379162	0.0319853	0.0460928	0.0520879	0.0483232	0	0.0257027	0.029639	0.0253794	0.014426	0.0295317	0.0310051	0.0294357	0.0307912	0.041651	0.0268741	0.0308601	0.0491278	0.0438961	0.0255603	0.0301246	0.0353512	0.0222309	0.0549257	0	0.0469086	0.0420767	0.0180211	0.0376215	0.0226601	0.0308285	0.0522521	0.0351193	0.0078362	0.0237011	0.0203433
PABPC3	0.0125454	0.017316	0.00253713	0	0	0.00148426	0.00571556	0.00787723	0.0143558	0.00254234	0.00490448	0.00325714	0.00349627	0.00405273	0.00542152	0.00367793	0.0131948	0.0300436	0.00516686	0	0.00941569	0.00495067	0.00583433	0.00259433	0.00295079	0.0117313	0.00286612	0.00287292	0.000780883	0.00548458	0.00320239	0.00389202	0.00510402	0.00115538	0.00246723	0.0189344	0.0135971	0.00222848	0.00447111	0.00173241	0.00191722	0	0	0.00178457	0.00242606	0.000996483	0.00229145	0.0226446
AMER2	0.250362	0.304784	0.200693	0.370189	0.243238	0.350432	0.197739	0.194113	0.170621	0.192836	0.220453	0.239327	0.233167	0.252749	0.235313	0.354737	0.311854	0.279374	0.286065	0.295918	0.337019	0.155154	0.247051	0.202344	0.229841	0.365261	0.306237	0.216353	0.405964	0.221641	0.200675	0.179871	0.193637	0.203259	0.149455	0.250787	0.427632	0.323828	0.262743	0.303675	0.255124	0.183442	0.1519	0.219294	0.182671	0.151869	0.162082	0.114183
MTMR6	0.0651299	0.0913973	0.067326	0.080947	0.0940448	0.103655	0.0583942	0.05955	0.0538418	0.0656857	0.0632116	0.0560168	0.0703939	0.068328	0.0805394	0.0839186	0.0751052	0.157495	0.0784651	0.052784	0.0967367	0.0485546	0.056723	0.0650335	0.0551293	0.103192	0.102396	0.0737814	0.0713879	0.0791514	0.0510136	0.0805205	0.05406	0.0672251	0.0523044	0.0858031	0.139084	0.0499006	0.0926401	0.0756732	0.0734294	0.0518928	0.0706234	0.0787791	0.0491439	0.0479999	0.0421334	0.0776673
NUP58	0.185816	0.190559	0.146181	0.146627	0.253835	0.212817	0.130078	0.145068	0.113896	0.120264	0.115867	0.147225	0.129537	0.207176	0.151489	0.199564	0.182772	0.204711	0.198843	0.212514	0.166555	0.112438	0.128134	0.131953	0.140235	0.177349	0.228832	0.234313	0.238162	0.262915	0.130729	0.158177	0.126381	0.146837	0.165975	0.159429	0.142308	0.114606	0.139188	0.16979	0.196915	0.130495	0.287218	0.217893	0.170556	0.11003	0.102151	0.154482
ATP8A2	0.115178	0.123561	0.0508638	0.205561	0.122354	0.181819	0.10671	0.099525	0.0426523	0.0547311	0.0340439	0.074458	0.13767	0.0781555	0.104911	0.104234	0.17136	0.0871784	0.0763216	0.129553	0.119348	0.0348332	0.0879675	0.0430261	0.0934061	0.184497	0.275815	0.111582	0.165191	0.155743	0.0895372	0.0734043	0.0908386	0.0510367	0.107775	0.12628	0.197797	0.0828346	0.210991	0.0847021	0.0704344	0.0391361	0.116695	0.121953	0.0823993	0.0455233	0.0416151	0.0630581
SHISA2	0	0	0	0	0	0.00108342	0.0020205	0.00051443	0.00318364	0.000327973	0	0.000461384	0	0	0	0	0	0	0	0	0.00344863	0	0	0.00117042	0	0	0	0.00044165	0	0.0103382	0.000532323	0.00135656	0.000504941	0	0	0	0	0.00160979	0	0	0.000955622	0	0	0	0	0	0.000766947	0.000813544
RNF6	0.0312384	0.0539588	0.0364624	0.0275305	0.0152171	0.0466869	0.0783415	0.0356411	0.0205324	0.0435386	0.032883	0.0252908	0.0291815	0.0265419	0.0235783	0.0325958	0.0925245	0.0120609	0.0464087	0.0339776	0.0376807	0.0370508	0.0357296	0.0333561	0.0334303	0.0502637	0.0624168	0.0390762	0.028989	0.0388932	0.0401195	0.026518	0.0399036	0.0465249	0.0220626	0.0373526	0.13512	0.0507677	0.0683625	0.0778028	0.0438948	0.00467134	0.0196458	0.0760669	0.0255399	0.0393059	0.0306219	0.0414784
CDK8	0.204731	0.241471	0.188102	0.16697	0.317583	0.308673	0.194244	0.18012	0.183853	0.192031	0.168732	0.22118	0.211344	0.196792	0.239118	0.310763	0.285834	0.326299	0.209438	0.228066	0.252383	0.141071	0.213038	0.157153	0.204903	0.266827	0.315515	0.210919	0.252808	0.269524	0.185435	0.159494	0.197637	0.195154	0.146043	0.265062	0.229464	0.169219	0.255423	0.221982	0.226996	0.153603	0.162414	0.213189	0.188018	0.151702	0.159537	0.141729
WASF3	0.32542	0.455196	0.278638	0.467251	0.418293	0.468238	0.333317	0.280724	0.293668	0.274214	0.219382	0.359628	0.364556	0.311552	0.382994	0.463116	0.490508	0.703782	0.365605	0.49272	0.463547	0.190518	0.330565	0.237795	0.336895	0.466337	0.437772	0.321532	0.422979	0.347782	0.266523	0.203648	0.289929	0.260645	0.300665	0.537295	0.337457	0.266091	0.51405	0.29301	0.322857	0.25429	0.169293	0.42218	0.38019	0.216056	0.19929	0.157377
GPR12	0.00880295	0.00460575	0.00292781	0.0198892	0.0114133	0.000471414	0.00530981	0.00438842	0.00160601	0.00177173	0.00100253	0.00116219	0.01033	0.019529	0.00247062	0	0.00702272	0	0.00258315	0	0.00342979	0.00178991	0	0.00876256	0.00526687	0.0146377	0.00940734	0.004891	0.0101871	0.0149764	0.0073934	0.00210514	0.00537985	0	0.0106645	0.0152803	0.00435453	0.00451745	0.0196986	0.00519469	0.00820776	0.00387251	0.00662549	0.0107703	0.00801855	0	0.00367445	0.00100754
USP12	0.109193	0.101568	0.0815482	0.136492	0.12773	0.113738	0.0695395	0.0717204	0.0635522	0.074337	0.0858581	0.0856344	0.0804591	0.058934	0.060072	0.0772257	0.0870865	0.0428758	0.105349	0.102326	0.120395	0.0677783	0.0754334	0.0809527	0.0687424	0.0850275	0.136527	0.1089	0.106996	0.0927536	0.0764791	0.0743937	0.0697922	0.0850037	0.0755488	0.104161	0.171786	0.0685674	0.0893834	0.0876417	0.0902853	0.0690564	0.0871329	0.102393	0.0729161	0.0539069	0.0684126	0.0580498
RPL21	0.0268065	0.0383025	0.0192167	0.0371963	0.0228061	0.051401	0.0660278	0.0571566	0.0170022	0.0164975	0.0234816	0.0165682	0.0373511	0.0384925	0.0410483	0.0537822	0.0274311	0.102082	0.054187	0.0794379	0.0486103	0.0344395	0.0309189	0.0190841	0.0266004	0.0460201	0.0326007	0.0588462	0.0485675	0.0296539	0.0434948	0.0482926	0.0383607	0.046726	0.0341495	0.0586715	0.0522877	0.0462541	0.0547081	0.0374273	0.0270048	0.0430752	0.0782605	0.0334872	0.0541479	0.0267734	0.0192111	0.0447286
RASL11A	0	0	0.000358255	0	0	0.00150112	0	0.000389433	0	0.000507885	0.000775185	0	0	0.000661377	0.00176847	0.00196756	0.00710624	0	0	0.00530968	0	0.000939023	0.000286852	0	0.000557753	0.00394778	0	0	0	0	0.000754327	0.000541858	0.00095955	0	0	0	0	0	0	0	0	0.0025561	0	0	0	0	0.000588895	0.0038453
GTF3A	0.0559968	0.0442236	0.0456745	0.0271382	0.0774496	0.0813437	0.139737	0.061198	0.0423013	0.0443778	0.0296112	0.0324042	0.0446268	0.0459305	0.0666844	0.0599928	0.0690327	0.117005	0.0457303	0.0512263	0.083966	0.0463747	0.0387009	0.0372179	0.0354383	0.0930241	0.0909066	0.0571505	0.0794167	0.0529429	0.0450987	0.0343862	0.0478191	0.0554257	0.0272764	0.0601449	0.219249	0.0616581	0.0965032	0.0524459	0.0474957	0.013162	0.042489	0.0413814	0.0539964	0.0242703	0.0248578	0.0434156
MTIF3	0.184648	0.17387	0.110986	0.16567	0.149388	0.138683	0.102302	0.104748	0.0872576	0.0830776	0.0702604	0.104593	0.10597	0.0835791	0.137536	0.12871	0.103441	0.105587	0.12861	0.118225	0.165779	0.0621489	0.0803441	0.0919704	0.0708796	0.162722	0.152577	0.133683	0.167485	0.164431	0.0849926	0.103989	0.104522	0.0825848	0.115286	0.140041	0.136187	0.0950389	0.11498	0.0811845	0.102576	0.104694	0.113308	0.119635	0.097061	0.0572344	0.0505861	0.0727806
LNX2	0.0499036	0.0476515	0.0366283	0.0280486	0.0142332	0.0452609	0.0292819	0.034838	0.0340634	0.0296355	0.029848	0.0234317	0.0294868	0.0273022	0.0325672	0.0206415	0.0411329	0	0.0389952	0.0526991	0.0916252	0.0498157	0.0354235	0.039008	0.0450262	0.0317236	0.0529983	0.0627857	0.0786137	0.0479321	0.0427756	0.0592667	0.0435726	0.040169	0.0559664	0.019896	0.0229245	0.0425269	0.0403126	0.0528883	0.0384161	0.0563367	0.0560777	0.0274219	0.0353494	0.034293	0.0274653	0.0389485
POLR1D	0.0714044	0.0686266	0.0744354	0.0677014	0.0670842	0.0632754	0.0991858	0.0745542	0.081439	0.0751654	0.0616801	0.0799896	0.0684217	0.0512374	0.0602097	0.066931	0.122824	0.0275308	0.0901883	0.0623387	0.0723105	0.0592601	0.0504171	0.0529355	0.0617081	0.107077	0.0870389	0.0734404	0.0725364	0.049468	0.0782182	0.085461	0.0694437	0.0683058	0.0527485	0.0950316	0.138687	0.0689043	0.0737629	0.0865727	0.0618464	0.0549824	0.115407	0.0950144	0.0525575	0.0425423	0.0429724	0.0360231
GSX1	0	0	0	0	0	0	0	0	0	0	0	0	0	0	0	0	0.00328686	0	0	0	0	0	0	0	0	0	0	0	0	0	0	0	0	0	0	0	0	0	0	0	0	0	0	0	0	0	0	0
URAD	0	0	0.000631199	0.00419824	0	0.00111962	0.00216699	0.000269891	0	0	0.000380186	0	0.000818581	0.00205234	0	0	0	0	0.00135998	0	0	0.000323806	0.000286397	0	0	0	0	0	0	0	0	0.000699419	0.000595053	0	0	0	0	0	0	0	0	0	0.0034182	0	0	0	0	0.000266679
FLT3	0.00448709	0.0062516	0.00770726	0.0325097	0.0204601	0.0128754	0.0119644	0.0107139	0.00269782	0.00435356	0.00468199	0.00749792	0.00686309	0.00985436	0.00924611	0.0183849	0.0169789	0	0.0132749	0.0157526	0.0114558	0.00555912	0.0112112	0.00612428	0.00226843	0.0150715	0.00419954	0.0108432	0.0113606	0.00405209	0.00950083	0.0202514	0.00889829	0.00570266	0.0083482	0.0180863	0.0201486	0.0230701	0.010552	0.00587062	0.00325003	0.00662323	0.0277394	0.0101665	0.0110997	0.00296435	0.0020744	0.0394469
PAN3	0.323037	0.377275	0.230753	0.423149	0.350387	0.396628	0.23319	0.293634	0.219265	0.225577	0.201349	0.267148	0.298101	0.243897	0.28837	0.324742	0.409516	0.471258	0.326789	0.375313	0.344108	0.197536	0.248457	0.226781	0.251207	0.403387	0.494372	0.36384	0.412034	0.382684	0.251084	0.25738	0.23629	0.261588	0.329167	0.376891	0.432677	0.234407	0.393373	0.259097	0.311159	0.275732	0.329847	0.360822	0.329678	0.212482	0.204103	0.165528
FLT1	0.00566406	0.010928	0.00499854	0.00568816	0	0.0076737	0.00950343	0.00435796	0.0460699	0.00348585	0.00326156	0.00211275	0.00391722	0.0144894	0.00377356	0	0	0	0.013748	0.0088143	0.000431792	0.00407552	0.0011957	0.00286564	0.00119234	0.0020254	0.00402432	0.00802377	0.00266533	0.0085757	0.00367229	0.00848105	0.00539197	0.0143056	0.0015978	0.00504764	0	0.00372211	0.00105959	0.0029806	0.00518202	0.00316518	0	0.00237339	0.00316406	0.00234463	0.00155578	0.00364029
POMP	0.0479108	0.042065	0.043446	0.0756208	0.152108	0.08735	0.0977886	0.0638876	0.0473355	0.0440674	0.0397761	0.0491716	0.0594389	0.0666739	0.0504181	0.0620105	0.0861271	0.0367232	0.0624046	0.0637491	0.0612408	0.0335996	0.045622	0.0493072	0.0630375	0.0900953	0.115265	0.0835811	0.101384	0.0723102	0.0598026	0.0499298	0.0477017	0.0445144	0.0383531	0.0592871	0.0452086	0.0429229	0.083699	0.0399302	0.0452336	0.0468439	0.0508773	0.0539003	0.0731685	0.0419424	0.0202223	0.0810862
SLC46A3	0.0628892	0.0492244	0.0754213	0.0346935	0.0978907	0.055914	0.0270325	0.0493751	0.0728314	0.0572777	0.0399477	0.0430265	0.0425397	0.063159	0.0665101	0.0628231	0.0370863	0.033373	0.0744942	0.0542405	0.0789946	0.0443527	0.0324438	0.0587017	0.0263421	0.0664031	0.0386039	0.0483573	0.0537414	0.054792	0.0432017	0.0460288	0.0359314	0.0534017	0.0371402	0.0570128	0.0333236	0.0353883	0.0374918	0.0400677	0.0562972	0.0527757	0.082465	0.0398812	0.0241769	0.0341376	0.027325	0.0389437
MTUS2	0.120871	0.180617	0.0483412	0.235322	0.0931445	0.145669	0.113815	0.0930734	0.0776386	0.0514406	0.0460646	0.0906996	0.0919608	0.0792002	0.0892413	0.0671529	0.173791	0.157686	0.0828225	0.134335	0.136191	0.0306172	0.0801548	0.0313434	0.0917806	0.157969	0.281436	0.117243	0.160956	0.134494	0.0835112	0.0664887	0.0721684	0.0375252	0.10128	0.141922	0.185704	0.0748322	0.208449	0.0526776	0.0467931	0.0682652	0.106958	0.116723	0.0772354	0.0367303	0.037421	0.0461421
SLC7A1	0.0170886	0.0319169	0.0239067	0.0267359	0.0408674	0.0294918	0.185738	0.0356625	0.043586	0.0175361	0.0171123	0.0251005	0.0184854	0.0403121	0.0331572	0.0545056	0.0570227	0.178735	0.0260864	0.033165	0.0206581	0.0364307	0.012148	0.0297806	0.0212384	0.039831	0.0317238	0.0343611	0.0244362	0.0609632	0.0258618	0.0431788	0.0300289	0.0230105	0.0108819	0.0221988	0.0230821	0.0490899	0.0329071	0.0766746	0.0196426	0.0163862	0.0120172	0.0343724	0.0223865	0.0339707	0.0148579	0.15341
UBL3	0.165148	0.183749	0.164574	0.233174	0.287699	0.254086	0.191461	0.156772	0.104121	0.152972	0.159399	0.180259	0.188435	0.178209	0.153172	0.182365	0.214751	0.0748142	0.213767	0.192466	0.226956	0.107661	0.196137	0.142015	0.203811	0.216258	0.312212	0.180048	0.223138	0.228389	0.141471	0.120164	0.143964	0.169148	0.192664	0.243987	0.318982	0.155923	0.232009	0.157394	0.152386	0.219182	0.15362	0.237326	0.191557	0.101702	0.118599	0.119908
KATNAL1	0.111145	0.12964	0.0989883	0.137253	0.214242	0.153223	0.127751	0.118698	0.060171	0.0905968	0.0867744	0.0975856	0.0914894	0.0867971	0.14215	0.121756	0.164198	0.15111	0.113607	0.14569	0.119846	0.105329	0.108464	0.0759729	0.110284	0.166995	0.234734	0.171815	0.154833	0.179615	0.108091	0.155469	0.0987839	0.0772226	0.126961	0.151234	0.0498404	0.108575	0.131409	0.137265	0.112675	0.102573	0.184272	0.114479	0.168784	0.0956691	0.0724379	0.0879685
UBE2L5	0.00992207	0.01019	0.00517487	0.00301429	0	0.00428961	0.00184587	0.00245296	0.00527842	0.00316897	0.0027868	0.00620177	0.00325606	0.00721602	0.0140946	0	0.00558659	0	0.0061419	0.00225396	0.0110209	0.00116024	0.00029715	0.00570161	0.00443941	0.00823707	0.00400595	0.00178403	0.00807238	0	0.00463398	0.00144042	0.00501213	0.00416661	0.0001389	0.00363675	0	0.00980715	0.00257805	0.00414521	0.00403724	0	0.00912565	0.00360707	0.00125998	0	0.002293	0.00526156
HMGB1	0.41506	0.497607	0.276219	0.490378	0.538731	0.536255	0.477253	0.335708	0.24262	0.324876	0.238988	0.358456	0.394471	0.37284	0.406752	0.439739	0.738628	0.61522	0.391951	0.496954	0.438274	0.189465	0.365317	0.26209	0.343291	0.510572	0.61616	0.521087	0.462013	0.449347	0.308402	0.279203	0.356925	0.282603	0.47365	0.573785	0.533249	0.319843	0.594529	0.357546	0.362202	0.361971	0.396901	0.491129	0.537288	0.222561	0.291536	0.318894
USPL1	0.0870814	0.0821443	0.0579524	0.0516999	0.0604748	0.095538	0.145977	0.0677403	0.0866215	0.0570932	0.0744806	0.0525751	0.0662259	0.0645277	0.0835392	0.0685238	0.0800629	0.0207279	0.0761183	0.0622253	0.0507341	0.0855671	0.0469708	0.0773757	0.0529811	0.0691336	0.0610359	0.0840175	0.092906	0.0823016	0.0654559	0.0800973	0.0627033	0.0757302	0.0494767	0.120564	0.0732428	0.0555922	0.0921472	0.0790328	0.0603029	0.0723348	0.0781921	0.105587	0.0666419	0.0707598	0.059162	0.117237
ALOX5AP	0.00135818	0.000899045	0.00109065	0.00330444	0.0028057	0.000339343	0	0.00582229	0	0.000784617	0.00124977	0.00133392	0.000624433	0	0.000874863	0	0.0106535	0	0.00288932	0.00294086	0	0.00259046	0	0.00124667	0.00215043	0	0.00125884	0.00118277	0.00315335	0	0.00329505	0.00418882	0.00144213	0.00311272	0.00193504	0.00235632	0	0	0.0021833	0.0040222	0.000371658	0	0	0	0.00322102	0.00346067	0.000578468	0.00117983
MEDAG	0	0	0	0	0	0	0	0	0.0283021	0.000403022	0	0	0	0	0	0	0	0	0	0.00248675	0	0	0	0	0	0	0	0	0	0	0.000962636	0	0.000245256	0	0	0	0	0	0	0	0	0	0	0	0	0	0	0.000770516
TEX26	0.0302206	0	0.0111399	0.0186783	0	0.0299581	0.00669579	0.0104375	0.0215291	0.0134973	0.0281185	0.0145616	0.0264544	0.0338288	0.0108911	0.0120073	0.0152318	0	0.0236614	0.0200654	0.00916701	0.00194194	0.01766	0.00982859	0.0069208	0.00342005	0.0270252	0.0249261	0.0106233	0.0441494	0.022457	0.00854418	0.0101301	0.0140115	0.0182454	0.00871063	0	0.0178817	0.0232086	0.00502117	0.0221124	0.011173	0.0220205	0.00775608	0.00309512	0.00306436	0.00944859	0.00360738
HSPH1	0.110164	0.169412	0.0899833	0.370424	0.365799	0.388125	0.47935	0.120285	0.102138	0.0825735	0.269217	0.0832547	0.121579	0.0841818	0.104843	0.077184	0.170558	0.00740729	0.111547	0.136237	0.11562	0.0485994	0.0740077	0.0834511	0.242705	0.193761	0.273664	0.331219	0.159287	0.234975	0.101535	0.0887749	0.116624	0.107734	0.100018	0.150238	0.320094	0.145324	0.256046	0.098197	0.077816	0.0393478	0.0983286	0.475044	0.435444	0.0566296	0.0438634	0.304761
B3GLCT	0.212854	0.158324	0.150219	0.246352	0.222136	0.257249	0.174602	0.0871451	0.11313	0.163054	0.128027	0.150516	0.215327	0.160528	0.18963	0.211385	0.160555	0.106943	0.161771	0.199552	0.173399	0.100564	0.182707	0.0931857	0.181063	0.246464	0.199981	0.1676	0.179949	0.200359	0.136671	0.10563	0.122573	0.150134	0.177236	0.217287	0.15821	0.163907	0.163239	0.146739	0.1351	0.219978	0.134715	0.201954	0.149796	0.120192	0.132378	0.131894
RXFP2	0	0.00758797	0.00111958	0	0	0.00426154	0	0.000879045	0	0	0.000403695	0	0	0	0	0	0	0	0.000683233	0	0.00163408	0.000423292	0.00037516	0.000969676	0.000264233	0.00106709	0	0.00182991	0.00315058	0	0.000195863	0	0.000566183	0	0	0	0	0	0	0.000758809	0.00316094	0	0	0.00326228	0.00327662	0	0.0025472	0.000292834
FRY	0.142706	0.216194	0.0834133	0.381406	0.227873	0.190497	0.191004	0.15048	0.101931	0.0875252	0.0736504	0.159163	0.185353	0.134939	0.137873	0.300023	0.242774	0.0648892	0.134352	0.200171	0.158422	0.0881605	0.111154	0.0613924	0.148098	0.221657	0.2096	0.199133	0.191228	0.217094	0.144544	0.105353	0.11305	0.136728	0.189876	0.150396	0.11536	0.209917	0.277498	0.0889906	0.0779554	0.162775	0.196162	0.234723	0.100551	0.0745785	0.0786106	0.212334
ZAR1L	0	0.00184392	0.0015708	0.0183727	0	0	0	0.00081677	0	0.000279264	0.00194746	0.00121704	0.00437459	0.00483395	0	0	0.00116768	0	0.00207108	0.00156311	0	0.000897217	0	0.000491719	0	0	0	0	0.00537232	0.00372479	0.000599356	0.00133924	0.000386565	0.00280591	0.00898124	0.00153439	0	0	0	0.0016409	0	0	0	0	0	0	0.000242845	0.000760475
BRCA2	0.00127727	0.00975035	0.00900021	0	0.0100283	0.0109329	0.00623008	0.00422099	0.0168712	0.00366807	0.00336516	0.00237379	0.0014532	0.00559472	0.00201618	0	0	0	0.00241567	0.00547652	0.0123311	0.00721125	0.00372767	0.00349096	0.00643746	0.00403756	0.0031277	0.00558417	0.00293227	0.00539321	0.00208377	0.00204383	0.00177062	0	0.00510458	0.002766	0.0156428	0.00375344	0	0.00167586	0.000840056	0	0	0.000846685	0.00120461	0.00454948	0.00276271	0.0139861
N4BP2L1	0.307999	0.187866	0.157826	0.171785	0.145901	0.200368	0.129917	0.23048	0.152476	0.157758	0.139225	0.206209	0.196768	0.23213	0.194399	0.201306	0.196729	0.0972079	0.234918	0.237641	0.181026	0.100522	0.252044	0.116978	0.134199	0.255551	0.183106	0.159444	0.232819	0.195762	0.156393	0.137053	0.200706	0.129808	0.232369	0.210984	0.13867	0.167322	0.19803	0.172614	0.177	0.16822	0.221544	0.229652	0.222997	0.11773	0.124852	0.0786497
N4BP2L2	0.454579	0.571827	0.251714	0.382956	0.455449	0.556742	0.352315	0.293458	0.284262	0.244321	0.185239	0.374445	0.399856	0.345738	0.426534	0.491957	0.624867	0.43843	0.40094	0.513144	0.531602	0.168661	0.299378	0.225664	0.329713	0.536417	0.736868	0.399693	0.554048	0.368866	0.231701	0.266314	0.284823	0.231711	0.445583	0.502926	0.688116	0.213529	0.686561	0.324839	0.336504	0.286871	0.45536	0.481266	0.392188	0.177345	0.216954	0.215809
PDS5B	0.306483	0.37961	0.2298	0.426656	0.403149	0.408443	0.338553	0.238924	0.177382	0.212531	0.184516	0.286821	0.265337	0.273253	0.24491	0.311877	0.391063	0.36971	0.280523	0.320968	0.320285	0.172288	0.233293	0.192745	0.260702	0.358035	0.479492	0.323787	0.420414	0.304705	0.208126	0.225584	0.234238	0.218848	0.307524	0.321015	0.372493	0.224557	0.467721	0.276889	0.21383	0.268872	0.247187	0.348534	0.31797	0.147938	0.176367	0.225692
KL	0.000525154	0.00464221	0.0011276	0.00649558	0	0	0.0015705	0.000830456	0	0.00014764	0	0	0.000361037	0	0.00110197	0	0	0	0	0	0.0100464	0.000423292	0	0.00101314	0.000933157	0	0.00141516	0.00314901	0	0	0.000260587	0	0.000156467	0	0	0	0	0	0	0	0	0	0	0	0	0.000479829	0.000351749	0.00075178
STARD13	0.481256	0.561656	0.358757	0.519481	0.518407	0.562256	0.471095	0.355066	0.323737	0.353669	0.304973	0.439647	0.421061	0.333646	0.433809	0.487707	0.668024	0.382943	0.400531	0.505588	0.508472	0.264522	0.36926	0.301844	0.40237	0.614657	0.702555	0.462396	0.468426	0.570117	0.302648	0.289436	0.386445	0.353314	0.503282	0.55867	0.760467	0.349355	0.739112	0.441922	0.402537	0.421857	0.438477	0.570724	0.439614	0.303812	0.260304	0.282012
RFC3	0.0528098	0.0934215	0.0457807	0.0995243	0.0516162	0.0245772	0.0210996	0.0282216	0.0272434	0.0214719	0.0409599	0.0305593	0.0405655	0.0482892	0.0368043	0.0503393	0.0399823	0.0650255	0.0564794	0.0598727	0.0582839	0.043289	0.0342541	0.0194866	0.0145938	0.0648816	0.0596373	0.0477506	0.07891	0.0226142	0.0323211	0.0511718	0.0365975	0.0175629	0.00899171	0.0753112	0.0146539	0.0438439	0.0372571	0.0347703	0.0303157	0.0151563	0.0200884	0.0586545	0.0406515	0.026513	0.0221513	0.0136651
NBEA	0.437273	0.517358	0.264381	0.493088	0.45309	0.535831	0.315963	0.299787	0.225766	0.257211	0.23665	0.378421	0.392489	0.293679	0.327728	0.451525	0.565925	0.513759	0.352073	0.46635	0.438431	0.166548	0.339237	0.221858	0.29222	0.545347	0.682071	0.406245	0.492081	0.355863	0.291934	0.234888	0.291618	0.254988	0.456117	0.464817	0.475901	0.30448	0.620018	0.290824	0.288682	0.348749	0.384968	0.48006	0.400303	0.168183	0.209973	0.213831
MAB21L1	0.00249567	0	0.000189192	0	0	0	0	0.000193529	0	0	0.000172104	0.000519911	0	0	0	0	0	0	0	0	0	0.000439494	0	0.00135673	0	0	0.00132101	0	0.00232413	0	0	0	0	0	0	0	0	0	0.00141926	0	0	0.00480608	0.00374999	0	0	0.000726057	0	0.0014266
DCLK1	0.243969	0.368912	0.24564	0.522787	0.51529	0.401777	0.508928	0.333501	0.440115	0.125714	0.0741135	0.158124	0.198584	0.467272	0.429987	0.637698	0.354869	0.760196	0.255805	0.341272	0.257566	0.307614	0.181576	0.453725	0.196689	0.319961	0.438877	0.247533	0.309648	0.317006	0.216946	0.248347	0.327154	0.268534	0.193228	0.406161	0.421021	1.08234	0.459965	0.255682	0.115788	0.226345	0.387698	0.302602	0.314287	0.198673	0.194857	0.111788
SOHLH2	0.00177272	0	0.00129972	0	0	0.000387582	0.00203194	0.000814334	0	0	0	0.000279415	0.000616234	0	0.00107201	0	0	0	0.000263211	0.00315953	0.00264289	0.00216071	0	0.00076247	0	0.00244015	0	0.00154386	0.00372235	0	0.000251913	0.000315184	0.000807308	0	0	0.0027058	0	0	0	0.00159897	0	0	0.00521811	0	0	0	0	0
CCDC169-SOHLH2	0.00180441	0.0021216	0.00167187	0.0292946	0	0	0.00176763	0.000731165	0	0.000158186	0.0028274	0	0.00171069	0	0	0	0.0050785	0.0320729	0.0020866	0	0	0.00157931	0.00153016	0.000751631	0.00234554	0.00135915	0	0.000649987	0	0	0.00154431	0.00364723	0.00147001	0	0	0.00401011	0	0.00599799	0.00376439	0.00157856	0.00170312	0	0	0.00137784	0	0.00145383	0	0.000126673
SPART	0.203978	0.280624	0.14651	0.300926	0.27783	0.243427	0.256605	0.175436	0.124996	0.152951	0.139171	0.169746	0.165247	0.140378	0.200452	0.208126	0.246258	0.268404	0.201528	0.22724	0.228161	0.118335	0.144218	0.130123	0.204604	0.230633	0.296443	0.26643	0.342682	0.21832	0.16169	0.149312	0.172972	0.175657	0.158965	0.220692	0.195261	0.151086	0.203361	0.198765	0.177632	0.159129	0.233824	0.281986	0.221981	0.133542	0.112679	0.170492
CCNA1	0.00227481	0.0165918	0.000285544	0	0.0358322	0.00403341	0.00571363	0.00250142	0.00275566	0.00120906	0.00136324	0.00111956	0.00496365	0.00354335	0.0041449	0	0.00857821	0	0.00132477	0.0105916	0	0.00145842	0.00390544	0.000394635	0	0.00358067	0.0103741	0	0	0.00803943	0.00213587	0.00418228	0.00230627	9.45261e-05	0.00325376	0.00590898	0.00812363	0.00104624	0.01698	0	0.000909754	0	0	0	0.00296227	0.000662884	0	0.00200243
SERTM1	0.00562742	0.00738823	0.00335616	0	0	0.00923597	0.0106338	0.00439204	0	0.000695951	0.000754719	0.00101514	0.00407498	0.00701403	0.00146704	0.00382568	0.0125132	0	0.00245388	0.00620702	0	0.000997031	0	0.00383185	0.001818	0.00460007	0.0114189	0.00426636	0.0208805	0.0135021	0.00710803	0.00281316	0.00475793	0.00256358	0.00087454	0.000824816	0	0.00210409	0	0.000658572	0.00558728	0	0.00950132	0.000993794	0.00318907	0.00300809	0	0.00317665
RFXAP	0.0391985	0.0559547	0.037439	0.0877379	0.0273487	0.0525741	0.0740123	0.0384926	0.0330453	0.0420945	0.0319148	0.0242843	0.0351161	0.0602178	0.034961	0.0935445	0.0988979	0.0426272	0.0518052	0.0453516	0.0504849	0.0305627	0.0536137	0.0257807	0.0336885	0.0728452	0.0909656	0.054281	0.0471121	0.0344447	0.0490536	0.0311569	0.0403218	0.0364229	0.0286664	0.0664855	0.0577963	0.0438486	0.0432979	0.0513036	0.0430763	0.0397075	0.0482292	0.0641534	0.0498738	0.0267658	0.0327481	0.0435452
SMAD9	0.0405333	0.0975559	0.111011	0.153444	0.157453	0.082905	0.172413	0.151923	0.169417	0.0388289	0.0168293	0.0215625	0.0387949	0.17803	0.155279	0.125973	0.0769277	0.184062	0.0639616	0.0896201	0.132839	0.15873	0.0387016	0.122136	0.0873666	0.0496302	0.176893	0.171894	0.120552	0.111973	0.141866	0.104777	0.0670261	0.0748889	0.0840353	0.10856	0.0525261	0.177943	0.0975153	0.107016	0.0112688	0.25296	0.137205	0.0474983	0.153955	0.111671	0.0336607	0.200445
ALG5	0.0642137	0.0763597	0.0550116	0.0555343	0.0772432	0.0648162	0.0665803	0.0634955	0.068536	0.0459239	0.0432639	0.0523427	0.0564147	0.0632067	0.0547391	0.0555873	0.0517238	0.126499	0.0756324	0.0537027	0.0772557	0.0489396	0.0395694	0.0437429	0.0453848	0.0499219	0.0643495	0.0854267	0.0536788	0.0521418	0.0632289	0.0573533	0.0565349	0.0519368	0.0537975	0.056977	0.0529341	0.0439862	0.074779	0.054403	0.0483481	0.0642006	0.086788	0.0515158	0.0553876	0.049155	0.042251	0.0489344
EXOSC8	0.0573287	0.0522762	0.0491016	0.0455633	0.064735	0.0774802	0.0331579	0.0458744	0.0328415	0.0307835	0.0413787	0.0377951	0.0365102	0.0291121	0.0430618	0.0832003	0.067202	0.166008	0.0802112	0.0381601	0.0672648	0.046902	0.0244866	0.0512232	0.027298	0.0388769	0.025232	0.049941	0.0669243	0.0580772	0.0341458	0.0382705	0.0379809	0.0336368	0.0277256	0.0483633	0.0440084	0.0392782	0.0432466	0.0544866	0.0545197	0.0498148	0.051319	0.0212586	0.0203901	0.0532616	0.027069	0.0977506
SUPT20H	0.108286	0.114563	0.107221	0.162455	0.178306	0.183636	0.128933	0.105249	0.116731	0.104139	0.0863901	0.10403	0.102491	0.0983252	0.114452	0.134797	0.161437	0.134595	0.110544	0.121656	0.147346	0.0763682	0.0805831	0.0688748	0.0891341	0.165552	0.170654	0.169177	0.112294	0.182476	0.105462	0.111915	0.093511	0.116825	0.0971554	0.142537	0.101238	0.114704	0.0769774	0.109646	0.116869	0.121334	0.124314	0.161012	0.124516	0.066673	0.0669944	0.12542
CSNK1A1L	0.00272132	0	0.000365619	0.00375468	0	0.00203351	0.00518757	0.00126887	0	0	0.000503262	0.00140449	0.0018881	0.00576242	0.00175693	0.00224985	0.00383163	0	0	0.000571712	0.00215113	0.00100976	0.000872698	0.0013536	0.00465422	0	0.00187953	0.00121422	0.00197555	0	0.000441739	0.00115341	0.00138383	0.00219317	0.00184392	0	0	0.0018012	0.000722102	0.00103988	0.00155608	0	0.00548543	0.00500315	0.000606711	0	0.000635155	0.00150345
POSTN	0.0103062	0.0136648	0.00406353	0.00605617	0.0189781	0.00813185	0.00852347	0.00429926	0.00986671	0.000934735	0.00179097	0.00567649	0.00123666	0.00342179	0.00619282	0	0.00538832	0	0.00107369	0.00958654	0.00459758	0.000811335	0	0.0021784	0.00231016	0.0187595	0.0100952	0.00316983	0.00618987	0.00328895	0.00205505	0.00612289	0.0055184	0.00257114	0	0.0165278	0.0170317	0.00380186	0.0147095	0.00143115	0.00407534	0	0	0.00564824	0.00453876	0.000813775	0.00204903	0.000632042
TRPC4	0.00957857	0.0140493	0.00845666	0.00780401	0.0411337	0.0166282	0.00622527	0.0117902	0.0110368	0.00556321	0.00646021	0.0138758	0.0175606	0.00763921	0.0122909	0.0126541	0.0061633	0	0.00682397	0.0160998	0.00364838	0.00370915	0.0192459	0.00691725	0.0114657	0.0275008	0.0214197	0.0161466	0.01786	0.0207472	0.00659729	0.0100032	0.0101004	0.00910492	0.032096	0.0154706	0.0170186	0.00880679	0.0225928	0.00798059	0.00756552	0.00831702	0.0152616	0.00961869	0.0181689	0.00591362	0.00611009	0.00606761
UFM1	0.0780285	0.12497	0.0471402	0.129817	0.138553	0.105777	0.100665	0.0661418	0.0713781	0.050864	0.0403443	0.0648201	0.073419	0.0411884	0.0420659	0.0661469	0.0640197	0.0887904	0.0734526	0.0701842	0.078715	0.0371827	0.0413507	0.0271146	0.0411372	0.0964984	0.111882	0.0883036	0.0936222	0.100993	0.0641179	0.0576894	0.0422379	0.0591892	0.0344131	0.0777466	0.112734	0.0595988	0.0664122	0.0566075	0.0367019	0.0608746	0.0435327	0.0950579	0.0683862	0.0502418	0.0247867	0.080493
FREM2	0.305204	0.254689	0.261212	0.191016	0.0636318	0.285336	0.0143601	0.123062	0.16583	0.197832	0.0270023	0.238287	0.299344	0.174468	0.147336	0.18449	0.325668	0.298724	0.204268	0.0852066	0.225035	0.0853552	0.219595	0.171464	0.0272851	0.176144	0.253406	0.238466	0.26977	0.123095	0.219792	0.0878099	0.0455568	0.206254	0.308602	0.071325	0.099962	0.0878185	0.246645	0.150962	0.213627	0.215628	0.166494	0.196398	0.220439	0.0399115	0.1606	0.0501119
STOML3	0	0	0	0	0	0	0	0.000230996	0	0	0.000195645	0	0.00125946	0	0.00112723	0	0	0	0.00073795	0	0.00263769	0	0.0007294	0	0.00113672	0	0	0	0	0	0	0.000371865	0.000306062	0.000701955	0	0	0	0.000409871	0	0	0	0	0	0	0	0.000626699	0.000314055	0.000250614
PROSER1	0.0312209	0.0570271	0.0362731	0.0953921	0.0319922	0.0557926	0.0498753	0.0395221	0.0378736	0.028224	0.0316913	0.0258631	0.040663	0.0351444	0.0250835	0.0192916	0.0311428	0.0251566	0.0433209	0.0239952	0.0578885	0.0268683	0.021841	0.0403273	0.0166551	0.0357878	0.0483089	0.0442108	0.0404887	0.0234523	0.0245941	0.0339821	0.0310124	0.0186789	0.0177761	0.038677	0.0943043	0.0270805	0.0340197	0.0499868	0.0499134	0.0122192	0.0774106	0.0423449	0.0198251	0.0226906	0.0218537	0.0375201
NHLRC3	0.0997012	0.0617437	0.0696259	0.0961281	0.0465986	0.124712	0.0729997	0.105142	0.089087	0.0680877	0.0710062	0.0845456	0.0825678	0.0914037	0.0937702	0.0939698	0.0941313	0.145209	0.101008	0.118504	0.10156	0.0487998	0.0537427	0.0721023	0.0520764	0.117796	0.101768	0.140353	0.127397	0.127216	0.0884329	0.0996029	0.0614192	0.083195	0.052807	0.094081	0.114479	0.0655254	0.0901442	0.0354283	0.0767218	0.102727	0.169897	0.0972709	0.07137	0.0742081	0.042091	0.0455532
LHFPL6	0.590929	0.612528	0.401656	0.577995	0.573872	0.570244	0.490724	0.481071	0.472636	0.407233	0.346717	0.505227	0.468155	0.558774	0.564513	0.542759	0.651154	0.65271	0.500098	0.565178	0.546261	0.373999	0.471595	0.370452	0.460435	0.587163	0.78491	0.580927	0.556399	0.564358	0.4088	0.386399	0.475259	0.371332	0.610968	0.604098	0.517413	0.382769	0.72828	0.492877	0.500954	0.548117	0.519242	0.593408	0.504061	0.320045	0.333021	0.394623
COG6	0.206885	0.202275	0.128251	0.259924	0.196454	0.214794	0.104931	0.133294	0.0737429	0.127482	0.122196	0.161495	0.118374	0.112552	0.148147	0.191758	0.223254	0.0700995	0.175787	0.182651	0.161605	0.0793612	0.132906	0.0945292	0.134462	0.195917	0.249163	0.175332	0.136823	0.238099	0.135993	0.134472	0.120689	0.11593	0.112802	0.147519	0.253826	0.137055	0.198629	0.174959	0.123268	0.133078	0.14011	0.190291	0.142766	0.0954262	0.109485	0.0936
FOXO1	0.49482	0.51515	0.339635	0.661335	0.535076	0.53601	0.371633	0.376078	0.299031	0.301357	0.270459	0.398245	0.398786	0.420599	0.499849	0.577359	0.633496	0.695354	0.480942	0.511652	0.512192	0.29249	0.383094	0.316077	0.452092	0.564843	0.676887	0.474091	0.6629	0.422532	0.323257	0.334458	0.378249	0.348385	0.544797	0.545194	0.588786	0.348464	0.67779	0.431626	0.431799	0.402833	0.564657	0.537831	0.420972	0.307907	0.257397	0.30136
MRPS31	0.122025	0.144848	0.106509	0.125644	0.131068	0.183054	0.123806	0.1149	0.0808083	0.0934201	0.0763422	0.111813	0.105259	0.0830777	0.0981183	0.107512	0.144669	0.00196844	0.120789	0.133598	0.122347	0.0610425	0.108126	0.0883719	0.0917389	0.161133	0.177592	0.117869	0.177729	0.130128	0.0900974	0.0765495	0.104039	0.141036	0.114096	0.11172	0.184255	0.116159	0.142786	0.0938207	0.0995991	0.0388277	0.0976904	0.169497	0.169362	0.0705902	0.065624	0.0906327
SLC25A15	0.00608647	0.0144878	0.0147425	0.0194131	0.0125705	0.00637581	0.00668828	0.00784311	0.0103408	0.0114091	0.0092889	0.0109725	0.0158427	0.0120562	0.032501	0.0220584	0.00900503	0.0481963	0.00957101	0.00651579	0.0129737	0.0131927	0.00817267	0.0280311	0.0032454	0.018485	0.00390211	0.00576295	0.0215351	0.00897928	0.015949	0.0144722	0.00838084	0.017239	0.000832471	0.0183988	0.00847771	0.0107699	0.0164423	0.00981129	0.0208819	0.0229159	0.0252548	0.00420709	0	0.0103538	0.0138577	0.00300516
ELF1	0.187086	0.229772	0.18833	0.232931	0.20842	0.182967	0.197948	0.166369	0.169003	0.151006	0.155421	0.210196	0.1718	0.19617	0.190022	0.199108	0.209505	0.239503	0.180265	0.191865	0.195941	0.20841	0.186134	0.152374	0.155914	0.215726	0.238367	0.236297	0.244609	0.150423	0.203967	0.211677	0.207528	0.16172	0.193048	0.229734	0.305288	0.212795	0.28409	0.267955	0.180148	0.23467	0.208342	0.182106	0.209956	0.1213	0.169056	0.162127
WBP4	0.115886	0.14304	0.0960725	0.137374	0.142063	0.0958048	0.0961072	0.105404	0.0767226	0.0736238	0.0737214	0.0905479	0.116111	0.0976895	0.0846303	0.130517	0.132557	0.288974	0.099719	0.0942258	0.129254	0.0845745	0.0783608	0.0723949	0.086472	0.111005	0.0914546	0.13579	0.162329	0.123071	0.0944655	0.119205	0.0936131	0.0887122	0.120549	0.136619	0.0586369	0.0856997	0.115679	0.097692	0.0900335	0.0780026	0.166764	0.114453	0.094252	0.0729294	0.0645355	0.0717344
KBTBD6	0.0243073	0.0511576	0.0165783	0.0241569	0.0490747	0.0283394	0.0309834	0.0341079	0.0232361	0.0165025	0.0212014	0.0207494	0.0280081	0.0448855	0.0215595	0.032688	0.0274377	0	0.0222461	0.00951597	0.0235555	0.0146425	0.0282652	0.0096174	0.0277565	0.0201767	0.0363896	0.0103426	0.0369832	0.0335387	0.020609	0.0198171	0.0266025	0.0153315	0.0182889	0.0291278	0.0326257	0.0255702	0.0568093	0.0294793	0.00627578	0.0242618	0.00668227	0.0581392	0.0194625	0.0205669	0.0100009	0.0299282
KBTBD7	0.0326357	0.0343028	0.0206808	0.0405232	0.0698765	0.0263633	0.0255816	0.0240167	0.0161305	0.0223305	0.0266227	0.0234756	0.0144279	0.0156128	0.0115679	0.00759569	0.0338831	0.0323953	0.0464028	0.0128861	0.0233744	0.0100033	0.0141391	0.0224846	0.0233702	0.0460633	0.0657612	0.0316199	0.0666146	0.0352474	0.023511	0.0145587	0.0202519	0.0234808	0.0204784	0.00184397	0.0231873	0.0271039	0.0338045	0.0249419	0.0283224	0.0034108	0.0117717	0.03238	0.00823331	0.0204409	0.010966	0.0165381
MTRF1	0.042745	0.0430521	0.0511573	0.0653932	0.0609768	0.0326411	0.0981431	0.0362069	0.0396114	0.0345177	0.0341464	0.0461757	0.0519212	0.0190166	0.0270694	0.046117	0.054393	0.0156961	0.037863	0.0278626	0.0526501	0.0176153	0.0397911	0.0278978	0.0296201	0.0648442	0.0332559	0.0376556	0.070983	0.0353408	0.0374464	0.0315511	0.0356768	0.0459302	0.0488728	0.0467343	0.00837432	0.0229944	0.0429548	0.0186911	0.0240459	0.0114115	0.0382561	0.0512168	0.0202804	0.0310322	0.0284151	0.0594644
NAA16	0.13836	0.162488	0.09067	0.175799	0.175885	0.161726	0.26109	0.120211	0.0933655	0.0924845	0.0993697	0.132059	0.118758	0.120357	0.125104	0.128095	0.139255	0.183091	0.136348	0.144216	0.182048	0.0784603	0.102507	0.0957477	0.0863101	0.175613	0.185589	0.15851	0.159298	0.147879	0.116447	0.0936811	0.109476	0.126584	0.121678	0.189905	0.164697	0.12536	0.180578	0.150958	0.126294	0.102096	0.125473	0.255627	0.168677	0.0782466	0.0835499	0.120782
RGCC	0.0746732	0.066934	0.093391	0.0933384	0.125068	0.0901289	0.0841817	0.07598	0.129638	0.131551	0.148558	0.11072	0.126693	0.104405	0.0977885	0.147738	0.140785	0.126987	0.182613	0.117851	0.118543	0.0140845	0.145545	0.118851	0.0825211	0.127941	0.232366	0.068125	0.140384	0.141345	0.141488	0.0217504	0.0628214	0.176673	0.0784902	0.0822604	0.125069	0.115308	0.152128	0.0294777	0.175003	0.0753656	0.0508607	0.104194	0.123536	0.0886543	0.108001	0.0553195
VWA8	0.36222	0.433399	0.289026	0.457532	0.447996	0.469719	0.34549	0.287788	0.227568	0.27925	0.246247	0.355939	0.349055	0.311622	0.341061	0.419525	0.56054	0.353416	0.375031	0.450435	0.463717	0.193637	0.31258	0.23099	0.333567	0.501016	0.569376	0.390802	0.459322	0.386296	0.304332	0.254304	0.313637	0.279765	0.363248	0.433741	0.40917	0.285965	0.50836	0.332872	0.328773	0.280989	0.318587	0.476445	0.351798	0.238472	0.232844	0.274086
DGKH	0.0599818	0.101235	0.0497541	0.101925	0.0611746	0.0685501	0.0799281	0.0542238	0.0217288	0.0399035	0.0424629	0.0674091	0.0665196	0.0555868	0.0490917	0.064765	0.0591032	0.0486366	0.0453656	0.0399165	0.0669381	0.0623385	0.0618774	0.0667306	0.0458221	0.0919179	0.0979456	0.0642395	0.109634	0.131401	0.0721927	0.0709068	0.0607679	0.0644782	0.037585	0.0628131	0.0509467	0.0596995	0.0888024	0.114864	0.0309754	0.101379	0.0583482	0.0418555	0.0425153	0.0667719	0.0409567	0.0633636
AKAP11	0.214026	0.248712	0.133188	0.307194	0.249348	0.237967	0.186873	0.15833	0.150731	0.125196	0.131748	0.170111	0.180522	0.13852	0.169064	0.173674	0.24656	0.287718	0.201609	0.232132	0.204924	0.0779288	0.138693	0.136638	0.164361	0.267819	0.329735	0.186382	0.225203	0.253406	0.151859	0.148966	0.150355	0.121217	0.159218	0.217943	0.235945	0.138724	0.317961	0.162651	0.134724	0.153685	0.187566	0.20805	0.146635	0.0921084	0.0900152	0.11032
TNFSF11	0.000499444	0	0.00147481	0	0	0	0.00213641	0.00118525	0	0	0.000407561	0.000131735	0	0	0.000535189	0	0	0	0.000750663	0.00129366	0	0.000333918	0.00157036	0	0.00167437	0	0.00391802	0.00258488	0.00215713	0	0	0.00129323	0.00093384	0	0	0	0	0	0	0	0.00219286	0	0	0	0.000995325	0.00137829	0.000353555	0.000427706
FAM216B	0	0	0.00219975	0	0	0	0	6.16555e-05	0	0.000113531	0.000967615	0.000803891	0.000306259	0	0	0	0	0	0	0	0.00197453	0.000289692	0.000360598	0.00221852	0	0	0	0	0	0	0.000608892	0.000915472	0.00103467	0.000849201	0.00164328	0.00678788	0.005676	0.000130186	0	0	0	0	0.00579993	0.000770626	0	0.00151547	0.00257549	0.00109212
EPSTI1	0.00632888	0.00292376	0.00982125	0.00549624	0	0.0121347	0.014427	0.0353703	0.0159498	0.00548007	0.000773489	0.0106507	0.0103903	0.0119153	0.00936122	0.00978573	0.00708877	0	0.0092943	0.00411248	0.00383868	0.00738275	0.0024666	0.0126004	0.00665776	0.00823088	0.0076202	0.0174689	0.00918896	0.0480282	0.00453009	0.0179335	0.00654747	0	0.00791873	0.00372525	0.005676	0.00503062	0.00531676	0.0214894	0.00853883	0	0.00787154	0.0214845	0.0126948	0.00973598	0.00144865	0.00330063
DNAJC15	0.0988558	0.0753461	0.0689961	0.122114	0.0826957	0.128738	0.0560011	0.0923385	0.0835204	0.0682963	0.0590419	0.0904026	0.0919854	0.0674882	0.0945293	0.102994	0.0868478	0.182287	0.0912633	0.099559	0.0960844	0.0632942	0.0720064	0.0715996	0.0775481	0.113927	0.0797374	0.0996318	0.154582	0.0837863	0.0598525	0.0652783	0.0688703	0.0618613	0.0783773	0.0885045	0.0419697	0.0789954	0.119524	0.0831613	0.102218	0.0770491	0.099791	0.0901308	0.0720576	0.0725392	0.068392	0.0440752
ENOX1	0.405901	0.42603	0.341412	0.603232	0.462153	0.553343	0.230454	0.398635	0.33523	0.342194	0.323929	0.47899	0.460203	0.49123	0.39278	0.510422	0.516627	0.479263	0.388074	0.466398	0.474281	0.319182	0.404417	0.317147	0.442723	0.59836	0.452699	0.447815	0.489164	0.416138	0.293556	0.377466	0.366259	0.32242	0.490799	0.506233	0.312567	0.387926	0.609025	0.387483	0.423464	0.288727	0.427469	0.531293	0.414324	0.350442	0.314925	0.21159
CCDC122	0.0380972	0.0588376	0.0412921	0.0315788	0.0336079	0.0314577	0.0383767	0.0671731	0.0341562	0.0299535	0.0313137	0.058918	0.0551649	0.0743754	0.0364518	0.0203542	0.0776803	0.0484297	0.0330398	0.0209361	0.0557639	0.0431892	0.0286047	0.0178764	0.0611893	0.0458997	0.0330068	0.0277131	0.0319338	0.0440816	0.0414861	0.0234692	0.0238746	0.0142048	0.0713556	0.0250978	0.0160175	0.0392008	0.0261908	0.0254113	0.0202487	0.048094	0.0520473	0.0323228	0.0232485	0.0204271	0.00744442	0.0480746
LACC1	0.00140033	0	0	0	0	0.000234727	0.00274823	0	0.0041107	0	9.4305e-05	0.000182225	0.000828563	0	0	0	0.00752105	0	0.00149518	0	0	0	0	0.000733136	0.000277682	0.00382748	0	0.00155503	0	0	0.000229482	0	0	0	0.00328977	0	0	0	0	0.000196625	0	0	0	0.00162187	0.00159217	0.000558829	0.00103741	0.00201673
AL512506.3	0.00397146	0.00277934	0.00625657	0	0.00814054	0.00278119	0.000158021	0.00288928	0	0.000294648	0.00122072	0.00543476	0.000860359	0	0.000403499	0.0011861	7.66802e-05	0	0.000468011	0.00329011	0.00143512	0.00270233	0	0	0.00911211	0	0.00411444	0.00564594	0	0	0.000551349	0.00191674	0.00139808	0.00117852	0.000543077	0.00939463	0	0.00299553	0.000586902	0.00125786	0.0033628	0	0.00490363	0.00735305	0	0	0.00102254	0.00359736
SMIM2	0	0.00522844	0.000783382	0	0	0	0.00248341	0.00189899	0	0	0.00139646	0	0.00101793	0	0	0	0	0	0.000316762	0	0	0	0	0.000454611	0	0	0	0	0	0	0.00131962	0	0.000325226	0.00133815	0.00467428	0	0	0	0.00360511	0.00189375	0	0.00348735	0	0	0	0.00100976	0	0.00495588
SERP2	0.0770482	0.0647231	0.0591412	0.0931183	0.112504	0.107767	0.0856634	0.0942016	0.0381133	0.0550584	0.0392989	0.0764242	0.104653	0.0757988	0.0915466	0.0564853	0.097078	0.0956218	0.0764739	0.0927321	0.107232	0.0368501	0.0668776	0.0509201	0.0502921	0.0862542	0.100319	0.0650054	0.0565713	0.0604515	0.0765964	0.0627964	0.0725656	0.0638158	0.0853086	0.0611016	0.0501436	0.0560207	0.108531	0.0395262	0.0549726	0.0832665	0.0636984	0.102168	0.0708636	0.0418824	0.0381736	0.158523
TSC22D1	0.282077	0.36025	0.224972	0.401118	0.350189	0.388837	0.323404	0.282621	0.230537	0.188448	0.196198	0.223814	0.255117	0.36434	0.286826	0.307432	0.430761	0.271259	0.322083	0.328969	0.305573	0.186333	0.217864	0.181755	0.25822	0.390839	0.534068	0.354831	0.445561	0.42023	0.255608	0.262273	0.249117	0.243018	0.286367	0.307261	0.388655	0.219534	0.554183	0.350336	0.220409	0.357323	0.421601	0.370238	0.309988	0.178695	0.144516	0.245175
NUFIP1	0.014831	0.0564888	0.0266779	0	0.0146517	0.0209389	0.0413436	0.0328882	0.0109549	0.0185239	0.0239439	0.0257423	0.0235435	0.0172761	0.0266995	0.040523	0.0486676	0.0807395	0.0242362	0.0416968	0.0495082	0.027277	0.0356864	0.0277775	0.0208689	0.0375963	0.0537852	0.02347	0.045531	0.0611921	0.0246458	0.022047	0.0211109	0.0386174	0.022241	0.0256485	0.0133131	0.0342193	0.0508564	0.04419	0.0437856	0.00759042	0.0378031	0.0391435	0.0261766	0.021021	0.0149556	0.0322114
GPALPP1	0.154099	0.15429	0.106897	0.118886	0.166059	0.195495	0.131419	0.129018	0.120816	0.110598	0.0925419	0.119001	0.140402	0.0965815	0.0948051	0.145405	0.165567	0.142705	0.151131	0.133926	0.177012	0.0839811	0.111884	0.0869867	0.119054	0.198989	0.197581	0.159044	0.211017	0.226271	0.119272	0.104847	0.124411	0.118747	0.120735	0.141875	0.222916	0.117751	0.173889	0.0853472	0.0961677	0.110218	0.121999	0.163618	0.158125	0.0882778	0.0875504	0.135196
