## Supplementary material for "Single-cell dissection of schizophrenia reveals neurodevelopmental-synaptic axis and transcriptional resilience": TableS7bp_Pseudobulk_variance_AST (part 6 of 8)

### Sheet: Sheet1 (continued)
Gene	CON1	CON2	CON3	CON4	CON5	CON6	CON7	CON8	CON9	CON10	CON11	CON12	CON13	CON14	CON15	CON16	CON17	CON18	CON19	CON20	CON21	CON22	CON23	CON24	SZ1	SZ2	SZ3	SZ4	SZ5	SZ6	SZ7	SZ8	SZ9	SZ10	SZ11	SZ12	SZ13	SZ14	SZ15	SZ16	SZ17	SZ18	SZ19	SZ20	SZ21	SZ22	SZ23	SZ24
GTF2F2	0.143356	0.125751	0.116133	0.157023	0.102822	0.194601	0.104099	0.134545	0.123791	0.10448	0.089155	0.122125	0.133859	0.064116	0.119642	0.128341	0.147196	0.152108	0.126261	0.152467	0.186201	0.084186	0.134298	0.117234	0.116746	0.160223	0.152816	0.147279	0.106247	0.175935	0.101862	0.0886868	0.101658	0.0948684	0.112168	0.139221	0.073936	0.0951003	0.164031	0.100199	0.121434	0.0796337	0.105511	0.180396	0.134212	0.0848854	0.101982	0.115327
KCTD4	0.00222752	0	0.000711374	0.0141787	0	0.0091203	0	0.0079278	0.00987672	0.00131852	0.00131457	0.00157679	0.00389411	0	0.00631666	0.0031706	0.00562167	0	0.0021964	0.00294476	0	0.000512995	0.00222171	0.00182806	0.00361024	0.00175211	0.00979838	0.000667302	0.00192343	0.0149572	0.00669236	0.001681	0.00352681	0	0.00732101	0.00621011	0	0.00236997	0.004679	0.00146421	0	0.00889808	0	0	0.00280399	0.000882036	0.000555866	0.00083519
TPT1	0.106133	0.131249	0.0523333	0.152975	0.163759	0.168875	0.309439	0.139476	0.0803121	0.0651595	0.0634935	0.0772078	0.0910898	0.113956	0.117053	0.0696844	0.161975	0.0767381	0.085988	0.117289	0.118087	0.0582227	0.0788122	0.0504634	0.154877	0.139703	0.223228	0.134271	0.157998	0.170105	0.086476	0.102415	0.117787	0.0780184	0.0900102	0.0984476	0.285086	0.0905181	0.188255	0.0919234	0.0575622	0.0610425	0.0829769	0.143771	0.113201	0.0633771	0.0431662	0.158512
SLC25A30	0.0235708	0.0196404	0.0172708	0.0185937	0.0086458	0.014632	0.024238	0.0146052	0.0124001	0.0134164	0.0147571	0.00779585	0.0193168	0.00771098	0.0111156	0.017263	0.0171614	0	0.0167365	0.0233051	0.0196128	0.0203893	0.0188389	0.00499948	0.0121667	0.0271817	0.027454	0.0179441	0.0257117	0.0342045	0.0135082	0.0161542	0.0148979	0.0230587	0.0326852	0.0143071	0.0222821	0.0133477	0.0230339	0.0292749	0.0135602	0.0161559	0.0492923	0.0120736	0.019144	0.0237567	0.0161934	0.0310359
COG3	0.0981389	0.0967833	0.0795026	0.130055	0.162967	0.105892	0.087626	0.0817943	0.0826171	0.0773282	0.065708	0.0960004	0.0899406	0.0728926	0.0964944	0.102961	0.0676147	0.223631	0.106989	0.111885	0.0803276	0.0555044	0.0696953	0.0656625	0.0722751	0.128165	0.106176	0.110283	0.0876006	0.0890535	0.0770325	0.072883	0.0788678	0.0694962	0.0735823	0.106145	0.0908348	0.0717963	0.0930117	0.0827447	0.0768261	0.062529	0.137486	0.114484	0.0794584	0.0547176	0.0491749	0.0756393
ERICH6B	0.00165349	0	0.00222717	0	0	0.00034558	0	0.000355849	0	0.000168083	0.000617418	0	0	0	0	0	0	0	0	0.00222572	0	0.000995283	0	0.00128454	0.00185189	0	0.00391642	0.00234099	0	0.00404927	0	0.00150233	0.00199074	0	0.00196413	0	0	0.00108215	0	0.00333602	0	0	0.00450168	0.00160349	0	0	0.000295807	0.00178718
SPERT	0	0	0.00117307	0	0	7.60635e-05	0	0.00110305	0	0	0	0	0	0	0	0.00316173	0	0	0	0	0	0	0	0	0.000662291	0	0	0	0	0	0	0	0	0	0	0	0	0	0.00628533	0	0	0	0	0	0	0	0	0
SIAH3	0.00659708	0.00888332	0.00146747	0.0134013	0.00522995	0.00663807	0.0035195	0.00321021	0	0.000435499	0.000240014	0.00880599	0.00478644	0.00654342	0.00207268	0.00494491	0	0	0.00176436	0.00495417	0.00118366	0.000649113	0.00228853	0.000555673	0.00994796	0.00150956	0.00781578	0.00389712	0.00851384	0.0257297	0.00187045	0.00316459	0.00177287	0.00582449	0.00115347	0.0035652	0	0.00259057	0.00983665	0.00654912	0.00282993	0	0.0147942	0.00650817	0.00105984	0.00277142	0.000933108	0.00248543
ZC3H13	0.192894	0.219823	0.125925	0.250621	0.231785	0.257849	0.127725	0.180744	0.149366	0.129346	0.122889	0.19195	0.206034	0.182848	0.181301	0.203487	0.248057	0.20206	0.19145	0.227838	0.240459	0.0884133	0.20362	0.142016	0.159796	0.253697	0.264417	0.182949	0.232568	0.215393	0.147728	0.138057	0.153487	0.138582	0.229931	0.249916	0.175421	0.154033	0.317639	0.12636	0.149589	0.148176	0.186747	0.196495	0.154949	0.112226	0.113404	0.144631
CPB2	0.0024287	0.0171083	0.0160667	0.0548551	0.0531476	0.00707962	0.00968332	0.0138258	0.0205721	0.00687618	0.0107113	0.00535962	0.00123001	0.0184972	0.00607052	0.0163028	0.00529578	0	0.0175319	0.00584627	0.00839091	0.00643995	0.00577027	0.0297881	0.0083169	0.00458861	0.00225664	0.0224048	0.0261811	0.0370437	0.0105076	0.0101284	0.00622779	0.0316657	0.000265524	0.0094925	0	0.00895368	0	0.00624802	0.0109863	0.00749992	0.0310529	0	0.00527122	0.0163131	0.0179443	0.0050276
LCP1	0.0012103	0	0.00381158	0.0146265	0.0141732	0.00574646	0.00331962	0.00280169	0	0.000511253	0.00104423	0.00278888	0.00262129	0	0.00084057	0.00276943	0.00259534	0	0.00125332	0.00159716	0.00652568	0	0	0.00427458	0.000636842	0	0.00752493	0.00356255	0.0122844	0.00712629	0.00231166	0.000592752	0.00296199	0.000781675	0.000747369	0	0	0.00225046	0.00290019	0.0040365	0	0	0	0.00441768	0.00294467	0	0.00133027	0.0044251
LRRC63	0.0109706	0.0419411	0.01448	0.0205268	0.0669628	0.0273034	0.0047809	0.0147622	0.0400038	0.00444362	0.00442699	0.0159775	0.00436788	0.0132035	0.0108246	0.0100437	0.0146697	0.0198775	0.00320978	0.00770969	0.00934749	0.0028652	0.0108144	0.0116899	0.0236288	0.0205178	0.0239618	0.013347	0.025917	0.0816978	0.00984753	0.00785912	0.00783149	0.0016251	0.00706805	0.0116291	0.0201044	0.00798562	0.00363079	0.00542748	0.0111626	0.0102943	0.00197075	0.0281073	0.0143679	0.00502812	0.00188354	0.0056236
RUBCNL	0.109915	0.0769433	0.0852239	0.118034	0.131309	0.120216	0.0945296	0.06565	0.136242	0.105583	0.105045	0.143428	0.132332	0.0989899	0.105259	0.133404	0.137992	0.230775	0.134182	0.129249	0.119183	0.0545663	0.119878	0.120836	0.0584958	0.0759422	0.0877422	0.0804446	0.0649027	0.0871124	0.0622193	0.0344769	0.0995306	0.0952917	0.0539101	0.0785601	0.114796	0.0625808	0.0701615	0.0746214	0.148895	0.11339	0.0573543	0.0642518	0.0703193	0.0669645	0.0838351	0.129491
LRCH1	0.126745	0.0657492	0.0824984	0.105949	0.125832	0.111056	0.141781	0.0782599	0.0689824	0.0947868	0.0652965	0.0861644	0.0969438	0.056907	0.0727472	0.0839001	0.129672	0	0.0997831	0.11038	0.081334	0.0738077	0.0896972	0.0945905	0.0913178	0.142679	0.158659	0.116542	0.159761	0.157382	0.0860107	0.0701214	0.0970908	0.0732632	0.073385	0.0770913	0.127516	0.0917229	0.127371	0.146366	0.0807021	0.0873224	0.0986291	0.164447	0.0822584	0.0452359	0.0622488	0.182843
ESD	0.145747	0.106036	0.0655246	0.110616	0.111283	0.10654	0.10819	0.0898043	0.100929	0.07693	0.0829238	0.11286	0.0859975	0.123461	0.0836767	0.10823	0.098178	0.13712	0.122861	0.110587	0.102991	0.0720436	0.0819623	0.0822425	0.0701347	0.100521	0.156132	0.136092	0.10534	0.113641	0.0925519	0.0798275	0.0700692	0.0785676	0.0950454	0.0877695	0.187338	0.117409	0.134297	0.0828133	0.074501	0.0955316	0.144633	0.0999152	0.105433	0.0604931	0.0610642	0.0621824
HTR2A	0.0345824	0.0303269	0.0147139	0.0514778	0.0304073	0.0605131	0.0298782	0.0425925	0.0259637	0.00851158	0.00850141	0.0223716	0.0173858	0.0331435	0.0497416	0.0418629	0.0518213	0	0.0184997	0.0133592	0.0482952	0.00624364	0.0174234	0.0186053	0.0246875	0.0453712	0.0772899	0.0418975	0.0445748	0.0328264	0.0208805	0.0305258	0.0280648	0.010578	0.0192762	0.0464761	0.0419057	0.0310412	0.0651397	0.02225	0.019684	0.0440319	0.0289195	0.0381565	0.0254154	0.0214972	0.0141393	0.00949989
SUCLA2	0.121223	0.110845	0.0915209	0.133396	0.150545	0.165457	0.0908513	0.117379	0.100785	0.089506	0.099564	0.108982	0.118559	0.183849	0.120151	0.176414	0.149589	0.166416	0.140851	0.164765	0.170024	0.0772338	0.116371	0.110732	0.0756911	0.145363	0.137967	0.117788	0.120097	0.123847	0.100378	0.0943579	0.100766	0.120228	0.0724642	0.113686	0.147241	0.0869709	0.119388	0.102025	0.145676	0.092108	0.14467	0.101659	0.087768	0.0777147	0.0903418	0.063282
NUDT15	0.00313811	0.0100902	0.00469392	0	0.0343412	0.00333788	0.0160016	0.0083137	0.000795067	0.00216611	0.00392889	0.00751521	0.0118059	0.00494474	0.00199001	0.00174288	0.00851743	0	0.00484393	0.0100899	0	0.00589115	0.000460202	0.00177684	0.00200071	0.0056052	0.00648683	0.00601902	0	0.0115637	0.00606091	0.00691233	0.00542169	0.00224212	0.00698533	0.00410918	0	0.000737843	0.0035881	0.0104208	0.00131844	0.00870859	0.00667846	0.0069271	0.00254778	0.00251499	0.00130083	0.00425386
MED4	0.134738	0.153648	0.0944475	0.106899	0.0943529	0.107108	0.108779	0.112001	0.0961917	0.085104	0.0758921	0.132442	0.11257	0.0949516	0.0887854	0.0967205	0.115453	0.18703	0.108308	0.132525	0.100815	0.0725823	0.0872759	0.0721342	0.0949783	0.13934	0.161588	0.0982479	0.108715	0.067984	0.0996253	0.0984721	0.0976615	0.0916055	0.10846	0.14049	0.187149	0.0680518	0.157649	0.126652	0.0766251	0.0665294	0.110251	0.112485	0.0927837	0.0654006	0.0603911	0.0982044
ITM2B	0.293056	0.295652	0.220938	0.39258	0.398609	0.392934	0.321496	0.266883	0.235836	0.188863	0.200785	0.232697	0.286728	0.281433	0.249509	0.29383	0.361079	0.472487	0.333329	0.303662	0.31508	0.12376	0.222356	0.179686	0.274627	0.349492	0.540531	0.328266	0.450522	0.361098	0.22633	0.226327	0.226392	0.219927	0.290639	0.36612	0.595411	0.219086	0.401504	0.251737	0.192919	0.259966	0.377094	0.341595	0.286185	0.182676	0.126452	0.17342
RB1	0.240482	0.253068	0.194839	0.246775	0.259558	0.284745	0.290828	0.213759	0.124736	0.191393	0.172149	0.220493	0.241997	0.203426	0.254932	0.26245	0.331372	0.342461	0.24863	0.257658	0.298572	0.155361	0.223913	0.169302	0.198296	0.249608	0.396702	0.284267	0.279014	0.241566	0.196403	0.185185	0.198687	0.199056	0.233133	0.327514	0.425861	0.234639	0.328472	0.286502	0.236417	0.275871	0.237833	0.295402	0.280328	0.187415	0.151372	0.24767
LPAR6	0.00991886	0.0152821	0.0223014	0.0189002	0.0550083	0.0365234	0.0190165	0.0254561	0.0416629	0.00620785	0.0128852	0.00987663	0.0182695	0.0135113	0.015063	0.0103628	0.00117506	0.0417993	0.0279446	0.0119196	0.0262656	0.0144946	0.00902498	0.0268606	0.00415929	0.0213285	0.0157811	0.0270517	0.0624655	0.0292201	0.0140609	0.0196062	0.0117502	0.0288404	0.00855204	0.0207576	0.002293	0.0176362	0.003291	0.0138944	0.019682	0.0202192	0.0237745	0.00237835	0.0170591	0.0239337	0.0117981	0.00555891
RCBTB2	0.0421882	0.0437082	0.0290054	0.0645847	0.0679045	0.0327383	0.0519149	0.0250669	0.0597015	0.0228126	0.0312234	0.0318027	0.0487989	0.0235045	0.0343529	0.0442308	0.0311189	0.0405111	0.0335982	0.0509692	0.016916	0.0111511	0.0201289	0.0212958	0.0315025	0.0109901	0.0411671	0.0274535	0.034443	0.0461407	0.0243178	0.0162921	0.0200253	0.0286943	0.0223596	0.0420566	0.0267284	0.023989	0.0121825	0.0145496	0.0362771	0.0298767	0.0160805	0.019801	0.0284364	0.0132756	0.0219642	0.0269202
CYSLTR2	0	0	0	0	0	0	0	0.000292173	0	0.000638994	0.000320403	0	0	0	0.00240014	0.00154582	0.00362244	0	0	0	0	0.00031906	0.000722212	0	0	0	0	0	0	0	0.000343648	0	0.00285174	0	0	0	0	0	0	0	0	0	0	0	0	0	0.000611518	0
FNDC3A	0.304992	0.341117	0.218654	0.369131	0.320986	0.328041	0.201953	0.218642	0.172271	0.184826	0.176884	0.24606	0.24133	0.216114	0.239817	0.341372	0.337995	0.491656	0.269877	0.274269	0.288242	0.17374	0.191119	0.170133	0.204631	0.309308	0.318704	0.300763	0.368469	0.356523	0.197279	0.22339	0.207622	0.213364	0.28571	0.294672	0.254368	0.212335	0.251179	0.272749	0.217278	0.204217	0.325168	0.30352	0.252654	0.142649	0.153723	0.272218
CDADC1	0.0839589	0.0863316	0.0500291	0.0692688	0.0562371	0.0507235	0.0363726	0.0536075	0.0141891	0.0432845	0.0395159	0.0617852	0.0516275	0.058424	0.0874504	0.0639834	0.0656392	0.122325	0.05858	0.0657786	0.114045	0.0369398	0.0330214	0.0394422	0.048179	0.0942222	0.0489874	0.0674596	0.0719946	0.040888	0.0478769	0.0519284	0.0554554	0.0617076	0.0455721	0.113635	0.0510604	0.036095	0.0244626	0.0476215	0.0351289	0.0431681	0.0665977	0.0427486	0.0556689	0.0304033	0.0412909	0.119034
CAB39L	0.299202	0.22508	0.231006	0.238848	0.205743	0.246702	0.261141	0.238811	0.122821	0.151054	0.157251	0.224176	0.180425	0.155264	0.188052	0.175512	0.281429	0.245568	0.184817	0.185332	0.180214	0.153832	0.168832	0.13166	0.196916	0.276707	0.327879	0.282976	0.329957	0.27024	0.241981	0.140555	0.179324	0.159778	0.310793	0.273027	0.377132	0.305444	0.369797	0.25318	0.144442	0.344027	0.248339	0.240798	0.313036	0.0978732	0.0969825	0.174657
SETDB2	0.119975	0.103366	0.0881411	0.115339	0.108124	0.0938395	0.0422762	0.0828085	0.0367902	0.0560566	0.0740175	0.0727502	0.0554572	0.0583955	0.0946688	0.0764153	0.0786691	0.0159051	0.0989242	0.0868847	0.0764817	0.0592854	0.0589697	0.0771487	0.054051	0.130378	0.0974063	0.0893375	0.140488	0.127332	0.0895827	0.0826241	0.0737425	0.0612998	0.0781621	0.107997	0.067742	0.0650748	0.070706	0.0994631	0.0710158	0.122942	0.122522	0.0830614	0.0617104	0.0566065	0.0474557	0.0363522
PHF11	0.0960531	0.0593286	0.0659622	0.113309	0.0686063	0.102769	0.0537724	0.0763947	0.0445028	0.049702	0.0474518	0.0687517	0.0790716	0.0697214	0.0656128	0.0565049	0.0706616	0.11943	0.0748926	0.0597835	0.0825533	0.0735332	0.0352194	0.0517703	0.0602102	0.0792895	0.0800169	0.092581	0.111216	0.0644108	0.0656788	0.102077	0.0493217	0.0697068	0.0789671	0.0493073	0.0637472	0.0571439	0.062522	0.0770149	0.0508958	0.0774164	0.130369	0.0724439	0.0432749	0.0448596	0.045651	0.047899
RCBTB1	0.0566202	0.0471038	0.0382569	0.0561221	0.0860388	0.0703092	0.0217691	0.0415112	0.0280961	0.0326605	0.037874	0.0446482	0.0356955	0.033608	0.0387131	0.0347193	0.0500443	0.0519167	0.0496193	0.0503378	0.0476641	0.029312	0.0384352	0.0430929	0.0227469	0.0331266	0.0566166	0.0407987	0.0541665	0.036047	0.0362567	0.0423886	0.0320645	0.034551	0.0335922	0.0815516	0.0224991	0.025876	0.0427204	0.0311403	0.03534	0.0465558	0.0421471	0.0378695	0.0478758	0.0294245	0.0269787	0.104506
ARL11	0	0	0.000325145	0.0058245	0	0	0	0.00043709	0	0	0	0	0	0	0.00107003	0	0	0	0	0	0	0	0	0	0	0	0	0	0	0	0	0	0.000464491	0	0	0	0	0	0	0	0	0	0	0.000804931	0	0.000501143	0	0.00016348
EBPL	0.0555392	0.0925762	0.054051	0.0830669	0.0419945	0.05048	0.0416984	0.0614284	0.06233	0.0378158	0.0295082	0.0530066	0.0689953	0.0674876	0.0617816	0.0383401	0.069129	0	0.0650924	0.0431152	0.0411929	0.0496003	0.0529384	0.0572772	0.0319443	0.047082	0.0459308	0.0426437	0.0199976	0.0309059	0.0449238	0.0772734	0.0589905	0.0476356	0.063561	0.0346975	0.0485526	0.0435214	0.0677545	0.0366173	0.0567519	0.0310732	0.125763	0.0422554	0.0427594	0.0509123	0.0287385	0.0518937
KPNA3	0.2122	0.228546	0.203693	0.254847	0.284757	0.238742	0.144587	0.180547	0.14179	0.154675	0.161537	0.195131	0.203878	0.174408	0.222	0.239624	0.214888	0.29769	0.224838	0.228479	0.281059	0.155504	0.179156	0.160075	0.206642	0.262251	0.258523	0.16825	0.292513	0.230765	0.18502	0.170594	0.176463	0.136952	0.132534	0.225542	0.24564	0.154706	0.274069	0.197021	0.190578	0.185006	0.223231	0.187788	0.180188	0.165931	0.138657	0.165339
SPRYD7	0.0401146	0.0510744	0.0376432	0.0905996	0.0857216	0.0571258	0.114865	0.0490549	0.0351859	0.0411736	0.0364736	0.0393107	0.0416974	0.0449791	0.0318497	0.0352955	0.088638	0.0427195	0.0666465	0.052441	0.0525174	0.0319522	0.0370744	0.030515	0.0330635	0.0854999	0.0899437	0.0558153	0.0770355	0.0407302	0.0433317	0.038773	0.0501914	0.0447687	0.0312245	0.0788226	0.111032	0.059944	0.0836161	0.0575368	0.0331967	0.0249957	0.0544668	0.0722729	0.058446	0.0521075	0.0221551	0.0663243
TRIM13	0.127458	0.141239	0.103204	0.221984	0.146071	0.0953163	0.122282	0.0932277	0.0818276	0.07797	0.0857865	0.0779883	0.0902441	0.128286	0.109058	0.11244	0.0904225	0.138419	0.166216	0.109743	0.116574	0.0740448	0.0836874	0.100461	0.0774175	0.127103	0.124285	0.117263	0.28145	0.163796	0.0889623	0.110545	0.10234	0.10596	0.0631808	0.112426	0.166325	0.0981082	0.171979	0.0970409	0.111509	0.0866889	0.18625	0.112876	0.0807559	0.079983	0.0696447	0.0593467
KCNRG	0.00261579	0	0.00116344	0	0	0.00242542	0	0.00169844	0	0.00080758	0.000863974	0.00271135	0.00163379	0	0	0	0	0	0.00478482	0.00112809	0.0012493	0.000206488	0.00116968	0	0.00124147	0.0104883	0.000942435	0.000538595	0.00230664	0.010665	0.00289039	0.00217257	0.000282595	0.00653341	0.000427518	0	0	0	0	0	0.00526722	0	0.00430254	0.00149184	0	0.00109044	0.000397133	0.00103462
DLEU7	0.00936339	0.022886	0.0070436	0.0238522	0.00489783	0.0110969	0.00155326	0.00637847	0.0236929	0.00426539	0.00818448	0.00866947	0.0102156	0.0095637	0.00292796	0.00503088	0.00720999	0	0.00985577	0.0038618	0.0188083	0.00444931	0.00420489	0.00758234	0.00931725	0.0119679	0.0119197	0.0130104	0.0228529	0.0250654	0.00444335	0.01475	0.0101988	0.0282051	0.00419391	0.0241542	0.0597368	0.00691993	0.0104238	0.00442667	0.00945907	0.0141107	0.0061935	0.00494898	0.0030023	0.00398645	0.00477822	0.0141809
RNASEH2B	0.129555	0.065761	0.0987052	0.0768862	0.08282	0.116278	0.0599899	0.077193	0.11289	0.0817548	0.056928	0.0481217	0.0692863	0.0776241	0.0670327	0.0893296	0.0700794	0.0873738	0.105082	0.102801	0.081162	0.0518648	0.0645287	0.0709065	0.0763065	0.125825	0.106344	0.105057	0.143818	0.08609	0.0774027	0.0879081	0.0709961	0.0384451	0.111929	0.0733289	0.0301966	0.093141	0.0690054	0.12221	0.0705148	0.10354	0.0943509	0.0756888	0.0919559	0.0503091	0.0468737	0.0397659
C13orf42	0.000648119	0	0.00104558	0.00195642	0	0.00160057	0	0	0	0	0.00347826	0.00105708	0.00153802	0	0.00244842	0	0.00237193	0	0.00121262	0.00516937	0	0.000236024	0.000140151	0.00107916	0.00190709	0	0.00250466	0.00205875	0	0	0.00130391	0	0.0002401	0	0	0	0	0.00379484	0.00392917	0.00066966	0.00160938	0	0	0	0	0.00430694	0.000691399	0.000142428
FAM124A	0.0951116	0.0842475	0.049798	0.14956	0.148459	0.110956	0.113229	0.0971212	0.0911781	0.0629509	0.0521351	0.0826451	0.0841679	0.0600796	0.0523637	0.0632489	0.168718	0.0386495	0.0460636	0.0886797	0.0426412	0.0678098	0.0615957	0.0373331	0.0896066	0.0730462	0.0945542	0.120746	0.125299	0.118708	0.0959951	0.0922194	0.0772582	0.0768294	0.138834	0.0815383	0.044616	0.0921359	0.0894032	0.0826305	0.0379197	0.0573439	0.10676	0.182666	0.109083	0.0630088	0.044553	0.0867339
SERPINE3	0.00156276	0.00725182	0.0123519	0.011324	0	0.00327375	0.000481166	0.00620404	0	0.00837053	0.0188366	0.0048423	0.000837585	0.0336141	0.00095586	0.0197854	0.000933659	0.0320729	0.00555055	0.00235953	0.00274789	0.00700205	0.000791151	0.0172319	0.00230914	0.00446877	0.00638709	0.00320208	0.0225512	0.013397	0.0118902	0.00778072	0.00784575	0.00198872	0.000260831	0.000987072	0	0.0110552	0.00791834	0.0109375	0.00587514	0.00622875	0	0	0.00160322	0.0195428	0.00264858	0.00084124
INTS6	0.222076	0.303387	0.22011	0.385122	0.298748	0.277568	0.254251	0.235838	0.230164	0.219168	0.212775	0.222896	0.183465	0.221824	0.233592	0.241976	0.271416	0.107607	0.265894	0.278561	0.290482	0.202753	0.239713	0.195594	0.287421	0.312261	0.38804	0.315817	0.440171	0.308055	0.231937	0.242878	0.222261	0.194182	0.245143	0.294257	0.386421	0.270386	0.276921	0.272197	0.239538	0.326442	0.231796	0.273653	0.24545	0.199887	0.194086	0.147713
WDFY2	0.357115	0.406988	0.24586	0.39732	0.420162	0.422081	0.392436	0.287336	0.196961	0.234003	0.228471	0.326221	0.330341	0.31368	0.312506	0.445567	0.500559	0.452407	0.352822	0.404899	0.379998	0.213816	0.270875	0.237517	0.315603	0.418806	0.460439	0.379873	0.459795	0.347392	0.257108	0.260239	0.292885	0.266515	0.371405	0.446378	0.585487	0.3231	0.543161	0.330442	0.324954	0.322921	0.347607	0.449302	0.325262	0.242503	0.215336	0.291903
AL162377.3	0.009975	0.00505583	0.00843231	0.00424576	0.00795637	0.0105214	0.00652641	0.00572332	0.00859359	0.00488318	0.0117794	0.00698901	0.00440546	0.0259044	0.0089951	0.00333059	0.020569	0	0.00965041	0.0113537	0.00668364	0.00791465	0.00434518	0.0130031	0.00440434	0.011761	0.00366149	0.00335243	0.0245252	0	0.00551353	0.00777575	0.00564984	0.0102155	0.0105808	0.0100645	0	0.00243827	0	0.00353937	0.0101335	0.0034313	0.0174376	0.0159692	0.00109191	0.00365344	0.00766747	0.00547012
CCDC70	0	0	0	0	0	0	0	0	0	0	0	0	0	0	0	0	0	0	0.000335087	0	0	0	0	0	0	0	0	0	0	0	0	0	0	0	0	0	0	0	0	0	0	0	0	0	0	0	0	0
ATP7B	0.0285101	0.0291108	0.0238779	0.0362612	0.0492886	0.0342647	0.0479875	0.0339515	0.0167353	0.0274973	0.0248072	0.0313335	0.0358155	0.0219541	0.0488119	0.02742	0.0731703	0.0600321	0.0365684	0.0177282	0.0373404	0.0233264	0.0290704	0.0296252	0.0247506	0.0262113	0.05903	0.0404294	0.0329271	0.0261318	0.0255305	0.0461934	0.0287448	0.040597	0.0272082	0.0369893	0.0572673	0.0328508	0.0277663	0.047656	0.0357849	0.0400824	0.0773258	0.0337922	0.0290045	0.0168392	0.0311051	0.0163863
ALG11	0.0374802	0.0483057	0.0472842	0.0247636	0.0576551	0.0331201	0.0200396	0.0311752	0.0248586	0.0217471	0.030778	0.0251502	0.0216956	0.0465216	0.0329282	0.0364066	0.0252836	0.0448948	0.0467478	0.0378347	0.0325582	0.0252248	0.0211229	0.0419448	0.0174488	0.0447087	0.0291627	0.0286451	0.0246654	0.0516324	0.0376667	0.0366894	0.0296658	0.0390668	0.0161761	0.0788252	0.0456976	0.0105481	0.0272182	0.025876	0.0382301	0.0158676	0.012094	0.0322246	0.023284	0.0224937	0.0121129	0.0155958
UTP14C	0.0487269	0.0284329	0.0211303	0.0215029	0.0340944	0.0369354	0.046599	0.035899	0.0469782	0.0284482	0.0289577	0.0398488	0.0419573	0.0297481	0.0338736	0.0142235	0.050998	0	0.0246316	0.0219983	0.0351043	0.0149699	0.0413923	0.0229412	0.0312371	0.0556001	0.0310251	0.0289087	0.0120016	0.0136462	0.0396542	0.0344367	0.0326686	0.0247213	0.0248197	0.0463212	0.0510694	0.0183175	0.085281	0.0280678	0.0383901	0.0396254	0.0317016	0.0376715	0.0213762	0.0260445	0.0181396	0.0393757
NEK5	0.00736835	0.0096875	0.0264753	0.0528234	0.0608349	0.0130758	0.0132596	0.0164083	0.0275677	0.0117499	0.0309362	0.0207023	0.0119545	0.0485836	0.0166619	0.0441869	0.0161164	0	0.0592822	0.00560476	0.0349916	0.0268864	0.00973643	0.0433624	0.0114844	0.0125067	0.0110123	0.0281597	0.0762502	0.0373435	0.0271131	0.0486734	0.0136685	0.0382928	0.00210535	0.00915849	0.0152366	0.011526	0.0121538	0.0233783	0.0248891	0.00510808	0.0541255	0.00354469	0.00556372	0.0353058	0.025191	0.0170987
NEK3	0.0493086	0.0590996	0.0573092	0.09396	0.063001	0.0623389	0.0305023	0.0499415	0.0612245	0.02689	0.0297053	0.0409983	0.0516832	0.0416791	0.0557881	0.0667392	0.0390135	0.0568212	0.058196	0.0486869	0.0372125	0.0436104	0.022048	0.0304384	0.0513836	0.0289338	0.0546886	0.0876099	0.0521033	0.139877	0.0514164	0.0526317	0.0444981	0.0454687	0.0303498	0.0544439	0.028936	0.0351315	0.0733953	0.0352399	0.0397193	0.0709449	0.0768747	0.042298	0.0488283	0.0468009	0.0282706	0.0489135
THSD1	0.128479	0.15443	0.122036	0.107125	0.164064	0.109172	0.05479	0.0623666	0.128055	0.0948111	0.106489	0.127808	0.128511	0.0629386	0.13643	0.157537	0.101471	0.112996	0.133553	0.186639	0.175879	0.0554564	0.106904	0.155539	0.0686114	0.151564	0.119227	0.0820622	0.103442	0.0767551	0.108606	0.0601332	0.0898313	0.120223	0.0921566	0.170395	0.126132	0.058147	0.142149	0.0806708	0.128036	0.0915584	0.12296	0.0804963	0.057002	0.0821148	0.111143	0.0179816
VPS36	0.182304	0.210173	0.14147	0.178898	0.185334	0.192639	0.135318	0.123581	0.0935241	0.106605	0.120935	0.13513	0.130099	0.171006	0.151294	0.215752	0.175229	0.10442	0.163089	0.197385	0.197057	0.111249	0.122018	0.127273	0.120192	0.1868	0.222528	0.164778	0.224394	0.128972	0.141359	0.145304	0.131123	0.164645	0.139163	0.169817	0.189826	0.132648	0.257019	0.164523	0.123518	0.165369	0.14888	0.137554	0.112901	0.0901514	0.107622	0.0556581
CKAP2	0.0131366	0.0283814	0.0253657	0.0250348	0.0205731	0.0310239	0.0461764	0.0230898	0.0244034	0.0165275	0.017033	0.0187279	0.0310312	0.024144	0.0322452	0.0416654	0.0217998	0	0.0300102	0.0397269	0.0285251	0.0161575	0.0283285	0.0163941	0.0158271	0.022111	0.0390693	0.0387944	0.0506334	0.0252005	0.0262412	0.0131772	0.0186143	0.0243352	0.0358136	0.0144868	0.028691	0.0115315	0.0602136	0.0242299	0.0145085	0.018483	0.0688333	0.0462764	0.0306239	0.0138009	0.0182851	0.0194529
HNRNPA1L2	0.00195412	0.00626038	0.00263847	0.0237326	0.010331	0.00616271	0.0053212	0.00683767	0	0.00561144	0.00477656	0.00787608	0.00947746	0.00244107	0.00378126	0.0333287	0.00874783	0	0.00861712	0.0132703	0.00466152	0.00274999	0.00127316	0.00341019	0.00386015	0.00172568	0.0024943	0.00218095	0	0.0023002	0.00643267	0.000285489	0.00484434	0.00344597	0.00295854	0.0258747	0	0.00795077	0.00319221	0.00896444	0.00366554	0.0153315	0.0132508	0.011609	0.000547488	0.0030303	0.00305173	0.00265595
SUGT1	0.140881	0.079788	0.0869223	0.161151	0.163915	0.153358	0.293294	0.110525	0.0866572	0.0969788	0.0728595	0.0902227	0.0893079	0.0861408	0.0862246	0.0926653	0.14101	0.0662469	0.104071	0.142878	0.0808628	0.0555818	0.0723572	0.0746527	0.0641031	0.0957574	0.22835	0.151128	0.0792674	0.165076	0.0977766	0.0837226	0.076876	0.0995624	0.0879749	0.104846	0.119802	0.126963	0.142301	0.099383	0.0862953	0.0962522	0.100345	0.270951	0.185859	0.0704349	0.0612551	0.203587
CNMD	0.00194323	0.00277387	0.00793102	0.00697699	0.0073072	0.00401677	0.0180609	0.00689637	0.00424581	0.00155272	0.00688189	0.000729428	0.0023611	0	0.000934144	0.00790026	0.00526822	0	0.00751121	0.00191253	0.00299024	0.00658871	0.00778288	0.0107278	0.00539742	0.0211204	0.0144481	0.0133593	0.0224139	0.0113943	0.00903775	0.00480688	0.00497654	0.00862814	0.00462471	0.00132457	0	0.00339537	0	0.0121781	0.000365821	0.0167018	0.0104886	0.0106566	0.00151927	0.00589221	0.00291747	0.0114085
PCDH8	0.021938	0.0249403	0.00811008	0.0563609	0.019464	0.0459482	0.0401511	0.0419863	0.0255108	0.00859708	0.00656733	0.0163744	0.0216918	0.0137001	0.0156259	0.0175255	0.0206533	0.0238403	0.0195162	0.0142202	0.0385105	0.00565363	0.00879914	0.00685139	0.0131325	0.0251588	0.0387898	0.0254109	0.0368072	0.0373711	0.0152934	0.0193166	0.0308506	0.0112129	0.00511251	0.0244991	0.0624128	0.0147219	0.0531344	0.0123509	0.0145791	0.0148316	0.0079106	0.0222916	0.0162414	0.00255002	0.00760987	0.00754937
OLFM4	0.00921988	0	0.00172206	0	0.00825268	0.00127135	0	0.00484709	0.00214011	0.00145359	0.00267329	0.000206981	0.00336249	0.0127375	0.00220426	0.00182426	0	0	0.000991875	0	0.00108994	0	0.000191476	0	0.000926097	0	0	0	0.00444434	0.0157321	0	0.000401616	0.00354696	0	0	0	0	0	0	0.00264422	0.00191722	0.00533529	0	0.000713985	0.00610584	0.000823026	0.000356393	0.000226062
PRR20C	0.00265437	0	0	0	0	0	0	0	0	0	0	0	0	0	0	0	0	0	0	0	0	0	0	0	0	0	0	0	0	0	0	0	0	0	0	0	0	0	0	0	0	0	0	0	0	0	0	0.000254135
PCDH17	0.195077	0.200353	0.193039	0.234216	0.233793	0.247736	0.185893	0.161765	0.117439	0.209776	0.19307	0.192144	0.225393	0.0905039	0.098857	0.150005	0.320726	0.0940008	0.252119	0.195756	0.17143	0.085029	0.154666	0.133296	0.195134	0.232624	0.384909	0.195017	0.228961	0.277536	0.196731	0.0916175	0.150222	0.181121	0.181966	0.23849	0.152598	0.196501	0.173048	0.176958	0.17842	0.156125	0.132449	0.166754	0.216948	0.144469	0.096579	0.154928
DIAPH3	0.0856641	0.108854	0.0950677	0.101561	0.125932	0.170484	0.0739375	0.0840461	0.118177	0.110121	0.101567	0.125963	0.147545	0.0387088	0.0865006	0.0974839	0.199725	0.0427704	0.11422	0.121041	0.125415	0.014838	0.156707	0.0810593	0.0966	0.152242	0.226508	0.149442	0.0889238	0.172138	0.146824	0.0277269	0.0553888	0.14702	0.141369	0.144204	0.0171297	0.0647336	0.0911845	0.0374274	0.149067	0.130235	0.0617508	0.187411	0.140103	0.0512239	0.119826	0.0325655
TDRD3	0.413701	0.448214	0.259354	0.44072	0.349535	0.416279	0.28959	0.285111	0.197932	0.250743	0.221111	0.35348	0.313764	0.314499	0.36099	0.40545	0.43854	0.424227	0.366812	0.380105	0.422879	0.186671	0.27325	0.239488	0.315754	0.502912	0.468459	0.37124	0.453069	0.304607	0.267756	0.261194	0.277201	0.264933	0.35581	0.445702	0.33515	0.259291	0.449055	0.351183	0.312839	0.295015	0.351951	0.428321	0.337243	0.225423	0.203117	0.155511
PCDH20	0	0	0	0	0	0.00175097	0	0	0.00292	0.000254197	0	0	0	0	0	0	0	0	0	0	0	0	0	0	0	0.00520663	0	0.00148386	0	0	0	0	0.000229144	0	0	0	0	0	0.00583517	0	0	0	0	0	0	0.000785442	0	0
AL445989.1	0.000790968	0	0	0.0142731	0.00124617	0	0	0.000241175	0	0.000136155	0	0	0	0	0.001155	0.00023394	0	0	0	0	0	0	0	0	0	0	0	0.00288444	0	0	0	0	0	0	0	0	0	0	0	0.00099566	0	0	0	0	0.000356602	0.000526647	0	0
PCDH9	0.115066	0.207342	0.076841	0.145121	0.205062	0.11171	0.104355	0.129504	0.110003	0.0723214	0.0830517	0.0988215	0.0986885	0.0943035	0.18427	0.139	0.118801	0.180579	0.098516	0.13826	0.16832	0.181092	0.0983369	0.0751671	0.104215	0.130101	0.127229	0.0979225	0.117058	0.124149	0.0913528	0.126745	0.115326	0.0899659	0.119404	0.184186	0.492422	0.167998	0.159551	0.151363	0.0870164	0.123542	0.129723	0.0991784	0.123564	0.10075	0.0838296	0.162628
KLHL1	0.0109653	0	0.0034243	0.00304838	0.0225012	0.0229659	0.0142092	0.00710062	0	0.00270035	0.00356066	0.00577671	0.0085282	0.00437814	0.00727297	0.00995704	0.00675124	0.0242825	0.00459111	0.00307981	0.00220638	0.00292446	0.0051015	0.00564202	0.0123064	0.00807951	0.0171076	0.00694896	0.0122285	0.0175117	0.00777302	0.00524245	0.00697425	0.0068947	0.00144049	0.000998272	0	0.00634988	0.0198173	0.00640229	0.00676591	0.00254469	0.0148943	0.0153776	0.0176278	0.00659218	0.00301668	0.00468101
DACH1	0.181227	0.100741	0.093628	0.0473457	0.0480997	0.130961	0.1207	0.10825	0.0737885	0.065267	0.0624779	0.0813823	0.128772	0.0565667	0.0526025	0.0286479	0.0589636	0.0505029	0.153942	0.0961195	0.134871	0.0237395	0.0585476	0.0842805	0.0468573	0.12467	0.150837	0.10577	0.130199	0.119178	0.201778	0.0442125	0.0572015	0.0282068	0.137564	0.0823054	0.188562	0.0790799	0.178893	0.120894	0.0803174	0.172925	0.210042	0.144158	0.0335116	0.0943452	0.0569214	0.0478654
MZT1	0.0287928	0.0384614	0.0168422	0.0201516	0.025607	0.0339002	0.0180585	0.0211938	0.00529338	0.0177784	0.0145213	0.0169747	0.0227215	0.0062843	0.0228025	0.0121664	0.0404916	0.0747527	0.0251251	0.0254572	0.0140739	0.015238	0.0426059	0.0185433	0.0137744	0.0163485	0.0482453	0.0135243	0.0329194	0.022437	0.0236475	0.00773634	0.0162151	0.0226997	0.00854459	0.0203999	0.0149387	0.0101262	0.0309723	0.0160447	0.0152742	0.00696467	0.0198797	0.0289121	0.0139285	0.0107469	0.0107769	0.0129806
BORA	0.00573578	0.018032	0.00994165	0.0168707	0.0289618	0.0156903	0.00604678	0.0113863	0.0220836	0.00875123	0.00839858	0.0083423	0.0107922	0.00350299	0.00638725	0.00929135	0.00720221	0	0.0156938	0.0144241	0.0233595	0.00717061	0.00183051	0.0116579	0.00842702	0.003937	0.011568	0.011619	0.0167534	0.0140965	0.0109487	0.0065083	0.00841316	0.0138279	0.0107278	0.00797571	0	0.0176252	0.00889427	0.0106142	0.0070481	0.0142496	0.0230477	0.00944406	0.00281748	0.0101577	0.00707305	0.00438919
DIS3	0.104836	0.0991455	0.0688202	0.091476	0.0530289	0.103332	0.060213	0.0817618	0.0511874	0.0471	0.0567133	0.0658457	0.0593983	0.0519367	0.0618243	0.0634378	0.0878036	0.0839969	0.0909663	0.0726309	0.0598724	0.0583137	0.0569828	0.0523479	0.0549014	0.0731745	0.077519	0.08241	0.138765	0.133539	0.0670279	0.0812962	0.0786912	0.0491471	0.0643317	0.100241	0.135675	0.0815059	0.0710887	0.0892158	0.0593116	0.078139	0.0916116	0.0409156	0.0454511	0.0528523	0.0300708	0.108844
PIBF1	0.402626	0.375161	0.253134	0.314201	0.449811	0.370275	0.269563	0.276095	0.221182	0.239307	0.217471	0.333538	0.333102	0.282467	0.332763	0.368026	0.483385	0.381442	0.337799	0.344962	0.353452	0.18348	0.290527	0.219048	0.241139	0.412465	0.401034	0.342012	0.330237	0.364055	0.2488	0.237823	0.252442	0.242551	0.362048	0.394054	0.459495	0.256261	0.44276	0.297419	0.302393	0.281666	0.315659	0.371192	0.310321	0.211129	0.214352	0.227547
KLF5	0	0.00500823	0.00394472	0	0.00670809	0.0182036	0.00464031	0.00283914	0	0.00132413	0.000961765	0.00250191	0.00322418	0	0.00167439	0	0.00102593	0	0.00360754	0	0	0.00113133	0.000129927	0.00341474	0.00597856	0.00253362	0.00671586	0.00282287	0.0080971	0	0.00059464	0.000998186	0.00229461	0.00154579	0	0.00383498	0	0.00313976	0	0.00221991	0	0	0.00246029	0.00308706	0	0.00556436	0	0.00144377
KLF12	0.437476	0.468033	0.330437	0.456878	0.519892	0.559833	0.365851	0.337118	0.303583	0.317475	0.280308	0.413637	0.429494	0.296191	0.406294	0.475273	0.541429	0.405339	0.428711	0.520907	0.468354	0.22742	0.386912	0.277123	0.349366	0.55899	0.639607	0.422504	0.488267	0.395126	0.299921	0.299096	0.320147	0.278568	0.517597	0.492475	0.495439	0.248145	0.542718	0.319013	0.351093	0.391577	0.365083	0.528187	0.430248	0.2754	0.250003	0.241973
TBC1D4	0.139635	0.129862	0.111307	0.0984774	0.115612	0.143228	0.0743054	0.0654842	0.0611333	0.141643	0.0729659	0.0726055	0.108825	0.0673039	0.101893	0.0969231	0.0939437	0.0821174	0.12551	0.129249	0.0942095	0.0661392	0.08977	0.0804594	0.0726815	0.128819	0.18663	0.0796103	0.13895	0.152692	0.10576	0.049473	0.0900684	0.050923	0.0948959	0.0645611	0.204672	0.0815968	0.140028	0.0992457	0.0772727	0.0589332	0.0845513	0.0806367	0.0950875	0.0918056	0.0739739	0.0217825
COMMD6	0.0387544	0.0237226	0.0273831	0.0833596	0.0531411	0.0519822	0.0931208	0.0554552	0.058742	0.0307389	0.0336711	0.028584	0.0440353	0.0754399	0.0391851	0.0342364	0.0712788	0.0979057	0.0550814	0.0287984	0.0447391	0.0194398	0.0346763	0.035039	0.0311206	0.055136	0.0531168	0.062593	0.0705199	0.0467085	0.038279	0.038701	0.0337639	0.0469211	0.0259485	0.0560456	0.116057	0.0267092	0.061375	0.0399206	0.0336822	0.038062	0.0773708	0.0495083	0.0303266	0.02416	0.0195438	0.0410455
UCHL3	0.0459933	0.0544079	0.0372273	0.0758954	0.0707569	0.0549502	0.0699059	0.0498744	0.0645332	0.0410429	0.0451065	0.0465602	0.0528248	0.0446773	0.0344848	0.0401487	0.0750481	0.0904645	0.0610195	0.0329697	0.0507069	0.0375498	0.0348014	0.0456548	0.0375181	0.0490726	0.0782069	0.0540352	0.0401387	0.0460477	0.0428888	0.0505486	0.0433632	0.0532707	0.0413561	0.0399204	0.0929519	0.0500862	0.0507979	0.0418234	0.0459412	0.0378144	0.0504703	0.033726	0.0377289	0.0317067	0.0379473	0.0248271
LMO7	0.107348	0.1768	0.0976562	0.1417	0.126956	0.143436	0.118347	0.0975366	0.0814691	0.0812117	0.0777996	0.114696	0.100944	0.0932124	0.107036	0.116035	0.131195	0.151246	0.100955	0.0988324	0.131001	0.0606732	0.0860514	0.0766308	0.110816	0.154712	0.203664	0.165813	0.175961	0.116044	0.10511	0.0738812	0.119553	0.107159	0.0564593	0.111438	0.193309	0.0842843	0.140076	0.101632	0.0767678	0.0704695	0.0714807	0.129638	0.117333	0.0743178	0.0797537	0.0437692
KCTD12	0.00633501	0.00352851	0.00231234	0.0308538	0.0115116	0.0199161	0.00576952	0.0114447	0.00439498	0.00632899	0.00428359	0.00529111	0.00700177	0.0019443	0.000880964	0.00253134	0.0215076	0	0.00753995	0.00256127	0.0162306	0.00646801	0.00371562	0.00545587	0.00249745	0.0140068	0.00833441	0.0159223	0.0140202	0.0232481	0.0108664	0.0118161	0.010311	0.00120739	0.00691561	0.00153439	0.0408218	0	0	0.00574767	0.00824313	0.00481395	0.00987443	0.0102448	0.00956107	0.00101743	0.00255016	0.0069279
ACOD1	0	0	0.000144338	0	0	0	0	0	0	0.00049258	0.000533583	0	0	0	0	0	0	0	0	0	0	0.000459419	0	0	0.00137433	0	0	0.00170844	0	0	0	0.00111257	0.000129801	0	0.000577879	0	0	0	0	0.00191874	0.000926926	0	0	0	0	0.000501736	0	0.000188226
AC001226.2	0.0823082	0.0768819	0.0870466	0.084525	0.0957685	0.0719132	0.0466185	0.0498023	0.0479906	0.0499165	0.0724692	0.0529071	0.0316353	0.104529	0.0548329	0.0895456	0.0296992	0.0864959	0.0993771	0.0715805	0.052867	0.0761364	0.0401958	0.0838892	0.0396172	0.0644557	0.0356038	0.0622352	0.177909	0.166547	0.0617804	0.0664165	0.0570005	0.121648	0.0431934	0.0488646	0.059694	0.0573772	0.0487567	0.0832376	0.0686318	0.0794984	0.102613	0.0474532	0.0473654	0.0614583	0.0490433	0.042793
FBXL3	0.119503	0.20963	0.130218	0.204222	0.175939	0.154793	0.149055	0.113432	0.107165	0.113646	0.107779	0.109745	0.100924	0.0647409	0.110067	0.121895	0.169388	0.0687079	0.166719	0.129832	0.104589	0.0979948	0.117765	0.083539	0.0799732	0.145607	0.231388	0.169682	0.138275	0.168418	0.122487	0.1323	0.0996645	0.124205	0.0953681	0.0985842	0.235804	0.111866	0.166977	0.137094	0.115371	0.127588	0.125376	0.117274	0.117952	0.0813051	0.0626339	0.06954
MYCBP2	0.427195	0.443501	0.24719	0.48614	0.468937	0.493515	0.33901	0.297626	0.298783	0.24271	0.221244	0.345497	0.351049	0.283994	0.321911	0.446109	0.496864	0.495601	0.351302	0.473544	0.417544	0.166063	0.283744	0.213964	0.290884	0.558107	0.643969	0.382791	0.442262	0.31051	0.234559	0.267415	0.282406	0.243472	0.390152	0.509452	0.547117	0.259327	0.570861	0.305683	0.331125	0.264523	0.379028	0.484817	0.379487	0.209211	0.18727	0.215936
SCEL	0.00100331	0	0.000698697	0	0.00444299	0.0022295	0	0.00043867	0	0.000485991	0.00160941	0	0.000179301	0	0	0.00286039	0	0	0.00167686	0	0.000247081	0.00640084	0	0	0.00229253	0	0.000285858	0.00301771	0.00575466	0.0121954	0.000577422	0.000878066	0.000862017	0	0	0	0	0.00116385	0	0.00182714	0	0	0.00347072	0	0	0.00254961	0.00225143	0.00121297
SLAIN1	0.196217	0.286537	0.169651	0.433816	0.370898	0.281709	0.107395	0.226756	0.180569	0.118102	0.147605	0.177297	0.145838	0.148445	0.153815	0.127241	0.242318	0.210191	0.134132	0.175362	0.223546	0.0935176	0.173745	0.119371	0.205467	0.193575	0.253922	0.201641	0.1968	0.279895	0.14606	0.129405	0.149417	0.0958528	0.144062	0.208426	0.134848	0.241448	0.217675	0.150253	0.105213	0.123849	0.145042	0.25019	0.136543	0.0872045	0.0710795	0.0880428
EDNRB	0.157173	0.212348	0.11775	0.279816	0.251716	0.239454	0.174519	0.12348	0.150433	0.164675	0.197234	0.176003	0.181034	0.054141	0.156021	0.164945	0.168501	0.0521761	0.221489	0.146994	0.234564	0.0663499	0.148351	0.13998	0.229064	0.299176	0.289491	0.199259	0.173785	0.172867	0.11244	0.067321	0.107933	0.149788	0.121963	0.238924	0.349826	0.204608	0.175761	0.153088	0.162572	0.0962306	0.118682	0.200855	0.119527	0.155472	0.116082	0.0895824
POU4F1	0	0.00291111	0.000924218	0	0	0.00469799	0	0.00209301	0	0.00386718	0.0025493	0.00270494	0.0032325	0	0.00226944	0	0.00466651	0.0324359	0.00299952	0	0.000204217	0.00373453	0.0041859	0.00608204	0.000538614	0.000259584	0.00576023	0.00773442	0.0247504	0.00704223	0.00317351	0.00282345	0.0013241	0.000642346	0.00520249	0	0	0.00057262	0	0.00148899	0	0	0	0.000421771	0	0.00683899	0.00207401	0.00452282
RBM26	0.405639	0.441794	0.243202	0.489474	0.447331	0.463726	0.293598	0.281601	0.22676	0.230693	0.199585	0.330472	0.359819	0.301349	0.313242	0.470338	0.497331	0.679674	0.351778	0.480137	0.472221	0.174933	0.285027	0.212496	0.263429	0.532923	0.607161	0.391373	0.464226	0.438727	0.254582	0.25482	0.261809	0.277721	0.382106	0.437663	0.376193	0.231729	0.510307	0.282096	0.328396	0.261989	0.365052	0.460685	0.341744	0.176373	0.185148	0.212627
NDFIP2	0.0894396	0.148281	0.0654039	0.244804	0.168154	0.172039	0.106861	0.104513	0.036393	0.0727882	0.0530758	0.0932148	0.0619601	0.0661472	0.0950962	0.12796	0.134753	0.087608	0.109405	0.112279	0.119261	0.0554103	0.0697997	0.0580211	0.08239	0.152547	0.19004	0.141997	0.148354	0.118464	0.0855352	0.0756258	0.0752407	0.0600144	0.0946718	0.128035	0.0427532	0.0946633	0.150266	0.0903334	0.0765492	0.0650229	0.0778992	0.154833	0.0872573	0.0423001	0.0457409	0.082634
SPRY2	0.0951418	0.119664	0.0942041	0.135309	0.161365	0.112246	0.095359	0.115917	0.114326	0.0775916	0.072825	0.0682809	0.105809	0.141567	0.108488	0.0974288	0.13651	0.0639364	0.151455	0.119001	0.162757	0.117757	0.0884199	0.10625	0.118517	0.0836955	0.187788	0.134474	0.150306	0.0683584	0.0932813	0.128534	0.121043	0.104038	0.123617	0.129302	0.21055	0.103288	0.140052	0.161366	0.125881	0.0890366	0.226116	0.131256	0.136207	0.114776	0.0613965	0.0842553
SLITRK1	0.00506983	0.00728414	0.00584604	0.0136695	0.00204314	0.0169121	0.0200506	0.0154519	0.00767271	0.00338748	0.00137027	0.00314861	0.0116037	0.00602814	0.0193007	0.0310393	0.0238157	0.00842354	0.00557179	0.00769744	0.00596412	0.00168542	0.00645317	0.00153329	0.00527574	0.0123885	0.0238916	0.0119402	0.0155252	0.0147089	0.00789308	0.0106776	0.00811581	0.00122295	0.00384974	0.00443664	0	0.0066994	0.0229147	0.00450917	0.00662743	0.0108488	0.0181543	0.00235724	0.00197372	0.00151636	0.00249395	0.00228605
SLITRK6	0.000391513	0	0	0	0	0	0	0	0	0.000511253	0	0	0	0	0	0	0	0	0	0	0	0	0	0	0.000860649	0	0	0	0	0	0	0	0	0	0	0	0	0	0	0	0	0	0	0	0	0	0	0.000261679
SLITRK5	0.0511372	0.124497	0.0364211	0.119347	0.175469	0.145088	0.132166	0.0547127	0.0346955	0.0128217	0.0150613	0.0313961	0.04873	0.0478422	0.0601785	0.0533206	0.0773614	0.0785913	0.0372239	0.0720336	0.0709902	0.0195516	0.0397242	0.0235273	0.0605596	0.0935894	0.146116	0.0805315	0.144636	0.116734	0.0388267	0.0486708	0.0521547	0.0133385	0.0308422	0.0709133	0.0746283	0.0810982	0.140891	0.029759	0.0183261	0.01762	0.0674921	0.0555344	0.0896326	0.0140322	0.0184382	0.0216193
GPC5	0.161591	0.27798	0.189631	0.337279	0.200132	0.223287	0.481427	0.191129	0.432247	0.120256	0.108476	0.143175	0.131832	0.864797	0.550303	0.469791	0.208916	1.19336	0.175585	0.204837	0.240145	0.431791	0.167239	0.428865	0.145129	0.174802	0.23685	0.296964	0.221972	0.190369	0.183338	0.192932	0.190827	0.272148	0.162807	0.295885	0.475525	0.521776	0.343959	0.260195	0.116918	0.322568	0.275552	0.298091	0.309164	0.615242	0.0865515	0.325486
GPC6	0.099413	0.238916	0.226376	0.302417	0.272401	0.342835	0.241706	0.254299	0.404471	0.125303	0.0787425	0.125317	0.158932	0.347261	0.297281	0.446323	0.205729	0.521257	0.188441	0.202204	0.189519	0.235491	0.148311	0.285677	0.141513	0.175224	0.198853	0.136925	0.243067	0.165838	0.12938	0.176401	0.193431	0.114661	0.105555	0.241827	0.15234	0.327041	0.205001	0.495869	0.0828599	0.162991	0.126897	0.173087	0.224592	0.379674	0.145554	0.140603
DCT	0.0724526	0.0448957	0.0311356	0.0297915	0.00607339	0.0304813	0.0146742	0.0329563	0.0111465	0.0268298	0.0195238	0.0240023	0.0385456	0.0435334	0.0543122	0.0325085	0.0192634	0.0321731	0.0386228	0.0393224	0.0278405	0.00822802	0.0145648	0.0172524	0.0312801	0.0475225	0.0332627	0.0252764	0.0467295	0.0299114	0.026895	0.0110996	0.0255441	0.0108185	0.0239973	0.0500281	0	0.0118326	0.0212305	0.00798588	0.0316637	0.00881981	0.0265555	0.0311053	0.0392097	0.0204003	0.00902809	0.00401276
TGDS	0.0285443	0.0454828	0.0209732	0.0395878	0.0747875	0.0290448	0.0339768	0.0311364	0.026512	0.0262451	0.0231257	0.0207324	0.0272111	0.0394017	0.0199925	0.0447935	0.0355856	0.00620708	0.0333846	0.024982	0.0337849	0.0208982	0.0277703	0.02943	0.0523934	0.0333319	0.0394871	0.0384291	0.0383227	0.0629659	0.0268685	0.0271571	0.0230399	0.0394289	0.0246758	0.0319429	0.024639	0.025577	0.0439879	0.0282245	0.0229224	0.0469076	0.030424	0.0514415	0.0492902	0.0185137	0.0164415	0.0391871
GPR180	0.081915	0.0679587	0.0726097	0.154245	0.068278	0.098365	0.0909588	0.0651531	0.0610405	0.0687964	0.0632854	0.0761472	0.0530292	0.0459976	0.0524449	0.0988686	0.13331	0.0654809	0.112729	0.078849	0.0971548	0.0488588	0.0485478	0.0625422	0.0795084	0.148038	0.137773	0.131577	0.132043	0.100481	0.0665274	0.0643047	0.0640254	0.0923815	0.0393873	0.0909288	0.0525175	0.0580152	0.145484	0.0838993	0.0830639	0.0508263	0.075626	0.141295	0.0812214	0.0848739	0.0319864	0.0731802
SOX21	0.0269965	0.0307916	0.0217827	0.0511555	0.0263556	0.0436647	0.0452131	0.0258744	0.0367866	0.0294212	0.0525442	0.0283794	0.0403049	0.0227571	0.0303765	0.0217197	0.0312317	0.0159051	0.043056	0.0335119	0.0319151	0.0080062	0.0304798	0.0248673	0.0258249	0.0344492	0.0699483	0.0397755	0.0143628	0.011946	0.0264581	0.00729718	0.0172846	0.0254492	0.0132499	0.0514992	0.0154038	0.0302546	0.0425669	0.0271752	0.0249923	0.0194313	0.00211531	0.0264559	0.0294471	0.0259799	0.0154467	0.00585515
ABCC4	0.02575	0.127083	0.127737	0.113504	0.0808724	0.104966	0.176398	0.125432	0.1469	0.0403788	0.0427775	0.0546884	0.0477307	0.179094	0.133999	0.23736	0.0851631	0.369464	0.0828074	0.0783922	0.0975676	0.127695	0.0294427	0.0499607	0.104895	0.0543214	0.0738322	0.135165	0.13607	0.0782882	0.101008	0.226581	0.0888179	0.0806374	0.0343625	0.156628	0.0867135	0.159104	0.0875655	0.0914845	0.0410046	0.0840568	0.141946	0.103888	0.0820852	0.0633629	0.0318436	0.186778
CLDN10	0.167043	0.167544	0.174891	0.21845	0.180735	0.224744	0.162796	0.150447	0.198994	0.194894	0.191265	0.155693	0.24519	0.159429	0.17312	0.247221	0.275876	0.201806	0.269913	0.235562	0.181046	0.075748	0.174513	0.180582	0.158856	0.216058	0.290671	0.20768	0.344965	0.295085	0.159823	0.137232	0.156811	0.261014	0.172618	0.223853	0.241736	0.161954	0.278404	0.162281	0.190304	0.233943	0.251476	0.169208	0.205803	0.151201	0.148886	0.0929636
DZIP1	0.254946	0.248058	0.159545	0.21983	0.24181	0.234525	0.165494	0.200909	0.127806	0.159592	0.141924	0.195891	0.195509	0.232421	0.234263	0.235919	0.249271	0.202723	0.218499	0.217623	0.25712	0.137505	0.181306	0.168934	0.177348	0.259086	0.256143	0.209219	0.220381	0.192218	0.161645	0.143927	0.19018	0.16951	0.208847	0.254221	0.0982929	0.162932	0.213642	0.19251	0.220501	0.19816	0.227107	0.22341	0.198263	0.158486	0.132487	0.155185
DNAJC3	0.156407	0.179339	0.129387	0.187555	0.136447	0.212762	0.208528	0.134854	0.10035	0.154253	0.125897	0.138462	0.152555	0.167379	0.127934	0.164986	0.193352	0.212331	0.170316	0.13843	0.166392	0.130016	0.130427	0.11902	0.142645	0.173983	0.209269	0.186308	0.257282	0.184258	0.135897	0.125415	0.157913	0.145546	0.124579	0.146202	0.26422	0.178539	0.155462	0.167319	0.16523	0.136465	0.216492	0.16518	0.107446	0.135967	0.118972	0.148498
UGGT2	0.341505	0.379717	0.240647	0.364778	0.387317	0.374958	0.320918	0.251965	0.183978	0.242578	0.2132	0.301252	0.283179	0.254069	0.316218	0.312353	0.467828	0.4128	0.315704	0.3603	0.370599	0.172106	0.246871	0.217464	0.26119	0.430105	0.47579	0.337731	0.32285	0.327243	0.234723	0.23841	0.251971	0.21023	0.249154	0.344425	0.27655	0.228663	0.41918	0.280252	0.280468	0.267006	0.287824	0.430959	0.30271	0.161643	0.19302	0.194946
HS6ST3	0.253056	0.346715	0.124567	0.309204	0.312056	0.34918	0.212761	0.224037	0.148296	0.0857711	0.0688588	0.156374	0.209882	0.153173	0.18746	0.285533	0.341793	0.143766	0.194719	0.317268	0.281792	0.0919769	0.190673	0.153868	0.179965	0.394669	0.463285	0.197638	0.313525	0.212967	0.138349	0.14686	0.151492	0.127495	0.231513	0.277246	0.341024	0.356224	0.396232	0.146812	0.147272	0.137314	0.227108	0.232975	0.222619	0.181172	0.0977267	0.119648
OXGR1	0.00184871	0	0.000375307	0	0	0.00107503	0	0.000514642	0	0	0	0	0	0	0	0	0	0	0	0	0	0	0	0	0	0	0	0.000415073	0.00483567	0.00345959	0	0	0	0	0	0	0	0	0	0	0	0	0	0	0.00409157	0.00052519	0	0.000251886
MBNL2	0.443053	0.460835	0.283083	0.533215	0.532457	0.502913	0.348359	0.319275	0.20914	0.263478	0.257941	0.342614	0.368676	0.327897	0.323968	0.37922	0.541978	0.350952	0.351225	0.393648	0.396737	0.214743	0.310767	0.234255	0.376658	0.488088	0.689491	0.418282	0.477786	0.371599	0.263478	0.294663	0.287787	0.28171	0.443959	0.476679	0.64024	0.284018	0.642624	0.331752	0.319554	0.384858	0.442152	0.537772	0.446386	0.231904	0.203684	0.272102
RAP2A	0.0673465	0.1016	0.0489589	0.0829121	0.148113	0.112348	0.0939118	0.0750462	0.0502417	0.0488622	0.0498481	0.0477706	0.0552475	0.0342482	0.0499865	0.0517724	0.097424	0.088771	0.088034	0.100805	0.0735581	0.0566684	0.0508049	0.0429059	0.0730402	0.113589	0.152197	0.107965	0.0666607	0.118401	0.0740847	0.0624878	0.0524118	0.0521447	0.0700173	0.100471	0.140673	0.0725504	0.100885	0.0704341	0.0620464	0.0447192	0.0792003	0.081785	0.062657	0.0420321	0.0303777	0.0386333
IPO5	0.0930583	0.120236	0.0995481	0.146803	0.145726	0.118958	0.127288	0.0974497	0.080429	0.082535	0.0579983	0.0846256	0.0625464	0.0943204	0.0859436	0.0946047	0.122776	0.115557	0.104714	0.0837171	0.130188	0.0854279	0.0855577	0.0647061	0.0747555	0.146415	0.168586	0.12519	0.173817	0.131362	0.088055	0.103689	0.111165	0.105337	0.0987075	0.108653	0.217028	0.093571	0.168446	0.131952	0.0723006	0.0838792	0.166525	0.112245	0.111132	0.0637369	0.0599392	0.107743
FARP1	0.445274	0.549731	0.301626	0.559146	0.523322	0.525665	0.437091	0.336443	0.12634	0.249531	0.246859	0.398318	0.406222	0.337501	0.421643	0.501208	0.630663	0.640079	0.400256	0.52878	0.490704	0.196618	0.339511	0.253004	0.340086	0.58706	0.708712	0.425079	0.555531	0.458999	0.258563	0.28511	0.314319	0.287877	0.498654	0.559874	0.403869	0.301139	0.589444	0.383179	0.350343	0.37082	0.509865	0.51675	0.469819	0.213654	0.213064	0.276485
STK24	0.144787	0.146661	0.110312	0.193093	0.152782	0.13443	0.12227	0.162057	0.0956161	0.113771	0.096615	0.116509	0.124281	0.214403	0.145254	0.156297	0.167572	0.19603	0.116002	0.133534	0.156813	0.134126	0.128744	0.116354	0.112415	0.114713	0.189516	0.161166	0.207493	0.170631	0.131062	0.187632	0.154536	0.156896	0.247908	0.130046	0.293669	0.110716	0.184071	0.152996	0.150258	0.213744	0.351247	0.174458	0.15161	0.156256	0.127347	0.215976
SLC15A1	0.000393345	0.00297922	0.00170693	0.00301429	0.00914744	0	0.000158021	0.000993354	0.00269782	0	0.000699152	0.000920739	0.000730788	0.00300196	0.0015864	0.00436197	7.66802e-05	0	0.00014323	0.00223195	0	0.00184976	0	0.000448457	0.00320051	0	0.00231388	0.00329254	0.00595539	0.00344192	0.000605996	0.000477267	0.00100028	0	0.00177103	0	0	0	0.00411701	0.0012094	0.000527006	0.00169465	0.00458246	0	0	0.00456005	0.000332706	0.00307743
DOCK9	0.12328	0.198935	0.159036	0.330389	0.327267	0.234771	0.204415	0.198582	0.152111	0.133276	0.117414	0.162444	0.1417	0.132352	0.157252	0.141345	0.23878	0.366437	0.100386	0.152956	0.157889	0.141029	0.146889	0.125007	0.207226	0.183683	0.274292	0.208962	0.210335	0.284474	0.179304	0.171497	0.182291	0.121752	0.161567	0.239282	0.235674	0.229021	0.257379	0.202151	0.0706783	0.138175	0.212598	0.21375	0.164093	0.117497	0.0826766	0.159801
UBAC2	0.26245	0.276596	0.202033	0.257359	0.264762	0.268932	0.16289	0.283701	0.133259	0.182609	0.172837	0.238783	0.235325	0.268945	0.237163	0.232317	0.289219	0.203117	0.251176	0.247501	0.261676	0.245506	0.2145	0.170608	0.21081	0.295446	0.294805	0.317436	0.394034	0.227598	0.213134	0.311911	0.265982	0.181917	0.34344	0.274892	0.214101	0.18763	0.282146	0.294108	0.213728	0.270406	0.411811	0.227354	0.221011	0.235096	0.162336	0.257686
GPR18	0.00104461	0	0.00303138	0.00256577	0	0.000881421	0	0.00266028	0	0.000725816	0.00177552	0	0	0	0	0	0	0	0.00356993	0	0	0.00126199	0	0.003796	0	0	0.000655078	0.00604088	0.0215826	0	0.00197196	0.00645704	0.000851238	0.00150672	0.000980576	0	0	0.000201534	0.00333305	0.000343077	0	0	0.0202551	0	0	0.00514478	0.00125547	0.000942196
GPR183	0.00365287	0	0.000764999	0	0	0	0	0.00217283	0	0.0011965	0.0011818	0.000476619	0.000651022	0	0	0	0	0	0.00113469	0	0.00940812	0.000688344	0.000672823	0.0021059	1.58821e-05	0	0	0	0.0185132	0	0.000893326	0.003231	0.000871202	0	0	0	0.0238998	0.000752441	0.00198059	0	0	0	0	0	0.00127218	0.00722486	0.00260848	0.000230291
TM9SF2	0.0915079	0.174222	0.099133	0.135301	0.152049	0.113702	0.097487	0.115056	0.164659	0.0936549	0.0839477	0.101936	0.10252	0.0891634	0.121034	0.0989763	0.148648	0.0660399	0.117571	0.114539	0.133796	0.0823861	0.0945391	0.0900887	0.104759	0.165718	0.197002	0.131497	0.162525	0.157738	0.104488	0.113744	0.1047	0.0961134	0.117282	0.110107	0.195637	0.110595	0.160375	0.113398	0.104007	0.111134	0.143912	0.0996141	0.0971119	0.0775741	0.076201	0.103759
CLYBL	0.312888	0.307091	0.26701	0.403436	0.424709	0.317028	0.152876	0.279411	0.236343	0.256715	0.23587	0.284951	0.319829	0.349514	0.349536	0.419794	0.255737	0.410637	0.373098	0.37883	0.392005	0.163053	0.290296	0.261359	0.246474	0.344351	0.289977	0.311453	0.430478	0.444682	0.251185	0.263544	0.259822	0.32027	0.394314	0.363176	0.0881299	0.207669	0.344709	0.248285	0.344888	0.333378	0.372872	0.263413	0.309609	0.21609	0.235891	0.102451
ZIC5	0.0849518	0.0456584	0.0590449	0.0363316	0.0464653	0.0700522	0.0394184	0.0410235	0.0544594	0.0456986	0.0634784	0.0477444	0.0556716	0.0345883	0.0345939	0.0555869	0.0767315	0	0.0779878	0.0446837	0.0577873	0.0112597	0.0295147	0.0445743	0.0569079	0.0565375	0.13627	0.0794715	0.0281708	0.0863542	0.0850714	0.0185652	0.0398209	0.0551677	0.0345004	0.0604686	0.0787775	0.0606358	0.114639	0.0516351	0.0426939	0.0286226	0.0265269	0.0430838	0.0735422	0.0442966	0.0280516	0.029011
ZIC2	0.0710201	0.0788029	0.0589574	0.0776304	0.120897	0.0924251	0.0504564	0.046026	0.0586094	0.0526707	0.0795024	0.082502	0.089664	0.0259391	0.0877343	0.0403426	0.146801	0.171813	0.107157	0.0711763	0.0665186	0.0312248	0.0791137	0.041446	0.0705885	0.0855517	0.225002	0.0996647	0.0690593	0.0704702	0.083188	0.0387354	0.0579918	0.0671811	0.065235	0.09543	0.234438	0.0834522	0.170956	0.0628276	0.0543675	0.135865	0.0340297	0.0557259	0.157497	0.0571359	0.0276999	0.0617358
PCCA	0.438575	0.421045	0.270588	0.517484	0.516055	0.478274	0.308859	0.295902	0.270958	0.268776	0.238515	0.369311	0.372896	0.340648	0.386273	0.451626	0.480334	0.501669	0.357158	0.464671	0.388659	0.226836	0.294969	0.220727	0.285176	0.474665	0.581152	0.403876	0.502171	0.409054	0.294155	0.294685	0.285093	0.294114	0.440206	0.460229	0.311231	0.284105	0.49411	0.367882	0.361464	0.335726	0.421715	0.477406	0.391734	0.249451	0.201184	0.325005
GGACT	0.0260674	0.017145	0.019893	0.0414588	0.0188929	0.0318626	0.0103672	0.0384622	0.0322531	0.0165714	0.0207552	0.0312601	0.0525039	0.0504302	0.0537708	0.0141182	0.0274385	0.0171144	0.038452	0.0352822	0.0456826	0.0198698	0.0332122	0.0317815	0.009933	0.0499926	0.022542	0.0100986	0.0174621	0.0350933	0.0232528	0.0269376	0.0279312	0.0229065	0.0463275	0.0495272	0.0388921	0.0147833	0.0657178	0.0133301	0.0176542	0.00988478	0.0188319	0.0433653	0.0234288	0.0291209	0.021336	0.0210005
TMTC4	0.129728	0.1169	0.0761211	0.141921	0.125585	0.105705	0.0280727	0.100034	0.0984859	0.090173	0.0775375	0.0976939	0.0899476	0.144663	0.109688	0.0904267	0.135719	0.161982	0.125278	0.122678	0.0796394	0.0878307	0.108345	0.0690732	0.0754182	0.153844	0.117072	0.0942514	0.108474	0.113557	0.0804676	0.0792805	0.104956	0.076746	0.134753	0.135776	0.0190447	0.0666949	0.0984528	0.0884185	0.0843541	0.126415	0.109486	0.0845148	0.0493226	0.0678338	0.0613979	0.0362218
NALCN	0.366761	0.391335	0.242549	0.489186	0.363799	0.4154	0.216662	0.27825	0.232446	0.245637	0.222688	0.364956	0.318791	0.265323	0.314017	0.367725	0.453494	0.44886	0.334778	0.392584	0.369781	0.178653	0.285171	0.221742	0.273844	0.410145	0.336566	0.343329	0.388876	0.331523	0.248549	0.264145	0.229632	0.24567	0.372824	0.436441	0.226658	0.242952	0.353876	0.135978	0.270763	0.306406	0.364224	0.422314	0.33648	0.220402	0.190153	0.167133
ITGBL1	0.00543155	0.00263628	0.00404942	0.0166441	0.0206204	0.0040908	0.00995304	0.017968	0.019675	0.00281475	0.00226505	0.00963823	0.00403925	0.00518998	0.0279423	0.0178535	0.0081461	0.0171144	0.00713216	0.0143865	0.00661706	0	0.00489958	0.00603851	0.00511263	0.00129026	0.00317987	0.00345152	0.0133966	0.0248797	0.00807356	0.00412541	0.00120306	0.027492	0.000284757	0.00549262	0	0.0152984	0.00269041	0.00586986	0.00248559	0.0102943	0.0434653	0.00362463	0.00215236	0.00110944	0.00253095	0.00247044
FGF14	0.464993	0.495238	0.294906	0.558365	0.437718	0.600534	0.354549	0.328985	0.279966	0.303557	0.250025	0.416558	0.403468	0.33908	0.371836	0.452707	0.525297	0.517836	0.394085	0.580588	0.413497	0.207429	0.364543	0.207327	0.384601	0.624185	0.70866	0.465794	0.562245	0.453811	0.298898	0.265523	0.330181	0.31487	0.459209	0.545243	0.632897	0.257158	0.703398	0.357018	0.305601	0.328792	0.3846	0.548643	0.449005	0.238619	0.195783	0.283383
TPP2	0.187175	0.181254	0.106882	0.14844	0.217565	0.173559	0.125897	0.123868	0.0976168	0.112629	0.100001	0.152634	0.155904	0.109047	0.123169	0.180969	0.197293	0.0980673	0.149925	0.166576	0.140945	0.0786233	0.103169	0.0916856	0.123286	0.176252	0.193196	0.133677	0.168932	0.168152	0.103363	0.0956618	0.110867	0.104142	0.126045	0.135188	0.193031	0.105835	0.164932	0.117216	0.120667	0.116827	0.106638	0.200565	0.146723	0.0799531	0.0681054	0.138232
METTL21C	0	0	0	0	0	0.00263873	0	0.0013148	0.00736755	0	0.000187258	0	0	0	0.00672349	0	0	0	0	0	0	0	0.00111712	0	0	0	0	0	0	0	0.000746187	0.00115631	0.000968029	0	0	0	0	0	0	0	0.00263361	0	0	0	0	0	0.00029331	0.000357724
CCDC168	0.000754971	0	0	0	0	0	0.00158462	0.00217408	0	0.00289939	0.00267978	0.00255739	0.000742534	0.00598992	0.00218238	0	0.0113339	0	0.00407926	0	0	0.000280608	0.00340384	0.00293367	0	0	0.00258322	0.00162861	0	0	9.60576e-05	0.000615686	0.00292396	0	0	0	0.0371665	0.000409871	0.0128246	0	0.00055944	0	0.00667085	0	0.00303508	0	0.000889221	0.000641851
TEX30	0.0118537	0	0.00839386	0.0547084	0.0219499	0.0104515	0.0123316	0.0104331	0.0115173	0.0105641	0.00631839	0.00693218	0.0102094	0.00559702	0.00741464	0.00477006	0.0118965	0	0.00790501	0.000607005	0.00316212	0.0069842	0.00236453	0.00391731	0.0049776	0.00469128	0.00488895	0.00507534	0.00349756	0.0157355	0.0142424	0.00651011	0.00568159	0.0122413	0	0.000824816	0.00450237	0.0107067	0.0160045	0.00936041	0.00629132	0.0187123	0.00865338	0.0128886	0.00701597	0.00475227	0.0075174	0.01423
ERCC5	0	0	0	0	0	0	0	0	0	0	0	0	0.000456647	0	0	0	0	0	0	0	0	0	0.000308937	0.00076247	0.000825372	0	0	0	0	0	0	0	0	0	0	0	0	0	0	0.000416125	0	0	0.00194421	0	0	0	0	0.000550747
SLC10A2	0	0	0	0	0	0	0	0	0	0	0	0	0	0	0	0	0	0	0	0	0	0	0	0	0	0	0	0	0	0	0	0	0	0	0	0	0	0.000711013	0	0	0	0	0	0	0	0	0	0
EFNB2	0.137578	0.151997	0.115021	0.207827	0.247764	0.142436	0.140269	0.0912034	0.108108	0.142443	0.118702	0.0922021	0.166402	0.116542	0.120378	0.12451	0.206578	0.0487386	0.149862	0.141929	0.11568	0.0702842	0.135231	0.114898	0.166634	0.105147	0.201089	0.129475	0.109575	0.167098	0.136271	0.0750356	0.106602	0.128118	0.104913	0.21314	0.136436	0.110949	0.111831	0.138746	0.149087	0.149579	0.0686784	0.156861	0.112511	0.0918786	0.0981778	0.0610917
ARGLU1	0.335505	0.448531	0.242218	0.525611	0.467661	0.464623	0.338978	0.291548	0.234794	0.222913	0.202511	0.279391	0.371832	0.411006	0.351552	0.438013	0.406707	0.464625	0.370532	0.484601	0.52132	0.177876	0.282321	0.225397	0.240583	0.403399	0.496534	0.419512	0.587766	0.42608	0.259202	0.288056	0.278979	0.25835	0.31532	0.499937	0.636695	0.300481	0.545762	0.333561	0.318407	0.315295	0.431779	0.362161	0.364075	0.212131	0.189345	0.208042
FAM155A	0.338249	0.64267	0.331458	0.579103	0.370373	0.414415	0.484633	0.336649	0.308467	0.256077	0.251798	0.385883	0.319447	0.474555	0.659351	0.418153	0.750866	0.478312	0.390227	0.411335	0.370301	0.390934	0.330266	0.268667	0.266283	0.6714	0.610607	0.472358	0.513932	0.45249	0.403133	0.338964	0.395918	0.311027	0.420574	0.590744	0.695741	0.670131	0.709323	0.467499	0.432211	0.342248	0.479504	0.653943	0.4428	0.445191	0.323007	0.36652
LIG4	0.069564	0.0512623	0.0388324	0.116943	0.0390094	0.0713473	0.0657104	0.0569211	0.0737357	0.0486944	0.0422335	0.0704259	0.0645106	0.031746	0.0366671	0.0562032	0.0339017	0.00196844	0.0607589	0.046678	0.0653066	0.0232225	0.0559935	0.0383741	0.0617685	0.0938351	0.0973961	0.0731201	0.0561124	0.0719524	0.0599076	0.0420063	0.0538541	0.0377354	0.0505076	0.0771253	0.0715012	0.0431062	0.0905279	0.0249584	0.0433535	0.0236665	0.0336703	0.0520573	0.0500329	0.0230189	0.0298015	0.0257158
ABHD13	0.0354458	0.041445	0.025099	0.0458924	0.0308171	0.05747	0.0487772	0.0270249	0.014239	0.0340034	0.0275264	0.0307179	0.0200528	0.0262825	0.0166394	0.0133821	0.0532869	0.0723284	0.0331123	0.0218389	0.0282415	0.0156761	0.0280714	0.025039	0.0203047	0.0329808	0.0556928	0.0361998	0.0342706	0.0875067	0.0295783	0.0345132	0.0229896	0.0320034	0.0323233	0.0455025	0.0670332	0.0260629	0.0377914	0.0426066	0.0199518	0.0280388	0.0369086	0.069354	0.0282308	0.0198053	0.0192598	0.0275964
TNFSF13B	0.0639813	0.0517492	0.0313991	0.0739273	0.0627104	0.0598784	0.0934662	0.0315419	0.031278	0.0308531	0.0438254	0.0311479	0.0310764	0.0416017	0.0454503	0.0159611	0.0963312	0	0.0353536	0.0473717	0.0545478	0.0154526	0.0282413	0.0237099	0.0294293	0.0491294	0.0477883	0.0325871	0.0369784	0.0743853	0.0323815	0.0379776	0.0457489	0.0365022	0.0243219	0.0513885	0.137169	0.0713658	0.064916	0.0703786	0.0423604	0.0111864	0.0342648	0.0626798	0.0237193	0.0217622	0.0195626	0.0254756
MYO16	0.078632	0.0788231	0.0453941	0.126745	0.0426174	0.0778341	0.0319514	0.0449011	0.00794505	0.0339242	0.0318615	0.0414274	0.0578344	0.0854072	0.0745904	0.0591119	0.0658745	0.0787194	0.0326886	0.0463343	0.0392676	0.0287852	0.0423175	0.04823	0.0435761	0.0915086	0.0910583	0.0625481	0.0873503	0.0883284	0.0457367	0.0346476	0.0354754	0.0390848	0.0659189	0.0538244	0.0376294	0.0629764	0.0951875	0.0254443	0.0507872	0.0580644	0.0361463	0.0728887	0.0675302	0.044454	0.0352091	0.043728
IRS2	0.207466	0.293498	0.188902	0.2784	0.229986	0.229804	0.329401	0.30214	0.125402	0.160901	0.163463	0.205302	0.224859	0.250361	0.179674	0.188011	0.519403	0.198209	0.203789	0.197483	0.212949	0.417785	0.217326	0.141089	0.246537	0.294717	0.499433	0.368536	0.255621	0.258414	0.230865	0.374341	0.253344	0.165246	0.418893	0.298523	0.656563	0.310766	0.558247	0.480192	0.158266	0.330901	0.329766	0.289836	0.342342	0.316787	0.117821	0.260601
COL4A1	0.0185097	0.0120618	0.0184863	0.0179299	0.0202532	0.0150838	0.0314775	0.0349088	0.00524854	0.0111163	0.018303	0.0111263	0.0192608	0.00786172	0.01132	0.0262984	0.0275076	0	0.0151016	0.0150707	0.00894795	0.147975	0.0207883	0.0101917	0.0216281	0.0209578	0.0187121	0.0435426	0.0168291	0.0184359	0.0140164	0.0387544	0.0430417	0.0231795	0.0214353	0.00601555	0.005676	0.0548148	0.0218705	0.0908739	0.0219229	0.0222185	0.0328706	0.0185976	0.0319975	0.0332348	0.0182366	0.0671392
COL4A2	0.0868268	0.108506	0.0868054	0.167325	0.102902	0.127482	0.0983572	0.140045	0.071082	0.0818191	0.0671767	0.0908236	0.106123	0.0845063	0.116253	0.0933961	0.115276	0.0320729	0.117532	0.131709	0.118961	0.238599	0.0956023	0.091215	0.0747013	0.106493	0.118417	0.13751	0.088293	0.0432117	0.0914506	0.181467	0.138355	0.0778218	0.182347	0.130164	0.0832248	0.14787	0.122801	0.191703	0.0957149	0.0766836	0.114666	0.142918	0.149987	0.140259	0.0941888	0.160357
RAB20	0.0291501	0.0225597	0.0347571	0.00934107	0.0134479	0.016435	0.0225198	0.0451142	0.00597797	0.017379	0.0155507	0.0238781	0.0248296	0.0824815	0.0418082	0.0238363	0.0263348	0.0334157	0.0245315	0.0200552	0.00710269	0.0455566	0.0276404	0.0159203	0.0158116	0.0451469	0.0188644	0.0229287	0.0418862	0.00674205	0.0165975	0.0334435	0.0368444	0.0255308	0.0383269	0.0326272	0.129257	0.0277275	0.0155799	0.048056	0.0197487	0.032331	0.0720044	0.0127875	0.0454119	0.100945	0.0376529	0.0633874
NAXD	0.0434182	0.0499922	0.0385041	0.0516394	0.0596687	0.0680725	0.0650591	0.0588949	0.0657592	0.029391	0.0333114	0.038738	0.0505379	0.0724533	0.0621384	0.0646088	0.0527575	0.0682581	0.0542271	0.052199	0.0531803	0.0454707	0.0419993	0.040182	0.0428662	0.0333181	0.0605813	0.0543215	0.0441605	0.0425513	0.0390664	0.0448958	0.049094	0.0386738	0.0269779	0.0382706	0.0638644	0.0538856	0.0505626	0.0562918	0.0455274	0.0296598	0.0780769	0.0305526	0.0599498	0.0268676	0.0255716	0.0584564
CARS2	0.131384	0.153303	0.119297	0.128315	0.0965771	0.106459	0.0978065	0.10545	0.105402	0.0797939	0.089357	0.102446	0.130944	0.110424	0.151254	0.175179	0.143793	0.208824	0.126536	0.108907	0.113647	0.0924913	0.0988464	0.0907435	0.0872106	0.199197	0.116115	0.0984254	0.134771	0.134644	0.104558	0.12419	0.116474	0.102218	0.0965511	0.152366	0.208973	0.133665	0.143705	0.157208	0.112471	0.107417	0.104295	0.118757	0.0954301	0.101813	0.0909327	0.112229
ING1	0.0214636	0.0275807	0.0147096	0.0494843	0.00815724	0.0182385	0.0219792	0.0165863	0.00803946	0.0109464	0.0136046	0.0121146	0.0114813	0.00704103	0.0130613	0.00992735	0.0125042	0	0.0128709	0.0166864	0.0109099	0.0124145	0.0107005	0.0139645	0.013692	0.0180171	0.0193272	0.022161	0.0272754	0.0214835	0.0246663	0.0190949	0.0180071	0.0112651	0.0142081	0.0384346	0.0287188	0.0164446	0.0316057	0.024538	0.025583	0.0306878	0.0149454	0.0163458	0.0168808	0.0221214	0.00648446	0.0168871
ANKRD10	0.24041	0.265762	0.173269	0.338535	0.320588	0.323517	0.24903	0.222365	0.15258	0.155956	0.157868	0.216356	0.232349	0.232496	0.217288	0.247542	0.262691	0.298495	0.241795	0.326934	0.300915	0.159184	0.167798	0.148327	0.189285	0.289091	0.316499	0.305474	0.374151	0.339529	0.200134	0.214712	0.237147	0.179822	0.212052	0.255629	0.186236	0.206609	0.301181	0.2405	0.212674	0.20673	0.315754	0.297451	0.234124	0.168492	0.132313	0.18403
ARHGEF7	0.324674	0.404788	0.207174	0.381852	0.360794	0.359901	0.298588	0.258963	0.21006	0.201645	0.185574	0.246167	0.278838	0.305414	0.332113	0.361711	0.32476	0.476891	0.260797	0.34825	0.390107	0.15939	0.234795	0.216837	0.273621	0.408028	0.404522	0.327645	0.344162	0.314468	0.221828	0.2431	0.246339	0.18312	0.283237	0.348443	0.378417	0.244019	0.409234	0.274404	0.283351	0.273828	0.270314	0.366304	0.299945	0.175079	0.170923	0.252791
TEX29	0.00572786	0.00970972	0.00501482	0.00913579	0.00360064	0.0108281	0.0162197	0.010498	0.0151478	0.00472679	0.00562768	0.00649487	0.00745086	0.00634111	0.00672201	0.00910127	0.012885	0	0.0082925	0.0120107	0.0110686	0.00493419	0.00841851	0.00166144	0.00600761	0.00738757	0.00620747	0.00929287	0.00684066	0.0118351	0.0126074	0.00853173	0.00837932	0.0114883	0.0117998	0.011742	0.0243087	0.0041689	0.0128143	0.00694302	0.0112696	0.00499182	0.0114142	0.01717	0.0107044	0.00322092	0.0051339	0.00662007
SOX1	0.0069736	0.00289322	0.00441406	0	0.00778178	0.00468703	0.0174449	0.0101135	0.0120633	0.00350496	0.00857745	0.0104311	0.0106789	0	0.00661561	0.00501087	0.00734371	0.0120609	0.0116809	0.00286323	0.029984	0.00383971	0.00421942	0.0076455	0.00782072	0.00921767	0.0102265	0.00604295	0	0.00533337	0.00744904	0.00909761	0.00539391	0.00761556	0.0084782	0.00686304	0	0.0140317	0.00860955	0.00605654	0.00847239	0.0054214	0.00306804	0.00682221	0.00602695	0.0103664	0.00451402	0.00357892
SPACA7	0	0	0.000781209	0	0.00177891	0	0	0.000109079	0	0.000409218	0.000803034	0	0.00238717	0	0.00143294	0.00474192	0	0	0.000488906	0.000719726	0.000837741	0.000711181	0.000597107	0.00311865	0.000405937	0	0	0	0.000715552	0.0103479	0.000270141	0	0.000129801	0.000782398	0.00169249	0.000475682	0	0	0	0.00125786	0	0	0	0	0	0.00425241	0.00139719	0.000260121
TUBGCP3	0.14142	0.112329	0.0977645	0.131976	0.170528	0.105145	0.12071	0.104405	0.081043	0.103815	0.101091	0.116692	0.139522	0.145797	0.120701	0.12309	0.153688	0.254164	0.109872	0.142889	0.129039	0.105983	0.0946791	0.102457	0.0758217	0.122912	0.127899	0.11063	0.110189	0.0971853	0.0957765	0.121041	0.106256	0.113589	0.0939314	0.137834	0.108707	0.10617	0.150977	0.130138	0.121558	0.0913193	0.15975	0.109327	0.0797019	0.0873245	0.086232	0.128187
ATP11A	0.0974084	0.130726	0.0940985	0.158845	0.116969	0.112611	0.111241	0.162734	0.102077	0.0886806	0.0831861	0.110235	0.115221	0.180869	0.146215	0.111748	0.136324	0.210632	0.0989468	0.108878	0.14608	0.300682	0.136058	0.109493	0.0787666	0.0835648	0.11473	0.119267	0.0927649	0.134616	0.115743	0.264032	0.143797	0.117306	0.0983758	0.168555	0.106924	0.138508	0.148578	0.236738	0.102745	0.153987	0.312404	0.118278	0.12926	0.131348	0.082657	0.360928
MCF2L	0.0395454	0.0486425	0.0247138	0.0937098	0.0591873	0.066623	0.139394	0.0620602	0.0346357	0.0256175	0.0159665	0.0372504	0.0571024	0.0365081	0.0358488	0.0210739	0.0761435	0.0285036	0.037329	0.0669609	0.0454929	0.0220508	0.0493944	0.023417	0.050904	0.0485655	0.0895831	0.0458159	0.051377	0.0797133	0.0671606	0.0641337	0.0655168	0.0471102	0.0695108	0.0433911	0.0943736	0.0559722	0.0664721	0.0338672	0.0423647	0.0167849	0.0217275	0.0672959	0.0403028	0.0194768	0.0514494	0.110308
F7	0	0	0	0	0	0	0.00278177	0.000416781	0	0	0.000433262	0	0	0	0	0	0.00250189	0	0.00041605	0.00945436	0	0	0	0	0.000588354	0	0	0	0	0.00378005	0.000528139	0	0	0	0	0.0077108	0	0.00137984	0	0.00061897	0	0	0	0	0.00111116	0	0.000729727	0.000126673
F10	0.00331953	0.00721174	0.0184767	0.0203706	0.0122512	0.00679197	0.00757192	0.00970647	0.0103339	0.00664319	0.0156088	0.0029226	0.00312575	0.00971725	0.0104585	0.0158608	0.00164107	0.0453321	0.0208373	0.00735135	0.0134058	0.0120981	0.000881147	0.012849	0.00466609	0.00192087	0.00201845	0.00715981	0.0345369	0.021142	0.00817407	0.0213884	0.0107849	0.0203082	0.00047406	0.00650997	0.0161521	0.0096671	0.00782764	0.0139614	0.0138053	0.0098907	0.0210864	0.000862375	0.00555791	0.0118113	0.0127676	0.00264615
PROZ	0	0	0.000417993	0	0	0	0	0	0	0	0.000215314	0	0.000258393	0	0	0	0	0	0	0	0	0	0	0	0.000265561	0	0	0	0	0	0.000365729	0.000493563	0.000237681	0	0	0	0	0	0	0	0	0	0	0.000182513	0	0	0.000366389	0.000237652
PCID2	0.0978458	0.0839704	0.073138	0.109347	0.0737251	0.121718	0.13909	0.0846754	0.0634351	0.0627549	0.0552423	0.0560127	0.0767877	0.07925	0.0824878	0.09244	0.078189	0.106277	0.0760797	0.077212	0.0849989	0.066661	0.0624356	0.0610949	0.112793	0.100282	0.120068	0.133106	0.105945	0.0401526	0.08151	0.0841417	0.0816635	0.0892372	0.0588333	0.102314	0.100002	0.103383	0.154896	0.116953	0.0626208	0.0426132	0.0769147	0.078239	0.0836319	0.0569911	0.0555595	0.11844
CUL4A	0.184892	0.21411	0.148438	0.225012	0.216268	0.186511	0.211769	0.186901	0.159993	0.13113	0.129428	0.178711	0.18674	0.201727	0.218771	0.2284	0.260084	0.312064	0.175485	0.210405	0.200584	0.141271	0.17241	0.132672	0.150371	0.192749	0.190873	0.184127	0.21284	0.13491	0.140588	0.206317	0.184746	0.149485	0.154475	0.236193	0.382466	0.185422	0.235574	0.229377	0.185619	0.177001	0.202494	0.221433	0.161514	0.113352	0.126585	0.18751
LAMP1	0.0891521	0.134139	0.0949698	0.149804	0.118197	0.132194	0.152281	0.11549	0.0639975	0.0819607	0.085243	0.0970151	0.110115	0.110039	0.0778355	0.0621637	0.160529	0.103871	0.13638	0.0943989	0.109596	0.0667703	0.103159	0.0780846	0.0926078	0.11617	0.301537	0.123295	0.111844	0.105794	0.0974825	0.10754	0.0974862	0.0993718	0.0877825	0.0771196	0.115592	0.0917644	0.246666	0.0683288	0.0600975	0.104241	0.124785	0.151662	0.0977875	0.0977291	0.0454427	0.0752782
GRTP1	0.0364409	0.0863212	0.071025	0.0619041	0.0377401	0.0323632	0.0526551	0.0465567	0.0247668	0.043781	0.0491457	0.052364	0.049952	0.0486023	0.0880728	0.0843241	0.0716834	0.0776564	0.0717011	0.0447493	0.0602962	0.0398246	0.0597399	0.0515172	0.0345649	0.0829876	0.0593383	0.0719979	0.0601493	0.0582504	0.0525603	0.0577441	0.0584985	0.0594958	0.0536854	0.0783076	0.0996964	0.0760902	0.0961467	0.066423	0.0562202	0.0331293	0.0743925	0.0399236	0.0344688	0.046546	0.0626918	0.0285405
ADPRHL1	0.0178099	0.0311215	0.01415	0	0.0277048	0.0102133	0.027796	0.0253958	0.0316251	0.0222402	0.0166057	0.0324428	0.0234467	0.0242681	0.0166152	0.00801529	0.0409758	0.0669382	0.0239665	0.0228583	0.019491	0.00682837	0.0263307	0.0146372	0.0161773	0.0407395	0.0267408	0.0130972	0.0113375	0.0108885	0.0133212	0.0086314	0.0250369	0.0250706	0.0151998	0.0323454	0.03853	0.0274112	0.0198134	0.0152391	0.0216717	0.0118893	0.0190637	0.0248416	0.0324191	0.0165304	0.0292028	0.0108829
DCUN1D2	0.174415	0.135878	0.0860705	0.17071	0.131914	0.124193	0.10216	0.0990924	0.103051	0.092225	0.0923454	0.130127	0.107437	0.131222	0.135429	0.161057	0.115589	0.220804	0.132436	0.175412	0.172441	0.0747879	0.0940634	0.102706	0.0706064	0.173863	0.11579	0.115342	0.0919877	0.132203	0.0851784	0.102093	0.103416	0.0816664	0.104981	0.205662	0.127175	0.0835783	0.142648	0.0722582	0.108894	0.0995798	0.124654	0.0719988	0.0829818	0.0740643	0.0810698	0.102017
TMCO3	0.130137	0.0878677	0.111044	0.108416	0.0882431	0.0707202	0.0997787	0.106602	0.128028	0.0795135	0.0836164	0.0988408	0.111773	0.115424	0.121747	0.115508	0.127806	0.165344	0.115766	0.130585	0.10988	0.0993456	0.103632	0.0712941	0.0564558	0.105303	0.119743	0.098241	0.113503	0.0882582	0.0949684	0.124927	0.10371	0.0892107	0.115756	0.114049	0.0989697	0.0769226	0.15121	0.0944203	0.128228	0.154019	0.136744	0.101114	0.066827	0.104892	0.108525	0.102195
TFDP1	0.0404872	0.0614437	0.0317623	0.00787197	0.0395636	0.0251377	0.0598379	0.0612523	0.0540627	0.049088	0.0396546	0.0354565	0.0488914	0.0826561	0.0811957	0.09062	0.0596248	0.0726398	0.0499142	0.0853384	0.0631235	0.0443357	0.0539854	0.0670147	0.0265529	0.0542338	0.0602414	0.0306049	0.0380305	0.0324792	0.0462357	0.0426548	0.0607436	0.04499	0.0436791	0.0858765	0.131653	0.0513505	0.0661	0.0555577	0.0612512	0.0573672	0.0306653	0.0357232	0.0462817	0.0468217	0.0525808	0.0255731
GRK1	0	0	0.000420098	0	0	0	0	0	0	0	0.0004003	0	0	0	0	0	0	0	0.000380971	0	0	0	0.00047978	0.000895054	0	0	0	0	0	0	0.00033221	0	0.00030586	0	0	0.00061191	0	0	0	0	0	0	0	0	0	0	0.0003194	0.000411685
TMEM255B	0.0157649	0.00698321	0.00798414	0.00394061	0.025156	0.00602475	0.00176267	0.0244659	0.0154889	0.00803386	0.0096582	0.010343	0.00635814	0.037344	0.0119939	0.00264622	0.00998363	0.00740729	0.0148741	0.0174523	0.0189189	0.034463	0.011486	0.00492317	0.00515292	0.00352687	0.0198999	0.0150516	0.0176174	0.0125584	0.0117887	0.0343436	0.0261765	0.0171449	0.0217377	0.0106319	0.00339149	0.0151396	0.00844017	0.0188128	0.00326765	0.0223114	0.0495886	0.0103796	0.00888999	0.0197242	0.0125971	0.0292137
GAS6	0.0713053	0.0767673	0.0650398	0.0657804	0.0948139	0.110603	0.110089	0.0863367	0.0630004	0.0519802	0.0369574	0.0400097	0.091534	0.0644627	0.0821125	0.0973311	0.0989305	0.0638885	0.0782493	0.0754423	0.0810453	0.0820011	0.0495775	0.0388322	0.0625032	0.0992705	0.105422	0.115283	0.0501591	0.0978298	0.0603767	0.153457	0.0941653	0.0532187	0.0671496	0.0537303	0.237516	0.0966915	0.100109	0.149856	0.0464193	0.0340828	0.17095	0.0804356	0.0868664	0.0688765	0.042703	0.0867614
C13orf46	0	0	0.00238946	0	0	0.000271888	0.0148466	0.00150535	0.00223766	0.000525617	0.00096228	0.00545105	0.00251057	0.00299881	0	0.00252926	0.00085676	0	0.000923595	0.000898833	0.004003	0.000161833	0.00382765	0.000906592	0	0	0.00143105	0.00138034	0	0.00860765	0.00341549	0.00192052	0.00399436	0.00414388	0.00328977	0.0081535	0	0.00373382	0.00381385	0.00480552	0.0032273	0.00256842	0	0.0128389	0	0.00209676	0.00454844	0.00232143
RASA3	0.111425	0.141224	0.0693244	0.136984	0.0919754	0.106824	0.158283	0.116942	0.0977166	0.089935	0.0643531	0.0854839	0.162535	0.120579	0.118207	0.117331	0.0895074	0.183206	0.0894726	0.138216	0.122667	0.0933286	0.0831989	0.0819301	0.0797121	0.0879133	0.0665263	0.119263	0.126398	0.0820644	0.0743426	0.143364	0.122016	0.100057	0.14599	0.132046	0.0862868	0.0973616	0.10909	0.171052	0.0941262	0.103534	0.17093	0.122518	0.105197	0.116994	0.0944088	0.293787
CFAP97D2	0.00409366	0.00819712	0.00772342	0.012921	0.013453	0.00660656	0.00248341	0.0117864	0.00651641	0.00336357	0.003379	0.0106254	0.00556411	0.0220231	0.000802286	0.00115523	0.013435	0.0523219	0.0105265	0.000824456	0.00169761	0.00199332	0.000760611	0.00364202	0.0014035	0.00288467	0.00312813	0.00676254	0.00565406	0.00168354	0.0171363	0.00515495	0.00950219	0.0084212	0.00329155	0	0.00954532	0.00799646	0.00214128	0.00106637	0.0082504	0.00125921	0.0107717	0.00277182	0.00449273	0.00151125	0.00219964	0.00360046
CDC16	0.206409	0.233848	0.123103	0.331688	0.192977	0.221554	0.191918	0.166016	0.130303	0.127833	0.114874	0.160856	0.183618	0.154168	0.213073	0.177278	0.198389	0.233032	0.15749	0.21322	0.243664	0.0858811	0.135256	0.126204	0.126971	0.226713	0.226895	0.204596	0.211503	0.169939	0.13315	0.150834	0.13342	0.146411	0.170204	0.22669	0.181059	0.133495	0.231138	0.148512	0.167608	0.111237	0.217761	0.180298	0.19982	0.0893626	0.0971346	0.0899726
UPF3A	0.219238	0.35014	0.237864	0.41382	0.312124	0.232399	0.178574	0.220117	0.199253	0.160161	0.165965	0.226747	0.244743	0.262881	0.271171	0.296673	0.226469	0.33528	0.231283	0.292159	0.310875	0.152202	0.195075	0.185967	0.183637	0.297454	0.266317	0.18497	0.326132	0.240029	0.225472	0.189855	0.211548	0.19322	0.170097	0.274384	0.254145	0.207802	0.270158	0.209656	0.21338	0.22084	0.233034	0.238361	0.190159	0.161922	0.16498	0.10111
CHAMP1	0.04229	0.044817	0.0113872	0.0316967	0.00858273	0.0341537	0.0166411	0.0177185	0.0252888	0.0264018	0.0223217	0.0385422	0.0342633	0.0526184	0.026561	0.0385051	0.0176343	0.0263772	0.0332531	0.0384461	0.0144171	0.0275478	0.0355012	0.0249505	0.0257966	0.029349	0.0305633	0.0260662	0.0560664	0.0184718	0.0239631	0.0299628	0.0285398	0.0219602	0.0400064	0.0234997	0.0217475	0.0103612	0.0217679	0.0333177	0.0289924	0.0103363	0.0598731	0.0179694	0.00712927	0.0231822	0.0222346	0.0223494
POTEM	0.00218279	0	0	0	0	0.00246454	0.00151502	0.000290261	0.000795067	0.00104691	0	0	0.000373346	0	0	0	0.00116768	0	0.00271086	0	0	0.00175796	0	0	0.000722431	0.000997981	0	0	0.0028707	0	0.000578258	0.00157633	0.000148315	0	0.00124105	0	0	0	0	0	0	0.00160301	0.00547152	0	0	0.000628365	0	0
POTEG	0.000918277	0.00291111	0.00116892	0	0	0.00646341	0.00139116	0.000355953	0	0	0.000302967	0	0	0	0	0	0	0	0.00059182	0	0	0.00110939	0	0	0.00175127	0.00210309	0.000599507	0.00404186	0.00202386	0.00548458	0	0.00153507	0	0.000623827	0	0.00290617	0	0	0	0	0	0	0	0	0	0	0	0.000430423
OR4N2	0	0.00800552	0	0	0	0.00234869	0.00195256	0.00272006	0	0	0.000523704	0.000567773	0	0	0	0	0	0	0.000802466	0	0	0	0	0	0.00177666	0.00247015	0.00158592	0.000955934	0	0.00242774	0.000822743	0	0	0	0	0	0	0.00251016	0	0.000585507	0.000675255	0	0.00505677	0	0	0	0	0.000275179
OR4K17	0	0	0.000354482	0	0	0	0	0	0	0	0	0	0	0	0	0	0	0	0	0	0	0	0.000388529	0	0.000209046	0	0	0	0	0	0	0	0	0	0	0	0	0	0	0	0	0	0	0	0	0	0	0
OR11G2	0	0	0	0	0	0	0	0	0	0.000431028	0	0	0	0	0	0	0	0	0.000671679	0	0	0	0	0.000208971	0.000144319	0	0	0	0	0	0	0	0.00041752	0	0	0	0	0	0	0	0	0	0	0	0	0	0	0
OR11H4	0.00152143	0.00431436	0	0	0	0	0	0	0	0.000902755	0.00068257	0	0	0	0	0	0	0	0	0	0	0.000258462	0	0	0	0	0	0	0	0	0	0	0	0	0	0	0	0	0	0	0	0	0	0	0	0	0	0.000187653
TTC5	0.0332368	0.0708203	0.0381638	0.0500281	0.0677625	0.053718	0.0408443	0.0384597	0.0495249	0.051123	0.0395893	0.0364175	0.0514988	0.0461448	0.0427318	0.0624312	0.0592625	0.0916747	0.0624976	0.0525375	0.0520455	0.0232249	0.0373881	0.0287232	0.0345659	0.0659517	0.047661	0.047996	0.0456576	0.0337426	0.0450311	0.0339345	0.0270368	0.0600027	0.0193548	0.0487842	0.0372985	0.0243077	0.0505908	0.0410282	0.0401321	0.0537435	0.0334962	0.0524364	0.04092	0.0283389	0.0253431	0.035529
CCNB1IP1	0.0569511	0.103886	0.0395934	0.0758224	0.0440389	0.0775681	0.0578725	0.0410091	0.030012	0.0275545	0.0210139	0.0231951	0.0643561	0.0620359	0.0577155	0.0365154	0.0512793	0.0976965	0.0548395	0.0271511	0.0481265	0.0402279	0.0254448	0.0397176	0.0564846	0.051725	0.0727685	0.0755795	0.0789079	0.0584865	0.0416425	0.0388795	0.0521932	0.0373298	0.0440631	0.0589231	0.0314978	0.0452837	0.0642083	0.0608479	0.0649176	0.0468992	0.0894028	0.0465796	0.0428746	0.0286307	0.0196305	0.0171949
PARP2	0.0603707	0.0732901	0.0485138	0.0776661	0.0387169	0.0369181	0.0458342	0.040927	0.0425017	0.0245572	0.0250653	0.028332	0.0324625	0.076186	0.0544884	0.0525355	0.0124554	0.0638785	0.0528463	0.0503672	0.0770422	0.0298169	0.018996	0.0297271	0.0249969	0.0477238	0.0686258	0.037374	0.0672497	0.0663966	0.0275038	0.0545885	0.035097	0.0223846	0.0199084	0.0398317	0.0356547	0.0371503	0.0629821	0.0187929	0.0379662	0.0491788	0.148981	0.0465849	0.0342691	0.0377878	0.0189087	0.0152348
TEP1	0.0422127	0.112272	0.0349911	0.0433215	0.093019	0.05222	0.0262249	0.0455735	0.027384	0.0323709	0.0333164	0.0523935	0.0607029	0.0405872	0.064524	0.0374952	0.0464482	0.0442913	0.0460119	0.0585264	0.0583629	0.0429679	0.0308628	0.0276594	0.0366386	0.0489744	0.0483242	0.0538715	0.0550273	0.0455807	0.0480697	0.0524007	0.0530473	0.0464297	0.0445736	0.0796674	0.0709233	0.0564833	0.0526636	0.0518548	0.039406	0.081179	0.0638103	0.0405563	0.0472473	0.0387153	0.0311521	0.0356714
KLHL33	0.00129169	0	0.00220489	0	0	0	0	0	0.00460344	0	0.000133193	0	0.00174792	0	0	0	0	0	0	0	0	0	0.000224522	0	0	0	0	0	0.00129037	0.00817475	0	0	0.000922064	0	0	0	0	0	0.00296711	0	0	0	0	0	0.00119801	0	0.00127222	0.000814063
OSGEP	0.0995053	0.0696709	0.0664964	0.0670315	0.0575334	0.0886912	0.074359	0.0903213	0.0818374	0.0643777	0.0589333	0.0744591	0.0916045	0.157791	0.112355	0.140044	0.0769091	0.123085	0.0781692	0.110203	0.131374	0.055055	0.0672917	0.0868242	0.0547239	0.100633	0.0629042	0.0731428	0.108666	0.0120055	0.0825459	0.0946417	0.0773831	0.0605996	0.0876446	0.124251	0.0854357	0.0498699	0.0888229	0.0410614	0.0958798	0.0557835	0.105945	0.060895	0.0918647	0.0719723	0.0554855	0.0352188
APEX1	0.0405797	0.0386475	0.0294807	0.0300973	0.0418258	0.0500607	0.0322207	0.0581317	0.0191362	0.0236281	0.0312388	0.0251756	0.0292714	0.0448642	0.0416842	0.0208583	0.0433399	0.140449	0.0723672	0.0555755	0.0775704	0.0257431	0.0213418	0.0341755	0.0257356	0.0296074	0.0502256	0.0236543	0.0590391	0.0360605	0.0473044	0.0372657	0.0357309	0.020904	0.0157278	0.0523262	0.0372046	0.0230574	0.0463283	0.0283437	0.0354788	0.0255585	0.0689122	0.0201004	0.0441896	0.0320345	0.0124483	0.0120968
PIP4P1	0.0279748	0.0337642	0.0308586	0.0301906	0.0676171	0.0267235	0.0553437	0.0396378	0.0398177	0.0228481	0.0231942	0.0207103	0.0467217	0.0281052	0.0311799	0.0232109	0.0253461	0.0430307	0.0356411	0.0420914	0.0440396	0.0221325	0.0247517	0.024187	0.0448039	0.0642184	0.0362317	0.0499672	0.0321135	0.0424127	0.0412196	0.0421435	0.0246035	0.0192999	0.0214553	0.0298021	0.0559455	0.0221365	0.0603845	0.0236238	0.0328402	0.0161022	0.0422157	0.0259165	0.0367845	0.0213453	0.0138617	0.0193634
PNP	0.016949	0.0105776	0.00359541	0.0187135	0.0148778	0.0123344	0.00371034	0.00162801	0.0109648	0.00537918	0.00727132	0.00446778	0.00682268	0.011133	0.0190523	0.0247465	0.00435112	0.115284	0.0109267	0.0151192	0.0188701	0.00875151	0.00680135	0.00677672	0.0122593	0.013383	0.0232693	0.00726267	0.012702	0	0.00452384	0.00437603	0.00634752	0.00484106	0.00508787	0.00439748	0	0.00493875	0.000496974	0.0073362	0.00437514	0.0114762	0	0.00970108	0.00564298	0.00282602	0.00180948	0.011032
RNASE10	0.00320841	0	0.0115822	0.0213763	0.00670809	0.00400848	0.00684246	0.00381659	0.00695278	0.00261989	0.0039416	0.00306731	0.00328697	0.00305236	0.0106879	0.0176175	0.00324725	0	0.00761467	0.0074286	0.00608637	0.000339912	0.0101458	0.00100647	0.00594872	0.00267337	0.00731075	0.00686124	0.0153768	0.00780436	0.00482915	0.00424513	0.00715154	0.0037213	0.00263931	0	0.0275698	0.00107737	0.00337103	0.00295021	0	0.00738296	0.00969791	0.000146483	0.00839304	0.00159132	0.00117248	0.00467237
RNASE6	0	0	0	0	0	0	0.00428788	0	0	0	0	0.000474858	0	0	0	0	0	0	0	0	0	0	0.000613421	0.00119807	0	0	0	0	0	0	0.000454544	0.00137936	0.000703015	0	0	0	0	0	0	0	0	0	0	0	0	0	0	0
RNASE1	0.00899021	0.0553771	0.0293706	0.108494	0.0663063	0.0487171	0.0212747	0.0314023	0.0121921	0.0073565	0.0131745	0.0167231	0.0217355	0.0193068	0.0244557	0.0334891	0.0171349	0.0351045	0.0162865	0.0167581	0.0369041	0.0103986	0.0240151	0.016408	0.0273828	0.0344369	0.0626779	0.0236541	0.0608696	0.0356616	0.0180344	0.0172512	0.0210831	0.00210479	0.0207066	0.0133277	0.0507279	0.023511	0.0412159	0.00889981	0.00902676	0.0181549	0.0094424	0.0269252	0.0215471	0.0126392	0.00983256	0.0152532
RNASE2	0	0	0	0	0	0	0	0.000257326	0	0	0	0	0	0	0	0	0	0	0	0	0	0	0	0	0	0	0	0	0	0	0	0.0022926	0.000199485	0	0	0	0	0	0	0	0	0	0	0	0	0	0.000711535	0
METTL17	0.0664411	0.0748331	0.0572638	0.0838211	0.0830968	0.0742343	0.0682399	0.0623153	0.0887035	0.0429475	0.0329648	0.0379461	0.0520396	0.0401285	0.0627111	0.0837149	0.0798052	0.119205	0.0541396	0.072957	0.095119	0.0303225	0.0432506	0.053456	0.0390423	0.100286	0.102849	0.0422641	0.0731416	0.0552509	0.0645024	0.0454202	0.0588537	0.0585367	0.0403309	0.121934	0.139549	0.0563626	0.0626845	0.0595099	0.061689	0.0455048	0.0639444	0.0601996	0.0647066	0.0512406	0.031202	0.0315857
SLC39A2	0	0.000579043	0.000224246	0	0	0	0	0	0	0	0	0	0	0	0	0	0	0	0.000347015	0.00120245	0	0	0	0.000698932	0	0	0	0	0	0	0	0	0	0	0	0	0	0	0	0	0	0	0	0	0	0	0	0
NDRG2	0.445518	0.504132	0.261375	0.626477	0.613735	0.637298	0.364309	0.338858	0.247973	0.294982	0.225089	0.356747	0.436543	0.363096	0.433881	0.542923	0.583047	0.706331	0.414889	0.552843	0.586236	0.108827	0.330333	0.247382	0.341911	0.618547	0.673268	0.397628	0.539256	0.439144	0.290839	0.19377	0.316142	0.257977	0.43693	0.601677	0.728734	0.316353	0.643349	0.203927	0.329353	0.422637	0.315417	0.488453	0.4381	0.179771	0.227509	0.155598
TPPP2	0.00253125	0.00133027	0.00072817	0	0.00308361	0	0	0.00170782	0	0.00259509	0.0015984	0.00141498	0.0028973	0	0	0.00779837	0.00210689	0	0.00169772	0	0	0.000599365	0.000140151	0.00189947	0.00576391	0.0153252	0.00453712	0.00233532	0	0	0.00041599	0.00162437	0.000944887	0	0.00354738	0.00620972	0	1.93576e-05	0	0.000163862	0	0.00465247	0	0.00384792	0	0	0.00219766	0.000256299
ARHGEF40	0.131448	0.196869	0.101932	0.161449	0.16396	0.0743577	0.121851	0.082177	0.0738479	0.0751473	0.0691077	0.0767354	0.101886	0.113553	0.14373	0.186556	0.122204	0.142455	0.105738	0.139657	0.143342	0.0696708	0.0769453	0.0758696	0.0970603	0.127273	0.0957923	0.0765886	0.0946994	0.0818226	0.0942322	0.107888	0.11329	0.0845987	0.0809766	0.156292	0.277342	0.129826	0.119272	0.10822	0.123351	0.0714283	0.073841	0.101609	0.0686282	0.0982729	0.0881491	0.0780295
ZNF219	0.0198423	0.0612133	0.0207466	0.0915971	0.036995	0.0407657	0.0732579	0.0262518	0.023242	0.0262419	0.0371145	0.0322625	0.0433161	0.0209731	0.0310361	0.0580484	0.0699997	0.032553	0.0400096	0.028725	0.0427698	0.0107364	0.0257968	0.0288985	0.0433029	0.0255771	0.0893469	0.0367695	0.03664	0.0263169	0.0383993	0.0218962	0.0312586	0.051794	0.0168994	0.0439857	0.0786111	0.0266256	0.102435	0.0288179	0.0292731	0.0247831	0	0.0469964	0.0293464	0.0245006	0.0237851	0.0101246
TMEM253	0.00594212	0	0.00313706	0	0.00355668	0.00201903	0.00306924	0.00141666	0	0.00200067	0.00162322	0.00364284	0.00274017	0	0.000439807	0.0026279	0	0	0.00403013	0.00401513	0.000305197	0	0.00296036	0.000218652	0.00277893	0.0107884	0.00430988	0	0	0	0.00231853	0	0.00109881	0.00439736	0	0.00714067	0	0.00355771	0.00409228	0.00209293	0.000991105	0	0	0.00642944	0.00334633	0	0.00302715	0.0018125
OR5AU1	0	0	0	0	0	0	0	0	0	0	0	0	0	0	0	0	0	0	0	0	0	0	0	0	0	0	0	0	0	0	0	0	0	0	0	0	0	0	0	0	0	0	0	0	0	0	0	0
HNRNPC	0.272105	0.234342	0.197563	0.301031	0.32495	0.303423	0.20874	0.207355	0.171983	0.205466	0.168235	0.198258	0.233702	0.185264	0.218755	0.265073	0.280924	0.396505	0.260392	0.281804	0.231152	0.165084	0.21403	0.192777	0.234244	0.306122	0.340424	0.277945	0.289625	0.270564	0.206493	0.210854	0.21249	0.210447	0.224059	0.305582	0.252416	0.172593	0.273227	0.248193	0.222668	0.228723	0.31503	0.314932	0.249011	0.144471	0.16489	0.220254
RPGRIP1	0.00718314	0.00338693	0.00886018	0.00633012	0	0.00299255	0.00486118	0.00914758	0.00820372	0.0029549	0.00574777	0.00823331	0.00227337	0.0109202	0.00323044	0.00289217	0.00332853	0	0.0146047	0.0103264	0.00641729	0.00354283	0.00509951	0.00464707	0.0042468	0.00626757	0.0077732	0.00583448	0.00690604	0.0185426	0.00305392	0.0125091	0.0074215	0.00727333	0.00504956	0.00655141	0.002293	0.00340238	0.00794938	0.00551636	0.00403795	0	0.012177	0.00783294	0.00370721	0.00726737	0.00279684	0.00390527
SUPT16H	0.0989752	0.0895839	0.0854828	0.149638	0.0982511	0.0982579	0.091057	0.0839951	0.0382352	0.0628466	0.0572032	0.0761554	0.0995167	0.0797001	0.0864863	0.0848115	0.119672	0.199694	0.0815644	0.111666	0.126898	0.0653637	0.0789666	0.058585	0.0674567	0.103669	0.140743	0.0781656	0.107396	0.0898987	0.078492	0.0853034	0.0775637	0.0616454	0.0777495	0.120985	0.102845	0.0560109	0.0975082	0.0952265	0.0589079	0.0925035	0.126469	0.0945336	0.0801815	0.0622124	0.0569818	0.0814447
CHD8	0.173517	0.217475	0.118466	0.254671	0.193009	0.170894	0.139094	0.1441	0.104	0.131541	0.115528	0.134505	0.179896	0.139939	0.167885	0.129468	0.209265	0.203702	0.140464	0.17898	0.205026	0.100323	0.139758	0.126382	0.13702	0.170141	0.20886	0.145303	0.160515	0.0886664	0.140045	0.143355	0.134963	0.113857	0.155819	0.232327	0.269276	0.128455	0.218018	0.162885	0.120653	0.169392	0.132953	0.154029	0.126671	0.100003	0.125863	0.116751
RAB2B	0.0741687	0.0987669	0.0732539	0.0534061	0.0466537	0.067545	0.0580097	0.0668095	0.0492951	0.0397355	0.0519543	0.0506784	0.081081	0.0917749	0.0434918	0.0534895	0.0738407	0.130323	0.070183	0.0930642	0.0824327	0.043855	0.0525973	0.0589851	0.0475002	0.102788	0.0737815	0.0656756	0.0507445	0.098255	0.0590864	0.0867524	0.0528321	0.0370691	0.0726957	0.0622062	0.040554	0.0528703	0.0977365	0.0593812	0.0653813	0.0397013	0.118085	0.039	0.0338625	0.040096	0.0347284	0.0267934
TOX4	0.0840356	0.0859536	0.0843016	0.11795	0.0771366	0.0882618	0.0530148	0.0856467	0.103276	0.052356	0.060595	0.0544171	0.0818519	0.115024	0.0960752	0.0888558	0.0530883	0.147173	0.109915	0.110978	0.130524	0.0715583	0.070759	0.0786243	0.05477	0.108646	0.0686408	0.0690143	0.124936	0.0636461	0.0670582	0.0881708	0.066903	0.0791869	0.0404169	0.0913573	0.109327	0.077632	0.106965	0.0820856	0.104996	0.0702005	0.112767	0.0751997	0.0620745	0.0876841	0.0708025	0.0578699
METTL3	0.0540833	0.0580056	0.0439841	0.0845397	0.064448	0.0430348	0.0867374	0.0707879	0.0693906	0.0485544	0.0389754	0.0330001	0.0598111	0.0695964	0.0488725	0.0790631	0.0483484	0.0980893	0.0705156	0.03952	0.0692447	0.0322625	0.0232961	0.0379309	0.0370113	0.0519459	0.0534703	0.04852	0.0443466	0.0741771	0.0632451	0.0628216	0.0487154	0.0604143	0.0341307	0.048332	0.0848926	0.0629144	0.0601124	0.0438142	0.0610345	0.0866521	0.0482723	0.0533584	0.0518536	0.0317509	0.0395681	0.0202848
SALL2	0.036841	0.0553548	0.0548239	0.0217482	0.082306	0.0511918	0.0232667	0.0450275	0.0736006	0.0534001	0.0503737	0.0352081	0.0670186	0.0130327	0.0584021	0.0401301	0.0367017	0.0444041	0.069663	0.0719963	0.0485951	0.018867	0.0333204	0.0608038	0.0364222	0.057168	0.0559383	0.0624297	0.0200204	0.0828669	0.0520494	0.0192929	0.0325611	0.064395	0.0351384	0.0553927	0.0654081	0.0447025	0.0815775	0.0155748	0.0388115	0.0549798	0.0201285	0.0488856	0.0131611	0.0314602	0.0367676	0.0124537
OR10G3	9.74194e-05	0	0	0.00394061	0.00239252	0	0	6.05303e-05	0.000710319	0	0.00047263	0	0	0	0.000993147	0.00139501	0	0	0	0	0	0.000349086	0.000208057	0.000593629	0.000429178	0	0	0	0	0	0	0	0.000691281	0.00118791	0	0	0	0	0	0.00105635	0.00196959	0	0	0	0	0	0.000584458	0.000126023
OR4E2	0	0.00431436	0	0	0	0	0	0	0	0	0	0	0	0	0.0016181	0	0	0	0	0	0	0.000299328	0	0	0	0	0	0.00211417	0	0	0.000201424	0	0.000475867	0	0	0	0	0	0	0	0	0	0	0	0	0	0	0
DAD1	0.0364397	0.0118559	0.0433522	0.0713858	0.0574981	0.0308964	0.0638334	0.0541409	0.0932922	0.0299008	0.029397	0.0294321	0.0370534	0.0444871	0.0455741	0.0408267	0.0453437	0.0881556	0.0444043	0.0259931	0.0467334	0.033042	0.026578	0.0371283	0.0221078	0.0252683	0.0774248	0.0667966	0.0679931	0.0273076	0.0466753	0.0398194	0.038414	0.0629187	0.0215903	0.0443321	0.0895279	0.0564358	0.0687338	0.0315505	0.0347357	0.0343269	0.0515311	0.0498149	0.0338515	0.0372588	0.0238373	0.0316942
ABHD4	0.0080076	0.00981236	0.00659235	0.0372669	0.0144003	0.0262559	0.0282451	0.0169429	0.0251132	0.0145788	0.00731886	0.0160337	0.0149266	0.00610408	0.0122961	0.0180159	0.0413671	0.033373	0.0127139	0.0128137	0.0093936	0.00971834	0.0125973	0.00536619	0.0116772	0.00662614	0.048199	0.0297994	0.0159563	0.0351463	0.0136933	0.0135277	0.0108313	0.0142398	0.0141804	0.0196291	0.0238473	0.0155194	0.0182038	0.0229044	0.00644778	0.0215936	0.0230735	0.0158597	0.020694	0.00773704	0.00634637	0.0432966
OR6J1	0.0106836	0.0020054	0.00316681	0	0	0.00358072	0.000803462	0.00515892	0.00317807	0.00732941	0.00493638	0.00646857	0.006867	0.0193428	0.0116824	0	0	0	0.00533574	0.00620689	0.00358056	0.00118264	0.00500555	0.00745282	0.0061774	0.00108167	0.00149212	0.00650694	0.0152226	0	0.00322654	0.00453532	0.0066089	0.00627176	0	0.00438647	0	0.0122032	0	0.00342294	0.00893194	0	0	0.00866729	0.0110758	0.0067484	0.00785143	0.00246247
OXA1L	0.0373512	0.0700368	0.0316976	0.0415675	0.0271691	0.0480476	0.0728268	0.0366015	0.0401257	0.0234193	0.0267408	0.0297579	0.0422228	0.0470794	0.061345	0.0826478	0.0412348	0.164103	0.0350539	0.0562912	0.047533	0.0364366	0.0358798	0.0161427	0.0295202	0.0787951	0.0512191	0.0346079	0.0221309	0.0296739	0.0240274	0.0626472	0.0445461	0.0105357	0.0192111	0.0523488	0.0574782	0.051868	0.0461299	0.0471034	0.0345101	0.0294119	0.0166164	0.0130609	0.0369131	0.0307033	0.0164813	0.033562
SLC7A7	0.00428997	0.00256661	0.00749879	0	0.00915054	0.0033981	0.00845414	0.00697151	0	0.00182597	0.00396404	0.000752746	0.00333685	0.0112801	0.017589	0.00258429	0.00579685	0	0.00499129	0.0128893	0.00812881	0.00662803	0.00388297	0.00922304	0.00519512	0.00676704	0.00840035	0.00472313	0.0238202	0.00405634	0.00487361	0.00895374	0.0039617	0	0.00252773	0.0057871	0	0.00613511	0.00416362	0.005617	0.0165923	0.00459874	0.00683042	0	0.00973983	0.00917305	0.00481719	0.0151855
MRPL52	0.0223321	0.0228827	0.0225445	0.0822824	0.0574388	0.0361204	0.0575215	0.0226831	0.0315501	0.0139612	0.01004	0.00836127	0.0170071	0.0110853	0.0154695	0.0115365	0.0418369	0.0334157	0.0232147	0.0223361	0.0203376	0.0127919	0.0107102	0.0224068	0.0102745	0.0123023	0.0557251	0.0340887	0.0510378	0.021756	0.0237292	0.026151	0.0187368	0.0448321	0.0179742	0.0162541	0.0529034	0.0221091	0.0656907	0.0286753	0.0215135	0.0349255	0.0209696	0.0485196	0.0330068	0.0139503	0.0101011	0.0112354
MMP14	0.00648822	0	0.00899096	0.0218725	0	0.00631984	0.0151225	0.0112453	0.0156328	0.00126844	0.00410304	0.0025527	0.00474915	0.00575874	0.0263901	0.0277337	0.0129197	0.00876869	0.00511957	0.0176819	0.00415711	0.0177207	0.00157512	0.0029437	0.00397264	0.0057052	0.00978944	0.00954765	0.00243568	0	0.00631526	0.014914	0.00632395	0.000620298	0.001114	0.0231518	0.0375065	0.011733	0.0135653	0.00743605	0.00204868	0.00149318	0.00868435	0.000182513	0.000145877	0.00881817	0.00396463	0.00188846
LRP10	0.0222739	0.0542622	0.0401116	0.027184	0.0381155	0.0426214	0.0542569	0.0483614	0.0398369	0.0333914	0.0411818	0.0517562	0.0454094	0.0395949	0.0477912	0.0442846	0.0997986	0.0487526	0.0463259	0.0262268	0.0498529	0.0557749	0.0464574	0.040376	0.0315755	0.044435	0.114639	0.0726788	0.0646964	0.0583719	0.0517288	0.0675435	0.0480926	0.0478631	0.0576013	0.0532393	0.14991	0.0639148	0.130041	0.0875639	0.0328652	0.0411041	0.167808	0.0275918	0.0267477	0.0651946	0.025396	0.0930754
REM2	0	0.00775806	0.000734921	0	0.00812034	0.00165247	0.000358838	0.00168918	0	0	0.000765003	0	0.00114893	0	0.0028332	0	0	0	0.000377199	0.000549274	0.00336847	0.000290362	0.00281464	0	0.000456279	0.00350522	0	0	0	0	0.000219693	0.00189551	0.0020533	0	0	0	0	0	0.00226786	0.00948273	0	0	0	0.00353875	0.000178733	0.000501736	0	0.00106403
RBM23	0.0613596	0.0463083	0.0713852	0.0814495	0.0634686	0.0825858	0.100828	0.0757143	0.0811102	0.0522673	0.0632394	0.0599269	0.0780007	0.127211	0.098157	0.105634	0.0731013	0.190353	0.0874015	0.0696162	0.114432	0.0597105	0.0589251	0.0682616	0.085484	0.0851427	0.0872655	0.064506	0.0541702	0.0600532	0.0638876	0.0871643	0.0745331	0.080523	0.0393282	0.104232	0.0967513	0.0960514	0.145537	0.0770637	0.0774853	0.040767	0.0832399	0.105508	0.0585635	0.0443347	0.0536304	0.0557621
PRMT5	0.0284259	0.0286512	0.0184265	0.0249919	0.00311039	0.0213555	0.042411	0.0293781	0.00117904	0.0178514	0.0183271	0.0120919	0.0226871	0.0118045	0.0197774	0.0230058	0.0250585	0.0331026	0.0252128	0.0227982	0.0214752	0.019658	0.0237271	0.0160826	0.0245689	0.0357898	0.0364622	0.0322694	0.0237255	0.0185363	0.0193302	0.032787	0.0192074	0.0157626	0.0105777	0.0392091	0.0696034	0.0218568	0.0489191	0.0200417	0.00875219	0.0016201	0.0177856	0.0167464	0.0170983	0.0159257	0.0113812	0.0156147
HAUS4	0	0.010741	0.00162414	0	0.00234179	0.000674147	0.00240231	0.00124651	0	0	0.000333323	0.000268353	0.00505145	0	0.000424499	0.00439174	0	0	0.00221474	0.00233695	0.00434764	0.000263311	0.000514977	0.0012922	0.00184354	0	0	0.00309254	0.00464678	0	0.00252664	0.0011047	0.000471508	0.00121278	0	0	0	0	0	0.0039757	0.00126326	0	0.00896833	0.00283437	0	0.00312269	0.000751863	0.000526833
AL132780.3	0.00221392	0	0.0100611	0.00183405	0.00235534	0.00401186	0.0400069	0.00388619	0.00117904	0.00179945	0.00366604	0.00351927	0.00651412	0.0108691	0.00529598	0.00814998	0.00415305	0.00196844	0.0076288	0.00626325	0.0103919	0.00194907	0.00304799	0.00405386	0.00625601	0.000550858	0.0041789	0.00226083	0.00852756	0.00658779	0.00256276	0.00459015	0.00511954	0.0180966	0.00569724	0.0100743	0.0101612	0.0167092	0	0.00469946	0	0	0.00396332	0.0047209	0	0.00382051	0.00208423	0.00262597
C14orf93	0.0195206	0.0456787	0.0443787	0.0358992	0.0448599	0.0595253	0.0452149	0.0307757	0.0224655	0.0360432	0.0298711	0.0362593	0.0380473	0.0720034	0.0280692	0.0455727	0.0529151	0.0351045	0.0443521	0.0416387	0.0686043	0.0187491	0.0302781	0.0271653	0.0315332	0.043616	0.0473342	0.0472649	0.0380624	0.0431701	0.0489751	0.0207081	0.0330307	0.0607596	0.0321864	0.0392182	0.0197292	0.0389053	0.0445699	0.0390067	0.0357053	0.0267681	0.0521599	0.0295258	0.0628647	0.0316088	0.031284	0.0152882
PSMB5	0.0614155	0.107609	0.0382196	0.201464	0.0560295	0.063867	0.0950063	0.0684391	0.0173784	0.0369513	0.0367174	0.0483581	0.0760214	0.0683203	0.0944428	0.0493233	0.0780353	0.0816676	0.0625973	0.0683979	0.0838472	0.042598	0.0487944	0.0343855	0.0345607	0.0831026	0.101979	0.068652	0.0589615	0.0792303	0.0582483	0.0661183	0.0538455	0.0553292	0.0340853	0.0576959	0.12469	0.0488092	0.122494	0.075417	0.0666562	0.0257699	0.0761607	0.0726863	0.0761242	0.0487493	0.0262966	0.0376465
CDH24	0.0285076	0.0367544	0.0273233	0.0426741	0.0936615	0.033929	0.0598767	0.0256367	0.0339074	0.0233602	0.0113856	0.0159342	0.0340248	0.0247262	0.0562484	0.0664218	0.0577761	0	0.0353235	0.0642004	0.068371	0.00772385	0.0115814	0.0185003	0.0110396	0.036612	0.0440177	0.0298854	0.0478764	0.0274553	0.0253404	0.012653	0.0314689	0.0202268	0.0229722	0.0514612	0.0492602	0.0340236	0.0431442	0.0261105	0.0262213	0.0233236	0.0101071	0.0456059	0.0249495	0.0113659	0.0216308	0.00642819
ACIN1	0.174328	0.21876	0.122903	0.246425	0.263373	0.197937	0.232629	0.155564	0.127837	0.11771	0.104432	0.141552	0.211229	0.18747	0.197969	0.187449	0.192645	0.166212	0.166443	0.250932	0.234412	0.0956982	0.17717	0.110573	0.141794	0.172156	0.296419	0.20525	0.232552	0.159045	0.138088	0.1527	0.1466	0.115516	0.150883	0.205831	0.290387	0.155622	0.278082	0.147363	0.160123	0.164662	0.171979	0.242059	0.215709	0.0833621	0.103069	0.13274
C14orf119	0.0181084	0.00820196	0.0156671	0.00955905	0.0195679	0.00538144	0.0443282	0.0104244	0.00995492	0.0100768	0.0119719	0.00342786	0.01243	0.0177718	0.012475	0.0141664	0.0156698	0.00740729	0.0183188	0.00933565	0.0126522	0.0218429	0.00826042	0.0196671	0.00872903	0.0243838	0.0149866	0.00869459	0	0.0157634	0.0150566	0.0213728	0.0101839	0.0305306	8.78284e-05	0.0273415	0.0150943	0.0340427	0.0200979	0.0206944	0.0163818	0.0315695	0.0151991	0.0102318	0.0233724	0.00939208	0.0119312	0.0278094
LMLN2	0	0.00253727	0.000704595	0.00424576	0	0	0	0.000530483	0	0	0.000361787	0.000675852	0	0	0	0	0	0	0	0	0	0	0	0	0	0	0	0	0	0	0	0	0	0.00304357	0	0	0	0	0	0	0.000983015	0	0	0	0.000712622	0	0.000201543	0
SLC7A8	0.0220786	0.0213114	0.00939985	0.0437942	0.0214848	0.0252563	0.0212926	0.0188491	0.0348318	0.0073515	0.00882338	0.0162316	0.0238347	0.0231827	0.014003	0.00601122	0.00989033	0	0.0128911	0.01663	0.0222096	0.0113341	0.0148524	0.00947419	0.0114282	0.0268956	0.0274448	0.0270358	0.0166818	0.00168354	0.0202905	0.0192797	0.0178773	0.00403437	0.00697474	0.00964888	0.0525368	0.0142559	0.0238448	0.00749399	0.00725673	0.0163992	0.0222752	0.0174691	0.0102312	0.00484529	0.00620851	0.0184577
RNF212B	0.00933985	0.0303329	0.0342945	0.0144776	0.0481858	0.030193	0.00269185	0.0156663	0.0147789	0.00875074	0.0227675	0.00793434	0.00776943	0.0872254	0.0212938	0.0340455	0.00758046	0.0505029	0.0418889	0.014268	0.0285814	0.0111305	0.00288361	0.0241113	0.0038449	0.00421327	0.00693979	0.0256331	0.0899321	0.024525	0.00785191	0.0377883	0.0104418	0.0190369	0.008405	0.0189419	0.0249224	0.00459373	0.00541091	0.00237417	0.035045	0.0144824	0.0453467	0.00986058	0.00716976	0.0316191	0.023308	0.00322982
HOMEZ	0.0391129	0.0376318	0.0342372	0.00596338	0.00713676	0.0324551	0.0194302	0.0441407	0.0251941	0.0366226	0.035834	0.0358451	0.0424172	0.0381319	0.0415953	0.0298302	0.0606219	0.0815228	0.0457674	0.0447244	0.0341901	0.025252	0.0322964	0.0459849	0.0453768	0.0329299	0.0444737	0.0344099	0.0675144	0.0311317	0.0399012	0.0388258	0.0303678	0.0405759	0.0287842	0.0409942	0.0757028	0.029179	0.0455597	0.0321309	0.0291023	0.0206314	0.0225895	0.0534585	0.0559421	0.0286914	0.0204966	0.0118873
PPP1R3E	0.0396464	0.0450351	0.0371403	0.0666102	0.0352219	0.0556628	0.0704866	0.0862814	0.0590257	0.0588773	0.0497359	0.0861909	0.054711	0.0465633	0.0854034	0.0666975	0.0816851	0.0749073	0.0700731	0.0634458	0.100797	0.0330955	0.0566592	0.0507537	0.0403884	0.0775196	0.0278719	0.0526985	0.0991734	0.0269821	0.0707252	0.0607518	0.0561105	0.0615484	0.0407742	0.054323	0.14456	0.101131	0.0721075	0.0512129	0.045003	0.0460075	0.0441676	0.0327834	0.0909387	0.0555671	0.0489674	0.0274293
BCL2L2	0.00497602	0.0104774	0.012801	0.0222182	0.00744387	0.0270564	0.00507435	0.0096654	0.00241807	0.00769741	0.0163574	0.0100833	0.0112216	0.0059368	0.00734012	0.00832913	0.00422985	0	0.0199414	0.0109793	0.00812627	0.0109468	0.00349555	0.015713	0.00848413	0.00709462	0.00604307	0.0142577	0.0403411	0.029596	0.0123165	0.010557	0.00717762	0.0112503	0.00426835	0.00231115	0.0113076	0.0234793	0.0223498	0.00963483	0.0104022	0.0054424	0.00675802	0.000899616	0.00555317	0.0191927	0.0101011	0.00878036
BCL2L2-PABPN1	0.112311	0.0823015	0.0440728	0.0630177	0.0536037	0.0787708	0.0590297	0.0443985	0.0335729	0.0479063	0.0548717	0.0638326	0.0463355	0.0374074	0.0577352	0.0396676	0.0609777	0.0706113	0.0649016	0.0708625	0.0554472	0.0458551	0.0483974	0.06071	0.0342697	0.0948345	0.109501	0.0497898	0.0516998	0.100331	0.0446369	0.0463355	0.054244	0.0496393	0.0444974	0.0569446	0.0993684	0.0547237	0.0700409	0.0609583	0.0534715	0.0274416	0.0533085	0.0568041	0.0571768	0.0543576	0.0414973	0.0273322
PABPN1	0.17871	0.314166	0.118382	0.318615	0.337233	0.299798	0.157348	0.183699	0.152971	0.116442	0.103594	0.164734	0.173897	0.104491	0.167174	0.208864	0.111454	0.199396	0.193383	0.311709	0.328477	0.0797548	0.0867908	0.126394	0.128724	0.223769	0.216189	0.219903	0.246208	0.218041	0.132567	0.165775	0.190502	0.147969	0.120413	0.300656	0.412762	0.150145	0.166007	0.138387	0.131732	0.107927	0.198358	0.191602	0.1661	0.0903947	0.0893065	0.0319464
SLC22A17	0.149671	0.191874	0.102744	0.171858	0.260739	0.246515	0.294424	0.202365	0.130043	0.0913289	0.0658189	0.0939548	0.171295	0.168575	0.190017	0.130593	0.294997	0.213048	0.167741	0.209703	0.170228	0.0628691	0.0750137	0.0691776	0.144535	0.222316	0.357908	0.201583	0.285174	0.161397	0.15607	0.146833	0.177652	0.111499	0.0852375	0.164086	0.415831	0.161173	0.391373	0.136342	0.0872975	0.120497	0.218462	0.195519	0.158939	0.0778475	0.0573149	0.0571801
EFS	0.0529297	0.0841356	0.048636	0.0657433	0.0783577	0.0850871	0.0232134	0.056218	0.0691067	0.0297493	0.030509	0.0438593	0.0662743	0.0736514	0.0532841	0.0808793	0.0402612	0.0221817	0.0584673	0.0762374	0.0887242	0.0266351	0.0380415	0.0449641	0.0477223	0.075797	0.022143	0.0298032	0.0393308	0.0613561	0.0361746	0.041097	0.0447624	0.0338054	0.0269872	0.0355785	0.0557192	0.0349288	0.0275518	0.0349047	0.0578231	0.0290915	0.0656779	0.0571802	0.024363	0.035441	0.0281188	0.0118097
CMTM5	0.0193692	0.0195405	0.0204484	0.0430555	0.031424	0.0307145	0.0149719	0.0258403	0.00634486	0.0112263	0.0155957	0.0112765	0.0178829	0.0197614	0.0183938	0.0357986	0.0194303	0.0417993	0.0212036	0.0354038	0.0115689	0.00568864	0.0146372	0.0192211	0.00759635	0.0381915	0.0280923	0.0108654	0.0430243	0.0398796	0.0206219	0.0224467	0.0141063	0.0194088	0.0155479	0.0361315	0.0067209	0.00770807	0.0151073	0.011939	0.0224098	0.00167346	0.0318346	0.0248245	0.0313553	0.00699651	0.0108081	0.00452029
MYH6	0	0	0	0	0	0	0	0.000341561	0	0	0.000276049	0.000434776	0	0	0.000904908	0	0	0	0	0	0	0	0	0.000487294	0.000222255	0.000748717	0	0.000403036	0	0.00600043	0	0.000882319	0	0	0	0	0	0	0	0	0.00259152	0	0	3.66324e-05	0	0	0.000921665	0.00010149
MYH7	0	0	0.000233126	0	0	0.000872775	0.00771872	0	0	0	0	0	0	0	0.00167868	0	0	0	0	0	0	0	0	0.000648036	0.00013208	0	0	0	0	0	0.000330496	0.000380264	0.000891731	0	0	0	0.0108434	0	0.00256006	0.00677072	0.00436997	0	0	0	0	0.00116898	0	0.00768214
NGDN	0.0428574	0.0373832	0.0349832	0.035708	0.0635309	0.0290734	0.0595846	0.0335585	0.0468855	0.0287641	0.0244926	0.0320717	0.0444995	0.0680657	0.0500512	0.0440358	0.0299595	0.0351045	0.0332023	0.0305379	0.0405989	0.0199791	0.0291697	0.0300751	0.0253581	0.0551558	0.023704	0.0289594	0.0667439	0.0342176	0.026779	0.0366454	0.0312146	0.0224896	0.0569472	0.0448622	0.0630315	0.0261978	0.0381798	0.0225678	0.0370578	0.0510445	0.0565376	0.0392692	0.0244946	0.0114266	0.0207175	0.0608816
ZFHX2	0.0880374	0.15106	0.155638	0.172461	0.19095	0.112953	0.151549	0.138866	0.179032	0.110018	0.102669	0.0994727	0.108459	0.125134	0.152708	0.174233	0.204067	0.283773	0.168425	0.150857	0.183993	0.101486	0.136085	0.124123	0.0932981	0.124568	0.148687	0.125447	0.260567	0.169966	0.124206	0.12527	0.130993	0.152902	0.0951205	0.160378	0.295343	0.120255	0.182532	0.148238	0.15059	0.120632	0.146691	0.123839	0.135106	0.129727	0.120967	0.0812078
THTPA	0.0149872	0.0292922	0.014059	0	0.0407451	0.00948716	0.0377076	0.0200729	0.0321397	0.0119724	0.0147121	0.0101937	0.0238877	0	0.0120757	0.0141545	0.0154167	0	0.0247344	0.0190285	0.025908	0.00926321	0.00878774	0.019292	0.018206	0.0237266	0.0186989	0.0271483	0.00973219	0.0390627	0.018324	0.0226917	0.0179652	0.0154541	0.00807624	0.0375154	0.0343242	0.0191859	0.00787617	0.0145801	0.0162135	0.00790816	0.0225741	0.0179381	0.0116912	0.00983198	0.0124918	0.0063021
AP1G2	0.0459997	0.0767898	0.0248444	0.0683665	0.051708	0.0447302	0.0526566	0.0501942	0.0308722	0.0136857	0.0156151	0.0280962	0.0542818	0.0547343	0.0314796	0.021617	0.0579757	0.0851215	0.025613	0.0429389	0.0242645	0.0117999	0.0153021	0.0184741	0.0285669	0.0486971	0.0607013	0.0334142	0.0491056	0.0566662	0.0484422	0.0465784	0.0397809	0.0266179	0.032011	0.0571845	0.0649245	0.0303696	0.0631459	0.0285903	0.0240729	0.00587306	0.0393422	0.0257611	0.0292333	0.0159486	0.0104108	0.00706058
JPH4	0.0369506	0.0338504	0.0189359	0.0560276	0.013321	0.0409877	0.0681188	0.0367986	0.0144532	0.0130053	0.00905554	0.0126443	0.0216879	0.0368194	0.0246037	0.0385251	0.0358519	0.031257	0.0104675	0.0320835	0.037407	0.00912429	0.0345959	0.0135876	0.041795	0.0747407	0.0776871	0.0349531	0.0294155	0.0195181	0.0397242	0.0340096	0.0302692	0.0112892	0.0212182	0.0538639	0.015953	0.0154649	0.111238	0.0128932	0.0180515	0.00471429	0.021141	0.0181415	0.0233045	0.00735246	0.0118143	0.0090671
DHRS2	0	0	0	0	0	0	0	0	0	0	0.000350545	0	0	0	0	0	0	0	0.000613537	0	0	0	0	0	0	0.000740808	0	0.000486062	0	0	0.00140061	0	0	0	0	0	0	0	0	0.000403172	0	0	0	0.00217636	0	0	0	9.75025e-05
DHRS4	0.00704785	0.0213416	0.00993148	0.0104158	0.00623649	0.0223472	0.0256355	0.0201796	0.00879188	0.0143046	0.0151888	0.0173995	0.0160177	0.0134281	0.0211505	0.013733	0.0178671	0.114987	0.0300669	0.0165337	0.00956321	0.0148673	0.0210204	0.0105002	0.00331431	0.00884465	0.0230364	0.0185764	0.00250798	0.0190682	0.0196387	0.0199842	0.0202607	0.0158373	0.0119249	0.0222896	0.0221008	0.0239412	0.00637726	0.0222621	0.0179992	0.00962474	0.0156902	0.0246654	0.024138	0.00792505	0.0144102	0.00752008
DHRS4L2	0.0314879	0.0762083	0.0399696	0.0464435	0.0524078	0.0571262	0.0612605	0.029745	0.0213039	0.0289651	0.0240136	0.0368478	0.0539824	0.0372562	0.0679314	0.066759	0.0951869	0.195832	0.0388328	0.035576	0.045579	0.0226561	0.0298058	0.0529811	0.0240878	0.0454249	0.0721848	0.0402883	0.105385	0.00533337	0.0396714	0.0410652	0.0331729	0.0612769	0.0313442	0.0905747	0.0223844	0.0385136	0.0550292	0.0297187	0.0602931	0.0369613	0.0184835	0.0463226	0.0385902	0.0471259	0.0338244	0.0261242
CARMIL3	0.00390131	0.0282262	0.00906652	0.0384916	0.0314615	0.0205447	0.0133569	0.0194114	0.00275566	0.00968826	0.0155142	0.00776281	0.0152197	0.00940827	0.0255763	0.0158522	0.0316452	0.00196844	0.0185618	0.0284039	0.0283142	0.00373903	0.00972012	0.019211	0.0242268	0.0227287	0.0181879	0.0267475	0.0146397	0.0379851	0.0213004	0.0194409	0.0192403	0.0165254	0.00269611	0.0261386	0.0366939	0.0325694	0.0279191	0.00420219	0.0149734	0.00825477	0.0177158	0.00481216	0.0238537	0.0191125	0.00969004	0.013837
CPNE6	0.032348	0.101068	0.0183905	0.0237363	0.0458175	0.0464994	0.119987	0.0239075	0.0167925	0.0281971	0.0209688	0.0265532	0.0486141	0.0191073	0.0339692	0.0695568	0.0570394	0	0.0221831	0.0649828	0.0513984	0.0153031	0.0190942	0.0215451	0.0489995	0.0338544	0.134717	0.0470109	0.0308596	0.0537233	0.0465721	0.0244717	0.047993	0.0558812	0.0367256	0.0554587	0.0469663	0.0660657	0.0814654	0.0166246	0.00521011	0.0534441	0.0209807	0.0537836	0.0677277	0.0172656	0.0112979	0.00899891
NRL	0.0234725	0.0234596	0.0215243	0.0376195	0.0172698	0.0258896	0.0400114	0.0257478	0.0204061	0.020616	0.0195557	0.0297271	0.0309976	0.036587	0.0318537	0.0175609	0.0289283	0.0519849	0.0313646	0.0248225	0.0168051	0.0286404	0.0214848	0.0206162	0.0204263	0.0454448	0.020607	0.0225825	0.0390552	0.0184206	0.0148034	0.0264621	0.0252722	0.0329297	0.023159	0.0304622	0.0541271	0.0152035	0.0370359	0.0286658	0.0262228	0.0409666	0.0372023	0.00745515	0.0271705	0.0189969	0.0226962	0.014956
PCK2	0.0122418	0.00560648	0.00463649	0.00753958	0.00804164	0.00798814	0.0430244	0.0104539	0.0177737	0.00607697	0.0057323	0.0109595	0.0119253	0.00829494	0.00745162	0.00387204	0.0254891	0.00196844	0.00698281	0.00308382	0.00128764	0.00272449	0.0048734	0.00495705	0.00898314	0.00485332	0.0151692	0.0101365	0.0102547	0	0.0103031	0.0108554	0.00389735	0.00134923	0.0113134	0	0.0301474	0.00263981	0.0215435	0.0149043	0.00713792	0.0045437	0.00671472	0.000884434	0.00371973	0.0214461	0.00356058	0.0229309
DCAF11	0.00278372	0	0.00795909	0	0	0.000206308	0.00893027	0.00653583	0.00666102	0.00542952	0.00911085	0.00423743	0.00577349	0.0116936	0.0108778	0.0126969	0.0082314	0.0389556	0.00977142	0.00707604	0.00846561	0.00643738	0.00328309	0.0146508	0.00560065	0	0	0.000875673	0.0113202	0	0.00843031	0.00798428	0.00720267	0.0190476	0.00562412	0.0145475	0.00907715	0.0137091	0.014519	0.00847294	0.0024919	0.0146231	0	0.00241876	0.00903022	0.00653964	0.00414237	0.00796235
AL136295.3	0.00475532	0.00403824	0.011687	0.00974056	0	0.0113484	0.00562705	0.00860884	0.00223766	0.0046178	0.00721326	0.00790042	0.00903255	0.0147794	0.00172537	0.0212891	0.00710465	0	0.00754013	0	0.00809882	0.0027362	0.00365595	0.00669744	0.00140829	0.00496254	0.00533791	0.00143876	0.0149649	0.013109	0.00342591	0.00125946	0.00683397	0.00321375	0.00116249	0.0140895	0	0.00851576	0.0128839	0.00630971	0.00496426	0	0.00540011	0.00176222	0.00246692	0.000711818	0.00399284	0.00563354
FITM1	0.00738326	0.00899153	0.000706558	0.0293126	0.00100256	0.00657988	0.000964177	0.00492971	0.00160601	0.00192345	0.000976339	0.00385833	0.0024229	0	0.0051423	0.00291023	0.00528639	0	0.00178895	0.00294476	0.00432412	0.000783648	0.00183765	0.000279493	0.00524093	0.00780597	0.00625198	0.0101797	0	0	0.0027926	0.00300213	0.00533075	0	0	0.00471092	0	0.00764363	0.00369219	0.00185646	0.00547173	0.00543398	0	0.00429677	0.00816699	0.000634249	0	0.00249987
PSME1	0.0272137	0.0236134	0.0176181	0.0182565	0.00218483	0.00664921	0.0180078	0.0182274	0.0257294	0.00274229	0.00696852	0.00530982	0.0122419	0.00486359	0.012359	0.01655	0.0241347	0.0654809	0.0143115	0.00999791	0.038911	0.0100556	0.00405043	0.00921663	0.0149515	0.0396781	0.0157164	0.00956366	0.0200786	0.015056	0.0152199	0.00932346	0.014796	0.0143689	0.00520515	0.00829198	0.0659478	0.00947232	0.00917984	0.012979	0.00382934	0.0159778	0.0254645	0.0208162	0.0233463	0.00577011	0.00797804	0.00693013
EMC9	0.027991	0.0469545	0.0094279	0.0138076	0.0147473	0.0355245	0.0150308	0.020619	0.00548989	0.0036848	0.0081656	0.0109279	0.00868561	0.0230828	0.0251993	0.0469454	0.0248669	0	0.0151169	0.0179272	0.0278526	0.0100763	0.00871621	0.0159003	0.0280199	0.0158464	0.0260576	0.0249806	0.0201021	0.0200115	0.00876227	0.0140765	0.0223191	0.006449	0.00605117	0.0145758	0.0136612	0.0137882	0.0312592	0.00804489	0.0140933	0.0300023	0.0219605	0.0107616	0.0120052	0.00855742	0.00522982	0.00996582
PSME2	0.0208498	0.0884298	0.0147296	0.0256147	0.0346162	0.0543011	0.0117093	0.0155515	0.00718758	0.0107868	0.00546982	0.0139819	0.00841943	0	0.0126634	0.0323853	0.0241461	0	0.0157535	0.0158123	0.0223545	0.00841881	0.00612744	0.00875599	0.0139914	0.0245772	0.033905	0.0230401	0.0282069	0.0273069	0.0105269	0.0149085	0.0121593	0.00521605	0.0137075	0.00494828	0	0.0111615	0.0181993	0.0169129	0.0127621	0.0201998	0.00928557	0.0183902	0.0181234	0.00475896	0.00760028	0.020188
RNF31	0.000271144	0	0.00153512	0	0	0.00255596	0	0.00259443	0.00117904	0.00195493	0.00160717	0	0.00215431	0	0.00097235	0.0100502	0	0	0.0014654	0	0	0.000927066	0	0.00240987	0.000478426	0	0	0	0.00416095	0	0.0016476	0.00459302	0.000487709	0.00381761	0	0.00437675	0	0.00145436	0	0.00154791	0.00138748	0.00267731	0.0183924	0.000766712	0.00203525	0.00153135	0.00141331	0.00454615
AL136295.5	0.00322287	0.00184392	0.00172628	0	0	0	0.00609178	0.00622842	0	0.00239188	0.00148541	0.00223872	0.00782144	0.00405273	0.00382531	0.00517134	0.00295907	0	0.00235655	0.00330412	0.00824704	0.00230067	0.00816843	0.00065206	0	0.00561699	0.00784734	0	0	0	0.00520997	0.00407002	0.00194037	0.00165126	0.00152466	0	0	0.00512539	0.00151673	0.00354062	0.00223656	0.0146263	0.00531422	0.000617714	0.00195893	0	0.00266748	0.00568029
REC8	0.0165617	0.028926	0.0172109	0.0139703	0.0279361	0.0290145	0.0165675	0.0242186	0.0284619	0.00579068	0.0113206	0.0146096	0.0210968	0.0209137	0.0304895	0.0366958	0.0194318	0.00842354	0.0178149	0.0169559	0.0275872	0.012567	0.00751485	0.0114445	0.00688305	0.0115372	0.0158792	0.0178437	0.0203467	0.0264557	0.0104617	0.0323168	0.0110442	0.0130104	0.00448843	0.0277533	0.0152835	0.00620375	0.0133642	0.00952339	0.0196312	0.0106561	0.0153987	0.0144324	0.0169165	0.0087426	0.00645841	0.00521548
IPO4	0.00575347	0	0.00208133	0	0.00420857	0.00333012	0	0.00398022	0	0.00223074	0.00398516	0.00206117	0.00634394	0	0.00349796	0	0.0200084	0	0.00940859	0.00627816	0.0266981	0.0048314	0.00384297	0	0.000665067	0	0.00847359	0.0035126	0.0164892	0.00852953	0.000992088	0.00906304	0.00380722	0	0.00061719	0	0.00744327	0.00198802	0.00374007	0.000228877	0.00383137	0	0	0.00298772	0.00655746	0.00174479	0.00191168	0.003527
AL136295.1	0.0529937	0.0309464	0.0604906	0.0281259	0.031604	0.0282717	0.0653533	0.0579019	0.0351942	0.0413509	0.034855	0.0357549	0.0489244	0.051461	0.0435138	0.0461207	0.0815962	0.00196844	0.0708323	0.0397378	0.0671198	0.0365961	0.0392553	0.0306368	0.0289274	0.0257686	0.0492342	0.0385401	0.09	0.0342602	0.028584	0.045628	0.043408	0.0390273	0.0227654	0.0563073	0.0958499	0.0584037	0.0951809	0.0410717	0.0480029	0.029671	0.0677883	0.0457109	0.0518086	0.0352056	0.0328117	0.0358031
TSSK4	0	0	0	0	0	0	0	0.000576172	0	0.000411023	0.000127288	0.000409432	0	0	0.00293697	0	0	0	0	0	0	0	0.000637475	0	0	0	0	0	0	0	0.000899873	0.00147955	0	0	0	0	0	0	0	0	0	0	0	0	0	0	0.000290046	0.000319581
CHMP4A	0.002187	0	0	0	0	0	0.00244282	0.00261329	0	0.000329821	0.000390662	0	0	0	0	0	0.00208214	0	0.00132946	0	0	0.000191113	0	0	0.00103381	0	0	0	0	0	0	0	0.000270231	0	0.00156032	0	0.0128739	0.000670774	0	0.00161751	0	0	0	0	0	0	0.000340753	0.000471359
MDP1	0	0	4.75073e-05	0	0	0.00190858	0	0.000159997	0.00156641	0.0010254	0	0	0	0	0	0.00285787	0	0	0.000156638	0	0.00266916	0	0.000384932	0.00533178	0	0	0	0.00112453	0.00585247	0	0.000275426	0.00155906	0.00163832	0	0	0	0	0	0	0	0	0.00234117	0	0.00640392	0	0	0	0.000532267
NEDD8-MDP1	9.74194e-05	0	0	0	0	0.00127747	0	0	0	0	9.4305e-05	0	0	0	0	0	0	0	0	0	0	0.000596292	0	0	0	0	0	0.00131934	0	0	0	0	0	0	0	0	0	0	0	0.000288822	0	0	0	0	0	0	0.000145668	0
NEDD8	0	0	0.000259168	0	0	0.00179523	0	0	0	0	0.000111448	0	0	0	0	0	0	0	0.000594169	0	0	0	0	0	0.00047588	0	0	0.000297673	0.00594457	0	0	0	0.000270565	0	0	0	0	0	0	0	0	0	0	0	0	0	0	0
GMPR2	0.0212598	0.0504107	0.0220507	0.0094323	0.0296007	0.0365203	0.0365633	0.0286483	0.017309	0.0202349	0.0162652	0.0165201	0.0356784	0.031051	0.0240959	0.037579	0.0275751	0.0785062	0.0266852	0.0235662	0.0164945	0.0131199	0.0182127	0.0199363	0.0120184	0.0382089	0.0173091	0.0378758	0.0234777	0.0446774	0.0201763	0.0177017	0.0192908	0.0236643	0.026368	0.0443877	0.0475151	0.0158203	0.0378802	0.0189404	0.0175507	0.0280557	0.0272516	0.0277933	0.0230377	0.0171733	0.0116834	0.0155087
TINF2	0.00833811	0.0321181	0.0168857	0.00448115	0	0.0225286	0.00727617	0.0221147	0.00224899	0.00877832	0.0104086	0.00499014	0.0129455	0.0382605	0.0104546	0.0171814	0.0167076	0.0455343	0.0237974	0.00302759	0.0160481	0.0133545	0.00746489	0.0100691	0.01813	0.00728795	0.0209558	0.0122798	0.0135239	0.0120089	0.0159425	0.0130819	0.0118701	0.00761343	0.00595677	0.0140296	0.0191905	0.00836554	0.031047	0.0148613	0.0100866	0.0111559	0.0337375	0.0147485	0.0106458	0.00926013	0.00466826	0.0108366
TGM1	0.00535366	0.0105434	0.00226544	0.00461703	0.00469629	0.0027059	0.00309191	0.00458467	0.000710319	0.00226988	0.00361622	0.00514609	0.0063777	0.00479242	0	0.00458536	0.0104849	0	0.00425334	0.00855828	0.00103106	0.00351326	0.00225675	0.0010873	0.00564696	0.00168153	0.00940744	0.00701476	0.00296149	0	0.00493361	0.00978529	0.00857134	0.0114395	0	0.00198796	0.0112945	0.00972784	0.00329836	0.00421747	0.00152283	0	0.00619092	0.00672757	0.0105728	0.000813775	0.00533785	0.000795535
RABGGTA	0.0173857	0.0338701	0.0155418	0.0109041	0.0167621	0.0184108	0.0145948	0.0173636	0.00860072	0.00545026	0.0102778	0.0130459	0.0249922	0.0274074	0.0133003	0.0298473	0.0190073	0.033161	0.0127235	0.00642861	0.0136893	0.00296429	0.00791764	0.00499603	0.0141151	0.00317177	0.0249456	0.0100801	0.0161517	0.0138877	0.0220554	0.0172413	0.0133391	0.00236074	0.00668894	0.0328054	0.0618993	0.0120219	0.0689763	0.0170612	0.016295	0.00337162	0.0231429	0.00596659	0.00502869	0.00494568	0.00294153	0.00149875
DHRS1	0.0205186	0.0228981	0.029541	0.0845121	0.0188637	0.0324017	0.0220569	0.0308955	0.0235807	0.0212692	0.0204551	0.0155744	0.0279689	0.0350721	0.0366342	0.0488415	0.0258231	0.133426	0.0272597	0.0291906	0.050419	0.0175703	0.0139225	0.028657	0.0305818	0.0304019	0.026665	0.0409947	0.0457913	0.0443353	0.0342418	0.0388871	0.0229733	0.0236537	0.0253348	0.0359428	0.0277907	0.0318073	0.0104581	0.0280821	0.0258748	0.025513	0.00920286	0.0208098	0.0175074	0.0157281	0.0100807	0.00728345
NOP9	0.000474932	0	0	0	0	0.000453291	0	0.000234888	0	0	0.000114786	0.000518139	0	0	0.00468428	0	0.00148367	0	0.00147177	0.00151943	0.00114102	0.00123355	0.00138164	0.00314087	0.00114343	0	0.000641567	0.000455982	0	0.00639626	0.00190629	0	7.75794e-05	0	0	0.00194192	0	0	0	0.0018337	0.000429746	0	0	0	0	0.00159915	0.000500011	0.00224897
CIDEB	0.00177272	0	0.000482511	0	0.00166022	0	0	0.000620549	0	0.000396001	0.000623344	0	0	0	0	0	0.000499998	0	0.00226869	0	0	0.000481878	0	0.000555673	0	0	0	0.00131748	0	0	0	0	0.000765564	0	0	0	0	0	0	0.000529866	0.00188304	0	0	0	0	0	0.000918385	0
LTB4R2	0	0	0	0	0	0	0	0	0	0	0.000360568	0	0.000620164	0	0	0.00399291	0	0	0	0	0	0	0	0	0	0	0	0	0	0	0	0	0	0	0	0	0	0	0	0	0	0	0	0.00581268	0	0	0	0.000257403
LTB4R	0.0113756	0.0141152	0.00440067	0	0.00954449	0.00709868	0	0.00965371	0.00950382	0.00252458	0.002197	0.00279365	0.00403505	0.00202621	0.0106651	0.00435952	0.00499139	0	0.00263378	0.0138445	0.00972201	0.00409445	0.000475531	0.00190835	0.00486241	0.00304928	0.00753117	0.00385279	0	0	0.00488742	0.0031225	0.00247901	0.00197719	0	0.0100223	0.0359194	0.00109457	0.0079464	0.0176518	0	0.00565233	0	0.000865093	0.00769976	0.0054976	0.00385128	0.0017613
ADCY4	0	0	0	0	0	0.00694583	0.00240697	0.00018842	0	0	0	0	0.000121651	0.00121238	0.000605517	0	0	0	0.00089112	0.00115473	0.00479703	0	0	0.0013291	0	0	0	0.00175484	0.000790248	0	0	0.00101536	0.000197867	0.0041581	0	0	0	0.000578011	0	0	0.00106302	0	0	0	0	0.00191994	0.00050078	0
NFATC4	0.153586	0.294017	0.0694037	0.246731	0.251014	0.26628	0.0937999	0.188168	0.0923071	0.0945263	0.0852934	0.145721	0.185706	0.114202	0.170358	0.173858	0.146878	0.108363	0.121028	0.255211	0.277692	0.0361588	0.0951555	0.0995354	0.110493	0.278109	0.168179	0.101577	0.0964827	0.108093	0.10656	0.0815172	0.153046	0.0585923	0.136772	0.327469	0.409539	0.109933	0.233166	0.0962547	0.115507	0.0814283	0.0736138	0.155157	0.0925254	0.0496456	0.0522903	0.0138578
NYNRIN	0.0211823	0.00649724	0.00658668	0.0406287	0.0129005	0.00949996	0.0205669	0.0078124	0.0129367	0.00978212	0.00840636	0.00670686	0.00957574	0.0068643	0.00594987	0.0101299	0.016392	0	0.00802166	0.0146878	0.0110609	0.00295728	0.00508607	0.00736617	0.00716217	0.0182808	0.0257772	0.0112692	0.0345428	0.00610305	0.0128053	0.00906863	0.00972647	0.00786414	0.00561162	0.0136082	0.0288634	0.00698333	0.021888	0.00271412	0.0145395	0.00447766	0.0180787	0.0187009	0.00866014	0.0024409	0.00288772	0.0044626
CBLN3	0.00242421	0	0.00243886	0.0109795	0	0.00529887	0	0.0024044	0	0.00229448	0.000323517	0.000879278	0.00239711	0	0.00220584	0	0.00317603	0	0.00174858	0.00489217	0.000289866	0.000347636	0.00131659	0.0019027	0.000494518	0.000574123	0.000793404	0.00214879	0.00301767	0	0.00099573	0.00278672	0.00102553	0	0	0.000678229	0.017775	0.000712597	0	0.00106877	0.00416455	0	0	0	0.0029994	0.00308885	0.000773958	0.000781283
KHNYN	0.041404	0.0505282	0.0344314	0.0584919	0.0154096	0.0552674	0.0326742	0.0458922	0.0320676	0.0232415	0.0226355	0.0264312	0.044951	0.0215725	0.0400759	0.0641015	0.0327476	0.0323953	0.0395508	0.0644973	0.0537312	0.0348327	0.0216624	0.0191223	0.0311867	0.0533689	0.0353291	0.0436175	0.0408161	0.0364381	0.0307862	0.0381295	0.0442358	0.0228652	0.028355	0.0483308	0.0153649	0.029754	0.0374087	0.0252827	0.0300127	0.0351608	0.0465597	0.0387974	0.0361457	0.0182847	0.0200025	0.0247267
SDR39U1	0.0279737	0.0445806	0.0210562	0.0584339	0.049086	0.0537941	0.088353	0.0389113	0.0257662	0.0223059	0.0236906	0.0216071	0.0424778	0.0659275	0.0371463	0.0558966	0.0411473	0.00740729	0.0478643	0.0577576	0.0557628	0.0176196	0.0208152	0.0206186	0.0317692	0.0396143	0.0737344	0.0470315	0.0465384	0.0565088	0.0462164	0.0291603	0.0434271	0.0256903	0.0262344	0.0475415	0.18389	0.0412601	0.0898388	0.0247058	0.0293815	0.0222497	0.0833314	0.0606538	0.0347242	0.0196698	0.0122795	0.00855641
STXBP6	0.398697	0.312932	0.296001	0.332052	0.344742	0.395189	0.162361	0.292548	0.256728	0.304476	0.28764	0.306184	0.17717	0.325409	0.16736	0.491476	0.450858	0.128039	0.4244	0.271199	0.145153	0.238749	0.297449	0.122318	0.34922	0.431606	0.258998	0.454247	0.259897	0.381602	0.185231	0.177753	0.296639	0.238061	0.0808422	0.210381	0.24057	0.170507	0.173477	0.309334	0.395385	0.10135	0.215966	0.405493	0.360768	0.26937	0.245638	0.200866
NOVA1	0.387676	0.383583	0.263085	0.530399	0.502551	0.509589	0.327953	0.294553	0.252361	0.264969	0.221651	0.330306	0.35199	0.321936	0.313694	0.435279	0.512034	0.531014	0.388927	0.411161	0.437155	0.210481	0.287041	0.233576	0.322581	0.487505	0.600103	0.4251	0.554165	0.386538	0.287799	0.26464	0.262638	0.283956	0.400074	0.426287	0.48612	0.236492	0.520631	0.302266	0.334177	0.303145	0.403341	0.428707	0.353691	0.243286	0.220914	0.172094
FOXG1	0.213772	0.247421	0.186372	0.382502	0.357366	0.242879	0.147314	0.205102	0.195166	0.142892	0.178883	0.135966	0.192771	0.177452	0.215919	0.283589	0.183623	0.35381	0.287697	0.324765	0.389491	0.106489	0.15304	0.171804	0.128036	0.153225	0.263207	0.253539	0.338693	0.255502	0.211755	0.15136	0.161835	0.21438	0.158855	0.248627	0.285875	0.188639	0.193582	0.126219	0.210847	0.235296	0.349131	0.160626	0.200579	0.111464	0.110976	0.0332526
PRKD1	0.455666	0.608969	0.314514	0.545893	0.501126	0.569315	0.522031	0.353818	0.305676	0.303477	0.242885	0.43554	0.456506	0.373138	0.431991	0.539385	0.637544	0.595002	0.434425	0.53488	0.534786	0.246493	0.373702	0.260146	0.400705	0.598712	0.721332	0.472988	0.511692	0.548296	0.286696	0.317851	0.341299	0.289646	0.507635	0.586003	0.692631	0.393421	0.707105	0.402162	0.435279	0.437468	0.407924	0.512292	0.468506	0.279962	0.210147	0.25502
G2E3	0.0927383	0.0908751	0.063803	0.135087	0.0759473	0.134661	0.0608127	0.0905332	0.051723	0.0618033	0.0577279	0.0703181	0.075909	0.0923153	0.0676483	0.0953521	0.0961142	0.160007	0.103636	0.11223	0.091957	0.0453285	0.0718378	0.0656929	0.072384	0.104223	0.113449	0.128204	0.0914396	0.109641	0.0713415	0.0662109	0.0644392	0.0703999	0.0869832	0.0684249	0.0357815	0.0490342	0.0640615	0.0638747	0.0652146	0.0522095	0.098491	0.102605	0.0755567	0.0651163	0.0485206	0.107528
SCFD1	0.245315	0.211909	0.190402	0.25245	0.296242	0.327753	0.214878	0.200574	0.144608	0.168818	0.167242	0.222947	0.227029	0.232645	0.224344	0.211859	0.316519	0.396567	0.240221	0.258931	0.271391	0.160068	0.188717	0.176519	0.197061	0.281895	0.341144	0.262264	0.281303	0.234135	0.179757	0.210315	0.1772	0.16887	0.233524	0.230713	0.389229	0.188757	0.295077	0.219152	0.214736	0.220987	0.31762	0.249045	0.230575	0.155089	0.136908	0.178967
COCH	0.00647823	0.0220657	0.0147544	0.0441222	0.0486373	0.0410853	0.0125906	0.0186357	0.021868	0.00969813	0.0130105	0.00752259	0.0161181	0.0283768	0.00868967	0.037428	0.00234208	0.0348745	0.0516468	0.0127634	0.0456126	0.00844322	0.000957064	0.00931063	0.0100269	0.00884482	0.0181611	0.044988	0.0912982	0.0241243	0.0190064	0.0191244	0.00916767	0.018254	0.000772706	0.019191	0.00649738	0.00851206	0.0172099	0.0011621	0.0151698	0.00927292	0.0668032	0.0159991	0.0153235	0.00732122	0.00394182	0.00725991
STRN3	0.291481	0.353365	0.236796	0.373218	0.47654	0.321554	0.232476	0.22806	0.179915	0.219176	0.181837	0.253775	0.246464	0.213571	0.228007	0.28508	0.356326	0.209288	0.28497	0.322337	0.307232	0.174777	0.230335	0.196387	0.233439	0.379581	0.383811	0.318833	0.405643	0.320713	0.212873	0.238166	0.23136	0.220908	0.274196	0.27522	0.304242	0.203605	0.352873	0.26378	0.299583	0.265678	0.354347	0.342928	0.277185	0.196773	0.173931	0.178479
AP4S1	0.115067	0.0936259	0.0601976	0.117329	0.10845	0.0688125	0.0379086	0.0728063	0.0854049	0.0618034	0.0524056	0.102188	0.0826626	0.0868932	0.100034	0.0702711	0.0822607	0.120646	0.0701352	0.101809	0.102406	0.0587252	0.0787166	0.0706372	0.0609821	0.107447	0.109357	0.0588389	0.0941598	0.067298	0.0475517	0.0759065	0.0696772	0.0681536	0.105257	0.0833793	0.0602963	0.0440026	0.123345	0.0605184	0.0712937	0.0691671	0.136993	0.0750126	0.0842794	0.0570036	0.0625591	0.0892673
HECTD1	0.262878	0.308622	0.20112	0.305739	0.283323	0.319812	0.203885	0.210636	0.177197	0.185538	0.169613	0.226491	0.2316	0.241624	0.256813	0.302224	0.335358	0.23661	0.273308	0.266139	0.273904	0.135009	0.179968	0.187708	0.189151	0.374223	0.339727	0.252438	0.346334	0.249438	0.191041	0.190706	0.214201	0.182589	0.228614	0.287554	0.286387	0.196073	0.274258	0.236069	0.241578	0.233272	0.255839	0.221018	0.226619	0.154502	0.148805	0.192813
HEATR5A	0.10819	0.11739	0.107689	0.121636	0.186711	0.106117	0.160988	0.0847292	0.117173	0.0802825	0.0801154	0.102679	0.111032	0.0551304	0.09493	0.131273	0.130426	0.184721	0.109951	0.146981	0.118824	0.0657221	0.0953154	0.0810199	0.0852254	0.133782	0.148702	0.126239	0.136346	0.104654	0.113547	0.0996063	0.0936122	0.121686	0.0721431	0.10646	0.0876474	0.0955318	0.107258	0.0948415	0.139513	0.072994	0.108197	0.104265	0.0739421	0.08104	0.107901	0.0784701
AL139353.1	0.0606913	0.0897137	0.0533208	0.0616813	0.0732312	0.040965	0.0718274	0.0537274	0.0385878	0.0493621	0.0595941	0.0563127	0.0614001	0.0617121	0.0506547	0.0726528	0.109682	0.117301	0.0507363	0.0610384	0.092987	0.0498733	0.0644047	0.0502055	0.0415322	0.067781	0.0588698	0.0485204	0.0310256	0.0556806	0.0603091	0.0353715	0.0602018	0.0727112	0.030834	0.0757438	0.0432982	0.0840574	0.0666511	0.0475795	0.065607	0.0158943	0.0463498	0.073616	0.0576675	0.0341947	0.0521775	0.0392132
GPR33	0	0.00138984	0.0013341	0	0	0	0	0	0	0	0	0	0	0	0	0	0.00100914	0	0.000645942	0	0	0.000315231	0	0	0	0	0	0	0	0.00735012	0	0	0	0.000926733	0.000421413	0	0	0.000702864	0	0	0	0	0	0	0	0	0.00137142	0
NUBPL	0.276061	0.324013	0.217513	0.32371	0.28614	0.332918	0.239446	0.222194	0.178483	0.196376	0.184777	0.246123	0.262826	0.265027	0.284458	0.325016	0.307963	0.346207	0.248722	0.342766	0.292747	0.170319	0.219109	0.198605	0.24532	0.339596	0.358206	0.326621	0.368957	0.276424	0.202086	0.240529	0.22059	0.232947	0.234056	0.302296	0.179775	0.209505	0.37042	0.255418	0.293542	0.218825	0.279603	0.321801	0.317247	0.183086	0.188273	0.247566
ARHGAP5	0.507523	0.520926	0.281372	0.555613	0.574905	0.56185	0.382102	0.331858	0.228756	0.266706	0.238479	0.381706	0.460202	0.376995	0.43103	0.510548	0.659371	0.681892	0.385815	0.585199	0.507803	0.200065	0.327726	0.275943	0.3707	0.627697	0.745971	0.461205	0.573864	0.481824	0.279123	0.271181	0.337202	0.263634	0.518666	0.617222	0.638731	0.287752	0.729553	0.389672	0.344732	0.355026	0.469472	0.546086	0.398971	0.246926	0.192546	0.245487
AKAP6	0.442126	0.495323	0.317945	0.575929	0.572337	0.497912	0.361393	0.370742	0.446487	0.340724	0.318617	0.398089	0.372224	0.385023	0.358904	0.515848	0.539058	0.579674	0.395424	0.534905	0.470658	0.234908	0.378199	0.299009	0.376001	0.465779	0.577524	0.465878	0.518136	0.533872	0.347008	0.353761	0.273559	0.304438	0.590146	0.494339	0.375063	0.370026	0.503063	0.261502	0.37578	0.305392	0.379311	0.509365	0.388739	0.25921	0.319571	0.433388
NPAS3	0.174803	0.188799	0.0921221	0.147878	0.1513	0.194358	0.125441	0.125872	0.0857999	0.0883081	0.080623	0.128671	0.100366	0.127391	0.200344	0.139862	0.127354	0.158348	0.114593	0.196678	0.15404	0.132219	0.12111	0.114388	0.10422	0.222032	0.180726	0.110382	0.166752	0.102756	0.0863652	0.0932782	0.136839	0.100015	0.172966	0.216755	0.413899	0.112492	0.22754	0.125448	0.0900617	0.173592	0.137725	0.109555	0.148503	0.0946436	0.0910916	0.286896
EGLN3	0.499298	0.408172	0.252574	0.405711	0.293323	0.469937	0.351254	0.380938	0.355685	0.309435	0.264896	0.321895	0.450591	0.373821	0.276203	0.406146	0.809694	0.3104	0.409221	0.475894	0.373712	0.234847	0.414784	0.248276	0.364787	0.426473	0.795021	0.665235	0.467688	0.515103	0.492311	0.271889	0.407302	0.405377	0.779337	0.356728	0.727755	0.292022	0.392695	0.401382	0.39929	0.663983	0.544332	0.429238	0.604842	0.249865	0.310101	0.367005
EAPP	0.118728	0.128623	0.0815745	0.045349	0.0554574	0.0741	0.0995097	0.0852403	0.0758255	0.0522676	0.0469587	0.0596572	0.0782099	0.113983	0.11336	0.0880296	0.0872786	0.0483635	0.0789031	0.113678	0.129595	0.0566239	0.0784108	0.0549249	0.0910311	0.0808889	0.0945104	0.0567364	0.146867	0.0722918	0.0665248	0.0769267	0.0897305	0.0820688	0.133471	0.0874408	0.150485	0.0869906	0.10815	0.0696785	0.0632725	0.139537	0.140812	0.0568113	0.0639279	0.0575437	0.0565221	0.115206
SNX6	0.129284	0.161422	0.105699	0.107847	0.129788	0.102915	0.108192	0.107161	0.0866224	0.0627262	0.0691295	0.0935408	0.133706	0.119913	0.129772	0.111912	0.112987	0.106581	0.106057	0.112262	0.16459	0.074517	0.096925	0.0839449	0.101706	0.116878	0.161145	0.112552	0.165131	0.0878197	0.0895859	0.148528	0.112229	0.114469	0.126453	0.130264	0.192399	0.106508	0.221045	0.0982655	0.0999246	0.122981	0.124367	0.076726	0.0864157	0.0686998	0.0858655	0.038105
CFL2	0.0289433	0.04457	0.0269602	0.0492787	0.0891179	0.0402851	0.0350084	0.020177	0.0167759	0.0119674	0.0240892	0.0175929	0.0356734	0.0201879	0.0229109	0.00857877	0.0377093	0.00842354	0.0407992	0.0129425	0.0293464	0.0187748	0.0192542	0.0170224	0.0261191	0.033854	0.0696623	0.0324432	0.0458612	0.0284337	0.0235753	0.0159902	0.022317	0.034888	0.0140147	0.0162288	0.0402616	0.0268711	0.0434426	0.0109773	0.0107272	0.0277153	0.0312062	0.0295571	0.0228978	0.0118365	0.00918613	0.0179898
BAZ1A	0.116552	0.109267	0.118956	0.11879	0.0557945	0.109915	0.115534	0.0844783	0.0644299	0.0868628	0.0799081	0.0667825	0.0787712	0.0923109	0.102956	0.0937557	0.0884548	0.163688	0.104867	0.105178	0.125211	0.0998278	0.0817886	0.0724969	0.0813518	0.109256	0.107652	0.0815604	0.15291	0.0829933	0.0873601	0.0767417	0.101434	0.090342	0.051681	0.110937	0.198628	0.138823	0.125051	0.137436	0.110184	0.0810244	0.0963197	0.0965172	0.0702173	0.0902811	0.0588443	0.0791305
SRP54	0.158096	0.155344	0.110926	0.18374	0.175	0.170716	0.133444	0.11946	0.116342	0.103461	0.0877832	0.103088	0.141666	0.146901	0.146801	0.167836	0.135996	0.258434	0.145406	0.164943	0.172883	0.0937384	0.100848	0.0852186	0.125637	0.147155	0.122663	0.117497	0.262426	0.157281	0.103832	0.151199	0.108856	0.108117	0.130114	0.131312	0.122022	0.0988132	0.160514	0.110435	0.151575	0.167755	0.218713	0.114642	0.124407	0.101801	0.0812668	0.132968
FAM177A1	0.0991667	0.106032	0.0715739	0.0894253	0.080042	0.107083	0.0828717	0.0888806	0.108854	0.0606123	0.0684079	0.0698263	0.0739864	0.107102	0.101984	0.0940581	0.0757693	0.043621	0.0884816	0.0939787	0.105983	0.0690259	0.0715971	0.0763014	0.0638893	0.100752	0.0997722	0.0922224	0.180283	0.0635991	0.0770654	0.110256	0.086475	0.0689673	0.0723716	0.0752338	0.0950428	0.0861364	0.114109	0.107858	0.0834605	0.0837645	0.145125	0.068524	0.0772149	0.0845795	0.0534592	0.104437
PPP2R3C	0.135061	0.14377	0.135855	0.250761	0.0998992	0.165867	0.130136	0.160092	0.107932	0.122617	0.0957015	0.134113	0.109986	0.129567	0.154432	0.194852	0.175229	0.170088	0.146573	0.0925284	0.147346	0.10501	0.128007	0.122463	0.114045	0.172414	0.145924	0.121266	0.20832	0.206955	0.138337	0.122721	0.139481	0.15819	0.141017	0.142481	0.192284	0.132419	0.202735	0.158166	0.0962197	0.147984	0.134167	0.125687	0.144357	0.09333	0.115585	0.100301
AL121594.1	0	0	0.000922982	0	0.00287505	0	0.00298273	0.000889407	0	0.00050538	0.000822091	0.000510977	0.00108559	0.00442035	0.00135519	0	0.00177735	0	0.00159017	0.00235862	0	0.00108367	0.00254006	0.0011048	0	0	0.00210692	0.00130582	0.00239079	0	0.00178991	0.000923445	0.00121587	0.00177475	0.000520079	0.00754176	0	0.00198733	0	0.00485186	0	0.00169465	0	0	0.00211231	0	0.000455342	0.00186673
PSMA6	0	0	0	0	0	0	0	0	0	0	0	0.000677789	0	0	0	0	0	0	0	0	0	0	0	0	0	0	0.00286548	0	0	0	0	0.000478501	0	0	0	0	0	0	0	0	0	0	0	0	0	0	0	0
NFKBIA	0.0662573	0.0524626	0.0558711	0.0722466	0.0292578	0.0610609	0.109674	0.0813927	0.0429878	0.044999	0.0586956	0.0565797	0.0480342	0.102924	0.0753202	0.0573298	0.091289	0.062812	0.0961618	0.0236125	0.0904863	0.0632749	0.0485408	0.0595356	0.0708293	0.0812532	0.123654	0.0355234	0.0740808	0.0620969	0.0778255	0.064027	0.0869338	0.0486697	0.0430006	0.0587145	0.289977	0.103087	0.164969	0.163641	0.0442207	0.0823359	0.0651673	0.0530353	0.0199897	0.0486006	0.0319729	0.0328592
INSM2	0	0.00714181	0.0034512	0	0	0	0.00326857	0.000416249	0	0.000415689	8.63382e-05	0	0	0	0	0	0	0	0.000613737	0.00269426	0	0	0	0	0.000478078	0	0.00173926	0	0.00897091	0	0	0.00245874	0.000524351	0.00162849	0	0	0	0	0.00302163	0	0	0	0	0	0.0019408	0	0	0
RALGAPA1	0.423083	0.446753	0.259074	0.448621	0.46238	0.469942	0.317513	0.298978	0.236839	0.252773	0.217137	0.346593	0.372892	0.340537	0.333035	0.451721	0.475615	0.442092	0.35017	0.414531	0.410525	0.17089	0.262303	0.228999	0.31073	0.544483	0.576917	0.420414	0.485649	0.38663	0.266046	0.266997	0.286296	0.267826	0.381278	0.437627	0.453633	0.245418	0.543044	0.31706	0.350203	0.318041	0.424212	0.432128	0.383754	0.214153	0.18889	0.24568
BRMS1L	0.0546438	0.0702831	0.0852463	0.0893033	0.0808452	0.0512405	0.0817377	0.0688355	0.071832	0.0417736	0.0551432	0.048728	0.0671788	0.0561866	0.0306633	0.0548151	0.0662917	0	0.0595493	0.0387365	0.0672526	0.0476312	0.054974	0.0446628	0.0714788	0.0525959	0.0991302	0.0791004	0.0804857	0.0546507	0.0641473	0.089783	0.0582976	0.0502306	0.0447572	0.0731773	0.106946	0.0781511	0.103695	0.0803504	0.0377216	0.0642018	0.105871	0.0590815	0.0634521	0.0400494	0.0317118	0.0380346
MBIP	0.0612652	0.0205624	0.0609492	0.0906796	0.0987615	0.101779	0.0879314	0.0675432	0.0727373	0.0573851	0.0431216	0.0498976	0.0589038	0.0485279	0.0422245	0.0421187	0.066112	0.0590043	0.0736523	0.066431	0.0595672	0.0427044	0.0363328	0.0347715	0.0374436	0.100915	0.132133	0.0797495	0.0821633	0.0390488	0.057471	0.0476196	0.037647	0.060894	0.0582762	0.0901587	0.0350343	0.0741435	0.0857134	0.0572208	0.0421255	0.064611	0.0790066	0.109107	0.0650944	0.0261747	0.0318558	0.0580588
SFTA3	0.0103935	0	0.00607878	0.0178282	0.0105833	0.00684516	0	0.00648576	0	0.00566205	0.00710658	0.00131847	0.00695619	0.0149523	0.00189115	0.00761937	0.00365725	0	0.0128967	0	0.00542527	0.0033451	0.000588193	0.010464	0.00292024	0.00576589	0.00187642	0.00360766	0.0323802	0	0.00451056	0.0119914	0.00334136	0.0135518	0.0147601	0.00190218	0	0.00544062	0	0.00756811	0.00584294	0.0376282	0.0202494	0	0	0.000729183	0.00700813	0.00123812
NKX2-1	0	0	0	0	0	0	0	0	0	0	0	0	0	0	0	0	0	0	0	0	0	0	0	0	0	0	0	0	0	0	0	0	0	0	0	0	0	0	0	0	0	0	0	0	0	0	0	0
NKX2-8	0	0	0	0	0	0	0	0	0	0	0	0	0	0	0	0	0	0	0	0	0	0	0	0	0	0	0	0	0	0	0	0	0	0	0	0	0	0	0	0	0	0	0	0	0	0	0	0
PAX9	0.000959385	0	0	0	0	0	0	0	0	0.000667537	0.000465123	0	0	0.00149989	0	0	0	0	0.000465092	0.00253119	0	0	0	0	0	0	0	0	0	0	0.000324165	0	0	0	0	0	0	0	0	0	0	0	0	0	0	0	0	0.000618934
SLC25A21	0.0188123	0.047328	0.027486	0.086654	0.0162791	0.0478997	0.0228436	0.0281183	0.019363	0.00762521	0.0126917	0.0273075	0.00930355	0.0247034	0.0209241	0.0411754	0.0317552	0.0236917	0.0241824	0.0527184	0.0317311	0.0320919	0.021186	0.0151707	0.0323328	0.00929531	0.0389965	0.0488485	0.0208062	0.0574491	0.015422	0.00977274	0.0312413	0.00538493	0.0266381	0.0181917	0.0300516	0.0226525	0.0243601	0.028317	0.0166034	0.0202677	0.0535117	0.0388504	0.0109239	0.0144244	0.00788767	0.0564582
MIPOL1	0.166085	0.18123	0.172501	0.235247	0.178452	0.251807	0.232212	0.150947	0.109585	0.15912	0.0956229	0.16658	0.161561	0.127775	0.190481	0.13483	0.287769	0.254272	0.177373	0.171722	0.172767	0.121732	0.113558	0.120803	0.138084	0.137319	0.272772	0.210824	0.168832	0.231122	0.162436	0.137726	0.177358	0.13786	0.154287	0.222171	0.134063	0.199831	0.121961	0.137589	0.157344	0.155695	0.137462	0.281659	0.216935	0.0937128	0.101549	0.142814
TTC6	0.0179318	0.0212198	0.00797737	0.0155972	0.0256068	0.0139778	0.0206481	0.00847342	0.00529338	0.00896609	0.00293386	0.0138765	0.0133453	0.00794642	0.00634217	0.00441436	0.0230785	0.00876869	0.0137383	0.0239963	0.00268378	0.00658635	0.00443244	0.00688923	0.00566593	0.0203319	0.0247203	0.0236266	0.016464	0.016814	0.0034243	0.00738134	0.0121452	0.00291709	0.0222316	0.0321854	0.0191928	0.00310215	0.012019	0.00632629	0.00528479	0.0082657	0.019365	0.01759	0.019487	0.00689066	0.00361491	0.00622635
SSTR1	0.00409687	0	0.00123996	0	0.0179636	0.0032616	0.00425647	0.00714129	0.00160601	0.00183906	0.00140168	0	0.00555132	0	0.00162672	0.0129736	0.0059758	0	0.00205426	0.00134	0.00184896	0.00147672	0.000412271	0.00127346	0.00257093	0	0.00166456	0.00358119	0.0127762	0	0.00527399	0.00340714	0.00348959	0.000879559	0.0070744	0	0	0.000888613	0.00267812	0.000566263	0.000848551	0.00487044	0	0.00297234	0	0	0.00256403	0.00239681
CLEC14A	0	0.00292529	0	0	0	0	0	0.00177414	0	0	0.000122468	0	0	0.00149989	0.000369596	0.00163902	0.0117127	0.00740729	0	0	0.00219621	0	0.000694116	0	0.000107602	0	0	0	0	0	0.000871647	0	0.000311805	9.45261e-05	0	0	0	0.00394726	0	0	0	0	0.00939623	0.00198967	0	0	0	0
SEC23A	0.149416	0.144803	0.127832	0.189821	0.159518	0.152762	0.103297	0.113221	0.123182	0.102605	0.0916164	0.131725	0.131776	0.154779	0.14019	0.136813	0.15954	0.248018	0.148616	0.135313	0.157597	0.126888	0.101975	0.123277	0.141887	0.154955	0.183154	0.178382	0.256551	0.203178	0.136877	0.146327	0.130666	0.131736	0.113276	0.138743	0.165282	0.14684	0.147412	0.16097	0.160278	0.194734	0.189933	0.141921	0.152279	0.0972187	0.0941831	0.0918154
GEMIN2	0.0276399	0.0322001	0.0171813	0.0679725	0.0140104	0.0279015	0.0252848	0.0231376	0.0119039	0.0116375	0.0138056	0.0169177	0.0281714	0.0306931	0.0146369	0.0276342	0.0313768	0.108413	0.0285244	0.0200236	0.034305	0.0169143	0.0106285	0.0170021	0.0113037	0.0300058	0.0227931	0.0357713	0.0322559	0.0268155	0.0202044	0.0270603	0.0201235	0.0304356	0.00940903	0.0268868	0.0277262	0.0162717	0.0272573	0.0225113	0.0211457	0.0183287	0.01367	0.0206342	0.0183354	0.0250112	0.0100346	0.0167216
TRAPPC6B	0.104239	0.146925	0.0760252	0.0673901	0.10258	0.112725	0.0993976	0.0882091	0.0852138	0.0666709	0.0670916	0.0733357	0.0862222	0.0680266	0.0900355	0.100185	0.120155	0.0805955	0.0935118	0.131845	0.102472	0.0675403	0.0713999	0.0747294	0.0874893	0.098454	0.175706	0.135174	0.107475	0.107195	0.0903771	0.086506	0.0817807	0.0881702	0.0854783	0.119174	0.123902	0.0842059	0.1789	0.108329	0.112557	0.155601	0.113666	0.114708	0.074039	0.0660532	0.0706493	0.0829794
PNN	0.161914	0.178757	0.137696	0.147037	0.207855	0.142477	0.124169	0.180781	0.14298	0.111711	0.124296	0.187892	0.212465	0.24251	0.239829	0.31933	0.135773	0.260164	0.183944	0.18271	0.24037	0.126418	0.198109	0.164731	0.090913	0.186651	0.163233	0.129417	0.232416	0.157754	0.162687	0.179427	0.157247	0.165742	0.240139	0.249987	0.264972	0.149431	0.319381	0.163564	0.202998	0.129445	0.234939	0.112518	0.0905832	0.140153	0.141467	0.130614
MIA2	0.139923	0.182901	0.122987	0.135194	0.153446	0.136702	0.10205	0.140667	0.0861528	0.1172	0.112847	0.128153	0.130099	0.11728	0.110622	0.17973	0.144862	0.105078	0.173711	0.144342	0.146368	0.118781	0.0989797	0.0966984	0.12215	0.15336	0.169457	0.150435	0.214123	0.204267	0.112285	0.126767	0.111749	0.119848	0.0875513	0.144787	0.15364	0.149638	0.172649	0.14315	0.134576	0.106118	0.157422	0.133721	0.126732	0.111489	0.101326	0.0710745
FBXO33	0.145148	0.189203	0.0865859	0.146357	0.104094	0.125178	0.118095	0.0954615	0.0311608	0.0834927	0.088829	0.108896	0.11383	0.108116	0.140315	0.138586	0.159777	0.13838	0.101312	0.088676	0.0812241	0.0738099	0.0901087	0.0880437	0.163867	0.162812	0.195157	0.105145	0.183322	0.105763	0.086391	0.100713	0.089336	0.0839638	0.147104	0.146932	0.146399	0.0950689	0.133471	0.123637	0.0498159	0.12088	0.10372	0.109872	0.0661484	0.0450452	0.0738763	0.100044
LRFN5	0.213693	0.341634	0.247465	0.41994	0.32178	0.354486	0.301232	0.199086	0.196383	0.11203	0.0975041	0.197669	0.24044	0.109997	0.244018	0.192982	0.34888	0.216127	0.257515	0.286843	0.277718	0.0889272	0.245583	0.221038	0.260448	0.362508	0.438916	0.272327	0.285516	0.288079	0.225895	0.201073	0.216357	0.123323	0.247408	0.330172	0.42971	0.240855	0.501641	0.2377	0.146995	0.20114	0.208763	0.300308	0.231513	0.0886953	0.124876	0.223921
FSCB	0	0.00108251	0	0	0	0	0	0.00048289	0	0	0	0	0	0	0	0	0	0	0	0	0	0	0	0	0.000196683	0	0	0	0	0.00242774	0	0	0	0	0	0	0	0	0	0	0	0	0	0	0	0	0	0.000224285
C14orf28	0.00868843	0.00658146	0.016171	0.0288611	0.0226093	0.0354401	0.00350373	0.00831381	0.0131835	0.0159689	0.0108521	0.0189671	0.0147657	0.00149989	0.0136706	0.0219556	0.00890601	0	0.0124937	0.0145805	0.00480027	0.00880298	0.00873513	0.00677582	0.0120073	0.0317422	0.00949534	0.0193159	0.0378892	0.00988806	0.0146974	0.00989335	0.0145269	0.0113192	0.0145228	0.00777655	0.0415072	0.0140666	0.0209894	0.00872913	0.00517348	0.02325	0.0144139	0.0117574	0.00716108	0.00245117	0.00425158	0.00590657
KLHL28	0.106489	0.104279	0.0994773	0.221135	0.180575	0.132512	0.0809704	0.102266	0.0616732	0.0799461	0.0952765	0.0705378	0.059528	0.0902941	0.0670255	0.115563	0.110548	0.0261593	0.135935	0.0945529	0.120492	0.0804143	0.0766423	0.0999007	0.0709174	0.0922619	0.11019	0.119455	0.183516	0.180422	0.0824907	0.102091	0.0696112	0.130999	0.0737729	0.0810868	0.0968376	0.0827794	0.103622	0.0852465	0.090176	0.109085	0.163723	0.096237	0.0918291	0.0943571	0.0629622	0.0581457
TOGARAM1	0.241664	0.273127	0.1731	0.275463	0.260298	0.288322	0.163823	0.213558	0.142247	0.171286	0.14587	0.208509	0.196497	0.277848	0.233976	0.265958	0.228192	0.202425	0.21998	0.239459	0.28337	0.144145	0.155254	0.18086	0.166494	0.247472	0.272748	0.223383	0.257886	0.255724	0.157035	0.173665	0.177294	0.16466	0.230954	0.329214	0.196124	0.166726	0.251269	0.17998	0.18273	0.170316	0.229652	0.194343	0.182987	0.126681	0.126907	0.095704
PRPF39	0.0660661	0.0815122	0.07249	0.124958	0.0569965	0.0586346	0.0919303	0.0666827	0.028006	0.0496648	0.0464553	0.0487399	0.0601338	0.0630314	0.0486058	0.0713134	0.0721386	0.0159051	0.069118	0.0548384	0.048789	0.0443372	0.0479874	0.0460084	0.0600444	0.0983264	0.102747	0.0746934	0.108935	0.0718728	0.0545954	0.051581	0.0538219	0.0445745	0.037226	0.102647	0.0844501	0.0648518	0.0917497	0.0573571	0.0686435	0.033432	0.1154	0.0650361	0.050522	0.0413015	0.0274087	0.0336661
FKBP3	0.0888782	0.0933753	0.0714649	0.165303	0.126637	0.141774	0.0970339	0.104519	0.0580641	0.0685276	0.0614605	0.0926761	0.11504	0.0545237	0.0852185	0.139616	0.0995569	0.19489	0.0949315	0.158266	0.105426	0.0463173	0.0558361	0.0634233	0.0811714	0.153927	0.160228	0.118944	0.0975856	0.116197	0.100542	0.0652299	0.0851687	0.0771248	0.0680307	0.11501	0.288843	0.0762498	0.127878	0.0798167	0.064145	0.0431658	0.106597	0.0899971	0.107688	0.0594262	0.0446183	0.0394265
FANCM	0.0715044	0.0708414	0.0388773	0.0909863	0.0269806	0.0471394	0.0316676	0.0408649	0.0284767	0.0300778	0.0389518	0.0447179	0.0481083	0.0524989	0.0671534	0.0440285	0.0407236	0.0710973	0.0519315	0.0614669	0.0487793	0.0256287	0.0290777	0.0405498	0.0337279	0.0427676	0.0488952	0.040495	0.0745805	0.0320456	0.0292315	0.0396129	0.0259156	0.0273159	0.0365062	0.0476926	0.0415223	0.00649239	0.0880777	0.0230817	0.0358594	0.0343826	0.0703985	0.0304871	0.0384438	0.0261152	0.0302136	0.0259342
MIS18BP1	0.0466681	0.0827066	0.0316819	0.0512937	0.0591516	0.050823	0.0373531	0.0351482	0.0328434	0.0293253	0.0238442	0.0188063	0.0335362	0.0299884	0.0460659	0.0392269	0.0220189	0.0705612	0.0386135	0.0337542	0.0387332	0.0136205	0.03284	0.0266373	0.0416357	0.0582898	0.0444481	0.0538013	0.0336987	0.0346714	0.0255758	0.0344014	0.0329872	0.0352991	0.0364136	0.065129	0.0614114	0.0205657	0.0483708	0.0337365	0.0382687	0.0303409	0.036524	0.049081	0.0290961	0.0259062	0.0253989	0.0187369
MDGA2	0.26607	0.350092	0.131708	0.428397	0.369556	0.410738	0.2788	0.194314	0.229134	0.097089	0.0788171	0.196679	0.223294	0.163674	0.174326	0.221442	0.344492	0.262059	0.172166	0.325403	0.272525	0.0782008	0.184901	0.110752	0.192638	0.381941	0.530891	0.276135	0.347489	0.283865	0.149827	0.163233	0.191234	0.112471	0.240177	0.321632	0.417966	0.145675	0.525659	0.158459	0.141669	0.110463	0.260336	0.287387	0.18261	0.0869417	0.0878429	0.100339
RPS29	0.0818352	0.114142	0.0853744	0.0930915	0.140305	0.0723634	0.110629	0.096348	0.0498837	0.06676	0.0687892	0.0654397	0.0844189	0.0714078	0.080489	0.0763229	0.0846884	0.0389556	0.101342	0.128417	0.11645	0.0677058	0.0752987	0.0493614	0.0663702	0.118034	0.0841411	0.080985	0.127115	0.0748179	0.0864341	0.0616612	0.0869508	0.0886732	0.0851063	0.0977526	0.122827	0.0700638	0.155676	0.0947859	0.0505069	0.0787774	0.121319	0.133651	0.119704	0.0527924	0.0504967	0.0991499
LRR1	0.0063934	0.0096054	0.008	0.00710957	0.0165336	0.00669648	0.0106391	0.00917987	0.0176422	0.00527738	0.00770981	0.00738571	0.00442586	0.0146486	0.012358	0.00208757	0.00397229	0	0.00677889	0.0124387	0.0121888	0.00903042	0.00985313	0.00545988	0.00606853	0.00705321	0.0133208	0.00730026	0.0151911	0.00975092	0.00654122	0.0141543	0.00572265	0.0153915	0.0018712	0.00226733	0.00435453	0.00272925	0.00926484	0.0109118	0.00429441	0.00983649	0.00662764	0.00282857	0.00311128	0.0153097	0.00426161	0.00725263
RPL36AL	0.0564366	0.0634246	0.0227381	0.061858	0.0148658	0.0832139	0.124168	0.0730482	0.0320193	0.0251586	0.0307677	0.0287669	0.0680566	0.0598727	0.0593067	0.081631	0.0514823	0.129336	0.0631235	0.04574	0.0801412	0.0318999	0.0326819	0.0284931	0.0406887	0.0326078	0.0758744	0.0519934	0.129944	0.035362	0.0468225	0.0672999	0.0447209	0.0670626	0.0372449	0.058072	0.12037	0.0582762	0.0945043	0.0433642	0.0422761	0.0308919	0.0711823	0.0582704	0.0511218	0.0344931	0.0103818	0.060048
MGAT2	0.00331047	0.0246589	0.00829085	0	0.00111181	0.00933549	0.00420136	0.00947452	0.00951098	0.00639535	0.00578397	0.00523568	0.00500989	0.0211474	0.00712137	0.0121836	0.00878886	0	0.0124894	0.0172322	0.00301119	0.00604358	0.00437842	0.00720023	0.0024963	0	0.0179289	0.0122189	0.011627	0.00639626	0.00544676	0.00752574	0.00843304	0.012141	0.00174695	0.00381105	0	0.0053293	0.00487898	0.00349151	0.00309106	0	0	0.00300074	0.0073119	0.00522011	0.00302455	0.00343088
DNAAF2	0.0167433	0.0220012	0.0290646	0.00689249	0.0338388	0.026998	0.0153343	0.0230573	0.0217735	0.0208672	0.0170632	0.0250516	0.0179189	0.0371218	0.0132308	0.0229996	0.0297742	0.0156961	0.0212069	0.0192123	0.0206162	0.021541	0.0136755	0.0290937	0.0090469	0.0314918	0.0190607	0.0212237	0.0172057	0.0266994	0.0188495	0.0166207	0.015008	0.0291656	0.00848052	0.0169431	0.0333603	0.0215322	0.0570428	0.0227256	0.0204028	0.0166786	0.0121172	0.00623883	0.00653786	0.0246063	0.017712	0.0143593
POLE2	0.0183163	0.0236677	0.0576697	0.0848236	0.0465823	0.0166173	0.0612019	0.0372549	0.0442638	0.0260332	0.0303473	0.0226621	0.0138772	0.0416409	0.0162456	0.048309	0.033126	0.0526357	0.0808221	0.0247492	0.0425954	0.041439	0.0135685	0.0437477	0.0151075	0.0251802	0.0235366	0.0574542	0.0952211	0.0389829	0.0454068	0.0773373	0.0392544	0.0792528	0.0224963	0.0252468	0.0126589	0.0315681	0.0286578	0.0408658	0.0730236	0.0296773	0.115362	0.0129326	0.0238517	0.0518219	0.0269094	0.0234576
KLHDC1	0.205451	0.229257	0.156958	0.210401	0.244661	0.202698	0.0970445	0.150533	0.164098	0.122084	0.117737	0.161977	0.134461	0.183697	0.20359	0.208116	0.164536	0.198448	0.166517	0.214262	0.201344	0.104557	0.144038	0.144232	0.145525	0.186616	0.229411	0.181755	0.231303	0.176885	0.153966	0.176656	0.170276	0.132186	0.177104	0.234664	0.19761	0.151069	0.21883	0.175834	0.180371	0.155106	0.269016	0.160568	0.184581	0.122969	0.102354	0.0519526
KLHDC2	0.132946	0.110092	0.0923283	0.142584	0.115038	0.119023	0.1264	0.11299	0.0862492	0.0794869	0.0779912	0.0719044	0.109506	0.117329	0.0696097	0.109798	0.130997	0.0597444	0.121883	0.12314	0.115966	0.0608335	0.0627699	0.0728563	0.0492506	0.113679	0.166359	0.133347	0.17401	0.167706	0.101198	0.0952054	0.0982259	0.0974177	0.0889488	0.082623	0.216323	0.131085	0.201298	0.0717107	0.0717616	0.119569	0.156168	0.101122	0.10298	0.0711286	0.052566	0.0449389
NEMF	0.272368	0.323897	0.173721	0.201128	0.31893	0.287363	0.218393	0.204493	0.161079	0.171114	0.14324	0.23054	0.219696	0.212784	0.23099	0.245488	0.321724	0.122287	0.231034	0.244806	0.274169	0.148904	0.178373	0.159454	0.195546	0.347168	0.318911	0.235197	0.335452	0.258096	0.169023	0.189525	0.203329	0.188095	0.25725	0.284806	0.362228	0.190528	0.319616	0.21525	0.229739	0.240323	0.274459	0.262135	0.220125	0.136445	0.135748	0.213976
ARF6	0.0156005	0.0262414	0.00494683	0	0.00555484	0.0140398	0.017734	0.0139644	0.00696963	0.00449	0.0103699	0.00646878	0.00559792	0.0115234	0.00344024	0.00384752	0.0104513	0	0.0124102	0.00725029	0.0234665	0.00605669	0.00599511	0.00388168	0.0120472	0.00654658	0.0203788	0.0109243	0.0060997	0.00536255	0.00660481	0.00671645	0.0077863	0.00291389	0.00878103	0.00514955	0	0.00566271	0.0474599	0.00996655	0.00933198	0.00473314	0.0123089	0.00510991	0.00509702	0.00856708	0.00608179	0.0103004
VCPKMT	0.0285444	0.0386312	0.033878	0.067634	0.070206	0.0606705	0.049893	0.0317692	0.0165224	0.0250894	0.0279567	0.0225481	0.0328574	0.030297	0.0362503	0.0274185	0.0591666	0.0331026	0.0461452	0.0565238	0.0441806	0.0305529	0.0329365	0.039182	0.0250744	0.0273445	0.042848	0.0488869	0.0623613	0.0338199	0.0353612	0.0337638	0.0366529	0.0316104	0.019078	0.0194391	0.0319323	0.0305018	0.042343	0.0436329	0.030919	0.0276497	0.0431956	0.0541511	0.0424343	0.0182456	0.0217379	0.0343587
SOS2	0.220701	0.236586	0.182292	0.381423	0.21843	0.271118	0.202848	0.18399	0.177848	0.170621	0.163761	0.189842	0.2088	0.21675	0.23818	0.288087	0.317027	0.321199	0.247242	0.248376	0.264499	0.127576	0.193959	0.169529	0.191872	0.267226	0.306994	0.216911	0.260064	0.199088	0.171449	0.200457	0.194396	0.172847	0.221102	0.253352	0.301173	0.182997	0.301559	0.21959	0.195897	0.200474	0.241251	0.224984	0.203272	0.142737	0.163619	0.131717
L2HGDH	0.0893622	0.0975176	0.0968573	0.12442	0.0916153	0.109934	0.0676286	0.0886169	0.0586742	0.0629377	0.0713863	0.0864	0.105746	0.112218	0.0771037	0.100693	0.110487	0.080925	0.0964032	0.1089	0.107734	0.0639828	0.10187	0.0727257	0.0581825	0.16144	0.122708	0.106731	0.130262	0.0945416	0.062785	0.0850475	0.0890605	0.068247	0.0962618	0.141421	0.0929105	0.072634	0.10893	0.0882742	0.108795	0.0926437	0.1638	0.0647957	0.0905535	0.0553102	0.0688946	0.050359
CDKL1	0.103242	0.166061	0.16905	0.0905092	0.101057	0.108194	0.233252	0.0967311	0.107336	0.111306	0.113509	0.128024	0.101388	0.0854246	0.120531	0.131116	0.306119	0.193326	0.130713	0.115747	0.135187	0.0999059	0.151529	0.0918304	0.0840407	0.2601	0.219942	0.113229	0.190207	0.135436	0.147601	0.0905971	0.149544	0.159924	0.0980333	0.146819	0.63829	0.327413	0.3217	0.252942	0.151744	0.0578408	0.0716054	0.263108	0.212407	0.109162	0.131805	0.0615786
MAP4K5	0.381435	0.433311	0.267202	0.477055	0.438692	0.475575	0.289676	0.290448	0.219187	0.231764	0.236047	0.305524	0.327493	0.295007	0.312301	0.372842	0.476802	0.377136	0.351495	0.407083	0.388655	0.190413	0.281514	0.24726	0.323671	0.468816	0.527128	0.401215	0.484236	0.381358	0.262317	0.255649	0.258208	0.26463	0.356821	0.402035	0.561155	0.303167	0.596726	0.306979	0.340426	0.275235	0.320374	0.463422	0.379851	0.222551	0.202997	0.244854
ATL1	0.179126	0.221679	0.128058	0.241654	0.223101	0.227664	0.192283	0.169577	0.133113	0.103282	0.0888442	0.109667	0.15875	0.168022	0.115323	0.148436	0.256584	0.0864103	0.159446	0.12722	0.192433	0.129908	0.10743	0.105747	0.141238	0.23736	0.30568	0.200266	0.238145	0.207672	0.146353	0.142686	0.135067	0.136071	0.165945	0.168884	0.307915	0.183746	0.291754	0.139981	0.101898	0.160235	0.258817	0.177578	0.179129	0.0975193	0.0782204	0.0962919
SAV1	0.0462823	0.0390055	0.0307323	0.0503154	0.0926309	0.0325816	0.022546	0.0379269	0.0408382	0.0226742	0.0312947	0.0325907	0.034522	0.033329	0.0201745	0.0484571	0.0435857	0	0.0369015	0.0239288	0.0436052	0.0471272	0.0397657	0.0314532	0.0251064	0.0523396	0.067281	0.0476062	0.0689367	0.0252163	0.0283491	0.0455722	0.0341149	0.0272897	0.0624997	0.0485314	0.0408645	0.0578593	0.0591504	0.0497256	0.0409733	0.0498635	0.120853	0.0534102	0.0405445	0.0311885	0.0240324	0.127161
NIN	0.31251	0.323502	0.224921	0.3006	0.276722	0.369193	0.197475	0.242637	0.192029	0.222578	0.183033	0.283866	0.316471	0.238412	0.306952	0.325137	0.385697	0.536945	0.277511	0.330708	0.333482	0.187394	0.255991	0.194537	0.231139	0.3802	0.376893	0.275081	0.34644	0.326123	0.229368	0.224516	0.254086	0.199307	0.265715	0.329364	0.325098	0.240516	0.411543	0.257325	0.25698	0.305175	0.314498	0.320368	0.278934	0.187267	0.180724	0.163365
PYGL	0.0267262	0.0170968	0.00840644	0.0430135	0.0231756	0.0259113	0.031325	0.0284962	0.00564963	0.0127499	0.0132542	0.0185869	0.0197565	0.01717	0.0129495	0.0153385	0.0432999	0.104327	0.0204713	0.0137963	0.0319369	0.0580635	0.0561561	0.0100152	0.0156765	0.0121624	0.0291034	0.0275637	0.0292487	0	0.00901362	0.0546471	0.122874	0.0184585	0.0184797	0.0323431	0.0308533	0.0210885	0.00256006	0.121163	0.013066	0.0310447	0.063213	0.0314512	0.0392232	0.105476	0.00851764	0.0839989
ABHD12B	0.00144896	0.00139666	0.00591091	0.0058245	0.00557796	0.0105757	0.00269081	0.00924564	0.00367309	0.00311498	0.0053556	0.00861541	0.00224259	0.00169209	0.00582491	0.0066171	0.00118164	0	0.00789486	0.00259139	0.00281695	0.00733673	0.00408949	0.00474233	0.00320145	0.00147593	0.00852809	0.00916684	0.0152506	0	0.00529373	0.0118679	0.00974229	0.00255586	0.00400094	0.00235719	0	0.00197675	0.00928646	0.0050922	0.00290818	0.00866865	0.0137011	0.00475052	0.0071969	0.00825314	0.00291399	0.00533225
TRIM9	0.499663	0.489128	0.294116	0.539888	0.609321	0.606267	0.402172	0.388658	0.203638	0.263665	0.231262	0.396593	0.43173	0.369959	0.41456	0.575149	0.670211	0.569246	0.424608	0.567368	0.487155	0.351282	0.326907	0.283149	0.472329	0.599995	0.742156	0.437713	0.634542	0.520625	0.31945	0.298467	0.384052	0.326849	0.532459	0.612362	0.759393	0.420344	0.771419	0.456254	0.370248	0.40779	0.494755	0.548813	0.478489	0.207464	0.201247	0.329323
TMX1	0.0517255	0.0626246	0.0749215	0.0974852	0.0647706	0.0590225	0.0616275	0.0624043	0.0555519	0.0540011	0.0652211	0.0382215	0.0409535	0.0544137	0.0350909	0.0841224	0.105709	0.0399448	0.0819861	0.0565003	0.0640737	0.0417264	0.0498262	0.0512447	0.0674135	0.0822058	0.102371	0.0679005	0.0953161	0.104481	0.0626026	0.0437911	0.0548917	0.0806596	0.0617623	0.0346247	0.0592784	0.0688767	0.0594252	0.0634152	0.0558801	0.0528552	0.0639498	0.0623494	0.0620903	0.0453054	0.0320312	0.0215782
FRMD6	0.0657916	0.0930365	0.0811509	0.121718	0.140396	0.105605	0.0910399	0.0831712	0.0829431	0.0544203	0.0425882	0.0574268	0.089887	0.0969578	0.131641	0.0959627	0.111418	0.0743005	0.102378	0.100927	0.0987932	0.0325396	0.0584758	0.103094	0.0837408	0.122111	0.130452	0.0882057	0.10461	0.166051	0.0852448	0.0476299	0.0643719	0.0657625	0.0626418	0.0916136	0.0525737	0.15127	0.0892028	0.056494	0.0691311	0.0771293	0.105027	0.156275	0.0634734	0.0560243	0.0639802	0.0729483
GNG2	0.0408432	0.0383007	0.0170514	0.0360833	0.0469021	0.0448094	0.0289584	0.0323192	0.00990109	0.00778246	0.011546	0.0171288	0.0301065	0.00769909	0.0129951	0.0168719	0.0260597	0	0.0168862	0.0205976	0.0131244	0.00397577	0.0247561	0.0144493	0.0188063	0.03145	0.0609449	0.0306691	0.045052	0.0233299	0.023421	0.0201451	0.0261906	0.0166659	0.0240102	0.027421	0.0610141	0.0155564	0.0511358	0.0105271	0.0139128	0.0117032	0.0162012	0.0276258	0.0319386	0.0143116	0.0118715	0.107738
RTRAF	0.0376174	0.0335854	0.0323167	0.0544468	0.0373994	0.0549784	0.0713531	0.0371021	0.0205433	0.0237437	0.0315949	0.0357391	0.0271317	0.0444546	0.0347012	0.0588732	0.0489797	0.149681	0.0255376	0.0493224	0.0535505	0.0189745	0.0359082	0.0226254	0.0229487	0.0346357	0.0653753	0.0506031	0.0324638	0.0380834	0.0314519	0.0348722	0.0353678	0.019225	0.0504251	0.0390941	0.0626877	0.0268612	0.0566929	0.0361718	0.0170945	0.0123963	0.0328626	0.0413733	0.0268001	0.0157443	0.014624	0.0679113
NID2	0.00410369	0.00322069	0.00185419	0.00877856	0	0.0029328	0.00309803	0.00503364	0	0.00103112	0.00132869	0.000265256	0.00242186	0	0.00148805	0	0	0	0.00492586	0	0.00263579	0.00190548	0.00388174	0.00150038	0.00128483	0	0.00198887	0.0020343	0.00462583	0	0.00230609	0.00339293	0.00194402	0	0	0	0.0254309	0.000165239	0	0.0025264	0	0.00387251	0	0	0.000145877	0.000789806	0.00267645	0.00130904
PTGDR	0	0	0	0.017813	0	0.0018237	0	0.00118047	0.0122602	0.000208104	6.06806e-05	0	0	0	0	0	0	0	0	0	0	0	0	0	0.000128436	0	0.00226636	0.00131378	0	0	0.000531146	0.000974808	0.000312218	0	0	0	0	0	0	0	0	0	0	0	0	0	0	0.000384011
PTGER2	0	0	0	0	0	0	0	0	0	0	0	0	0	0	0.000311494	0	0	0	0	0	0	0	0	0.000583721	0	0.000565174	0	0	0	0	0	0	0.00104254	0.000916759	0	0	0	0	0	0.000400187	0	0	0	0	0	0	0	0
TXNDC16	0.113496	0.114274	0.094933	0.21805	0.13246	0.175452	0.0685895	0.0961649	0.0676232	0.0654051	0.105317	0.0937972	0.087577	0.130744	0.113188	0.101058	0.0913927	0.241198	0.149436	0.134672	0.149522	0.0482121	0.0873463	0.0705116	0.10225	0.1223	0.148527	0.145117	0.197986	0.163329	0.113928	0.0895361	0.0806946	0.0778418	0.13479	0.146833	0.14694	0.0899015	0.117937	0.107292	0.116351	0.120824	0.107256	0.104818	0.144841	0.0664005	0.0592781	0.0614002
GPR137C	0.101161	0.119797	0.0934154	0.204741	0.150496	0.142801	0.0859343	0.103089	0.129349	0.0563807	0.0966573	0.123554	0.0941585	0.12095	0.122666	0.127111	0.14753	0.318061	0.127556	0.12634	0.154266	0.045343	0.0670951	0.0760636	0.106616	0.103276	0.133799	0.103806	0.20954	0.093667	0.110204	0.0958256	0.0832292	0.0761866	0.101973	0.120789	0.255056	0.103897	0.208674	0.0831986	0.0761405	0.0944573	0.129092	0.0951917	0.104842	0.0723634	0.0729243	0.0488881
ERO1A	0.0657134	0.0554556	0.0507545	0.139202	0.117091	0.118228	0.0572439	0.0767571	0.0589385	0.0426529	0.0415035	0.0541192	0.0596208	0.0610849	0.055604	0.0553343	0.0707031	0.033373	0.0825936	0.0704888	0.0956071	0.0627761	0.0540602	0.0541813	0.0381546	0.0983013	0.0752138	0.068612	0.0821957	0.0508904	0.061265	0.072271	0.0567575	0.0445496	0.0716246	0.0599624	0.0887222	0.054563	0.0736071	0.0598926	0.0479933	0.083814	0.0709652	0.0865781	0.0934888	0.0868421	0.0347465	0.0803431
PSMC6	0.122734	0.0795632	0.0930919	0.196668	0.159548	0.121337	0.10636	0.11581	0.102423	0.0712759	0.0646324	0.0864291	0.0978782	0.109807	0.080109	0.111777	0.103403	0.0831282	0.123224	0.117397	0.107457	0.0786877	0.089734	0.0714342	0.108298	0.125978	0.167967	0.121754	0.159899	0.131634	0.0948541	0.117209	0.109063	0.0866878	0.0723893	0.148727	0.211568	0.0871343	0.161147	0.109122	0.0769685	0.101385	0.163025	0.131135	0.139921	0.0766303	0.0447689	0.122928
STYX	0.0408572	0.0243416	0.0337256	0.0306068	0.0406324	0.0559853	0.0074586	0.0267924	0.0182048	0.0323658	0.0295773	0.017681	0.0330742	0.0254354	0.025626	0.0179746	0.0384242	0.0120609	0.0323873	0.0438186	0.0406059	0.0250078	0.0350609	0.024095	0.0422322	0.0469041	0.0408175	0.0335283	0.0480977	0.0608486	0.0328361	0.0424983	0.0253291	0.0226002	0.0200721	0.0620925	0.0600146	0.0317718	0.0231423	0.0412694	0.0249048	0.0398986	0.0404895	0.0196085	0.0239603	0.0177078	0.0299177	0.0170691
GNPNAT1	0.0215258	0.0161556	0.0175395	0.0437145	0.0230017	0.0286978	0.0259939	0.022223	0.0153563	0.0199245	0.0166018	0.0175294	0.0301986	0.00478876	0.0161693	0.0146466	0.0296395	0	0.0335753	0.0235265	0.0238039	0.0156884	0.0147624	0.0280601	0.0089008	0.0288105	0.0332505	0.0400568	0.0283399	0.0136631	0.0261318	0.035758	0.0129779	0.0201825	0.0110152	0.0274823	0.0460512	0.0137623	0.0331021	0.0237193	0.019058	0.0209619	0.00415099	0.0245703	0.0252807	0.0181292	0.00856466	0.0231554
FERMT2	0.369381	0.362646	0.235278	0.40599	0.373576	0.383143	0.31211	0.312699	0.202159	0.237939	0.210104	0.303207	0.295763	0.263999	0.301269	0.307779	0.317969	0.539285	0.341777	0.317664	0.360301	0.271722	0.251162	0.20552	0.255145	0.419224	0.410079	0.34462	0.423923	0.326988	0.237325	0.290505	0.289482	0.25388	0.320393	0.317052	0.366941	0.216614	0.353189	0.328463	0.272794	0.313111	0.34283	0.397272	0.335912	0.205204	0.191913	0.217307
DDHD1	0.252483	0.23412	0.163868	0.245241	0.248449	0.289587	0.136763	0.18617	0.187264	0.162242	0.143063	0.188264	0.223138	0.214972	0.167871	0.272086	0.207589	0.406455	0.235915	0.221921	0.263583	0.182314	0.162541	0.154343	0.168303	0.281241	0.249361	0.228109	0.226906	0.28468	0.178676	0.207009	0.164888	0.165987	0.165282	0.190531	0.253424	0.144349	0.244664	0.256894	0.172787	0.176434	0.187642	0.206883	0.136533	0.136724	0.113862	0.144396
BMP4	0.00240038	0.00443005	0.00360049	0	0	0.0111233	0.00358198	0.00237408	0	0	0.00135932	0.00139797	0	0	0.00209302	0.00657725	0	0	0.00100093	0	0	0	0	0.00124145	0	0.0059476	0.00410234	0.00202229	0.0048231	0	0.000690083	0.003371	0.000664346	0	0	0	0.0117691	0.000463653	0.00599009	0.000481182	0	0.0034468	0	0	0.00285864	0.00111029	0.000379118	0.000929946
CDKN3	0.00270567	0.00302036	0.00374811	0	0	0.00367815	0.00198539	0.00289237	0.00487898	0.00351047	0.00156247	0.000895298	0.0042875	0.00582598	0.000715661	0.0124303	0.00431152	0	0.00220892	0	0	0.00293489	0.00177467	0.00131685	0.000495742	0.00237279	0.0156078	0.00415863	0	0.00866749	0.00376229	0.00476689	0.00440444	0	0.00457704	0	0	0.00182957	0	0.0044823	0.00348772	0.0101854	0	0	0.000939541	0.00462863	0.000905737	0.00802872
CNIH1	0.0592389	0.0640545	0.0533851	0.097011	0.102752	0.0723083	0.0568621	0.0562625	0.0746314	0.0462112	0.0492371	0.0428428	0.0653588	0.0760598	0.0459784	0.0594112	0.0508636	0.0606159	0.0720506	0.0597798	0.0455943	0.0577364	0.043701	0.0458019	0.0397144	0.0670958	0.0914161	0.065451	0.0682089	0.102968	0.0462871	0.0739544	0.0464186	0.0470583	0.0449283	0.0760181	0.0929322	0.0465481	0.0777682	0.074109	0.0525212	0.0555308	0.0938731	0.0440309	0.0389886	0.0443097	0.0311699	0.0617394
GMFB	0.0354396	0.0833397	0.0389375	0.0537328	0.0799794	0.0539385	0.0315539	0.0519715	0.0176102	0.0251962	0.0211031	0.0344278	0.0220976	0.0267278	0.0215942	0.0342417	0.0386511	0.00620708	0.05811	0.0272018	0.0287105	0.0218221	0.0171645	0.0278426	0.019009	0.0769023	0.088612	0.0498945	0.0527062	0.035054	0.0423532	0.0380287	0.0346333	0.0260183	0.022828	0.041316	0.0451519	0.0386223	0.0478055	0.0192228	0.029293	0.027475	0.0394042	0.0606371	0.0380957	0.0229534	0.0117866	0.0301478
CGRRF1	0.0618336	0.0835428	0.0576808	0.0584244	0.0721268	0.110827	0.0544905	0.0571576	0.0905647	0.067351	0.0572155	0.0684189	0.0734896	0.0741133	0.0521856	0.108531	0.0892406	0.0887604	0.0813377	0.0578167	0.098155	0.0400315	0.0616328	0.0585316	0.0817993	0.0648063	0.118267	0.0798423	0.134231	0.118465	0.0679121	0.0575974	0.0546582	0.0863278	0.0664929	0.123335	0.122662	0.040631	0.0767143	0.0554857	0.103321	0.0737967	0.0987316	0.0660467	0.058423	0.0853747	0.0604444	0.0484858
SAMD4A	0.597326	0.595516	0.381239	0.569242	0.486065	0.497986	0.461516	0.638736	0.382424	0.388344	0.331842	0.44072	0.466201	0.741497	0.466278	0.52054	0.665513	0.618848	0.420321	0.512397	0.38699	0.578018	0.404166	0.376438	0.53751	0.487018	0.834095	0.578103	0.918369	0.488891	0.390906	0.415313	0.568063	0.39473	0.73061	0.564914	0.748545	0.541488	0.864104	0.573688	0.415649	0.429421	0.586514	0.557415	0.518279	0.489687	0.32458	0.358433
GCH1	0.0180135	0.00268544	0.00507545	0.0135009	0.0007557	0.00323129	0.00143895	0.0163161	0.00479348	0.00295335	0.00429236	0.00373423	0.00225309	0.0170457	0.00828589	0.00333389	0.00373143	0.0200849	0.00472871	0.00135448	0.0148026	0.00995941	0.000423308	0.00455233	0.00512488	0	0.00640262	0.0036366	0.0119065	0.00205625	0.00950716	0.0116884	0.00887959	0.000542286	0.00517366	0.00325581	0.00739553	0.00438186	0.00368332	0.0163102	0.0025188	0.0157015	0.0091765	0.00479999	0.00440139	0.0048255	0.00415927	0.030317
WDHD1	0.0200126	0.0227304	0.0260781	0.011626	0.0391863	0.0286867	0.0221892	0.0221227	0.0313818	0.019639	0.0199148	0.0217097	0.0215787	0.0114198	0.0421315	0.0259118	0.0326228	0.0723284	0.0315665	0.0375409	0.0391564	0.0192809	0.0141136	0.0237377	0.0152684	0.0409298	0.0275691	0.0303818	0.0159056	0.0286223	0.0140783	0.0304948	0.020005	0.0209212	0.035912	0.0262609	0.0242672	0.00199665	0.0256801	0.00807901	0.0112947	0.0206887	0.0239529	0.0131216	0.021514	0.018816	0.0198273	0.018023
SOCS4	0.0283855	0.0180089	0.0319001	0.0487396	0.0380968	0.0544419	0.0457428	0.0265809	0.0299983	0.0305353	0.0282981	0.0389231	0.0296919	0.0192511	0.0400422	0.018185	0.055264	0	0.0481086	0.0315948	0.0347322	0.0311275	0.0381563	0.0252858	0.0328669	0.0374998	0.0580673	0.0545864	0.0581886	0.0612213	0.0308746	0.0356039	0.0298777	0.0345667	0.028413	0.0427645	0.0890395	0.0432657	0.0501874	0.0408334	0.0325674	0.0259063	0.033422	0.0443409	0.0188635	0.0216926	0.0192656	0.0490715
MAPK1IP1L	0.126274	0.0769526	0.0878511	0.14655	0.124141	0.166743	0.13026	0.103442	0.0951574	0.0883939	0.0731464	0.105301	0.109402	0.0865896	0.0901841	0.104154	0.13002	0.00620708	0.10388	0.106994	0.0774648	0.130459	0.0884268	0.0534522	0.170298	0.152928	0.202286	0.139507	0.181075	0.104387	0.101218	0.127799	0.109757	0.104367	0.13242	0.121859	0.17208	0.106238	0.148785	0.148644	0.0947151	0.119964	0.133928	0.182124	0.138429	0.0814746	0.0623308	0.169168
LGALS3	0.134371	0.0731588	0.0482888	0.0893679	0.110108	0.112555	0.112509	0.127532	0.0714776	0.0870777	0.0597324	0.060898	0.0750069	0.120027	0.0643649	0.106863	0.127902	0.135833	0.079616	0.089776	0.0830928	0.101865	0.0702985	0.0488561	0.0631782	0.0973865	0.156136	0.140854	0.118645	0.0978887	0.0944565	0.162056	0.0874267	0.117111	0.2406	0.104498	0.0701758	0.0546197	0.117566	0.128011	0.0779412	0.147603	0.182648	0.0914635	0.148615	0.11842	0.056909	0.128708
DLGAP5	0.000294513	0.00167864	0.000617068	0.0133067	0	0	0.00387403	0.00159141	0.00537899	0.00016371	0.00141656	0	0.000305297	0	0	0	0.00993775	0	0	0	0.00256524	0.000607628	0	0.00102996	0.00311722	0.0012231	0	0.00198053	0.00654458	0	0.000554382	0.00267092	0.00109562	0.000788372	0	0.00065812	0	0.000860049	0.00585665	0	0.0022316	0.0026186	0	0	0.00333918	0.00158365	0.00169811	0.000811445
FBXO34	0.0886627	0.105723	0.0980702	0.163329	0.157873	0.150142	0.134179	0.115925	0.104679	0.112529	0.0843058	0.0941564	0.0937924	0.14136	0.115158	0.108615	0.158788	0.272716	0.129008	0.133889	0.13421	0.107105	0.126035	0.107252	0.128298	0.13975	0.209511	0.148513	0.20502	0.180672	0.120579	0.133691	0.104944	0.100388	0.112247	0.132226	0.217602	0.102117	0.169885	0.13444	0.123225	0.115276	0.191801	0.150565	0.105192	0.0801753	0.0780673	0.128899
ATG14	0.165937	0.208671	0.105736	0.102892	0.135054	0.0959904	0.0792536	0.114629	0.125379	0.0836091	0.0718661	0.102499	0.110184	0.0663264	0.134095	0.132116	0.111129	0.227707	0.128744	0.152819	0.0972032	0.0778766	0.082219	0.0907657	0.0687959	0.115507	0.0870777	0.0811966	0.0935336	0.121087	0.0764513	0.099198	0.0832216	0.0840841	0.105105	0.0951737	0.109941	0.0768795	0.103182	0.0613373	0.126516	0.113694	0.123809	0.0719156	0.084492	0.0825169	0.0662615	0.0587737
TBPL2	0.00284419	0.000459096	0.00111604	0.0109195	0	0.000689801	0	0.00259313	0.00152598	0.000436427	0.00199596	0.00366907	0.00261546	0.00160155	0.00604595	0.000348258	0.00372599	0	0.00748199	0.00101865	0.0170497	0.000679309	0	0.000914606	0	0.000542321	0	0.0059183	0.0156549	0	0.00169438	0.00152925	0.0018395	0.00385441	0.00205907	0	0.002293	0.00594535	0.00236332	0.00259286	0.000928077	0	0	0	0.00231744	0.000899022	0.00299288	0.00148356
KTN1	0.318849	0.373597	0.193803	0.429274	0.339816	0.369611	0.279503	0.213427	0.147385	0.175836	0.172896	0.222335	0.26133	0.232792	0.257863	0.290704	0.303666	0.352785	0.281041	0.282785	0.321774	0.143022	0.197905	0.177716	0.253717	0.366092	0.419619	0.284356	0.386103	0.344933	0.197175	0.216787	0.216184	0.217497	0.24618	0.36587	0.375302	0.221442	0.305657	0.241415	0.235796	0.235648	0.300732	0.324581	0.260562	0.165097	0.161006	0.19938
PELI2	0.333536	0.362615	0.258361	0.437504	0.353007	0.400937	0.249735	0.240775	0.290211	0.276861	0.23175	0.323338	0.318513	0.205894	0.387781	0.321691	0.417026	0.393847	0.341523	0.485478	0.339149	0.121186	0.285595	0.275421	0.331303	0.370231	0.374279	0.325387	0.378025	0.269944	0.263857	0.136496	0.237133	0.294205	0.4109	0.495836	0.221357	0.207437	0.336569	0.201047	0.327214	0.344414	0.186009	0.37943	0.352573	0.182808	0.236247	0.303581
TMEM260	0.186032	0.196713	0.126558	0.188871	0.215114	0.191416	0.140791	0.133409	0.124962	0.126315	0.11306	0.159018	0.177939	0.13977	0.144163	0.146985	0.17904	0.198548	0.163169	0.18422	0.184725	0.0751137	0.140238	0.121769	0.120515	0.188841	0.220684	0.188788	0.127527	0.192607	0.128903	0.102056	0.114398	0.127281	0.152013	0.153147	0.347219	0.127896	0.173375	0.127026	0.121533	0.104444	0.117663	0.16209	0.12419	0.0876002	0.0867653	0.113455
EXOC5	0.140451	0.16174	0.0989726	0.196901	0.179367	0.201278	0.170829	0.128457	0.144529	0.126318	0.110577	0.11911	0.152785	0.13677	0.12097	0.149425	0.149954	0.14555	0.148971	0.19285	0.181692	0.111062	0.109415	0.105593	0.118058	0.202743	0.159827	0.156636	0.221693	0.198251	0.124778	0.150795	0.122586	0.131548	0.107577	0.142885	0.128158	0.127801	0.126678	0.139112	0.120125	0.180898	0.190023	0.215932	0.17623	0.104749	0.0804493	0.119605
AP5M1	0.101241	0.0278644	0.0514121	0.0673393	0.0582227	0.0898765	0.0883556	0.0766539	0.0371229	0.0688803	0.0608422	0.0692387	0.063743	0.042586	0.0565029	0.0569779	0.095985	0.0532797	0.0815202	0.0775624	0.0788173	0.0314657	0.0641733	0.0454819	0.0490057	0.121453	0.126556	0.081083	0.0963396	0.110054	0.0604638	0.0513624	0.058618	0.057528	0.0596015	0.0664388	0.138627	0.0587873	0.0753755	0.0701846	0.0490668	0.0369968	0.06627	0.0888509	0.0638163	0.0436425	0.0338243	0.094281
NAA30	0.0386017	0.0377009	0.0398293	0.106264	0.0606781	0.0581644	0.0569265	0.0462186	0.0349551	0.0340063	0.0405976	0.035267	0.0361002	0.0564764	0.0395014	0.0578119	0.056658	0	0.0490998	0.0584735	0.0494264	0.0356706	0.039249	0.0381367	0.0348769	0.0517217	0.0979832	0.0604194	0.098151	0.0846353	0.0437768	0.0441928	0.0353349	0.042291	0.0374766	0.0635005	0.0626211	0.0475253	0.0505928	0.0543107	0.054536	0.0433663	0.0528876	0.0589999	0.06125	0.025451	0.0235185	0.0492855
CCDC198	0	0	0.00416577	0	0	0	0	0	0	0.00451586	0.000603068	0	0.000341183	0	0	0.00137567	0.00161498	0	0.00189703	0	0	0.00217197	0	0.00211726	0	0	0	0.000948479	0.00435983	0	0	0	0.000400169	0	0	0	0	0.00264173	0	0.00223722	0	0	0.00691329	0	0	0	0.0013751	0
SLC35F4	0.0117124	0.00527369	0.014965	0.00394061	0.0342826	0.0136503	0.0104434	0.0117072	0.0249504	0.0138131	0.0112444	0.00350813	0.00992978	0.00314253	0.010613	0.019016	0.0161875	0	0.0218235	0.00976517	0.0133472	0.011167	0.00528152	0.00793412	0.00379517	0.00769689	0.0179356	0.0152542	0.0203194	0.0124971	0.00680826	0.010433	0.00843349	0.0154908	0.0134518	0.00184505	0.018097	0.00788996	0.000415038	0.015782	0.0107695	0.0074465	0.0113763	0.00820609	0.00834259	0.00728566	0.00299829	0.00516652
ARMH4	0.350877	0.324217	0.271285	0.290023	0.290109	0.331259	0.211429	0.245967	0.210541	0.231975	0.21496	0.310751	0.293841	0.293793	0.291362	0.345369	0.49736	0.372082	0.303881	0.348779	0.377453	0.180537	0.273937	0.20031	0.215136	0.359117	0.437954	0.336465	0.367596	0.357894	0.289195	0.214184	0.289252	0.24614	0.322379	0.357043	0.454155	0.254588	0.51532	0.266861	0.328085	0.268538	0.31656	0.314389	0.257574	0.173409	0.217709	0.183593
ACTR10	0.167757	0.159347	0.114569	0.154527	0.121957	0.19404	0.161958	0.152306	0.14422	0.0982799	0.0891018	0.113676	0.14755	0.124367	0.139233	0.198508	0.187811	0.0744767	0.171297	0.156031	0.204238	0.102328	0.144299	0.0946947	0.0759074	0.171883	0.195522	0.16599	0.195174	0.0931376	0.110797	0.154149	0.126314	0.129457	0.148038	0.131381	0.178648	0.105083	0.258915	0.151979	0.14299	0.194363	0.195471	0.202118	0.165038	0.0838677	0.115671	0.129173
PSMA3	0.0835274	0.101621	0.111916	0.152646	0.114761	0.113573	0.0982689	0.0941428	0.0960627	0.0684847	0.0622523	0.0632674	0.07317	0.108158	0.0743833	0.130725	0.0725961	0.13364	0.137216	0.102021	0.0874467	0.0849145	0.0588913	0.100275	0.0666721	0.101288	0.0692778	0.134307	0.242638	0.155949	0.088778	0.116525	0.0820863	0.122652	0.07131	0.0630468	0.0755076	0.0793257	0.0845521	0.111052	0.0869885	0.0970999	0.225463	0.044377	0.0981672	0.0661013	0.0639355	0.118156
ARID4A	0.288378	0.294369	0.187511	0.328514	0.331882	0.312163	0.18036	0.191711	0.17283	0.179243	0.13522	0.211778	0.234837	0.173099	0.254195	0.277775	0.293754	0.149421	0.214908	0.24903	0.278934	0.117399	0.173548	0.134598	0.172431	0.339865	0.33853	0.249046	0.336962	0.265095	0.186623	0.196301	0.179052	0.203511	0.279685	0.335805	0.364994	0.158543	0.374338	0.221843	0.20074	0.334446	0.276608	0.243363	0.235995	0.149605	0.139602	0.197855
TOMM20L	0	0.00562304	0.000369949	0	0	0	0	0.000500011	0	0.0015045	0	0	0.00179083	0	0	0	0	0	0.00111179	0	0.00385555	0.000299228	0	0.000648036	0	0	0	0	0	0	0.000800987	0.000449615	0	0	0.000338903	0	0	0.000715142	0	0.000812364	0.000868152	0	0.00449964	0	0	0	0	0.000902042
TIMM9	0.0335943	0.0573778	0.0356385	0.0548616	0.0746121	0.0423129	0.0565245	0.04832	0.0346248	0.0375459	0.0333639	0.0297173	0.0342337	0.0194011	0.0513488	0.0696751	0.0458734	0.0676702	0.0479488	0.0295007	0.0507865	0.0355083	0.0381434	0.0479516	0.0259415	0.0631713	0.0703303	0.054736	0.0607972	0.031549	0.0383894	0.0562793	0.0515407	0.0474836	0.0363302	0.0419842	0.0657615	0.0390417	0.0511406	0.0376634	0.039601	0.0401068	0.0292974	0.0599008	0.0558696	0.0336839	0.0370363	0.0393728
KIAA0586	0.146398	0.150746	0.124894	0.233572	0.177567	0.18355	0.141903	0.16007	0.11196	0.102376	0.127579	0.144566	0.131057	0.139185	0.138904	0.158983	0.164409	0.155815	0.149621	0.118805	0.168202	0.13615	0.120817	0.0956722	0.127412	0.172693	0.204061	0.183888	0.266874	0.259461	0.121789	0.22244	0.141758	0.171842	0.20789	0.197446	0.166499	0.140196	0.199675	0.220833	0.138808	0.152647	0.34972	0.174579	0.139067	0.119747	0.104786	0.224614
DACT1	0.000806705	0.0124303	0.0041878	0.0220762	0.00585904	0.00921198	0.00309483	0.00718564	0.00275566	0.00448158	0.000692665	0.00423782	0.00242991	0.00879159	0.000939473	0	0	0	0.00178681	0.00534058	0	0.00519527	0.00299118	0.00118412	0	0.00159781	0.00461555	0.00305269	0.00120689	0	0.00265256	0.0052533	0.00425875	0.00154284	0.00695502	0.00304398	0	0.00147539	0.00847565	0.00320437	0.00464796	0	0.00835932	0.00253519	0.00606625	0.017893	0.00122947	0.0110873
DAAM1	0.452631	0.56213	0.328818	0.481937	0.516864	0.503989	0.40936	0.36806	0.270905	0.283794	0.231849	0.388575	0.381039	0.340799	0.358086	0.398753	0.566514	0.524525	0.379978	0.437354	0.455317	0.416021	0.318017	0.215189	0.358265	0.585608	0.600714	0.470672	0.561651	0.453773	0.309499	0.361023	0.350665	0.328888	0.500839	0.486766	0.388949	0.361145	0.624543	0.400571	0.32669	0.502314	0.462793	0.496018	0.456718	0.231061	0.212323	0.271476
GPR135	0.0537376	0.119668	0.0835498	0.0498635	0.0347135	0.0784381	0.223217	0.0448862	0.0344166	0.0592661	0.0579751	0.0537946	0.0519396	0.0770413	0.0714633	0.0691984	0.158821	0.0629088	0.0739672	0.0662756	0.0693504	0.0705267	0.0464745	0.048672	0.0474398	0.0785865	0.107508	0.101202	0.0712854	0.045002	0.0830524	0.0739581	0.0860294	0.0720498	0.0591887	0.0705424	0.0956105	0.13483	0.085404	0.155476	0.053409	0.0567344	0.0230929	0.0898426	0.0766316	0.0762134	0.0312735	0.0697195
L3HYPDH	0.0404293	0.0633178	0.033618	0.0501693	0.0438144	0.0618036	0.0756606	0.0407066	0.0235161	0.0317856	0.028157	0.0286055	0.0541427	0.0681343	0.049845	0.0246436	0.0506987	0.0581328	0.0470758	0.037988	0.0605612	0.0427444	0.0357544	0.0273761	0.0228903	0.0441698	0.0619044	0.0758461	0.0326537	0.0524623	0.0495022	0.0529206	0.0416051	0.0312519	0.0291919	0.0316658	0.0581894	0.0510826	0.0861308	0.0740769	0.046376	0.0261325	0.0480468	0.059106	0.0299059	0.035271	0.0256654	0.0434023
JKAMP	0.0703192	0.0927966	0.0626942	0.119162	0.0625495	0.0988535	0.0791482	0.0850306	0.0335289	0.0546845	0.0601603	0.0612357	0.0672757	0.0627862	0.0660864	0.0838358	0.0801888	0.0555264	0.0857145	0.0729541	0.100418	0.0476844	0.0673987	0.065402	0.062492	0.0591194	0.100566	0.095955	0.0981557	0.0999863	0.0805166	0.0608204	0.0582984	0.1041	0.0470201	0.0809416	0.0845472	0.0805203	0.0968447	0.0654756	0.0660057	0.0565581	0.116879	0.10525	0.0796481	0.0692887	0.04027	0.0409321
CCDC175	0.0102871	0.0133031	0.0145462	0.0205518	0.0166958	0.022993	0.0237885	0.0193654	0.00635954	0.00524196	0.00389937	0.00859422	0.0135574	0.00478158	0.0102227	0.0244719	0.0280956	0.0321731	0.0116917	0.0259368	0.0265894	0.0100244	0.00721257	0.00365405	0.00891454	0.00486466	0.0187556	0.0462412	0.0228549	0.00817264	0.0101206	0.0102205	0.00901446	0.00819761	0.00799627	0.0163894	0	0.025482	0.00609242	0.00570784	0.0109229	0.00294086	0.0171696	0.0166655	0.0176106	0.00385008	0.00458364	0.00868258
RTN1	0.265986	0.398738	0.167878	0.440375	0.407956	0.394454	0.361388	0.272897	0.24075	0.125549	0.0983014	0.221591	0.290002	0.272939	0.269667	0.295532	0.442804	0.484777	0.238066	0.310491	0.342597	0.125717	0.170471	0.123745	0.225781	0.408094	0.518643	0.326132	0.382438	0.275968	0.212938	0.245182	0.240588	0.109178	0.274314	0.288786	0.451144	0.285686	0.569804	0.204207	0.17906	0.204179	0.273164	0.363068	0.234583	0.119495	0.0929791	0.191072
LRRC9	0.0328867	0.0281318	0.0327559	0.0488351	0.0704637	0.0189814	0.0271722	0.0306791	0.0255024	0.0125966	0.0155582	0.0282558	0.0114117	0.0665308	0.0183359	0.0170155	0.0133676	0.123846	0.0366475	0.0313635	0.023972	0.0115874	0.00738481	0.0223336	0.00661192	0.0249276	0.0293027	0.0314638	0.0429123	0.0215707	0.0272824	0.0263189	0.0173272	0.0346126	0.0140408	0.0240185	0.0218663	0.0535736	0.0215564	0.00875136	0.0198873	0.0192864	0.118533	0.0174314	0.00639266	0.0152507	0.0156706	0.00953456
PCNX4	0.285558	0.237669	0.160398	0.27129	0.232591	0.278174	0.184134	0.181354	0.145761	0.18787	0.16718	0.202767	0.222007	0.17795	0.213561	0.280037	0.261403	0.512622	0.239486	0.212085	0.312779	0.131764	0.188293	0.143988	0.241917	0.279029	0.22551	0.206028	0.211839	0.252933	0.175119	0.179912	0.146264	0.177107	0.17369	0.276992	0.327727	0.166056	0.291852	0.204439	0.220028	0.0927935	0.166948	0.205979	0.12253	0.139345	0.140378	0.0905259
DHRS7	0.0506224	0.0463504	0.0570202	0.0365814	0.0764176	0.0605946	0.0737403	0.0462713	0.0303615	0.0327297	0.0365003	0.0386216	0.0474843	0.0642494	0.0424011	0.0503825	0.0587764	0.0580955	0.0840586	0.0324431	0.0520671	0.0338963	0.0282604	0.0566892	0.0471639	0.0542012	0.0964036	0.057759	0.0602939	0.0352267	0.0535334	0.0433896	0.0481456	0.0423955	0.0326753	0.0593128	0.0291514	0.0496211	0.0310247	0.0340039	0.0265234	0.0473608	0.0770431	0.0341747	0.0308515	0.0339643	0.0243711	0.0203509
PPM1A	0.157004	0.142612	0.0900002	0.173502	0.167933	0.1971	0.0898755	0.125291	0.133357	0.133449	0.120032	0.129789	0.11989	0.126177	0.133241	0.146382	0.162553	0.0760728	0.178531	0.165275	0.162454	0.0911311	0.116353	0.101623	0.136163	0.215338	0.222213	0.189695	0.202813	0.19209	0.136646	0.122009	0.10711	0.0979513	0.132319	0.19165	0.140454	0.0990391	0.176317	0.129138	0.144431	0.153333	0.142402	0.166409	0.133978	0.0836477	0.100045	0.0700396
C14orf39	0.0107698	0	0.00435715	0.0181066	0.0136484	0.00259625	0.00306924	0.00455486	0.00282131	0.00351725	0.00355115	0.00581286	0.00241095	0.00446519	0.0154548	0.00517539	0.0017108	0	0.00151763	0.0125039	0	0.00683442	0.00956299	0.0115617	0.004366	0.00535978	0.00461398	0	0.0029975	0.00577606	0.00375656	0.00641645	0.00580921	0.00771391	0.000443132	0.0103942	0	0.000248693	0.00591119	0.0048659	0.00487865	0	0.00267849	0	0.000366248	0.00762261	0.00191396	0.00100325
SIX1	0	0	0.00119577	0	0	0	0	0	0	0	0	0	0	0	0	0	0	0	0.000223632	0	0	0	0	0	0	0	0	0	0	0	0.000453093	0	0	0	0	0	0	0	0	0	0	0	0	0	0	0	0	0.00114027
SIX4	0.00218645	0.0212856	0.00287257	0.0111751	0.0138934	0.00549066	0.0205881	0.00494841	0	0.00393891	0.001379	0.00478684	0.00801191	0.00296244	0	0.00348315	0.00798778	0	0.0108834	0	0	0.00358171	0.00152863	0.00939938	0.00327495	0	0.0065344	0.00332394	0.00241467	0.0150419	0.00477898	0.00355044	0.00431458	0.00440789	0.0056694	0.000978868	0	0.00265521	0.00392817	0.00879931	0.00127029	0.0227534	0	0.0151525	0.00340912	0.0021147	0.000543955	0.0205893
MNAT1	0.314462	0.391374	0.227271	0.414447	0.391181	0.390452	0.329757	0.26035	0.178162	0.217113	0.193005	0.299273	0.291161	0.26578	0.292748	0.321297	0.414824	0.290091	0.326624	0.385833	0.34125	0.183583	0.25664	0.230389	0.240958	0.375178	0.483732	0.361991	0.408012	0.336963	0.247184	0.249282	0.248893	0.244755	0.275938	0.34223	0.372663	0.192157	0.479823	0.264843	0.265575	0.241467	0.358013	0.3603	0.315783	0.186614	0.183358	0.227045
TRMT5	0.0275044	0.0121979	0.0134907	0.0308194	0.0318501	0.0215139	0.0128948	0.016391	0.013623	0.00849759	0.0174227	0.0193271	0.0144213	0.00411619	0.0246403	0.00970091	0.00981313	0.0263772	0.0240346	0.00968085	0.0423131	0.00783898	0.012519	0.00908201	0.01003	0.0592087	0.0306099	0.0148942	0.0133318	0.0230227	0.0176741	0.0136605	0.00902011	0.0218277	0.0224902	0.00467527	0.018572	0.00764033	0.0226354	0.0158139	0.00778794	0	0.015393	0.0154325	0.00791952	0.0102179	0.00873529	0.0111167
SLC38A6	0.170421	0.0913364	0.108328	0.185776	0.23733	0.203622	0.157505	0.103792	0.115705	0.0935182	0.0986412	0.107427	0.119836	0.120363	0.0967957	0.126793	0.199693	0.182898	0.138991	0.145116	0.11707	0.059944	0.106987	0.0683704	0.0993818	0.144116	0.203844	0.217028	0.174687	0.146517	0.102839	0.100844	0.108729	0.094217	0.173904	0.103067	0.0962307	0.0928536	0.195658	0.108823	0.118252	0.17024	0.130687	0.179483	0.11305	0.0688015	0.0578581	0.16883
PRKCH	0.0113018	0.000579043	0.00742186	0	0.00788119	0.0250802	0.00592645	0.00786724	0.020536	0.00518562	0.00748134	0.0098968	0.0127999	0.00804281	0.0126572	0.00428017	0.00161681	0	0.00785699	0.012991	0.00469381	0.00766238	0.00506393	0.00757348	0.010485	0.0128044	0.0031124	0.0112309	0.0213551	0.00809655	0.00370785	0.00839483	0.00981741	0.00619361	0.000659993	0.00346469	0.026587	0.00474347	0.0190379	0.0169389	0.0119585	0.0027281	0.0285015	0.00325305	0.00560237	0.0100058	0.00531914	0.0139316
TMEM30B	0	0	0	0	0	0.000279275	0	0	0	0	0	0	0	0	0	0	0	0	0	0	0	0	0	0	0	0	0	0	0	0	0	0	0	0	0	0	0	0	0	0	0	0	0	0	0	0	0	0
AL355916.3	0.00101525	0	0.000944692	0.011266	0	0.000339343	0.00155041	0	0.0150279	0	0.00112628	0	0.00026749	0	0	0.00276943	0	0	0	0	0	0.00159278	0.00190768	0.00102886	0.00119402	0	0	0.000463786	0.00260857	0	0	0.000420647	0.000164809	0	0	0	0	0.00068909	0	0.00339378	0	0	0	0	0	0	0.000652907	0.00101266
HIF1A	0.285203	0.336994	0.254189	0.275269	0.283687	0.339199	0.175677	0.294815	0.167225	0.227793	0.202099	0.298756	0.22939	0.414301	0.307872	0.3287	0.317749	0.279109	0.323938	0.27219	0.327621	0.249069	0.243983	0.20182	0.325591	0.391742	0.291312	0.278144	0.51296	0.339394	0.206988	0.294021	0.305575	0.194368	0.346253	0.295246	0.45682	0.254245	0.351043	0.373439	0.259248	0.349155	0.432367	0.255275	0.263769	0.229402	0.174201	0.159749
SNAPC1	0.0646479	0.0382887	0.0409723	0.0395768	0.0751607	0.0634346	0.0363269	0.0454626	0.0302978	0.0365911	0.0317282	0.023759	0.0462693	0.0271144	0.039186	0.0429379	0.0517977	0.142631	0.0633271	0.0235231	0.0643773	0.0378354	0.0345552	0.0265142	0.0523895	0.0614783	0.0484774	0.0437799	0.0521253	0.0331566	0.0405013	0.0337711	0.0408246	0.0360542	0.0460385	0.00829309	0.0266417	0.0446304	0.0349595	0.0595982	0.0421809	0.0350097	0.0334257	0.0375985	0.0406924	0.038285	0.0282048	0.0381628
SYT16	0.0895734	0.11713	0.0355764	0.10885	0.0856078	0.167528	0.0848326	0.076255	0.0794156	0.042774	0.0238223	0.0426411	0.0604034	0.114902	0.0696113	0.0682623	0.0959864	0.0722559	0.0704063	0.0962842	0.0970257	0.0247938	0.053105	0.0300806	0.0659996	0.144537	0.178092	0.0803971	0.160433	0.0998806	0.0551249	0.0526686	0.07366	0.0452944	0.0749737	0.111053	0.0937893	0.042855	0.1455	0.0504694	0.0409348	0.0490317	0.0866518	0.10676	0.0833982	0.0226855	0.0294707	0.0375656
KCNH5	0.0626613	0.0715139	0.0163945	0.0706116	0.0802543	0.088346	0.065919	0.0368704	0.010871	0.0169308	0.0189664	0.0294163	0.0521123	0.0173065	0.0351289	0.0460536	0.0609894	0.0455442	0.0448512	0.0530755	0.031053	0.0122283	0.0291666	0.0179567	0.0336611	0.0605832	0.105625	0.0403308	0.089393	0.0821698	0.03016	0.024103	0.0337913	0.0229484	0.0358547	0.0672706	0.136351	0.0212011	0.0850105	0.0158857	0.0251805	0.0374044	0.0596534	0.0508795	0.045216	0.011445	0.0204099	0.0176489
RHOJ	0.365603	0.353321	0.234611	0.490812	0.417016	0.437363	0.239297	0.29353	0.245986	0.25302	0.22157	0.343688	0.382917	0.274767	0.353831	0.454713	0.346047	0.411979	0.352513	0.442767	0.397156	0.142487	0.302636	0.234981	0.269762	0.436118	0.446926	0.288763	0.247079	0.381022	0.246566	0.214031	0.276213	0.260335	0.348233	0.447021	0.576105	0.273287	0.409012	0.246279	0.36399	0.19188	0.262537	0.448491	0.32625	0.214227	0.197148	0.18402
GPHB5	0	0	0.000300652	0	0	0	0	0	0	0	0	0	0	0	0	0	0	0	0	0	0	0.000459803	0	0	0	0	0	0	0	0	0	0	0.000244622	0	0.00184759	0	0	0	0	0.00105834	0	0	0	0	0	0.00113971	0.000439609	0.000312728
PPP2R5E	0.236332	0.2511	0.199829	0.330706	0.253327	0.250949	0.157664	0.195305	0.165811	0.162969	0.155722	0.216223	0.219927	0.193723	0.220247	0.202277	0.285079	0.258272	0.225762	0.269066	0.265281	0.149656	0.191885	0.177236	0.20759	0.259014	0.339359	0.283217	0.284599	0.231929	0.18278	0.212294	0.203237	0.192836	0.246686	0.264046	0.270497	0.173336	0.344418	0.211786	0.20907	0.202038	0.253982	0.248697	0.206382	0.155037	0.148265	0.175222
WDR89	0.0355464	0.0624641	0.0346019	0.0620634	0.0130995	0.0367416	0.0442716	0.0343007	0.019654	0.0306353	0.0270216	0.0311028	0.0276109	0.0158154	0.045737	0.060004	0.052712	0.0235201	0.0299765	0.0262154	0.0379924	0.0367807	0.0431073	0.0367418	0.059277	0.0287608	0.0457208	0.0355893	0.0930601	0.0363443	0.0251673	0.032015	0.0335968	0.0216959	0.0223198	0.049324	0.031339	0.0261972	0.035706	0.0466004	0.0379197	0.00934922	0.0419822	0.0233943	0.0274949	0.0231221	0.0174618	0.0467542
SGPP1	0.085244	0.152392	0.0662649	0.140819	0.10429	0.105769	0.0924411	0.0805854	0.0432312	0.0706598	0.0645365	0.0733442	0.0884887	0.0946439	0.0907008	0.0884886	0.115549	0.175561	0.101227	0.109084	0.125923	0.085144	0.0975641	0.0819651	0.0509672	0.111793	0.108672	0.0898831	0.0831162	0.132095	0.069815	0.0885262	0.0935826	0.0818029	0.0889086	0.126429	0.0926685	0.0882097	0.117098	0.111478	0.0699905	0.0802208	0.104345	0.0896057	0.0709662	0.0699198	0.0518652	0.0743164
SYNE2	0.0658319	0.0562961	0.037055	0.0337746	0.0272013	0.0542475	0.0618372	0.0479711	0.0357515	0.0339941	0.0257969	0.0352546	0.0408171	0.0210967	0.0542057	0.0186918	0.0645965	0	0.0401299	0.0307896	0.0365285	0.0658448	0.0416855	0.0298912	0.0370633	0.0565513	0.0501469	0.0913744	0.0406068	0.0893765	0.0417965	0.0930059	0.0395528	0.047661	0.0562543	0.0506279	0.0964455	0.0773188	0.041857	0.0741683	0.0386155	0.0359614	0.116699	0.0737942	0.0450604	0.0390206	0.0225691	0.0645217
ESR2	0.024553	0.0395517	0.0271629	0.0253872	0.0194247	0.0241072	0.0483734	0.0188509	0.0226055	0.014967	0.0161149	0.0102885	0.0171658	0.0275337	0.0165993	0.0201932	0.0217901	0.057989	0.0273818	0.0217336	0.0371868	0.0214879	0.00843977	0.0212957	0.0219893	0.0238781	0.020915	0.0213825	0.034123	0.0177781	0.018545	0.0283568	0.0242449	0.0100483	0.0131401	0.0115809	0.0304489	0.0441163	0.0213725	0.0483202	0.0179337	0.0252069	0.025753	0.0125468	0.0193827	0.0235649	0.0144696	0.0191453
MTHFD1	0.0538689	0.102354	0.0613228	0.0530738	0.0507895	0.0602931	0.0633423	0.055096	0.0656116	0.049174	0.0550895	0.0621705	0.0639445	0.065831	0.0774785	0.0636259	0.0689746	0.188845	0.0884708	0.0735075	0.080592	0.054741	0.0549339	0.0515549	0.0373316	0.0531109	0.0580244	0.0678121	0.120776	0.0798281	0.0574688	0.0672738	0.0651303	0.0668602	0.0507727	0.0791467	0.0794641	0.0666197	0.0908907	0.0683802	0.0807388	0.0708813	0.130284	0.0663523	0.038816	0.0491732	0.042934	0.0251542
ZBTB25	0.1015	0.120255	0.0854351	0.0776299	0.0567319	0.0977169	0.0603994	0.103455	0.0548961	0.0744086	0.0698625	0.08958	0.0703918	0.0648838	0.0928418	0.106586	0.0545608	0.0896493	0.106847	0.11039	0.105167	0.081246	0.0811513	0.0658008	0.0577534	0.120031	0.0919868	0.113146	0.098509	0.0693337	0.0796157	0.124533	0.0807919	0.0783174	0.072539	0.097738	0.098478	0.0630185	0.137421	0.0830187	0.0831033	0.0930406	0.160267	0.128117	0.0879292	0.0865907	0.0554454	0.0478025
AKAP5	0.0100973	0.0199458	0.009075	0.0297064	0	0.007634	0.018872	0.0223603	0.00651641	0.00632464	0.00493499	0.00656753	0.00682743	0.011343	0.00468255	0.0144025	0.0107214	0.074971	0.0216054	0.0204824	0.0212749	0.0122271	0.00749025	0.0101876	0.0182523	0.0200129	0.0290719	0.0116427	0.0219479	0.0228148	0.0147081	0.0247181	0.0210364	0.0119039	0.00689637	0.0229798	0.00540856	0.00849424	0.0256679	0.0138589	0.0145331	0.0347368	0.0194361	0.0120894	0.00695026	0.0103607	0.00942816	0.0051869
ZBTB1	0.182282	0.249211	0.156876	0.199685	0.152257	0.213893	0.264647	0.164565	0.102832	0.138439	0.140568	0.18002	0.149763	0.132418	0.179333	0.202538	0.238217	0.164561	0.200713	0.133976	0.203551	0.107081	0.163483	0.139975	0.132746	0.241303	0.23054	0.224966	0.128814	0.15733	0.149543	0.141997	0.182227	0.156353	0.155249	0.278591	0.324896	0.185131	0.258154	0.204594	0.15224	0.123167	0.124839	0.240512	0.203209	0.134164	0.117403	0.0830746
HSPA2	0.0299345	0.0612121	0.0405451	0.0908022	0.0282472	0.0541657	0.0307933	0.0446976	0.0217328	0.0288022	0.043143	0.0197901	0.052494	0.0827776	0.0283879	0.0216349	0.0514166	0.0199928	0.0664153	0.03462	0.0281281	0.0117149	0.0395589	0.0257998	0.047705	0.0452404	0.12501	0.0364954	0.0623002	0.0386411	0.0527105	0.0212527	0.0302694	0.0388514	0.0368271	0.0386649	0.171739	0.0551337	0.142041	0.0176845	0.027195	0.0194398	0.0313032	0.0269327	0.0264567	0.0291094	0.00789311	0.0229716
PPP1R36	0.0105041	0.00356937	0.00195956	0	0.00571798	0.0125123	0.00518971	0.00475872	0.031687	0.00164344	0.00892331	0.00559393	0.00764288	0.00458989	0.00604523	0.010243	0	0	0.00680843	0.00603747	0.00836898	0.00543194	0.00392433	0.00690779	0.00246583	0.0112591	0.00167546	0.00720601	0.0158747	0	0.00901399	0.00733317	0.00565402	0.00735831	0.00654028	0.00698864	0.0384076	0.0146536	0.00777734	0.00391963	0.00323949	0	0.00976378	0.0131647	0.00216295	0.00793292	0.00879791	0.00404239
PLEKHG3	0.0306402	0.0938837	0.0428349	0.0708273	0.08113	0.0536314	0.0885619	0.0618974	0.0469682	0.0234874	0.0542776	0.0418104	0.0380688	0.074294	0.0731915	0.0497674	0.0375633	0.201337	0.0688421	0.114971	0.104258	0.0499501	0.0327364	0.0640675	0.0496629	0.0368214	0.0466265	0.0511671	0.0505473	0.0594981	0.0620972	0.0630124	0.0577133	0.0544789	0.0359885	0.12607	0.346106	0.0901743	0.0877918	0.0447129	0.0478313	0.0128123	0.0462573	0.0495327	0.0726365	0.0606908	0.0473394	0.0537806
SPTB	0.0153843	0.00928922	0.00678438	0.0115055	0	0.00577728	0.0234357	0.0154765	0.0102163	0.00312341	0.00288757	0.00659278	0.0111752	0.0096069	0.0025608	0.00554012	0.00706037	0	0.00850057	0.0136624	0.00380712	0.00449885	0.00261825	0.00452555	0.0113356	0.0216408	0.0251369	0.0107912	0.00924552	0.0209153	0.0121513	0.0101362	0.0142497	0.00532095	0.00843171	0.00789676	0.0540115	0.00547608	0.0215705	0.0025204	0.00678724	0.00411223	0.03704	0.0034916	0.00740717	0.0215526	0.00479415	0.00364484
CHURC1	0.00049717	0	0.00221656	0	0.00442717	0	0	0.00637526	0	0.00403224	0.00394662	0.00205947	0.00220082	0.00457467	0.001651	0.00204722	0	0	0.000942408	0.00232193	0.00979901	0.00161484	0.000942927	0.000427623	0.000764364	0.00655674	0.00349597	0	0.00828986	0	0.00494802	0.001159	0.00198051	0.0099693	0.0108859	0.0162842	0	0.000910535	0.003874	0.00283882	0	0	0.00937059	0.00787944	0.000532728	0.00129377	0.000359128	0.00361926
CHURC1-FNTB	0.0711875	0.114566	0.0789584	0.0848957	0.0706694	0.0640493	0.101562	0.0816747	0.0462389	0.0480521	0.0611984	0.0587512	0.0840195	0.0991009	0.107916	0.0997762	0.0964955	0.247287	0.0532511	0.0856505	0.0757369	0.0747884	0.0915362	0.0722667	0.0603054	0.0855603	0.0648675	0.050156	0.0998185	0.0421944	0.0607997	0.0809836	0.0787589	0.0601259	0.101442	0.112831	0.176636	0.105939	0.204968	0.13248	0.0811191	0.0433658	0.0916379	0.0813394	0.0661211	0.0662201	0.0627117	0.107531
GPX2	0	0.0115139	0.00648527	0.00705466	0	0.00693784	0	0.00239765	0.00589888	0	0.00196716	0.00336458	0	0	0.00467492	0	0	0	0.00435194	0.000297887	0.00282327	0.00860568	0	0.008453	0	0.00470692	0	0.00510085	0.0193833	0	0.00276084	0.00103893	0.000944407	0.00450127	0	0.000675026	0	0.000737843	0	0.00422785	0.00909645	0	0.00447121	0.0047557	0.000400465	0.00488072	0.00194571	0.00176412
RAB15	0.0260685	0.0418279	0.0181086	0.0341786	0.0626556	0.0381779	0.0371944	0.0366797	0.0205096	0.021278	0.0136255	0.0239757	0.039832	0.054256	0.0339409	0.0375103	0.0265691	0.00740729	0.0255346	0.0337041	0.0289636	0.0269207	0.01485	0.0218249	0.0282469	0.0488079	0.078389	0.0421811	0.0585521	0.0486331	0.041222	0.0540711	0.0482429	0.0496318	0.0241066	0.0120568	0.0566774	0.0362044	0.0382663	0.0267375	0.0280997	0.0182856	0.0843484	0.0306388	0.0307319	0.0204417	0.0179621	0.0218275
FNTB	0.0301963	0.0250833	0.0200318	0.0312239	0.0205906	0.0315247	0.0113434	0.0274511	0.0299638	0.0156045	0.0128472	0.0123266	0.0216466	0.00950662	0.0234949	0.0281853	0.0179236	0.0105345	0.0313737	0.0481828	0.0114878	0.0120904	0.00854318	0.0113455	0.0264493	0.00949621	0.0297444	0.0323478	0.0120087	0.0277244	0.0173901	0.0253646	0.0248717	0.00663116	0.00771784	0.0268699	0.00628812	0.0267509	0.0393011	0.0148285	0.00598794	0.0185623	0	0.0095877	0.0299781	0.00827901	0.0150773	0.0106311
MAX	0.176026	0.173928	0.162019	0.124894	0.172546	0.159309	0.178889	0.157535	0.138534	0.112415	0.125573	0.138558	0.135454	0.226758	0.153206	0.2363	0.138974	0.199458	0.186062	0.176176	0.174965	0.13731	0.118698	0.135829	0.0926896	0.184651	0.187979	0.129498	0.247205	0.132948	0.131231	0.188681	0.128658	0.151516	0.13962	0.152764	0.3044	0.164407	0.249426	0.191572	0.135682	0.215747	0.251696	0.143155	0.152444	0.148082	0.114194	0.160719
FUT8	0.399991	0.530095	0.307743	0.616024	0.632798	0.552108	0.429462	0.339935	0.249153	0.299621	0.259073	0.387383	0.436041	0.313211	0.406496	0.542523	0.582098	0.526962	0.401739	0.534927	0.477189	0.268327	0.34697	0.300615	0.403655	0.594621	0.674865	0.427717	0.546804	0.490806	0.300947	0.345432	0.329822	0.302677	0.44185	0.537326	0.609279	0.315366	0.580747	0.365199	0.357523	0.32193	0.491088	0.511888	0.409354	0.301243	0.23041	0.257686
CCDC196	0.00804246	0	0.00780271	0	0.00501023	0.00153735	0	0.00587755	0.00996504	0.00294639	0.0104388	0.0025134	0.00753447	0.00976961	0.0031924	0.031539	0	0	0.0112786	0.0017425	0.00819487	0.00618354	0.000412271	0.0111021	0.000304751	0.00128927	0.00229336	0.0102463	0.0293763	0	0.00712898	0.00518389	0.00300859	0.00753394	0	0.00249338	0.00827411	0.00131173	0.00354203	0.00276462	0.0104115	0.00168942	0.0312502	0	0.00229915	0.00911487	0.00494984	0.00120981
GPHN	0.374613	0.403939	0.208683	0.405321	0.556624	0.478772	0.307582	0.301291	0.255121	0.205462	0.175803	0.307284	0.400384	0.320859	0.437491	0.469239	0.60709	0.817614	0.296254	0.480808	0.50357	0.167046	0.280452	0.154171	0.262673	0.517507	0.644932	0.463243	0.485885	0.313335	0.236945	0.250252	0.285033	0.241827	0.454837	0.550064	0.696697	0.283055	0.789914	0.269727	0.218137	0.347217	0.503771	0.46816	0.354873	0.186192	0.179619	0.207218
FAM71D	0.00838603	0.00434807	0.00491913	0.034718	0.00918709	0.0019075	0.0101972	0.0170447	0.00441813	0.00949334	0.0120967	0.0108965	0.00808881	0.0122051	0.00645513	0.0277452	0.00896344	0	0.0122847	0.0173184	0.0100506	0.00686298	0.00682816	0.00736465	0.00394529	0.013723	0.00421437	0.0124975	0.0207412	0.0098668	0.0133171	0.00768888	0.0123822	0.0253256	0.00358334	0.0183395	0.0200853	0.00727392	0.00679954	0.0123026	0.00755013	0.00815611	0.0100822	0.0180062	0.00873185	0.00573187	0.018185	0.00771872
MPP5	0.108242	0.151907	0.10746	0.207705	0.157687	0.161856	0.0999341	0.122001	0.135477	0.106906	0.114377	0.0963748	0.128322	0.13462	0.128322	0.131841	0.12798	0.216487	0.150623	0.136647	0.119597	0.0866388	0.103687	0.0961199	0.119768	0.139707	0.138149	0.138887	0.164795	0.118431	0.111165	0.13466	0.0979159	0.110744	0.125327	0.0990895	0.15855	0.115307	0.125465	0.12131	0.124093	0.0729388	0.165436	0.133211	0.115021	0.106184	0.10028	0.154764
ATP6V1D	0.134136	0.0750689	0.0700976	0.121855	0.185738	0.127299	0.0984342	0.0985424	0.101911	0.0514616	0.09341	0.111727	0.113037	0.143352	0.132899	0.132517	0.0726523	0.187496	0.148465	0.145526	0.165343	0.0611802	0.0695377	0.100528	0.0536264	0.123713	0.121396	0.107434	0.175805	0.161937	0.0728481	0.0949213	0.0761188	0.0827511	0.0787026	0.137184	0.0692496	0.0687184	0.161367	0.0802013	0.0926098	0.0598502	0.172373	0.0689534	0.0743739	0.061839	0.0705209	0.0694385
EIF2S1	0.0894113	0.0944211	0.0538779	0.0429675	0.0850976	0.0826695	0.0872627	0.0781376	0.0515932	0.068225	0.0637198	0.0731426	0.0789182	0.0536652	0.0536605	0.0620755	0.053307	0.0697507	0.0825237	0.0725615	0.075171	0.0590682	0.0571235	0.0557526	0.0506935	0.0799539	0.0917361	0.0870928	0.082668	0.0668944	0.0584571	0.0662672	0.0671169	0.0679177	0.0697415	0.0728304	0.086433	0.0687253	0.0763018	0.0827925	0.0653697	0.0563882	0.104711	0.0569435	0.0514862	0.0393398	0.0420097	0.097842
PLEK2	0.00262335	0	0	0.0112391	0	0	0	0.000552118	0	0	0.000163949	0	0.000639751	0	0	0	0	0	0.00122209	0	0	0.000387864	0.000722458	0	0	0.00309221	0	0.00115862	0.00133438	0	0.000395902	0.00249581	0	0.00176541	0	0	0	0.000578011	0	0	0	0.00118743	0	0	0	0	0	0.000136114
TMEM229B	0.00531068	0.00163466	0.00563868	0	0.00557796	0.0178428	0.0249977	0.00735431	0.0207474	0.00553663	0.00505986	0.00371726	0.011853	0.0010233	0.00376663	0.00655704	0.00964512	0.0626941	0.00644329	0	0.00265448	0.00776504	0.00222688	0.00981902	0.0113213	0.00692974	0.00935158	0.00616855	0.0198909	0	0.00798936	0.0181951	0.0125233	0.0040172	0.00715974	0.0116361	0.0395877	0.0104892	0.0100482	0.0201452	0.00261676	0.00197796	0.00947048	0.00206488	0.00377164	0.0116606	0.00348349	0.0236111
PLEKHH1	0.0706738	0.116453	0.136152	0.303453	0.353435	0.147551	0.0711875	0.139349	0.129428	0.0554064	0.0885611	0.0933862	0.092922	0.110681	0.0860563	0.107657	0.126882	0.156794	0.0805096	0.102937	0.190832	0.0574299	0.0932854	0.104157	0.112877	0.107001	0.112137	0.112891	0.109251	0.189795	0.0905664	0.0691622	0.0835939	0.0529212	0.0789058	0.12873	0.086476	0.121501	0.129656	0.0960509	0.0608054	0.0702322	0.0526482	0.135205	0.0527954	0.0539562	0.0527088	0.0406735
PIGH	0.0377656	0.0172401	0.0227438	0.0077044	0.0457288	0.0198753	0.0472796	0.0284141	0.0289926	0.018674	0.0176585	0.0196347	0.0330926	0.035728	0.0301636	0.0370303	0.0293659	0.0309654	0.028583	0.0189756	0.0229744	0.0148883	0.0233764	0.0193592	0.0200093	0.03096	0.0349002	0.0283484	0.0424104	0.0365549	0.0231029	0.0278941	0.0235788	0.025188	0.0157294	0.0215476	0.0882166	0.029199	0.0529923	0.0414068	0.0259509	0.021163	0.0185742	0.0243975	0.0253789	0.0161732	0.0180089	0.0310405
ARG2	0.0232732	0.00935627	0.031965	0.036694	0.0446138	0.0179697	0.0407657	0.0306369	0.0367	0.0212392	0.0342139	0.0164177	0.00893678	0.0570099	0.0170863	0.0410085	0.0111556	0.0635577	0.0631991	0.0273989	0.0254443	0.0371974	0.00639407	0.0348221	0.0357552	0.00725082	0.0195864	0.0293417	0.0924329	0.0566206	0.02364	0.0302564	0.0239597	0.0333355	0.0143608	0.00498436	0.0868447	0.0239174	0.0416643	0.0268548	0.0190441	0.03704	0.0401742	0.0123505	0.0368034	0.0413391	0.0149471	0.0177877
VTI1B	0.0284467	0.0292326	0.0131074	0.0028717	0.0301988	0.0319494	0.045557	0.0337739	0.019197	0.0208925	0.0178753	0.029868	0.0352515	0.0282536	0.023974	0.0418544	0.0282309	0	0.0272857	0.0284967	0.0527947	0.0154708	0.0223111	0.0246878	0.0331407	0.0204651	0.0567491	0.0143724	0.0176869	0.0200931	0.0252207	0.0260373	0.0311451	0.0113719	0.016984	0.0293394	0.104054	0.0220322	0.0637045	0.0290404	0.0161107	0.0306546	0.0634554	0.0363968	0.020665	0.0160007	0.0137746	0.0253473
AL049779.1	0	0	0	0	0	4.37281e-05	0.0012099	0.000357844	0.00507549	0.000224332	0.000342628	0.000372994	0	0	0	0	0	0	0	0.000348716	0	0	0.00138164	0	0.00242052	0	0.00671619	0	0	0	0.000891099	0.00163233	0.000306872	0.00108083	0	0	0	0	0	0.000653987	0.00170939	0	0	0	0.00150606	0.00218593	0.000940199	0.000275179
RDH11	0.0198765	0.0291585	0.0291561	0.0216404	0.0149217	0.0102695	0.0195155	0.0232149	0.0316832	0.016918	0.0219033	0.0173785	0.0235347	0.0357615	0.018693	0.0355775	0.0117528	0.0324359	0.0284895	0.0227093	0.0398453	0.0399697	0.0268417	0.0388225	0.0210156	0.038451	0.0175143	0.0354805	0.0573965	0	0.0154996	0.0335861	0.0219706	0.0256132	0.0222133	0.0211297	0.010179	0.0248733	0.0148793	0.0386221	0.030968	0.0429335	0.0376384	0.0208361	0.0109219	0.0360696	0.0260235	0.0168136
RDH12	0.00116811	0	0.000577591	0	0	4.37281e-05	0.000446248	0.00281178	0	0.000635517	0.000728425	0	0.00169242	0	0.000703467	0	0	0	0.00248549	0.00116638	0.000830715	0.00040157	0.000666066	0.00146449	0.00157807	0.000920277	0.00247341	0.00206978	0.00375525	0	0.00167756	0.00161584	0.000979828	0	0	0	0	0.000428116	0	0.00234332	0.0019992	0	0	0	0	0.00235281	0.00237581	0.000596454
ZFYVE26	0.0706153	0.0526656	0.0508849	0.0862415	0.0604304	0.0745415	0.0879286	0.0656325	0.0538976	0.0549187	0.0643839	0.0848727	0.0679755	0.112346	0.0810047	0.104773	0.0850543	0.0459446	0.0855093	0.0557405	0.098327	0.0814565	0.0573201	0.0507258	0.0567331	0.0944395	0.0722511	0.0712171	0.0738704	0.0815105	0.0614624	0.0972511	0.0625601	0.0627904	0.0577667	0.0742437	0.0359856	0.058043	0.0662065	0.0777055	0.0515312	0.0388436	0.0847781	0.0796341	0.0551188	0.0508497	0.0501689	0.0665072
RAD51B	0.442995	0.536554	0.372781	0.488308	0.467972	0.485676	0.409609	0.37864	0.315053	0.365234	0.333812	0.417407	0.397923	0.456165	0.430646	0.53004	0.542218	0.424383	0.431946	0.547903	0.477653	0.298118	0.369563	0.336657	0.405179	0.553604	0.621778	0.475225	0.577773	0.506121	0.4145	0.351625	0.378186	0.324879	0.414685	0.514556	0.39503	0.388197	0.66954	0.441717	0.451562	0.415322	0.479383	0.554753	0.459386	0.282014	0.312249	0.342893
ZFP36L1	0.248517	0.364112	0.189865	0.396249	0.303271	0.388224	0.277561	0.223165	0.363736	0.179476	0.176408	0.246156	0.269482	0.301772	0.378548	0.402256	0.492567	0.428356	0.253549	0.453058	0.262193	0.189399	0.215377	0.242239	0.528178	0.335884	0.539255	0.389203	0.413513	0.243131	0.252974	0.218853	0.240479	0.198465	0.398855	0.339813	0.584677	0.269582	0.642105	0.32768	0.174488	0.416419	0.187436	0.299578	0.495111	0.150464	0.145571	0.246902
ACTN1	0.0525931	0.128653	0.0660231	0.111515	0.075867	0.119159	0.161828	0.155944	0.0842299	0.0660048	0.0458639	0.0993095	0.0866949	0.123707	0.0568332	0.103	0.145458	0.0304527	0.0827382	0.13951	0.0590642	0.306011	0.0911302	0.0372045	0.0559519	0.116013	0.13504	0.0986983	0.142777	0.0694742	0.0844521	0.305718	0.149434	0.0720065	0.144849	0.0899802	0.363235	0.131212	0.170363	0.214143	0.0660899	0.0694164	0.249135	0.090683	0.0989165	0.198918	0.0673463	0.167973
DCAF5	0.224827	0.275331	0.179652	0.281748	0.315191	0.321296	0.331978	0.234543	0.152277	0.185557	0.157925	0.203502	0.233747	0.272187	0.237931	0.274536	0.292267	0.254676	0.252968	0.280834	0.273671	0.18766	0.205159	0.173604	0.198486	0.247945	0.338531	0.279109	0.363275	0.279132	0.187228	0.22362	0.238153	0.189546	0.24128	0.293632	0.421722	0.248846	0.337085	0.29251	0.220931	0.257815	0.274743	0.309736	0.299737	0.188647	0.157401	0.246634
EXD2	0.0755235	0.0466686	0.0487081	0.104364	0.104749	0.0970903	0.0571191	0.0594822	0.0337453	0.0512189	0.055011	0.0386602	0.0539118	0.0508553	0.0646386	0.057354	0.0951678	0.0379896	0.0724551	0.0512276	0.111384	0.0510889	0.0529866	0.0421883	0.0360033	0.104012	0.124961	0.0733593	0.0643351	0.0619415	0.0650695	0.063338	0.0479677	0.0486511	0.074641	0.0596959	0.0312792	0.0453365	0.118057	0.0689765	0.0651543	0.0464924	0.0721625	0.0594565	0.0519053	0.0468636	0.0470958	0.0325962
GALNT16	0.0311721	0.050783	0.0196436	0.12249	0.0712899	0.07149	0.0824181	0.0574728	0.043557	0.0271482	0.0151602	0.0404961	0.0533234	0.0845958	0.0422414	0.0887398	0.0357625	0.0677637	0.028696	0.0504514	0.0476238	0.180555	0.0197169	0.0248737	0.0327669	0.0416401	0.0665307	0.0397211	0.0571991	0.0713259	0.0334229	0.205751	0.139357	0.0196402	0.0892004	0.0358626	0.0503336	0.0542168	0.0485933	0.233063	0.0292634	0.0261966	0.240915	0.0387023	0.0288037	0.224963	0.0725624	0.0492332
ERH	0.0363453	0.0228693	0.030403	0.0616422	0.0718664	0.0705791	0.0639366	0.0544872	0.026318	0.0429646	0.0406521	0.0391203	0.0492892	0.0381833	0.053809	0.0451672	0.0603077	0	0.0542602	0.0722164	0.0459302	0.0316827	0.0282861	0.0330534	0.0415601	0.0654767	0.0730576	0.056819	0.0853576	0.0460209	0.0410949	0.0505112	0.0513296	0.0340534	0.0414244	0.05845	0.109519	0.0484695	0.102723	0.0508856	0.0480264	0.0227584	0.0641	0.0479839	0.0439372	0.0349522	0.018077	0.0537115
SLC39A9	0.13379	0.105023	0.116918	0.0764107	0.0910095	0.11823	0.0772466	0.107665	0.0966831	0.091213	0.0803728	0.0931904	0.120022	0.0970543	0.0902244	0.0581909	0.154147	0.0176006	0.134408	0.106989	0.123093	0.0817566	0.097178	0.0797813	0.0829144	0.13655	0.148353	0.117834	0.0786005	0.128568	0.0808487	0.102232	0.101736	0.105245	0.121079	0.151542	0.166957	0.0939327	0.1268	0.106846	0.0937329	0.102161	0.162118	0.0878551	0.0913179	0.0745833	0.0811059	0.109279
PLEKHD1	0.0099161	0.00764217	0.00187249	0.00914093	0	0.000879488	0.000793288	0.00121256	0	0.00544186	0.00423828	0.00248561	0.00142611	0	0.0135846	0.0121784	0	0.0263772	0.00997317	0.0123735	0.00450782	0.00183826	0.00663743	0.00410178	0.00415774	0.00865826	0.00825196	0.00462437	0.0109958	0.00922689	0.00561106	0.0026921	0.00520383	0.00397205	0.00203047	0.0125364	0.0230921	0.00355489	0.0101451	0.00174762	0.00166764	0	0.00852398	0.00370781	0.00366455	0.00174695	0.0080978	0.00194685
CCDC177	0.000805458	0	0	0	0	0.00142719	0	0	0	0	0	3.39629e-05	0.000862431	0	0	0	0	0	0.000640103	0.00179419	0	0.000381131	0.000385591	0	0.000500314	0	0	0	0	0	0.00114916	0.000581605	0	0	0	0	0	1.93576e-05	0.00676446	0	0	0	0	0	0	0.00149967	0.00223337	9.04625e-05
SUSD6	0.0614889	0.0522446	0.0571884	0.0859461	0.147937	0.0526479	0.0799813	0.0946143	0.0616022	0.0591911	0.0504954	0.0494107	0.0651111	0.111487	0.051416	0.0543496	0.0948388	0.115775	0.0641022	0.0728827	0.074397	0.124908	0.0711075	0.0730944	0.0941909	0.0581247	0.121389	0.08743	0.110082	0.0535978	0.0513173	0.19252	0.0880297	0.0841725	0.097062	0.0700645	0.0527103	0.0627327	0.0948799	0.0923393	0.0735435	0.0375984	0.218306	0.0911902	0.0546259	0.0807927	0.0721194	0.203927
SRSF5	0.28021	0.303654	0.231578	0.487164	0.374942	0.381074	0.30001	0.27613	0.196925	0.194031	0.166963	0.225792	0.279265	0.29919	0.278519	0.432571	0.221951	0.429269	0.3451	0.371304	0.443452	0.166137	0.181384	0.201256	0.215664	0.309659	0.321876	0.326873	0.471748	0.346733	0.233814	0.241551	0.25792	0.215703	0.181948	0.401832	0.419588	0.23285	0.266897	0.238592	0.300476	0.216306	0.36138	0.306952	0.289403	0.18196	0.153017	0.174998
SLC10A1	0.00967962	0.0138953	0.0128385	0.0135411	0.00557796	0.0124576	0.00797858	0.00759859	0.0132315	0.0104967	0.00926112	0.00215677	0.000812547	0.0028534	0.00422299	0.00375244	0.00567977	0.0238403	0.0216708	0.00658838	0.00601794	0.00530638	0.00229834	0.024545	0.00996703	0.000542321	0.00288808	0.0112212	0.0154851	0.0501985	0.00967315	0.00490783	0.00636949	0.0356786	0.00545981	0.00161001	0.0111948	0.00172446	0	0.00777342	0.0031818	0	0.00136834	0.0136013	0.00152627	0.00496926	0.0054524	0.00305758
SMOC1	0.015922	0.0450528	0.0181199	0.019866	0.0169678	0.0187578	0.0316574	0.0498492	0.0460424	0.0131719	0.00617842	0.0170323	0.0122293	0.0325392	0.0408326	0.0254535	0.0120896	0.0798927	0.0174196	0.0267664	0.0167773	0.0160575	0.0113775	0.0453728	0.0210316	0.0218641	0.027363	0.0167049	0.0245338	0.0497706	0.0226495	0.017015	0.0300554	0.00822302	0.0293186	0.0318146	0.0317351	0.0656087	0.035293	0.00828736	0.0022754	0.026564	0.0401753	0.0175871	0.0577608	0.0154199	0.00921275	0.0172967
SLC8A3	0.0068978	0.0136062	0.0174393	0.026819	0.012383	0.0213249	0.0300446	0.0153668	0	0.00638781	0.00438625	0.0151511	0.0086323	0.00692716	0.0167976	0.0207677	0.0137858	0.0320729	0.00864223	0.0172489	0.0147897	0.00651342	0.012816	0.0244403	0.0144993	0.0247753	0.0524696	0.00736442	0.0257236	0.0207514	0.012001	0.0137355	0.0109841	0.0196634	0.00984889	0.0132342	0.0067209	0.0449907	0.0321307	0.0060114	0.010651	0.0173842	0.0400674	0.0313543	0.0194694	0.0120524	0.016611	0.00825438
COX16	0.000280023	0	0.000923423	0	0	0.00366457	0.00326195	0.00329653	0.00214011	0.00460529	0.00274956	0.000568487	0.00421382	0.00218784	0.000597674	0	0.00691181	0	0.00469376	0.00208679	0.00155012	0.000262527	0.000532559	0	0.000235579	0	0.00741752	0.000730856	0.013409	0	0.0020019	0	0.00296726	0.00188666	0	0.000920653	0	0.00106033	0.00580135	0	0.00134309	0.00234117	0	0.00275749	0	0	0.000700044	0.00213704
SYNJ2BP-COX16	0.00408846	0.00927066	0.0038562	0.00491836	0.00782548	0.00749158	0.00606032	0.00814516	0.00275566	0.00391887	0.00774291	0.00372268	0.00374893	0.0025543	0.00655643	0	0.0227616	0	0.00840216	0.00210673	0.0112429	0.000713825	0.00440243	0.00161312	0.00324011	0.0109988	0.0135696	0.00562987	0.0029071	0.011222	0.00393736	0.0031598	0.00963093	0.00442824	0.0114794	0.000688965	0.00540856	0.00544175	0.000437531	0.0093125	0.00620859	0.00318304	0.00340362	0.0023279	0.00321634	0.00177643	0.00634102	0.00379676
ADAM21	0.000436905	0	0.004079	0.0101578	0.0171566	0.00757196	0	0.000646056	0.00214011	0.00134697	0.00480985	0	0.000224406	0.00257658	0	0.0131502	0	0.0261593	0.00345624	0.00240435	0.00482162	0.00145341	0.00045394	0.0041537	0	0.00211127	0	0.00189104	0.035367	0.0167599	0.00104225	0.00162565	0.00197079	0.00616299	0	0.00547275	0	0.00112123	0	0.00213473	0.00292005	0.00705948	0.000622635	0	0.00115914	0.004223	0.00228983	0.000220065
MED6	0.154156	0.0922765	0.0643237	0.1389	0.0747256	0.0907792	0.038535	0.0728906	0.0554493	0.0717775	0.06904	0.0859709	0.0686594	0.103018	0.10529	0.105917	0.0552384	0.175817	0.110245	0.114954	0.122801	0.053002	0.0586807	0.077596	0.0748682	0.112473	0.091671	0.0898538	0.204463	0.128417	0.0588855	0.0728261	0.0652242	0.0727044	0.0726044	0.118635	0.0323732	0.0609693	0.0577709	0.0918205	0.111503	0.108848	0.135695	0.110781	0.0725347	0.045768	0.0528692	0.0988052
TTC9	0.0155118	0.00910503	0.0106978	0.0168166	0.0229202	0.0148733	0.0295097	0.0116715	0.00178835	0.00824906	0.00565019	0.0111497	0.0125834	0.0108831	0.0087874	0.0211329	0.0243821	0.106701	0.0121085	0.014526	0.0084927	0.0121927	0.011545	0.0125208	0.0105336	0.0187299	0.0354937	0.0208477	0.0311456	0.0124603	0.0208593	0.0185442	0.00967895	0.0150439	0.0132134	0.00357801	0.0723327	0.0247451	0.0240727	0.0182402	0.00304609	0.0103835	0.0130232	0.0172015	0	0.00659135	0.00294199	0.0233209
MAP3K9	0.0320307	0.0441147	0.0257748	0.033037	0.0358982	0.0403983	0.0528452	0.030191	0.0494838	0.0175359	0.0236005	0.0318423	0.0427558	0.0547686	0.0330229	0.057097	0.068286	0	0.0337586	0.0283387	0.00685241	0.0155246	0.0286947	0.0369816	0.0394071	0.0363189	0.0656978	0.0448272	0.0244232	0.0107094	0.044574	0.0286569	0.0355854	0.0168981	0.0168499	0.0467705	0.110179	0.0343304	0.0651582	0.024606	0.0200414	0.0317019	0.025024	0.0317883	0.0219159	0.0219061	0.0137772	0.0507227
PCNX1	0.365192	0.374101	0.230262	0.459273	0.364125	0.396344	0.243625	0.270815	0.218311	0.231218	0.203433	0.314942	0.31542	0.276504	0.319912	0.406361	0.394449	0.442098	0.328444	0.396495	0.392579	0.16048	0.274497	0.203143	0.272478	0.426461	0.454863	0.365409	0.428566	0.344872	0.241904	0.237348	0.253421	0.204317	0.343455	0.455164	0.306414	0.230294	0.44792	0.277989	0.29335	0.273328	0.370193	0.374913	0.32434	0.187057	0.185336	0.181314
SIPA1L1	0.502403	0.604149	0.316982	0.562768	0.510108	0.580872	0.362802	0.365212	0.310689	0.317506	0.283228	0.402538	0.417717	0.362037	0.461968	0.55867	0.66063	0.834783	0.435756	0.561694	0.56709	0.274643	0.348255	0.251407	0.378213	0.565704	0.666215	0.499921	0.572508	0.422406	0.310671	0.327991	0.373238	0.347925	0.513056	0.580797	0.725393	0.348262	0.686992	0.431767	0.386762	0.462484	0.55165	0.507906	0.413172	0.262364	0.24668	0.339427
RGS6	0.522379	0.40474	0.242507	0.333151	0.176874	0.35933	0.450573	0.449331	0.157707	0.395367	0.356465	0.257349	0.213628	0.267401	0.385219	0.404383	0.437644	0.71394	0.360354	0.218564	0.232102	0.47351	0.153191	0.141302	0.384556	0.352231	0.259485	0.384791	0.371092	0.291732	0.131812	0.190607	0.201711	0.0947421	0.355835	0.260144	0.188885	0.292248	0.266567	0.608827	0.179979	0.565779	0.213449	0.199532	0.226169	0.361032	0.100861	0.791401
DPF3	0.278355	0.425988	0.235081	0.403784	0.304987	0.332048	0.325274	0.241676	0.169233	0.247177	0.224123	0.292991	0.312209	0.289576	0.368624	0.360799	0.370139	0.44255	0.298855	0.410012	0.364248	0.22638	0.287644	0.238244	0.248431	0.338969	0.298038	0.251543	0.308912	0.257534	0.224923	0.238069	0.267069	0.251098	0.304511	0.403299	0.424044	0.289252	0.375819	0.30439	0.289355	0.268789	0.254926	0.275397	0.294685	0.218967	0.207825	0.256449
DCAF4	0.00932624	0.00437464	0.0125342	0.0248641	0.0134666	0.00572608	0.0118539	0.0146617	0.00479343	0.00773166	0.010431	0.0117794	0.00945455	0.0100566	0.0280913	0.0203084	0.00403454	0.00196844	0.0131699	0.0131939	0.00868919	0.0126358	0.0103192	0.0118274	0.0146345	0.0255351	0.0150846	0.0115361	0.0104043	0.0193409	0.0167649	0.0216103	0.0227089	0.00883491	0.00928916	0.0254126	0.0220769	0.0157394	0.0164438	0.0197745	0.0191122	0.0223878	0.0116538	0.0144532	0.00965943	0.0102842	0.00683749	0.0364742
ZFYVE1	0.0577395	0.0535791	0.0881511	0.0906593	0.035839	0.0699844	0.120344	0.0798183	0.0707752	0.0622701	0.0588926	0.0596568	0.0651338	0.0676437	0.0869408	0.0710054	0.101601	0.0291377	0.071576	0.0775906	0.0799458	0.0575166	0.071598	0.0671041	0.0459744	0.102491	0.0973857	0.0772909	0.0722742	0.0922987	0.0666231	0.0897421	0.0753984	0.0581017	0.0747009	0.0592211	0.120483	0.09632	0.117637	0.073412	0.0690868	0.0764476	0.0964639	0.0756155	0.096841	0.0547381	0.0676987	0.0724928
RBM25	0.376578	0.414861	0.195506	0.360918	0.409768	0.396522	0.205526	0.261271	0.173716	0.195016	0.157537	0.245619	0.297213	0.226178	0.31143	0.325614	0.315768	0.362602	0.274892	0.386581	0.362261	0.152321	0.261694	0.171864	0.242504	0.4312	0.371361	0.323528	0.35318	0.271151	0.19328	0.202958	0.226692	0.194386	0.322761	0.438641	0.457805	0.203296	0.449407	0.221734	0.228015	0.196513	0.329212	0.329922	0.272793	0.132567	0.148649	0.228352
PSEN1	0.243444	0.27389	0.170711	0.253005	0.277744	0.219007	0.152866	0.184172	0.114425	0.131947	0.132672	0.188081	0.181841	0.180261	0.206063	0.259862	0.245601	0.173761	0.178252	0.230946	0.230847	0.111116	0.171098	0.137571	0.195274	0.226352	0.244574	0.171138	0.311574	0.189836	0.152055	0.180623	0.145811	0.143063	0.248173	0.229226	0.286031	0.175823	0.232926	0.142149	0.171454	0.220647	0.278696	0.2348	0.214502	0.110011	0.122843	0.13865
PAPLN	0.387774	0.415305	0.241112	0.44103	0.514758	0.377184	0.302975	0.304085	0.234034	0.216656	0.199988	0.307993	0.351694	0.328983	0.375233	0.403458	0.411322	0.473542	0.35066	0.413416	0.405249	0.150592	0.256335	0.199827	0.201758	0.46556	0.348763	0.364642	0.398089	0.457531	0.241878	0.227066	0.249605	0.25155	0.375473	0.443891	0.172507	0.25461	0.415007	0.190051	0.316685	0.390826	0.416965	0.357332	0.380639	0.214845	0.180778	0.223275
NUMB	0.335051	0.379088	0.243749	0.433634	0.380599	0.40296	0.305977	0.278304	0.249	0.234162	0.206268	0.267786	0.334081	0.377481	0.340421	0.43863	0.40943	0.427936	0.347138	0.353678	0.361155	0.191914	0.254042	0.215777	0.277861	0.387495	0.491329	0.404061	0.49456	0.358501	0.247455	0.296963	0.288292	0.292476	0.393868	0.373692	0.585818	0.299838	0.530765	0.316415	0.335409	0.318778	0.436117	0.317366	0.353434	0.211646	0.192476	0.204434
HEATR4	0.125663	0.121568	0.122798	0.097394	0.133501	0.103292	0.121739	0.11861	0.119053	0.0836441	0.0631859	0.113017	0.158364	0.129314	0.165028	0.087865	0.113196	0.0802781	0.0973628	0.149968	0.140805	0.0711582	0.115795	0.0878284	0.0707105	0.148985	0.10989	0.0813618	0.21845	0.0960265	0.102537	0.0893281	0.152788	0.098273	0.0690884	0.134286	0.158042	0.102645	0.18225	0.113602	0.142742	0.0842854	0.0747771	0.0992429	0.0819402	0.0812786	0.090237	0.103082
RIOX1	0.00646847	0.00901933	0.00150661	0.0070397	0.00391545	0.00802553	0.00111854	0.00283857	0.00332103	0.00151177	0.00186711	0.00136496	0.00278349	0	0.00216217	0	0.00712131	0	0.00298787	0.000484357	0.000413712	0.00180462	0.000528058	0.00158969	0.00286475	0.00723618	0.00576769	0.00129131	0.00231074	0.0060659	0.00296293	0.00208463	0.00324265	0.00190662	0.000564749	0.0017615	0.0155215	0.00234764	0.00221531	0.00327876	0	0	0	0.00399887	0.00798983	0.00359097	0.00364376	0.00359191
ACOT1	0.0120641	0	0.00896386	0.0220298	0	0.00127517	0.000158021	0.0083372	0.0116023	0.000565995	0.00128658	0.008334	0.0672703	0.0113808	0.016396	0.0160267	0.00761513	0	0.00125274	0.0275965	0.000305197	0.00958958	0.00805694	0.00877774	0.00345903	0.00137219	0.00300688	0.00857508	0.0156861	0	0.00668095	0.0137412	0.013261	0.000774335	0.00221955	0.025999	0.00435453	0	0.0131588	0.00372712	0.0179326	0	0	0.00294705	0.00294792	0.0075473	0.00597338	0.0164711
ACOT2	0.0136141	0.012624	0.0230666	0.0158474	0.0528287	0.0145451	0.0106505	0.0131183	0.00846162	0.0134778	0.00865673	0.00922188	0.0109918	0.0213116	0.0182466	0.0331478	0.0128456	0.0190071	0.0290527	0.0193434	0.0144298	0.0144943	0.00266717	0.0171408	0.00682877	0.0171033	0.00801833	0.00864226	0.109219	0.0393091	0.0205336	0.0173547	0.0178498	0.0163466	0.00162375	0.00766209	0	0.00234977	0.0273297	0.00537256	0.0124334	0.0148039	0.0187674	0.0046277	0.0145211	0.0189336	0.0180868	0.0306685
ACOT4	0.00419583	0.0106	0.00532537	0.00538565	0.00429891	0.00865886	0.00374493	0.0083202	0.0120035	0.00228744	0.00276771	0.00387102	0.00743939	0.00629855	0.00548209	0.00591109	0.00292602	0	0.00681639	0.00330469	0.00596341	0.00309635	0.00200477	0.00224023	0.00121509	0	0.0125535	0.00901971	0.00231074	0.00545792	0.00285508	0.00193573	0.00333456	0.00366211	0.000421413	0.0145279	0	0.00436297	0.012152	0.00428799	0.00490625	0.00583967	0	0	0.00240383	0.00567816	0.00683315	0.002777
ACOT6	0.0133484	0.0176984	0.0389138	0.0353322	0.0335574	0.0159842	0.026185	0.0212695	0.0237221	0.0221229	0.0191505	0.015473	0.0116333	0.031972	0.00959381	0.0385849	0.00791977	0	0.0242894	0.0189188	0.01159	0.0181195	0.00516962	0.0249468	0.00843933	0.0138173	0.00160836	0.0212615	0.0544335	0.0391636	0.0151891	0.0301086	0.0123114	0.0386018	0.0120643	0.0201416	0.0368544	0.0139183	0.00445476	0.0198825	0.0285618	0.0207322	0.049788	0.0021296	0.0142586	0.0229483	0.0198072	0.0098101
DNAL1	0.0686672	0.0572433	0.0617823	0.111248	0.00851112	0.0830592	0.062197	0.0568473	0.0390921	0.0418246	0.0393289	0.0527874	0.0667161	0.054349	0.058105	0.108508	0.0707845	0.0554326	0.0791741	0.0682454	0.0538127	0.0443757	0.0558154	0.049813	0.0332813	0.0747498	0.0969138	0.0694832	0.0701471	0.102388	0.0554943	0.075394	0.0629684	0.0747598	0.0333368	0.0626228	0.115991	0.0709267	0.0731803	0.046424	0.0774664	0.0389009	0.111036	0.0740093	0.0481546	0.0373715	0.0479735	0.0557663
PNMA1	0.0445122	0.0727989	0.0329169	0.0744149	0.0626214	0.0710043	0.106216	0.0805365	0.0678642	0.0203208	0.0328979	0.0335448	0.0544855	0.0878944	0.0513746	0.0687151	0.0650362	0.100342	0.0582442	0.0408414	0.0466998	0.0363308	0.0340401	0.030927	0.051245	0.0718352	0.132478	0.0489612	0.0586591	0.0803146	0.0504171	0.0806086	0.0666901	0.0317625	0.0334354	0.0518256	0.132824	0.0632651	0.135991	0.0397143	0.0335978	0.0372876	0.0745799	0.0596214	0.0607556	0.0339425	0.0203705	0.0322454
ELMSAN1	0.0862802	0.0996739	0.0781839	0.135638	0.056417	0.0807956	0.136656	0.0830234	0.0406628	0.0637764	0.0436858	0.087953	0.102947	0.0844995	0.103719	0.100501	0.136808	0.0723284	0.0725335	0.0860247	0.0747401	0.0778362	0.0710384	0.0730262	0.0554476	0.104355	0.104471	0.0715809	0.0985991	0.0777979	0.0749515	0.126073	0.0921324	0.0822439	0.090872	0.0880134	0.138906	0.0877674	0.144913	0.0956761	0.0714934	0.103645	0.14749	0.0958969	0.0999011	0.0647422	0.0682361	0.201193
PTGR2	0	0	0	0	0	0	0	0	0	0	0.000354368	0	0	0	0	0	0	0	0	0	0	0	0	0.00119454	0	0	0	0	0	0	0	0.00019728	0.000164927	0.000545419	0	0	0	0	0	0	0	0	0	0	0.00172256	0	0	0.000452269
ZNF410	0	0	0	0	0.00662959	0	0	0	0	0.00021288	0.00107638	0	0.00073088	0	0	0	0	0	0.0009066	0	0	0.000234178	0.000144	0.000411323	0.00210187	0	0	0	0	0	0	0	0.000942312	0	0	0	0	0.00105138	0	0	0	0	0	0.000810324	0	0	0	8.42348e-05
FAM161B	0.00409687	0.00183349	0.017031	0.0115312	0.00374323	0.0036265	0.0110263	0.010689	0.0102958	0.00243403	0.00863438	0.00445689	0.0092681	0.00843386	0.0126374	0.00563485	0.0114722	0	0.0136369	0.00366793	0.0122934	0.0107502	0.00839918	0.0193838	0.00231313	0.00665371	0.00503332	0.0044837	0.00611834	0.019373	0.0143844	0.0151762	0.00729324	0.00427587	0.00148485	0.010675	0.0385168	0.0131355	0.00184786	0.0197085	0.00830192	0.00823946	0.019534	0.0132692	0.000298464	0.0130426	0.00554137	0.0195981
COQ6	0.0384567	0.0555161	0.0274217	0.0563586	0.0306088	0.0204275	0.0344433	0.0388729	0.0369547	0.0244552	0.0233708	0.0263842	0.0269181	0.0440317	0.0389102	0.0307894	0.0433239	0	0.0348429	0.026313	0.036251	0.017388	0.0284781	0.0218387	0.0310367	0.0365206	0.0332734	0.0287308	0.0338967	0.040361	0.0291193	0.0287065	0.0298328	0.0380694	0.0222597	0.033031	0.0786286	0.0136358	0.0381121	0.0273375	0.0492719	0.0465989	0.0521901	0.0206252	0.0217443	0.0237749	0.0205672	0.0110868
ENTPD5	0.0409766	0.0641278	0.0905211	0.0267886	0.0456587	0.0446524	0.0330607	0.0437498	0.0513938	0.0488349	0.0374352	0.0504459	0.044797	0.0775054	0.0665419	0.0567536	0.0847569	0.0489246	0.0591783	0.0627096	0.0320117	0.050208	0.0386225	0.0457401	0.0434228	0.0848487	0.0581259	0.048644	0.0513463	0.0518803	0.0430243	0.0727545	0.0624239	0.0603529	0.0708293	0.0679384	0.120945	0.0452292	0.0772365	0.0586439	0.0556822	0.0624052	0.0548836	0.0597055	0.0439127	0.056007	0.0546266	0.0261092
BBOF1	0.0788338	0.113618	0.0949134	0.118324	0.0702306	0.0910257	0.0681282	0.0679484	0.0918511	0.0562435	0.0538908	0.0626982	0.0548956	0.103355	0.0740538	0.100739	0.0641544	0.283519	0.109734	0.0809226	0.0833805	0.0540441	0.0497662	0.0689968	0.0716018	0.0940636	0.0796416	0.101335	0.198793	0.108447	0.0631848	0.0808107	0.0653842	0.099512	0.0551965	0.0674908	0.0539801	0.0613545	0.0929961	0.0534691	0.0598246	0.0866733	0.164818	0.0731373	0.0416094	0.0604998	0.0628046	0.059964
ALDH6A1	0.107945	0.0857903	0.0771637	0.124145	0.138445	0.12176	0.085952	0.094264	0.0923835	0.0725519	0.0773128	0.0985817	0.102613	0.101888	0.0871311	0.0970741	0.0967188	0.1574	0.102766	0.0925348	0.0800725	0.0464668	0.0925531	0.0672343	0.0970089	0.0992346	0.125644	0.0996719	0.19591	0.0882241	0.0900114	0.0635405	0.0938641	0.0925583	0.125166	0.109299	0.0611242	0.0531148	0.106684	0.0681168	0.0978167	0.202317	0.183529	0.0849468	0.102951	0.051202	0.051194	0.0617656
LIN52	0.255751	0.256013	0.186356	0.29314	0.2385	0.253898	0.133054	0.165548	0.181996	0.169609	0.160309	0.205655	0.214356	0.204933	0.209758	0.232601	0.215291	0.238387	0.208798	0.248078	0.237813	0.152435	0.174083	0.18083	0.181635	0.280285	0.255096	0.229983	0.28484	0.274118	0.176987	0.17644	0.185843	0.150192	0.236221	0.244962	0.18513	0.142031	0.275999	0.142368	0.201952	0.288287	0.220473	0.24137	0.188259	0.130777	0.156396	0.164386
VSX2	0	0	0.00193686	0	0.00376132	0	0	0.0010248	0	0	0.000286934	0	0	0	0.000594934	0	0	0	0.000376265	0.00031828	0	0	0	0	0.000378779	0.00105057	0	0	0	0	0	0.000394884	0.000926716	0.00170282	0	0	0	0.0016886	0	0.000731662	0.0016267	0	0	0	0	0	0.000414419	0.0008131
ABCD4	0.127123	0.10045	0.0971759	0.221771	0.213022	0.147792	0.229783	0.166389	0.10752	0.110046	0.0847453	0.0907448	0.153454	0.187786	0.157097	0.177548	0.157432	0.243201	0.131524	0.176363	0.170941	0.191781	0.11605	0.0995466	0.100252	0.107265	0.156722	0.173321	0.163841	0.148584	0.141865	0.253025	0.179273	0.1242	0.165953	0.143655	0.275834	0.209254	0.119936	0.263575	0.124737	0.154939	0.349658	0.142849	0.149028	0.133118	0.0882642	0.224598
VRTN	0.00209433	0.00723	0.00564242	0.00330444	0	0.003795	0.00754045	0.00349342	0.010389	0.00189278	0.00121623	0.00691075	0.00466666	0	0.00184906	0.00752215	0.00591833	0.0427704	0.00140567	0.00550478	0.00202851	0.00176489	0.00370011	0.00425624	0.00257587	0	0.00228529	0.00183741	0.00174022	0.00819995	0.00510269	0.00300602	0.00312234	0.00487823	0.00748791	0	0	0.00645111	0.00429649	0.000253271	0.00334353	0.00604272	0.00834224	0.00152568	0.00140542	0.00255511	0.00146436	0.00705277
SYNDIG1L	0.00308294	0	0.00245378	0	0	0.00554738	0	0.00261201	0.00262379	0.000641806	0.00398489	0.00329415	0.00210541	0	0.00311928	0.00354759	0	0	0.00158865	0.00112809	0	0.00107118	0.000468172	0.00240649	0.00164704	0.0048469	0.00322487	0.00232314	0	0	0.000833773	0.00222443	0.00235893	0	0	0.00325976	0.032739	0.00503763	0	0.00413715	0	0	0.00627965	0	0.000320265	0.00297216	0.00171224	0.000334039
NPC2	0.0233884	0.0155065	0.0240812	0.0503458	0.035028	0.030172	0.0395986	0.0350538	0.0243363	0.0146085	0.0298939	0.0181593	0.0258758	0.0579236	0.0121833	0.0261252	0.0287757	0	0.0494905	0.0304742	0.037964	0.0154882	0.022843	0.0147375	0.0137817	0.0194361	0.0712941	0.0316369	0.0807165	0.0284546	0.0342514	0.0215798	0.0263401	0.0354097	0.0139378	0.0128946	0.0647481	0.0400928	0.0536073	0.023531	0.014099	0.0324699	0.0416452	0.0210932	0.0351441	0.0390096	0.0137704	0.0221525
ISCA2	0.0111052	0.0186251	0.0134008	0	0.00389538	0.0129888	0.0146093	0.0168523	0.0193324	0.00999321	0.00984856	0.00504535	0.0173484	0.027237	0.0233647	0.00893454	0.0151828	0.0505029	0.0258774	0.0116656	0.0161005	0.00624137	0.00797049	0.0297677	0.011552	0.00680576	0.0198995	0.0152101	0.0159767	0.00926793	0.0175247	0.0162143	0.0127091	0.016186	0.00562066	0.00976466	0.0302109	0.0167585	0.00746248	0.00807287	0.0204576	0.0122277	0.0464753	0.0133968	0.016209	0.0129426	0.00700415	0.00990803
LTBP2	0.00352952	0.00263628	0.00716041	0.00330444	0	0.00438949	0.0084029	0.00519535	0	0.00432949	0.00202928	0.00491366	0.00861918	0.00708191	0.00143109	0	0.00400737	0	0.00348931	0.00268329	0.00241238	0.00276115	0.00304312	0.00124519	0.00444172	0.00456015	0.0029148	0.00252037	0.00472326	0.00623317	0.00906214	0.00868401	0.00799523	0.00357336	0	0	0.0959497	0.0158374	0.0141264	0.0024715	0.00217443	0.00772448	0.0147011	0.0147667	0.00662267	0.0112595	0.00184384	0.00829492
AREL1	0.100465	0.0962732	0.0820121	0.0863467	0.0522127	0.11836	0.0980626	0.0980083	0.0530799	0.0563165	0.0735886	0.0736603	0.0548753	0.0934261	0.0980998	0.0788339	0.100079	0.04532	0.0984516	0.094704	0.0973105	0.0574798	0.0827181	0.0786121	0.0641962	0.110521	0.1405	0.0825347	0.0814177	0.109905	0.0866182	0.0948973	0.0719635	0.0903322	0.0714444	0.0994715	0.11463	0.0666727	0.121307	0.0731594	0.0964699	0.081815	0.112819	0.0955169	0.0698938	0.047879	0.0687095	0.0693398
FCF1	0.0363267	0.0506667	0.0322733	0.0519192	0.0377904	0.0463931	0.073255	0.0559383	0.0346203	0.0253321	0.0359202	0.0540419	0.0413956	0.0573484	0.04231	0.0383051	0.0350647	0.0309654	0.0505063	0.0328301	0.032359	0.0296835	0.0274444	0.040462	0.0316393	0.0530347	0.0413962	0.0481401	0.0842843	0.0319827	0.043596	0.037974	0.0324587	0.0361871	0.0204563	0.0609092	0.0353029	0.0309393	0.0708571	0.0387665	0.0442266	0.0307683	0.10093	0.0418014	0.0452772	0.0285649	0.0209843	0.0556341
YLPM1	0.285322	0.287263	0.203323	0.322383	0.219879	0.291246	0.186175	0.194327	0.183828	0.170175	0.161513	0.234383	0.231522	0.194196	0.237473	0.265907	0.293512	0.280967	0.246889	0.315587	0.283445	0.117368	0.218093	0.167248	0.17495	0.28542	0.362476	0.225307	0.254783	0.285267	0.201842	0.172447	0.204768	0.179047	0.254117	0.319973	0.309311	0.216486	0.383534	0.229322	0.208534	0.181318	0.240486	0.270545	0.217641	0.13878	0.140074	0.116151
PROX2	0.00282381	0	0.00552108	0	0.00342117	0.00483023	0.00529382	0.00230111	0	0.00106514	0.00315122	0	0.000672694	0	0.000490404	0	0	0	0.00516565	0	0.00286811	0.00174587	0.00092511	0.00125978	0.000642657	0.00747512	0	0	0.0184127	0	0.00267992	0.00137022	0.000787205	0.00438339	0	0	0	0.00219086	0	0	0.00474793	0.00543267	0	0	0.00174006	0.00197783	0.00062994	0
DLST	0.0623343	0.053895	0.0626347	0.0696379	0.0957325	0.0713277	0.0670184	0.0722364	0.0629017	0.0641258	0.0484929	0.0546401	0.076019	0.145837	0.0640368	0.0961028	0.085641	0.0157828	0.0913313	0.0589446	0.111949	0.0732574	0.0386512	0.0681311	0.0540126	0.0539951	0.076381	0.0670797	0.128522	0.0589338	0.0603566	0.0791133	0.0626691	0.0790802	0.0836038	0.121076	0.0519551	0.0597931	0.0523864	0.08488	0.0891645	0.1406	0.122729	0.0676201	0.0758187	0.0592776	0.050916	0.06158
RPS6KL1	0.0243248	0.0361313	0.0387635	0.0943489	0.0901039	0.0354269	0.0600612	0.0688185	0.0759051	0.0336403	0.0456	0.0377172	0.0462853	0.0755001	0.0898543	0.106378	0.0347574	0.0459632	0.055218	0.0636509	0.0840012	0.101399	0.035815	0.0546978	0.0206891	0.0411359	0.0424336	0.0285504	0.046003	0.0273859	0.05033	0.113496	0.0710063	0.0359657	0.0432884	0.0662241	0.0810948	0.0641709	0.0860671	0.0931909	0.0685749	0.0376352	0.0900445	0.0217569	0.0212716	0.111097	0.051519	0.0521317
PGF	0	0	0.0015463	0.00401188	0	0.000975309	0.00790832	0.000583371	0	0	0.00185235	0.000348086	0.000376233	0	0.00406227	0.00106081	0.00276084	0	0.00435034	0.000873127	0	0.00277026	0.00159435	0	0.000660388	0	0.00197647	0	0.00717407	0	0.000305662	0.00242365	0.00258112	0.00288239	0	0.00538432	0	0.00154661	0	0.0043989	0.00163645	0	0	0	0.000235564	0.0229642	0.00127214	0.019469
EIF2B2	0.0335363	0.0201353	0.0241768	0.013368	0.0679901	0.0210029	0.0339269	0.0226273	0	0.0161546	0.0177686	0.031322	0.0196734	0.0455211	0.0282793	0.031821	0.0285301	0.0400555	0.031526	0.0139777	0.0231227	0.0172899	0.0162473	0.0169963	0.00968328	0.0171748	0.0340744	0.0194666	0.0299907	0.0115806	0.0150636	0.0297561	0.0204192	0.0127176	0.0123984	0.0226575	0.0116701	0.0250962	0.0271063	0.0313136	0.0266098	0.0160476	0.0497247	0.0185139	0.00902037	0.0205432	0.0142402	0.0195142
MLH3	0.22176	0.150601	0.127384	0.200308	0.214702	0.184321	0.128375	0.15753	0.129182	0.115714	0.118014	0.181606	0.154131	0.163173	0.187768	0.148642	0.17114	0.145879	0.161133	0.231225	0.210175	0.0973843	0.122759	0.13264	0.104272	0.201139	0.212526	0.149048	0.169486	0.121591	0.139646	0.153237	0.149398	0.124771	0.187407	0.270051	0.240325	0.174011	0.294019	0.169464	0.136582	0.103726	0.225934	0.188483	0.111674	0.131715	0.0937501	0.0874496
ACYP1	0.0624602	0.0865551	0.0548084	0.118637	0.099247	0.11465	0.112374	0.0584788	0.0787077	0.0436669	0.0525637	0.0659998	0.0580785	0.0512545	0.0693801	0.114631	0.0849366	0.0427704	0.0696964	0.106379	0.0804465	0.0416415	0.0589714	0.0565737	0.0490693	0.0719296	0.072656	0.0946275	0.0966906	0.0748659	0.0605579	0.0882264	0.0540036	0.0544798	0.0493742	0.0632883	0.0497691	0.0610507	0.0767266	0.0418958	0.0703462	0.0689094	0.122181	0.0758985	0.0744568	0.047442	0.047247	0.0329819
ZC2HC1C	0.0114102	0.0195171	0.0413971	0.0558556	0.0428665	0.0292129	0.0401745	0.0362439	0.0216394	0.0216961	0.0282428	0.0117499	0.0126019	0.0395527	0.012511	0.0476598	0.0166711	0.0320729	0.0534945	0.0235231	0.028089	0.0329689	0.0161252	0.0339999	0.012214	0.0253029	0.00613934	0.0234617	0.0924962	0.104358	0.0228826	0.0594244	0.0221718	0.0504311	0.0168065	0.0193034	0.0159656	0.0275008	0.0044301	0.0177188	0.0246079	0.0221238	0.103241	0.0092126	0.020413	0.0372795	0.0270319	0.0262775
NEK9	0.207578	0.163358	0.149645	0.154171	0.139996	0.198043	0.197446	0.152947	0.120326	0.124341	0.107484	0.148247	0.152062	0.171387	0.168128	0.178202	0.181888	0.308252	0.15614	0.162938	0.204783	0.13068	0.123357	0.118385	0.122671	0.179762	0.200471	0.18765	0.201538	0.196336	0.142341	0.174681	0.179462	0.142545	0.171711	0.212922	0.194434	0.181501	0.209956	0.163307	0.188843	0.131991	0.249116	0.157406	0.177704	0.119313	0.114198	0.120698
TMED10	0.146476	0.192845	0.104337	0.184831	0.124672	0.210319	0.175028	0.169576	0.148005	0.0969024	0.104674	0.140699	0.154649	0.176939	0.128697	0.143577	0.186229	0.276017	0.172343	0.153515	0.133784	0.138187	0.133232	0.0955499	0.187101	0.151491	0.22816	0.225723	0.216044	0.162398	0.123461	0.183625	0.167438	0.132766	0.206216	0.17873	0.135245	0.161794	0.264897	0.161778	0.113095	0.160368	0.306116	0.161024	0.13324	0.138915	0.0781721	0.0933305
FOS	0.0165319	0.0246978	0.00345231	0.0572471	0.121328	0.0277968	0.443563	0.0816049	0.070605	0.00606343	0.0566848	0.0211103	0.00164833	0.34736	0.122919	0.297388	0.0283609	0.465898	0.0145565	0.108941	0.0312688	0.104689	0.00584864	0.0798642	0.426822	0.0084858	0.0477427	0.0665475	0.198375	0.0415761	0.0372814	0.130594	0.0958431	0.0827358	0.0670462	0.0731874	0.220387	0.206325	0.016066	0.120976	0.0161995	0.109752	0.201336	0.0463121	0.316764	0.0688123	0.00870513	0.0571926
JDP2	0.0790058	0.11338	0.0686927	0.100156	0.119014	0.113979	0.376268	0.0962689	0.116047	0.0821025	0.0820435	0.0670749	0.11691	0.0915181	0.177032	0.129065	0.217665	0.196304	0.0887656	0.100095	0.128922	0.0374142	0.095763	0.0951313	0.444605	0.105489	0.132308	0.112635	0.0903351	0.139245	0.100725	0.0603164	0.0903998	0.139432	0.101054	0.139055	0.343717	0.165391	0.136882	0.10291	0.109136	0.0851105	0.0698982	0.279964	0.198418	0.065742	0.090105	0.116024
BATF	0	0.00232382	0.000761815	0	0	0.000886968	0	0.00089279	0.00117904	0	0	0.00105262	0.000159979	0.00367553	0	0	0	0	0.00159417	0	0.00212774	0.000469157	0.000423344	0.00205755	0	0	0.00233582	0	0	0	0.000195203	0.00105319	0.00242283	0.00147685	0.00257471	0	0	0	0	0.00108513	0	0	0	0	0.00149612	0.00206914	0.0023749	0.00205162
FLVCR2	0.00265644	0.00962145	0.00971095	0.0263755	0.00400422	0.00589625	0.0308496	0.00930431	0.0213738	0.00374751	0.0036859	0.00717963	0.00215183	0.0143884	0.0100455	0.0233323	0.00104424	0	0.0101803	0.00122308	0.00711226	0.00507411	0.00421893	0.00548473	0.00800784	0.00646565	0.0147799	0.0148371	0.00958699	0.0023002	0.00949197	0.0122423	0.0110993	0.00555884	0.0127186	0.00112654	0	0.0192064	0.0202562	0.00382836	0.00117547	0.00402117	0.014253	0.0169415	0.00420785	0.00349529	0.00346007	0.0175986
TTLL5	0.257188	0.213986	0.181221	0.19688	0.183815	0.262614	0.20405	0.222531	0.206894	0.149594	0.15272	0.224728	0.202548	0.260063	0.234083	0.261483	0.271358	0.445765	0.204241	0.249513	0.198557	0.185001	0.173833	0.149356	0.196363	0.268641	0.314837	0.288109	0.277507	0.233639	0.193524	0.263521	0.203931	0.202614	0.245214	0.279652	0.26294	0.224317	0.32341	0.213719	0.203334	0.224933	0.351627	0.230282	0.229896	0.171794	0.148171	0.17929
ERG28	0.0516361	0.0220424	0.0301354	0.0311679	0.0412217	0.027303	0.0247888	0.0378635	0.0359496	0.0195701	0.0253462	0.0332024	0.0384909	0.0282719	0.022495	0.0342186	0.0532583	0.0417993	0.0477562	0.0282807	0.0354572	0.0242967	0.0280873	0.017444	0.0434973	0.0460366	0.0568655	0.0238875	0.0679246	0.0291267	0.0335977	0.0429883	0.0280742	0.0290696	0.0217511	0.0415096	0.03027	0.0324693	0.0464788	0.0246333	0.0254119	0.0635818	0.049479	0.0264148	0.0308686	0.0186632	0.0159437	0.0134749
IFT43	0.20387	0.211177	0.158314	0.179168	0.183282	0.225019	0.210305	0.189965	0.174641	0.133089	0.131553	0.170964	0.155749	0.177199	0.210142	0.227441	0.216422	0.398925	0.181735	0.21218	0.233158	0.173901	0.174115	0.164087	0.135101	0.199062	0.191383	0.209158	0.275471	0.256907	0.17017	0.258979	0.184649	0.157503	0.152453	0.235737	0.194768	0.166204	0.236011	0.218055	0.183692	0.17719	0.279857	0.17525	0.167517	0.151398	0.153681	0.150375
TGFB3	0.00525411	0.0308823	0.0180935	0.00617884	0.0189374	0.0280797	0.0301693	0.0271235	0.0439801	0.0108524	0.016971	0.0180401	0.0176023	0.0372611	0.039356	0.0587133	0.0051387	0.076058	0.0217869	0.0198342	0.0179078	0.0380572	0.0165994	0.0240548	0.010741	0.0104982	0.00858628	0.0202076	0.041658	0.0107886	0.0194848	0.0453395	0.02229	0.0102962	0.0133279	0.029638	0.0460972	0.0257558	0.00643268	0.0453826	0.024685	0.0159492	0.0633326	0.0127337	0.0125428	0.0239408	0.0143417	0.0267835
GPATCH2L	0.283265	0.23054	0.165999	0.218715	0.181637	0.262476	0.176692	0.185672	0.152758	0.174127	0.171187	0.237186	0.19678	0.22052	0.217062	0.269362	0.284996	0.448314	0.241715	0.268507	0.261845	0.130231	0.195844	0.166403	0.166411	0.331124	0.288062	0.231052	0.237376	0.226032	0.189182	0.163526	0.192412	0.19554	0.21159	0.29799	0.289628	0.173273	0.242714	0.236955	0.183479	0.21796	0.2078	0.258468	0.186431	0.146497	0.145804	0.158691
ESRRB	0.023154	0.0177846	0.0212214	0.0329948	0.0089741	0.0151405	0.00688656	0.00948136	0.0348415	0.0106119	0.025695	0.0137444	0.0123016	0.0185218	0.0629893	0.0169777	0.00380336	0	0.0257914	0.0151724	0.00651059	0.0182861	0.0175186	0.0309693	0.0145037	0.00972648	0.000906512	0.0129119	0.0189836	0.015547	0.0137898	0.0130468	0.00936331	0.0122583	0.0159479	0.0199853	0.0200858	0.00139211	0.0162362	0.0199798	0.00770656	0	0.0100863	0.00620154	0.0163639	0.0203825	0.0185539	0.00186315
VASH1	0.0187256	0.0374682	0.0175402	0.0330559	0.0318418	0.0346766	0.0355341	0.024401	0.0415483	0.0233304	0.0214126	0.0286733	0.0395899	0.0448627	0.0322898	0.0497497	0.0489538	0.116144	0.0255038	0.0314091	0.0657678	0.0132271	0.0229863	0.0248291	0.015624	0.0281669	0.0307076	0.0180246	0.0296647	0.0296061	0.0306415	0.0411833	0.028648	0.0239604	0.0376614	0.0773568	0.0813763	0.0318163	0.0543107	0.0267466	0.0296441	0.00657279	0.0330807	0.0280801	0.0111475	0.0315624	0.0278565	0.00687787
ANGEL1	0.0858693	0.0726769	0.0799586	0.124968	0.093873	0.078685	0.03463	0.0738359	0.074614	0.0649638	0.0617108	0.0599032	0.100492	0.0765629	0.0891916	0.110853	0.0879137	0.120526	0.0813429	0.130688	0.117208	0.0298175	0.0612864	0.0592165	0.039336	0.111269	0.117687	0.0751809	0.0703654	0.096465	0.0611554	0.0726282	0.0660164	0.0884919	0.0561676	0.0955312	0.0986688	0.0651112	0.0935287	0.0635389	0.0724132	0.0278908	0.0733134	0.0659344	0.0500228	0.0379855	0.0574097	0.0293445
LRRC74A	0.00281355	0	0.000469846	0	0.000464889	0.00096187	0.00376899	0.0011895	0	0.000326963	0.000464445	0.00167488	0	0.00149989	0.00091012	0	0	0	0.00170787	0	0.00148266	0.00201056	0	0.000672025	0.00112661	0	0	0.00160382	0.00256815	0.00826002	0	0.000881689	0.00175462	0.00316419	0	0	0	0.00189738	0.000961149	0.000732791	0	0	0	0	0	0	0.000517226	0.0012292
IRF2BPL	0.0352121	0.0337346	0.0217382	0.034383	0.0942504	0.0445676	0.0451615	0.0298391	0.0173173	0.0239727	0.02553	0.0318127	0.0352893	0.0168472	0.0294395	0.0223436	0.0458992	0.0319931	0.0423559	0.0296055	0.0222583	0.014402	0.0273571	0.0197263	0.0359349	0.0564961	0.102548	0.0415891	0.0329346	0.0444707	0.0202893	0.0238097	0.0297926	0.0130674	0.0557809	0.00978054	0.0637982	0.0337586	0.0675149	0.0221172	0.0140484	0.0436523	0.0122864	0.0436164	0.0229826	0.0274206	0.0059664	0.0301081
CIPC	0	0	0	0	0	0	0	0	0	0	0.000534719	0	0	0	0	0	0	0	0.000396525	0	0	0.000544651	0	0	0.000532953	0	0	0	0	0	0	0	0.000178273	0	0	0	0	0	0	0	0	0	0	0	0	0.000833716	0.000500552	0.000394278
TMEM63C	0.0113359	0.00785622	0.00698803	0.0109079	0.018107	0.0107413	0.0196655	0.0195234	0.0101004	0.00535022	0.00289313	0.00189643	0.00982222	0.00701975	0.0152609	0.00563748	0.00532156	0.0334157	0.010818	0.00501586	0.0220271	0.00334455	0.00582433	0.00385535	0.012398	0.0187725	0.0206347	0.0143167	0.00274005	0	0.0113305	0.0123625	0.0168483	0.00250784	0.01172	0.0154452	0.0126467	0.00709485	0.0150408	0.00471686	0.00768183	0.00703734	0	0.00485304	0.00894396	0.00263383	0.00330365	0.00549375
ZDHHC22	0.0219678	0.0316804	0.00580659	0	0.033418	0.0140967	0.00995026	0.0139483	0.00977671	0.00518233	0.00289834	0.0121252	0.0178511	0	0.0160181	0.00393362	0.0156203	0	0.0122218	0.0213098	0.0152074	0.00355475	0.00715811	0.00369328	0.00488368	0.0176397	0.0229343	0.0132884	0.0374747	0.00421381	0.0124954	0.00849573	0.0127107	0.00216144	0.00916427	0.00582363	0.0162983	0.00843822	0.0287058	0.00349219	0.00700563	0.00274262	0.0105811	0.0207048	0.0313901	0.0106152	0.00456784	0.00324534
NGB	0.0175297	0.00758797	0.00816832	0.00888982	0.00623489	0.00246659	0.00144616	0.00717259	0	0.000894454	0.00164253	0.00131596	0.00533474	0	0.0012871	0.0134747	0.00328686	0	0.00284835	0.00389529	0.002564	0.000388756	0.00524624	0.000404536	0.0018229	0.0101156	0.00965306	0.00341772	0.00992827	0	0.00473404	0.00384892	0.00452491	0	0.00473938	0.00435924	0.0174902	0.000888613	0.0104214	0	0.00128633	0	0.0102796	0.00448486	0.00562043	0.00245475	0	0.00100551
POMT2	0.0904122	0.0971195	0.0740829	0.109269	0.118513	0.0981054	0.0772004	0.0846238	0.0588011	0.0784143	0.0732426	0.0858835	0.112931	0.0711451	0.107479	0.0963804	0.131239	0.110936	0.0898861	0.119003	0.11616	0.0599732	0.0908052	0.0743227	0.045578	0.108885	0.110434	0.101833	0.0610507	0.0382005	0.0754368	0.067973	0.0815171	0.089613	0.0537332	0.125916	0.0578483	0.0832464	0.110816	0.067307	0.103299	0.054694	0.0977948	0.10913	0.077255	0.0535978	0.0661548	0.0502233
GSTZ1	0.0292733	0.00258085	0.0103451	0.0422022	0.000464889	0.0253242	0.0299111	0.0207892	0.0153841	0.0119137	0.016347	0.0105696	0.0252482	0.053367	0.0301032	0.0334543	0.0171112	0.0334157	0.0296102	0.026078	0.0348378	0.0121736	0.0140363	0.0180119	0.0164852	0.0370337	0.0168479	0.0212502	0.0276936	0.0523724	0.0293447	0.0300248	0.019235	0.0219617	0.0124522	0.0189226	0.0367274	0.0150956	0.0401545	0.0179573	0.0221583	0.0359257	0.0111249	0.0180895	0.0121458	0.0104421	0.0111018	0.00688589
TMED8	0.223041	0.167196	0.166617	0.240881	0.196218	0.241188	0.150635	0.186659	0.156849	0.186689	0.158421	0.206952	0.282905	0.165586	0.247966	0.291284	0.20928	0.204624	0.226131	0.283558	0.281312	0.109041	0.243625	0.173467	0.170975	0.251634	0.223407	0.170982	0.232293	0.219818	0.135312	0.148583	0.175963	0.166355	0.194867	0.2929	0.296825	0.145408	0.26542	0.168592	0.208562	0.20758	0.181362	0.19981	0.234252	0.145063	0.174591	0.113459
SAMD15	0.0111316	0.00182486	0.00763595	0	0.00930167	0.00138986	0.0115185	0.0117946	0.0134282	0.00823088	0.00516192	0.0261819	0.0189235	0.020727	0.0216675	0.0158311	0.0105307	0	0.0151693	0.0304497	0.00771231	0.00962576	0.0194908	0.0370264	0.00605109	0.00816572	0.00610267	0.0071168	0.0114136	0	0.013503	0.00855397	0.011246	0.0119672	0.0176249	0	0	0.0118602	0.0217276	0.00328921	0.0136946	0.00941255	0.0160214	0.00840167	0.00389459	0.00734393	0.00825442	0.0527373
NOXRED1	0.0522081	0.0469757	0.0428691	0.0689376	0.0501252	0.0184861	0.0378813	0.0290926	0.0309325	0.0246304	0.0331018	0.0388075	0.033255	0.0405915	0.0440378	0.0437641	0.0357745	0.0515431	0.0464214	0.0396527	0.0335601	0.0238802	0.0375613	0.0301081	0.0244697	0.0214423	0.0235868	0.0302733	0.0580579	0.00518003	0.0407627	0.0294595	0.0377376	0.0266293	0.0296888	0.041984	0.0414009	0.0254742	0.0420655	0.0231731	0.0364333	0.0161944	0.0407932	0.0415476	0.0530949	0.024144	0.0287769	0.0709915
VIPAS39	0.0774759	0.0440422	0.065032	0.0933058	0.0896234	0.070788	0.0468642	0.073357	0.0631505	0.0557421	0.0483912	0.0564842	0.075888	0.0457967	0.0542004	0.0694075	0.0430563	0.10918	0.0649804	0.0707103	0.0694659	0.046837	0.0562909	0.0566118	0.0492395	0.107247	0.0840977	0.0856456	0.0842394	0.0521909	0.0495652	0.0781319	0.0704281	0.04947	0.0595957	0.0915049	0.03737	0.0357379	0.106309	0.0645437	0.0618582	0.1283	0.0778299	0.0841361	0.0465057	0.0475498	0.0468275	0.0733926
AHSA1	0.0471374	0.0431141	0.0394935	0.0634536	0.0838319	0.0426966	0.229212	0.0826601	0.0500536	0.0276955	0.0318561	0.0369949	0.0524232	0.0618938	0.0306164	0.0448764	0.0554398	0.091842	0.0446187	0.0495381	0.0496866	0.0413681	0.0435841	0.034869	0.0310878	0.0611362	0.0793502	0.0484695	0.0955975	0.0580665	0.0475799	0.0827507	0.0844889	0.0635754	0.0230946	0.0465573	0.14728	0.0784909	0.0981568	0.0530998	0.0438245	0.0138419	0.066952	0.124622	0.118219	0.0457552	0.037916	0.107757
ISM2	0.00531228	0	0.00390805	0.00419824	0	0	0	0.00262	0	0.00020497	0.000444554	0.00214657	0	0.00471991	0.00201954	0	0	0.00876869	0.00138667	0.00219413	0	0.000768494	0.000850214	0	0.00193528	0.00224412	0.00318176	0.00287341	0.00777003	0.00313183	0.00146524	0.00259282	0.00329788	0.000729745	0	0.00137725	0.0335913	0	0.00218219	0	0	0	0	0.000182513	0.000755367	0.00139869	0.000368883	0.000727974
SPTLC2	0.122024	0.135059	0.11343	0.136903	0.208025	0.156743	0.0831142	0.127664	0.068681	0.103212	0.0817403	0.120807	0.124195	0.108895	0.109438	0.111729	0.131408	0.0942221	0.0928718	0.140837	0.167745	0.097632	0.105422	0.0869069	0.102099	0.154519	0.182119	0.123617	0.10323	0.148946	0.0961502	0.112768	0.139863	0.113995	0.116487	0.139284	0.110671	0.117476	0.148085	0.116909	0.12423	0.0687837	0.181415	0.139701	0.110733	0.103829	0.0794588	0.0710333
ALKBH1	0.0791803	0.125984	0.0711823	0.144854	0.0305464	0.0851115	0.0405342	0.0875468	0.0448548	0.066285	0.0499521	0.0621943	0.058137	0.0724826	0.0860959	0.0741164	0.0797757	0.0562569	0.0649019	0.0707451	0.0840725	0.061557	0.0836028	0.0535054	0.0593972	0.0998536	0.0823227	0.049738	0.0551278	0.0883965	0.0451637	0.0775071	0.0542929	0.0808412	0.122131	0.0841593	0.0698488	0.0581349	0.119831	0.057149	0.0670134	0.0805483	0.0571921	0.0765912	0.0962798	0.0601816	0.0621569	0.0771981
SLIRP	0.0830061	0.143402	0.102611	0.181158	0.155396	0.12025	0.143697	0.0958608	0.100967	0.0810853	0.0765625	0.108766	0.0941964	0.100121	0.0639835	0.090958	0.108129	0.0693502	0.10392	0.103555	0.102837	0.062407	0.0542266	0.0649261	0.065597	0.118799	0.132581	0.111046	0.139298	0.20867	0.0605324	0.0896015	0.106193	0.105436	0.0833988	0.110483	0.113907	0.125565	0.115709	0.0782248	0.109795	0.0556758	0.193147	0.134538	0.0991363	0.0639036	0.0741568	0.105377
SNW1	0.0875207	0.106133	0.0599804	0.119997	0.0878947	0.0722484	0.0673219	0.0752631	0.0364132	0.0483665	0.057326	0.0612721	0.062184	0.106605	0.0647871	0.0837666	0.0774776	0.0501713	0.0713863	0.0751195	0.0490099	0.0563145	0.0706723	0.0659996	0.0596434	0.113655	0.0707598	0.0873926	0.17223	0.133032	0.0670362	0.0716182	0.0767811	0.0633202	0.102716	0.0896796	0.0581301	0.0637289	0.0951503	0.10567	0.0821467	0.0913368	0.18961	0.0666454	0.0820566	0.0423425	0.0588992	0.0766686
C14orf178	0.0170381	0.00380311	0.00944028	0.0161714	0.00705216	0.00601783	0.00916291	0.0138392	0.0079276	0.00434631	0.0105425	0.0145322	0.00528314	0.0154159	0.00680026	0.0132362	0.0167879	0.00842354	0.0110366	0.0170058	0.00545846	0.00287465	0.00875309	0.00843577	0.00261072	0.00269067	0.0287845	0.00884981	0.0102751	0	0.00667747	0.00717331	0.0110788	0.0076083	0.00991586	0.0137679	0.0876468	0.0289486	0.0130254	0.00963408	0.00789882	0.00335415	0.00452062	0.0032454	0.0139868	0.00514921	0.00976584	0.00808216
ADCK1	0.0467591	0.0514757	0.043191	0.146227	0.0629405	0.0484741	0.0351094	0.0423169	0.0445821	0.0363096	0.0565985	0.0463438	0.0372916	0.0582864	0.0891413	0.0579291	0.0592642	0.0261593	0.0403497	0.0675284	0.055704	0.0210422	0.0345037	0.0568594	0.0307373	0.0572166	0.0398298	0.0402953	0.0546149	0.0391688	0.0433996	0.040344	0.0545165	0.0412579	0.0516502	0.0633539	0.0372534	0.0450109	0.08422	0.0470996	0.0492387	0.0365796	0.0136305	0.0705105	0.0281469	0.0382902	0.0466026	0.0146117
NRXN3	0.425992	0.588838	0.307671	0.759127	0.705008	0.648877	0.390425	0.352647	0.255266	0.227905	0.321522	0.366811	0.44793	0.382445	0.369804	0.578578	0.568521	0.510886	0.380572	0.562665	0.537395	0.160918	0.378282	0.305085	0.571384	0.57601	0.71728	0.444743	0.666041	0.661585	0.307791	0.263911	0.310384	0.227421	0.430373	0.571427	0.648471	0.491153	0.698652	0.293443	0.331537	0.259978	0.466504	0.54454	0.432289	0.185914	0.180727	0.177714
DIO2	0.186539	0.168889	0.101938	0.277771	0.174341	0.184587	0.0703037	0.101419	0.130619	0.161385	0.165538	0.224559	0.158278	0.229857	0.124491	0.273746	0.16343	0.332271	0.183312	0.182936	0.235661	0.170145	0.2032	0.19991	0.333278	0.320338	0.103515	0.0808679	0.249999	0.157365	0.0748308	0.10558	0.239509	0.108734	0.207337	0.226551	0.187172	0.0806124	0.101435	0.28926	0.216846	0.131306	0.180432	0.0973348	0.0972003	0.187258	0.172074	0.207407
CEP128	0.185615	0.162431	0.0844684	0.309178	0.213711	0.183521	0.0823893	0.126586	0.0684671	0.131832	0.121671	0.164061	0.153693	0.15168	0.108785	0.172086	0.182108	0.291354	0.143624	0.158614	0.155857	0.0844962	0.131815	0.118142	0.107726	0.215094	0.157174	0.188629	0.190343	0.167116	0.12395	0.0907063	0.230451	0.0937203	0.293438	0.212151	0.0908839	0.0856846	0.219821	0.114792	0.152616	0.160526	0.177095	0.112385	0.158684	0.0853656	0.0854244	0.144935
TSHR	0.00228953	0.0114677	0.0306795	0.032519	0.0488704	0.0142907	0.0195923	0.0267168	0.0149554	0.0228428	0.0320111	0.00569375	0.00674056	0.0317035	0.00972845	0.0626598	0.0115091	0.0229522	0.0578232	0.0243083	0.0232152	0.017914	0.00880383	0.0441709	0.00659361	0.0142544	0.00348478	0.0771715	0.159859	0.121412	0.0367157	0.0184189	0.02523	0.154182	0.00228874	0.0131405	0.0126467	0.0196886	0.00706583	0.0120875	0.0267469	0.0133378	0.0578363	0.00394168	0.036711	0.0233687	0.0431085	0.0090169
GTF2A1	0.122853	0.0736831	0.0718083	0.139064	0.143563	0.123665	0.049285	0.101858	0.128624	0.0634888	0.0742443	0.0995638	0.0816778	0.0612485	0.0779589	0.090967	0.0963743	0.232442	0.0930316	0.0946515	0.123038	0.101302	0.0673877	0.0680474	0.112864	0.0949878	0.112109	0.122867	0.107577	0.155216	0.0851464	0.106678	0.074281	0.0750817	0.0933682	0.0760549	0.0518806	0.0521953	0.152914	0.073251	0.0807515	0.148692	0.121964	0.0871511	0.056826	0.0517531	0.0643858	0.0457088
STON2	0.502087	0.650478	0.29677	0.577124	0.551895	0.598261	0.315604	0.400187	0.309304	0.324473	0.24463	0.418519	0.426581	0.416193	0.440133	0.55006	0.557179	0.621592	0.407677	0.527635	0.483895	0.295116	0.365287	0.289216	0.397006	0.599474	0.662815	0.506982	0.51871	0.476621	0.3321	0.321763	0.36944	0.290268	0.497284	0.60253	0.380689	0.281286	0.644861	0.38656	0.402119	0.412288	0.50423	0.536879	0.428499	0.23301	0.240153	0.213674
SEL1L	0.0869331	0.109316	0.071946	0.116327	0.120335	0.128819	0.0999773	0.095235	0.0945469	0.0929935	0.0839476	0.127546	0.0973247	0.0702744	0.0714305	0.0904543	0.146109	0.161665	0.108562	0.100541	0.101174	0.0754963	0.0829058	0.0615891	0.0873859	0.133988	0.145629	0.128698	0.126829	0.123316	0.0955846	0.0771257	0.0866366	0.0767796	0.0667039	0.131731	0.0486557	0.0922377	0.130621	0.11298	0.0863496	0.0709888	0.121018	0.138996	0.095576	0.100816	0.0457499	0.153601
FLRT2	0.472135	0.554153	0.362939	0.652963	0.572968	0.586782	0.482748	0.431958	0.447911	0.310615	0.319965	0.449234	0.465193	0.391785	0.485929	0.512508	0.644748	0.495922	0.470404	0.56775	0.5495	0.269882	0.433826	0.320124	0.424512	0.671024	0.778137	0.584567	0.584087	0.459033	0.389636	0.310852	0.39841	0.44074	0.710135	0.606657	0.653729	0.412367	0.776937	0.379251	0.416427	0.487608	0.456651	0.517866	0.712664	0.271878	0.312725	0.385066
GALC	0.109232	0.0997699	0.0758069	0.132126	0.138419	0.117799	0.105306	0.0817765	0.0477133	0.0861476	0.0629685	0.0915123	0.0805456	0.0586586	0.0714407	0.105837	0.0946495	0.114653	0.116651	0.104834	0.0981122	0.0619523	0.0634911	0.057945	0.094994	0.126628	0.0729814	0.109557	0.124928	0.0764016	0.0854844	0.0810364	0.0839031	0.0972772	0.0577502	0.0829913	0.0890345	0.0790792	0.0969679	0.0971012	0.10092	0.0329246	0.0517239	0.094507	0.0864866	0.0692912	0.0592875	0.0597965
GPR65	0	0	0	0	0	7.25964e-05	0	0.000196163	0.0016856	0.00055971	0	0	0.00222435	0.00498846	0	0	0	0	0	0.000334809	0	0	0	0	5.61099e-05	0	0	0	0	0.0166804	0.000576542	0.000857227	0.000702624	0	0.00345099	0	0	0	0	0	0	0	0	0	0	0	0.000370607	0
KCNK10	0.0170881	0.0163577	0.00753726	0.0393266	0.0293473	0.0194463	0.0151227	0.0187078	0.00879404	0.00797023	0.00889472	0.0110436	0.0127617	0.0080196	0.00598804	0.0276454	0.0105288	0.0323953	0.0174808	0.0151479	0.018321	0.00701062	0.0146575	0.010528	0.0139229	0.0189012	0.0255925	0.00971091	0.0156632	0.0356609	0.0111206	0.0120619	0.0146437	0.00638273	0.00908094	0.0185405	0.0238157	0.00377044	0.0386647	0.012651	0.0128484	0.00451108	0.0132466	0.0140744	0.0127533	0.00471126	0.00292435	0.0106601
SPATA7	0.19976	0.133801	0.148248	0.230417	0.165258	0.191435	0.0951191	0.174461	0.13838	0.103937	0.11689	0.163973	0.191142	0.197566	0.176309	0.201863	0.19049	0.344865	0.146098	0.127341	0.2155	0.100947	0.0952582	0.112805	0.106939	0.240357	0.131376	0.172499	0.166348	0.195903	0.101976	0.187571	0.141513	0.0854722	0.181952	0.200523	0.188343	0.0842902	0.244096	0.122359	0.130541	0.155858	0.287975	0.0966891	0.12049	0.0883686	0.113942	0.0867872
PTPN21	0.075753	0.0803587	0.0589854	0.0759666	0.0529932	0.0876882	0.0732263	0.06816	0.0952085	0.0729149	0.064286	0.0735031	0.0750026	0.0804629	0.0599003	0.0613493	0.0912186	0.115664	0.0962795	0.079099	0.057613	0.0763538	0.0626831	0.0812163	0.0412759	0.111441	0.0960198	0.0969598	0.110415	0.144161	0.0775809	0.0872421	0.072545	0.090151	0.0681284	0.0680029	0.0890984	0.0819267	0.060294	0.0789779	0.0660604	0.0638563	0.137832	0.0735953	0.0865887	0.065782	0.0686441	0.0648488
ZC3H14	0.20122	0.187052	0.161413	0.16584	0.223948	0.191434	0.184053	0.161121	0.160156	0.130192	0.127662	0.140624	0.144988	0.140673	0.151835	0.21549	0.24007	0.261242	0.187029	0.180465	0.218794	0.115152	0.137616	0.144406	0.124052	0.222898	0.265224	0.194429	0.196924	0.193831	0.154239	0.144188	0.153314	0.172127	0.170337	0.193145	0.280066	0.182483	0.219056	0.196981	0.165327	0.132636	0.20082	0.227611	0.163754	0.125496	0.110814	0.121449
EML5	0.171892	0.173158	0.109448	0.187446	0.145371	0.175472	0.124214	0.134963	0.0877144	0.114169	0.0995307	0.122584	0.136668	0.133948	0.131414	0.138932	0.177722	0.12895	0.125807	0.125793	0.196638	0.105591	0.116043	0.10025	0.113024	0.202534	0.17477	0.149748	0.156341	0.158082	0.11779	0.112604	0.107875	0.131505	0.146725	0.194701	0.158653	0.107536	0.150023	0.168492	0.116937	0.162811	0.12276	0.125706	0.123361	0.100079	0.0856041	0.0813096
TTC8	0.148135	0.164668	0.117647	0.178397	0.167564	0.193379	0.0835225	0.119674	0.108069	0.102957	0.0996959	0.124612	0.153943	0.11685	0.107573	0.130466	0.15421	0.123794	0.154627	0.175453	0.150799	0.10048	0.101877	0.112599	0.100681	0.127405	0.188489	0.18234	0.176548	0.192012	0.128532	0.114882	0.0882884	0.124178	0.138492	0.132403	0.0590945	0.0880841	0.165835	0.0997391	0.131512	0.101763	0.174983	0.174879	0.0925979	0.0804059	0.0833991	0.0641723
FOXN3	0.38383	0.487527	0.295161	0.624841	0.463536	0.534587	0.365994	0.324822	0.304056	0.287598	0.254498	0.390957	0.444852	0.379903	0.47216	0.533468	0.606254	0.623437	0.418959	0.538888	0.483707	0.238656	0.373864	0.222743	0.375441	0.534175	0.624631	0.432003	0.520232	0.456085	0.285889	0.303957	0.351303	0.308326	0.495504	0.55457	0.579864	0.309392	0.694576	0.357766	0.380524	0.398575	0.460086	0.500723	0.449502	0.25151	0.195616	0.369807
EFCAB11	0.142207	0.181595	0.125063	0.145429	0.0992606	0.117921	0.099857	0.102723	0.118561	0.0863601	0.123901	0.112733	0.110444	0.143324	0.141413	0.130622	0.155493	0.22788	0.106755	0.163542	0.127459	0.086608	0.0984172	0.134758	0.103612	0.141018	0.149335	0.129996	0.160342	0.193842	0.148697	0.107554	0.103187	0.126354	0.104058	0.121766	0.0870119	0.162187	0.187063	0.088389	0.130913	0.150556	0.12634	0.133373	0.120578	0.0936941	0.106306	0.0928653
TDP1	0.0262417	0.023004	0.0185599	0.0208663	0.0449777	0.032939	0.0338251	0.0221276	0.0251775	0.0280876	0.024172	0.0222709	0.0169572	0.00827031	0.0235318	0.0168168	0.0342387	0	0.0224652	0.0248387	0.0164221	0.0189691	0.0149689	0.0261862	0.0186178	0.0165599	0.0395326	0.0363292	0.0533088	0.0145006	0.0330109	0.0141337	0.0248768	0.0191634	0.0132115	0.0388507	0.0128473	0.0259934	0.0351858	0.0217927	0.0286132	0.028194	0.0217711	0.0309859	0.0209767	0.0199293	0.0195042	0.0140104
KCNK13	0.00315766	0.0071399	0.0097873	0.0599633	0.00568849	0.00885417	0.00673611	0.00463445	0	0.00259005	0.00252868	0.0033608	0.00562705	0.00575746	0.000689772	0.0063309	0	0	0.00342181	0.00110278	0.00463033	0.00303412	0.00238023	0.00370914	0.00244397	0.00681286	0.00793756	0.0121569	0.0111827	0	0.00581331	0.00482764	0.00343932	0.00164555	0.00536655	0.00419063	0	0.000206063	0.000732541	0.00417603	0.00161576	0.00187376	0.0145706	0.00943007	0	0.0038547	0.00363077	0.00518075
PSMC1	0.0816265	0.0759746	0.0674279	0.136465	0.0736951	0.0882133	0.0788212	0.0625639	0.0365067	0.0406274	0.0407828	0.0574604	0.072196	0.0663014	0.0808056	0.082833	0.0802269	0.0445786	0.0712941	0.0792595	0.0860536	0.0326889	0.0483467	0.0554932	0.0568848	0.0747734	0.125114	0.0543138	0.071109	0.074363	0.054345	0.0659715	0.0669546	0.0356379	0.0525454	0.0867593	0.104321	0.060889	0.0959951	0.0500262	0.0558211	0.0569758	0.092261	0.0544148	0.0361612	0.0373911	0.0334147	0.0626135
NRDE2	0.1176	0.090623	0.0716969	0.158541	0.138322	0.111463	0.0630866	0.0765354	0.0463393	0.0707955	0.0807435	0.111656	0.118881	0.0954115	0.110499	0.117949	0.0793795	0.097552	0.117721	0.114989	0.161026	0.0606733	0.0643378	0.0715592	0.0586068	0.101739	0.0667806	0.0748383	0.0893496	0.0733881	0.0770549	0.0692105	0.0769592	0.0745777	0.0805744	0.110284	0.16384	0.0789585	0.10247	0.06464	0.0710953	0.0789275	0.149029	0.0825864	0.068092	0.0590082	0.0633652	0.0765472
CALM1	0.383634	0.475172	0.217614	0.511407	0.517212	0.521193	0.351451	0.303636	0.174231	0.20736	0.197703	0.300027	0.357976	0.259706	0.358882	0.385868	0.493794	0.448025	0.313231	0.397887	0.41294	0.164393	0.257028	0.189927	0.299622	0.518747	0.647126	0.403194	0.501126	0.349067	0.249685	0.258891	0.276346	0.235254	0.394726	0.44323	0.633361	0.231664	0.668364	0.232676	0.260193	0.279287	0.345499	0.393819	0.324538	0.182511	0.158577	0.217016
TTC7B	0.268961	0.293785	0.217083	0.34933	0.313983	0.327951	0.215155	0.247664	0.197505	0.201715	0.198496	0.324827	0.33896	0.342552	0.308964	0.347609	0.328904	0.411803	0.261641	0.411157	0.339163	0.22031	0.259966	0.202967	0.253194	0.348954	0.302191	0.267025	0.405436	0.276832	0.237519	0.265075	0.271868	0.209592	0.321918	0.323786	0.396952	0.206973	0.370339	0.284868	0.299943	0.302677	0.303646	0.294524	0.312918	0.206353	0.197702	0.20754
RPS6KA5	0.369333	0.440003	0.26267	0.350091	0.336307	0.370975	0.221476	0.308553	0.279734	0.254311	0.219965	0.351855	0.2679	0.24992	0.272644	0.334312	0.396241	0.44419	0.308178	0.364543	0.33438	0.250161	0.233292	0.211604	0.320544	0.391917	0.439176	0.428386	0.509809	0.293945	0.237538	0.322778	0.300821	0.20995	0.442762	0.36793	0.31361	0.242042	0.385558	0.336061	0.224884	0.249557	0.42869	0.324403	0.287677	0.170122	0.192826	0.219386
DGLUCY	0.311959	0.331875	0.21742	0.302477	0.331536	0.275258	0.240608	0.282358	0.155717	0.215425	0.178359	0.282902	0.294946	0.329206	0.376772	0.3152	0.293144	0.48392	0.244686	0.399377	0.33077	0.176212	0.252857	0.197849	0.220859	0.357113	0.22973	0.288122	0.424195	0.251821	0.223831	0.263143	0.2739	0.203875	0.3755	0.354338	0.397461	0.239105	0.426533	0.270269	0.264941	0.251312	0.337641	0.262401	0.252427	0.194116	0.225124	0.2145
GPR68	0.00468331	0.00184218	0.0028129	0.00785793	0	0.00233342	0	0.00335204	0	0.00222129	0.00263538	0.000436776	0.00035117	0.00120426	0.000672202	0	0	0	0.00239113	0	0	0.0078511	0.00390261	0.000670726	0.00245824	0	0.00477314	0.00195426	0	0	0.00343261	0.0149798	0.00241687	0.00108783	0	0.00553681	0	0	0.00256331	0.00267598	0.000429746	0.000943138	0.00884953	5.30787e-05	0	0.00192603	0.000551179	0.00347293
CCDC88C	0.0424772	0.0453658	0.0656678	0.0585595	0.0471144	0.045487	0.0496451	0.0754824	0.0901625	0.0432496	0.0638719	0.0473775	0.0851279	0.0608086	0.0779987	0.0911706	0.030584	0	0.0344959	0.037332	0.0432263	0.0734591	0.0462882	0.0600432	0.0540194	0.0179901	0.0454779	0.0521126	0.0464336	0.0888917	0.0298494	0.0636061	0.0450013	0.0618738	0.0399164	0.0654769	0	0.023806	0.0235824	0.0377364	0.0461972	0.0332806	0.069278	0.0381355	0.0472277	0.0688861	0.05106	0.0720275
PPP4R3A	0.167582	0.182828	0.130563	0.192106	0.209686	0.14806	0.130352	0.125297	0.107256	0.118507	0.106787	0.143112	0.128235	0.133721	0.113738	0.149154	0.208081	0.105938	0.158345	0.169455	0.144561	0.101946	0.114958	0.110369	0.150915	0.193849	0.196404	0.143563	0.203157	0.137985	0.119326	0.118145	0.121595	0.13163	0.131135	0.155004	0.138221	0.15164	0.152865	0.150334	0.123267	0.159437	0.0767098	0.161038	0.123535	0.0869433	0.0908698	0.135829
CATSPERB	0.00486848	0.00728063	0.00733554	0.0163239	0.00837641	0.0135612	0.0170113	0.00787079	0	0.00140431	0.00533251	0.00624227	0.00981889	0.00308892	0.011479	0.0103926	0	0	0.0121141	0.00889867	0.00149869	0.00673118	0.00555402	0.00537765	0.00540416	0.0187913	0.00621497	0.0101445	0.012503	0.0051639	0.00388722	0.00450024	0.00447536	0.00189031	0.00263296	0.00251077	0.0137438	0.0103447	0.0130281	0.00168615	0.00297474	0.0043004	0.0107272	0.00736434	0.00657886	0.00392589	0.00400799	0.00420802
TC2N	0.000744785	0	0.00337848	0.00918856	0.0066865	0.0134255	0.00128997	0.00419705	0.00521279	0.00239756	0.00223129	0.00285797	0.00633459	0.00394789	0.00283613	0.0076282	0.0159194	0	0.00590512	0.0105033	0.0101822	0.00326232	0.00200502	0.00317606	0.0208543	0.00522446	0.0235308	0.00858712	0.0154865	0.00623317	0.00392451	0.00647038	0.00401342	0.00177158	0.00245443	0.00971812	0.0044539	0.0185147	0.00579825	0.0014957	0.00740132	0	0.00972072	0.00817017	0.00470698	0.00256833	0.00267582	0.00426192
FBLN5	0.0043451	0.00386286	0.00314231	0.00423342	0.00212564	0.0039486	0.00832799	0.00535339	0	0.00130275	0.00267292	0.00451816	0.002687	0.017616	0.00271286	0	0	0	0.00650281	0.00533335	0.00500321	0.00449387	0.00248286	0.00317749	0.0047524	0.00467484	0.0177798	0.00919442	0.00909913	0.0114284	0.00134162	0.00940569	0.0049434	0.0029841	0.00768967	0.000657813	0.0216039	0.00779166	0.00571164	0	0.00164161	0.00361238	0.00780803	0.00223861	0.00424989	0.00272923	0.00288954	0.0191931
TRIP11	0.286896	0.354873	0.190228	0.234076	0.219263	0.247688	0.20025	0.177444	0.124182	0.174868	0.152943	0.250318	0.219454	0.187601	0.223135	0.212359	0.276461	0.468696	0.204125	0.214476	0.229299	0.136595	0.22213	0.156412	0.18248	0.34745	0.358213	0.179289	0.224522	0.209425	0.166384	0.146605	0.197197	0.173933	0.301526	0.323327	0.251305	0.18781	0.412349	0.206785	0.195293	0.204025	0.200995	0.235496	0.197797	0.133519	0.126209	0.172797
ATXN3	0.16003	0.242196	0.112363	0.195005	0.163381	0.187707	0.127364	0.155467	0.114531	0.118102	0.129872	0.174774	0.167551	0.179779	0.186138	0.243591	0.169834	0.230298	0.164781	0.225184	0.232767	0.100382	0.149775	0.129129	0.13145	0.189926	0.189122	0.13881	0.205129	0.124004	0.120562	0.157844	0.174843	0.149145	0.197717	0.275751	0.155803	0.14901	0.188508	0.141439	0.175704	0.145314	0.20903	0.138622	0.168403	0.108887	0.103176	0.046704
NDUFB1	0.0633372	0.059471	0.0638267	0.121328	0.130922	0.132378	0.0593448	0.0634761	0.0388677	0.0511855	0.058294	0.0659727	0.0745768	0.0511732	0.0484193	0.0575899	0.0612111	0.0320729	0.0706912	0.0826063	0.112492	0.0526921	0.0548156	0.0356512	0.0469528	0.115291	0.0982169	0.0955254	0.137851	0.0712326	0.057486	0.062534	0.0656475	0.042422	0.0398799	0.0791172	0.0804568	0.0803762	0.0863725	0.0529338	0.0367694	0.0491904	0.0947215	0.0689459	0.0510641	0.0493426	0.0303427	0.0469994
CPSF2	0.117534	0.153066	0.0807589	0.191023	0.138087	0.119562	0.0732763	0.0789235	0.0498315	0.0768404	0.062192	0.0777957	0.086205	0.0641313	0.0738509	0.0890123	0.0980434	0.0553494	0.104359	0.100546	0.0940462	0.0656204	0.0675953	0.0579764	0.0722704	0.130351	0.122587	0.105641	0.121491	0.124982	0.0809966	0.0583455	0.0776342	0.0628718	0.0897956	0.0841231	0.092151	0.0793367	0.114658	0.0944847	0.0761518	0.0732209	0.0952912	0.0810791	0.0670086	0.0669573	0.051836	0.0602081
SLC24A4	0.0655017	0.149845	0.201081	0.109051	0.0851134	0.120777	0.0832585	0.196644	0.0620223	0.0846365	0.0449931	0.11041	0.0619901	0.229747	0.176311	0.0956149	0.10799	0.0649093	0.14045	0.0671602	0.0929524	0.117212	0.0741231	0.104595	0.110248	0.0853269	0.080044	0.0638476	0.128525	0.0848907	0.0685326	0.0503069	0.141721	0.0589388	0.0839048	0.116027	0.0315703	0.331	0.08814	0.150954	0.0338345	0.0894654	0.064774	0.0613966	0.185787	0.257638	0.0326678	0.107229
RIN3	0.0262214	0.0593817	0.0535853	0.0431792	0.0192737	0.0817167	0.0546094	0.0652791	0.0880443	0.0363362	0.0376191	0.0615184	0.0468707	0.083063	0.128394	0.0608238	0.122178	0.147709	0.0489786	0.0457511	0.0718682	0.0563369	0.0407814	0.0528662	0.0436834	0.0650268	0.0549924	0.0342328	0.0634561	0.0416626	0.0637109	0.0517934	0.0635823	0.0456239	0.0568332	0.0850854	0.0738727	0.0758948	0.0679995	0.0731867	0.0601587	0.0106502	0.0638574	0.0833328	0.0683417	0.0531168	0.0425798	0.0861219
LGMN	0.0357412	0.0303409	0.0368228	0.0413768	0.0519302	0.0493889	0.0530651	0.0643012	0.0439372	0.0250471	0.025965	0.0290027	0.0437765	0.0509447	0.0659053	0.0569736	0.0529838	0.129333	0.0491566	0.048842	0.0474793	0.0637016	0.0239054	0.0402487	0.0319585	0.0413688	0.085096	0.062984	0.0839451	0.0690885	0.0468358	0.117155	0.061164	0.0190126	0.0575395	0.0348514	0.048071	0.0444002	0.114044	0.0693666	0.0371802	0.0874703	0.1083	0.0583128	0.0302781	0.0401242	0.032083	0.218525
GOLGA5	0.078656	0.092833	0.039858	0.0918935	0.0162183	0.0435353	0.0442787	0.0520478	0.0385835	0.0466218	0.0330968	0.0497986	0.0746902	0.0387764	0.0600361	0.061037	0.046162	0.0446901	0.0665054	0.0663519	0.112382	0.0426548	0.0568086	0.0445809	0.0271137	0.0657773	0.0811808	0.0497878	0.0718486	0.0275685	0.052328	0.0502151	0.0503957	0.0583977	0.0366622	0.0795648	0.055897	0.0522816	0.0780079	0.0490803	0.0466097	0.0540009	0.0619237	0.0692416	0.0194648	0.0446157	0.0315226	0.0438118
CHGA	0.0908534	0.107578	0.0358458	0.0987214	0.0831582	0.111269	0.0946029	0.0815077	0.0349583	0.0246406	0.0261855	0.0468028	0.124832	0.106507	0.113364	0.0501448	0.0835765	0.0159051	0.0486643	0.0773787	0.0922735	0.0151162	0.0326321	0.0204665	0.053844	0.106478	0.191692	0.0878678	0.112647	0.0528028	0.0627025	0.0923938	0.0843999	0.0288276	0.0500523	0.0811907	0.217572	0.0560133	0.272682	0.0321308	0.0304638	0.038722	0.0424954	0.0941181	0.0718541	0.0264382	0.0186245	0.0200958
ITPK1	0.222695	0.275293	0.199786	0.321669	0.168696	0.201923	0.206118	0.232378	0.164903	0.169659	0.15406	0.258388	0.240938	0.34712	0.30873	0.230569	0.334351	0.372473	0.221069	0.226665	0.314321	0.155139	0.254419	0.181506	0.16415	0.243293	0.244241	0.167951	0.237635	0.148193	0.183056	0.181735	0.247041	0.18054	0.200994	0.246498	0.338461	0.204438	0.370329	0.220962	0.200015	0.237624	0.22303	0.221058	0.235714	0.218851	0.157281	0.280706
MOAP1	0.0833704	0.0963283	0.0226937	0.0865742	0.0750245	0.0712808	0.069043	0.0908675	0.0603796	0.027302	0.0270743	0.0355675	0.0762635	0.0737666	0.0574572	0.0624548	0.0698309	0.0863558	0.0542466	0.0814399	0.104751	0.0310342	0.0587224	0.0314868	0.047409	0.096323	0.127122	0.0537996	0.0810235	0.0942389	0.0670803	0.0551519	0.0812483	0.0416229	0.0619177	0.0679625	0.0897823	0.0356562	0.131607	0.0468526	0.0243542	0.0575659	0.102011	0.0818896	0.0665976	0.0300272	0.016876	0.0293726
AL110118.2	0.0273689	0.00556798	0.0151423	0.0206099	0	0.0171352	0.0127899	0.00784434	0.00644876	0.00628373	0.0159818	0.011873	0.00543433	0.0178509	0.0109305	0.00852811	0.00649636	0	0.0126759	0.0116047	0.00994433	0.00972894	0.00875271	0.0221783	0.0130018	0.0235714	0.0109246	0.00843099	0.0184998	0.0405594	0.012119	0.0120684	0.0113302	0.0140531	0.013339	0.0166886	0.0431572	0.0171584	0.0306604	0.0204844	0.0106076	0.00728159	0.0178098	0.0106894	0.0133934	0.00975377	0.00853825	0.00819267
GON7	0.011304	0.00158918	0.0141143	0.0155075	0.0115001	0.00655475	0.0315342	0.0100146	0.0161861	0.00562713	0.0103241	0.00896975	0.00586869	0.0347069	0.0186453	0.0161164	0.00225722	0	0.0225948	0.00451357	0.015489	0.00711091	0.00619337	0.00938985	0.00678088	0.00833145	0.0105356	0.00707826	0.0266671	0.0171452	0.0126021	0.0143802	0.0115701	0.0157814	0.00692192	0.0310363	0.0197408	0.00965875	0.0205507	0.00791258	0.0164784	0.0206228	0.00921309	0.00713843	0.00657985	0.00636478	0.0114836	0.011384
UBR7	0.039411	0.0272646	0.0177463	0.00256577	0.0476417	0.0218892	0.0337544	0.0309223	0.0283128	0.0147131	0.0229736	0.0246569	0.0285607	0.015285	0.0284402	0.0398308	0.0268548	0.0187997	0.0376391	0.0224718	0.0150521	0.0163138	0.0259958	0.028886	0.0250362	0.0518995	0.0545737	0.035952	0.0245565	0.0459123	0.0296763	0.0265689	0.0345917	0.012513	0.0160981	0.0357264	0.00779151	0.0294956	0.0391329	0.0304168	0.0158213	0.0224671	0.0269907	0.0329405	0.0204929	0.0200913	0.0116752	0.0135217
BTBD7	0.241648	0.272801	0.220929	0.318897	0.328096	0.331151	0.241658	0.226876	0.150747	0.213872	0.203514	0.242454	0.269579	0.22406	0.251278	0.260354	0.335844	0.256292	0.279045	0.293066	0.303989	0.179961	0.227733	0.205311	0.213054	0.340799	0.385666	0.298702	0.285782	0.300122	0.200879	0.193083	0.209652	0.21946	0.229458	0.326939	0.44421	0.249298	0.350381	0.233175	0.243471	0.205731	0.241285	0.294367	0.225803	0.128102	0.172487	0.144083
UNC79	0.379444	0.40168	0.255254	0.450408	0.414061	0.419396	0.228286	0.265796	0.222808	0.250835	0.256424	0.320072	0.337595	0.331386	0.359168	0.386383	0.278056	0.481381	0.289693	0.427035	0.429335	0.191493	0.273183	0.221331	0.3196	0.421801	0.402582	0.299454	0.433209	0.369231	0.251412	0.219667	0.282885	0.196956	0.358813	0.506514	0.434669	0.263868	0.378339	0.31448	0.34803	0.296835	0.219798	0.371423	0.224871	0.223518	0.231717	0.175592
PRIMA1	0.00386444	0.00272402	0.0121249	0.0110014	0.0475427	0.00908706	0.0105286	0.00964776	0.00382667	0.000358632	0.00197396	0.0047576	0.00740364	0.00607287	0.00601024	0.00644723	0.010921	0	0.00321999	0.00609568	0.00162424	0.0154106	0.0044622	0.00306934	0.00655521	0.0089328	0.0113205	0.0156716	0.0156789	0.0289078	0.0166877	0.0076932	0.0078978	0.00739988	0.00651252	0.00892845	0	0.0232465	0.0166548	0.00777542	0.0027394	0.00168942	0.0133662	0.0262188	0.00720631	0.00783603	0.000701868	0.0240891
FAM181A	0.0295206	0.0141175	0.0228387	0	0.0173992	0.0268321	0.0261094	0.0482049	0.0308037	0.0158581	0.0258737	0.0143896	0.0187257	0.0545093	0.0168139	0.0171429	0.0302535	0.0386993	0.0415693	0.0335558	0.0472584	0.0397503	0.0119114	0.0138399	0.0133689	0.00650461	0.0439683	0.045177	0.0057641	0.0296	0.0229019	0.0503426	0.0309623	0.0204668	0.0151696	0.0413166	0.00529835	0.0273507	0.0856799	0.0375511	0.0179463	0.00585484	0.0421184	0.0226931	0.00194409	0.0446639	0.00559188	0.00815076
ASB2	0	0.00170569	0.00317827	0	0.010331	0.00314235	0.000842822	0.0060915	0.00797509	0.00124052	0.00110284	0.00399857	0.00132079	0.00339447	0.00415504	0.00282172	0	0	0.00789843	0.00385923	0.00487785	0.000382434	0.00190768	0.00027005	0.000391675	0.00987696	0.00714964	0.00254502	0.0114855	0.00746675	0.00154962	0.000666494	0.00378466	0.000816247	0.0060894	0	0	0.000614175	0.00254549	0	0.00154646	0	0.00197075	0.000146483	0.0031378	0	0	0.00179622
CCDC197	0	0	0	0	0	0	0	0	0	0	7.52996e-05	0	0	0	0	0	0	0	0.000511089	0	0	0	0	0.000632447	0	0	0	0	0	0	0	0	0	0	0	0	0	0	0	0	0	0	0	0	0	0	0	0.000718309
OTUB2	0.0066734	0.0150855	0.00187325	0	0.0120807	0.00122249	0.00240697	0.00418228	0.00507549	0.00441096	0.000719037	0.00379539	0.00339918	0.0105961	0.00236419	0.00252718	0.00550966	0	0.00233162	0.00835284	0.00263769	0.0041099	0.00521682	0.00472183	0.00148929	0	0.00759189	0.00408801	0	0.011242	0.00657818	0.00483789	0.00296782	0.00928711	0.00399201	0.00151771	0.0420058	0.000712597	0.0132144	0.00905323	0.00318323	0.0100004	0.00419294	0.0064111	0.00762539	0.00357109	0.00218627	0.000749621
DDX24	0.284277	0.391622	0.154509	0.338154	0.310025	0.290859	0.239456	0.228498	0.182709	0.117109	0.123892	0.197316	0.270244	0.252153	0.280602	0.237829	0.233045	0.319068	0.229781	0.251944	0.283459	0.132488	0.180904	0.132906	0.186647	0.262746	0.37102	0.235472	0.39665	0.17978	0.176542	0.239393	0.210219	0.129202	0.272981	0.27622	0.385052	0.153579	0.495762	0.176184	0.151888	0.123721	0.372927	0.218375	0.148741	0.134694	0.115055	0.191166
IFI27L1	0.0468267	0.060079	0.0363761	0.0858329	0.0571871	0.0364508	0.0193488	0.0443974	0.0247094	0.0298211	0.0331342	0.0451956	0.0525515	0.0452427	0.0569442	0.0791506	0.0449563	0.113221	0.0388586	0.0653908	0.0827774	0.0295604	0.0320786	0.0408104	0.0448832	0.0536039	0.0390192	0.0879876	0.0493915	0.0463882	0.0452964	0.0602264	0.0391508	0.0348406	0.029095	0.0381956	0.0719861	0.0383172	0.0951519	0.0199905	0.0540009	0.0212697	0.0573651	0.0512829	0.0407377	0.0476224	0.0366246	0.0145983
IFI27	0.0121253	0.0152362	0.00589544	0.00753958	0.00283398	0.00530207	0.0208827	0.0101807	0.0189742	0.00657994	0.010873	0.00826614	0.0105945	0.027498	0.00394202	0.0261978	0.00726705	0.0322437	0.0125874	0.0127618	0.00250606	0.00570625	0.0121198	0.00556493	0.00555144	0.0117458	0.0141194	0.0210708	0.00790577	0.0112817	0.0105343	0.0114322	0.0137575	0.00634349	0.000311926	0.0150225	0.0456273	0.0193243	0.0143791	0.0122358	0.01101	0.00374543	0.0111732	0.00914953	0.00642693	0.00551813	0.0127705	0.00418637
IFI27L2	0.0235808	0.0544257	0.0152652	0.0477854	0.0646394	0.0275224	0.0731314	0.0334717	0.0345724	0.0166342	0.02028	0.0176468	0.0162022	0.0418368	0.0162095	0.015851	0.0444731	0.0496308	0.0399447	0.0447149	0.0406564	0.0142818	0.00925484	0.0188087	0.018039	0.01451	0.0357993	0.0497224	0.105658	0.0662736	0.0287408	0.0383502	0.0305982	0.0461803	0.0159344	0.0575413	0.0890034	0.0496366	0.0380508	0.0227534	0.0244758	0.0294773	0.0248768	0.0434584	0.0598408	0.0117225	0.00972646	0.0129326
PPP4R4	0.216163	0.203366	0.164139	0.265371	0.228374	0.248327	0.202444	0.169736	0.148511	0.150057	0.158624	0.191051	0.189639	0.161843	0.151474	0.148591	0.305397	0.215503	0.217108	0.195426	0.215292	0.109721	0.140175	0.104481	0.142381	0.286305	0.325036	0.234915	0.310609	0.151623	0.201549	0.144818	0.158229	0.17117	0.296496	0.318393	0.465913	0.208613	0.283274	0.255103	0.180159	0.241062	0.23411	0.240925	0.225531	0.0947658	0.11522	0.0961416
SERPINA10	0.000191635	0	0.000333859	0.00459598	0.0105833	0	0	0	0	0.00201727	0.000797261	0	0	0	0	0	0	0	0.0026655	0	0	0.00180796	0	0	0	0	0	0	0.0107031	0.00128005	0.000419774	0.000903185	0.000341346	0	0	0	0	0	0	0	0	0	0	0	0	0.000501143	0	0
SERPINA1	0	0	0.000458984	0	0	0	0	0.00253211	0	0	0	0	0.000701924	0	0	0	0	0	0	0	0	0.0003508	0	0.000944704	0	0	0	0.000476264	0	0	0.00113038	0.000936712	0.00287581	0	0	0	0	0.000777885	0	0	0	0	0	0	0	0	0.000944976	0
SERPINA11	0	0	0	0	0	0	0	0	0	0	0	0	0	0	0	0	0	0	0	0	0	0	0	0	0	0	0	0	0	0	0	0	0.000164613	0	0	0	0	0	0	0.00162602	0	0	0	0	0	0	0	0
SERPINA9	0.000531962	0	0	0	0	0	0	0	0	0	0	0	0	0	0	0	0	0	0	0.000679226	0	0	0	0	0	0	0	0	0	0	0	0	0	0	0	0	0	0	0	0	0	0.000729754	0	0	0	0	0	0
SERPINA12	0	0	0.000638284	0	0	0	0	0	0	0	0	0	0	0	0	0	0	0	0	0	0	0	0	0	0	0	0	0	0	0	0	0	0	0	0	0	0	0	0	0	0	0	0	0	0	0	0	0.000535486
SERPINA5	0	0	8.71777e-05	0	0	7.12103e-05	0	0.000568379	0	0.000123338	0	0	0	0	0	0	0	0	0	0	0	0.000220734	0	0	0	0	0.000812399	0	0.00159572	0.00345959	0	0.00156606	0	0	0	0	0	0	0.00294249	0	0	0	0	0	0	0	0	0.00113444
AL049839.2	0.00723268	0.00263628	0.00105741	0	0	0	0.0018813	0.00262872	0	0.00202828	0.000118316	0.0003016	0	0	0	0	0	0	0	0.00193104	0	0.00370078	0.000592767	0.00137973	0.000488343	0	0	0.0025286	0.00364472	0	0.00194165	0.00608304	0.00230159	0	0	0.003561	0	0.000687886	0	0.00592488	0.00201288	0.0149564	0.00440134	0	0	0.000273075	0.000275302	0.00341701
DICER1	0.330353	0.344752	0.228521	0.445678	0.383199	0.387226	0.249251	0.257018	0.200009	0.183569	0.179868	0.256545	0.228947	0.275022	0.288193	0.309524	0.308292	0.376332	0.287092	0.35711	0.328342	0.156629	0.186596	0.178277	0.206121	0.367278	0.34105	0.358944	0.352378	0.283386	0.204273	0.247067	0.22841	0.2119	0.283879	0.356231	0.272264	0.242945	0.287944	0.279844	0.234896	0.241206	0.416631	0.313648	0.231911	0.204062	0.140525	0.22901
CLMN	0.155538	0.187248	0.162154	0.233375	0.24748	0.218071	0.20058	0.189347	0.115246	0.113177	0.135855	0.163223	0.141119	0.216758	0.132767	0.174537	0.232013	0.152087	0.121948	0.133564	0.223817	0.0932264	0.144437	0.112328	0.188787	0.208321	0.167663	0.175474	0.160496	0.19279	0.166322	0.183422	0.151795	0.111146	0.187815	0.187333	0.29841	0.298529	0.2375	0.182129	0.155188	0.128995	0.152114	0.233477	0.203527	0.115202	0.119187	0.140681
SYNE3	0.0164208	0.0360469	0.0171789	0.0411645	0.0561946	0.0266378	0.0246851	0.0318354	0.016734	0.0210047	0.0139702	0.0192915	0.0251234	0.0155401	0.0283352	0.0260256	0.0225495	0.089244	0.0146548	0.0249539	0.00274962	0.0162814	0.0115946	0.0105225	0.0144792	0.0181531	0.0275754	0.0625906	0.0159845	0.0371633	0.0265728	0.0319426	0.0253603	0.0352841	0.0442515	0.0241747	0	0.021382	0.00459086	0.0181524	0.0152755	0.0338423	0.075169	0.0289671	0.0341201	0.0200031	0.0153355	0.0362714
GLRX5	0.0398529	0.0338179	0.0121454	0.0460936	0.0556561	0.04651	0.0349983	0.0319988	0.0556992	0.0176748	0.0271325	0.0180652	0.0308802	0.0328866	0.0368339	0.0287823	0.0301237	0.0501076	0.0363943	0.0259376	0.0263905	0.0147598	0.0301388	0.0184903	0.0180941	0.0211577	0.0479305	0.0435422	0.0169728	0.0157936	0.0244403	0.0225412	0.0287622	0.0227392	0.0144147	0.0309394	0.0434513	0.0493501	0.0788217	0.0167366	0.0213986	0.0173778	0.037232	0.0350296	0.0280134	0.0229991	0.0128045	0.0214578
TCL1B	0	0	0.00241082	0.00739791	0	0	0	0.000463463	0.0016856	0.000940618	0.000360056	0.000514306	0.00113395	0.00667346	0.000621681	0.00321552	0	0.00196844	0.00183794	0.00181652	0	0.00135401	0	0.00103057	0	0.00137219	0	0	0	0	0.000917045	0.000890582	0.000589076	0.00262171	0.000504704	0	0	0	0	0.00272982	0.00144327	0	0.00742453	0.00222848	0	0.00112282	0.000557128	0.00184565
TUNAR	0.00148853	0.00421384	0.000233126	0	0.018921	0.00575148	0	0.000429596	0	0	0	0.00110406	0.000597735	0.00409316	0.00470875	0	0.00901316	0	0.00313802	0.0056	0.00339758	0	0.00109336	0.0017187	0.00237834	0.00530605	0.00897688	0.00388829	0.00966108	0.00421381	0.00105769	0.00133681	0.00242515	0.00122809	0	0.000561656	0.00858404	0	0.00252468	0.00128091	0.00287542	0.00487044	0	0	0.00500846	0.000564768	0.00056124	0.00222849
C14orf132	0.0984817	0.108906	0.0509203	0.154159	0.114043	0.080244	0.119966	0.0875532	0.0772587	0.0732859	0.0743891	0.125594	0.127852	0.111827	0.0969681	0.141453	0.129273	0.202158	0.103773	0.0738001	0.125629	0.0470397	0.146579	0.0995541	0.0697323	0.132064	0.0854952	0.0835695	0.0759194	0.103646	0.0702122	0.0606109	0.0992762	0.0816339	0.102119	0.121327	0.18469	0.0483857	0.0795915	0.0677955	0.0822166	0.0718362	0.0600736	0.0534311	0.104637	0.0461961	0.0619395	0.0806601
AL355102.2	0	0	0	0	0	0.0009302	0	0	0	0	0	0	0	0	0.000403499	0	0	0	0	0	0	0	0.000139643	0	0	0.00221267	0	0	0	0	0	0	0	0	0	0	0	0	0	0	0	0	0	0	0	0	0.000861924	0
BDKRB1	0	0	0	0	0	0	0	0	0	0	0	0	0.00236955	0	0.000988933	0	0	0	0	0	0	0	0	0	0	0	0	0.00121804	0	0	0	0	0.000140419	0	0	0	0	0.000921111	0	0	0	0	0	0	0.00100328	0	0	0
ATG2B	0.183307	0.243729	0.123192	0.192875	0.168918	0.194515	0.10677	0.132775	0.0969071	0.105184	0.101915	0.121952	0.130666	0.134985	0.134536	0.183436	0.213524	0.069747	0.159229	0.179458	0.201988	0.0952895	0.107024	0.101602	0.111476	0.166225	0.185915	0.168759	0.191934	0.190767	0.116473	0.136481	0.113671	0.142556	0.142203	0.217592	0.146234	0.127817	0.158151	0.148971	0.135186	0.126041	0.161394	0.175486	0.14466	0.0991759	0.0951099	0.153437
GSKIP	0.0288595	0.0482638	0.0385853	0.0948261	0.0358368	0.0347092	0.024801	0.0381517	0.0593896	0.03259	0.0231009	0.0312518	0.027717	0.0086688	0.0171582	0.0603098	0.0528376	0	0.038435	0.0262983	0.0380044	0.0234799	0.0311978	0.0179594	0.0160718	0.0306618	0.0950854	0.0356652	0.0354128	0.0286365	0.0398482	0.0310271	0.0294604	0.0375263	0.0191133	0.03415	0.0171052	0.0131006	0.0606953	0.0401879	0.0196493	0.0392179	0.0492647	0.0651146	0.0222946	0.0269044	0.025056	0.0795247
AK7	0.00381154	0.00801631	0.00346238	0.0108566	0.00871523	0.00322468	0.00113247	0.00979328	0	0.00304927	0.00252624	0.00200845	0.00152668	0.00375187	0.00961175	0.00232271	0.0117793	0	0.00730583	0.00137486	0.0018268	0.00424254	0.00688135	0.000416863	0.00346547	0.0111856	0.0045525	0.011348	0.0251178	0.00851911	0.00485778	0.010227	0.00565383	0.00375899	0.00289279	0.00194353	0	0.00636442	0.0120128	0.0112953	0.00282471	0	0.0208743	0.00177203	0.00105492	0.00332467	0.00115666	0.0109632
PAPOLA	0.180361	0.185516	0.138639	0.289718	0.194272	0.27901	0.317405	0.165845	0.15967	0.151536	0.126744	0.157775	0.178532	0.135884	0.141749	0.158099	0.265702	0.205581	0.17812	0.219134	0.179324	0.0946263	0.151734	0.124993	0.191351	0.235549	0.336456	0.265076	0.243663	0.223963	0.165025	0.145734	0.146878	0.167884	0.192355	0.176396	0.153484	0.15187	0.259292	0.151221	0.143363	0.125774	0.175007	0.383458	0.249072	0.113152	0.0972098	0.16261
VRK1	0.0393911	0.0710941	0.0323001	0.0449237	0.0587944	0.0687153	0.0585438	0.0366037	0.0471922	0.025361	0.0231462	0.0276738	0.0285985	0.0484653	0.0226085	0.0637166	0.0660143	0.0320729	0.036072	0.0407691	0.0338218	0.0194447	0.0252661	0.00995602	0.0234576	0.0450464	0.0676954	0.0737506	0.0815826	0.0872131	0.0446129	0.0451673	0.0363735	0.0279133	0.0371095	0.059579	0.0221476	0.0217646	0.0482775	0.0229432	0.0198053	0.0230282	0.0323631	0.0435369	0.0312179	0.028969	0.0182378	0.0384439
C14orf177	0	0	0	0	0	0	0	0	0	0	0.000271972	0	0	0	0	0	0.00270713	0	0.000875426	0	0	0	0	0	0	0	0.000702756	0	0	0	0	0	0	0	0	0	0	0	0	0	0	0	0	0	0.00432973	0	0	0
BCL11B	0.0132509	0.00575304	0.0133839	0.0180597	0.00880654	0.0229525	0.00615004	0.00903193	0.00807962	0.00250334	0.00400186	0.00544093	0.0121434	0	0.00887574	0.0215945	0.0128289	0	0.0108169	0.00749738	0.0120276	0.00114636	0.0105137	0.00695873	0.01155	0.0184159	0.0324498	0.0126029	0.0277198	0.00902876	0.0115651	0.00984339	0.00819398	0.000754157	0.0138024	0.0260823	0	0.00279463	0.0192964	0.0035976	0.00189267	0.00330865	0.0251701	0.0126683	0.00855239	0.00472821	0.00410002	0.00394022
SETD3	0.169457	0.194336	0.146474	0.199437	0.244038	0.170899	0.16563	0.142199	0.160614	0.130063	0.131155	0.163656	0.153481	0.152936	0.194172	0.179641	0.20947	0.0840776	0.16572	0.215231	0.192425	0.105605	0.151803	0.130371	0.118977	0.187058	0.234908	0.176473	0.21465	0.148972	0.136802	0.118814	0.154385	0.160405	0.177969	0.209142	0.120625	0.123183	0.179583	0.153567	0.19558	0.155225	0.182074	0.169262	0.161041	0.129488	0.123454	0.101677
CCNK	0.0487133	0.052704	0.0472813	0.0863088	0.038122	0.0503764	0.046276	0.0448478	0.0557014	0.0513041	0.0412682	0.0579995	0.0653494	0.0523664	0.0601513	0.0810929	0.068665	0.0187997	0.0736707	0.0526443	0.0653442	0.0449512	0.0391231	0.0443862	0.0579659	0.0610185	0.078503	0.0548348	0.062305	0.0554427	0.0504235	0.0517625	0.0533926	0.0545936	0.0288638	0.0499568	0.070287	0.0574972	0.0793292	0.0648635	0.0789718	0.0457214	0.0821125	0.0560973	0.0552855	0.0463092	0.0370929	0.0748798
CCDC85C	0.0482087	0.0290302	0.0649453	0.123279	0.0702177	0.0470894	0.105018	0.0569656	0.0515893	0.0635986	0.0605869	0.0531018	0.0961671	0.0765432	0.106794	0.0674877	0.127565	0.175824	0.0823423	0.101014	0.0567799	0.0380982	0.0688778	0.0775616	0.0778069	0.0652187	0.0799661	0.0573585	0.0583853	0.0392512	0.0683035	0.0406933	0.048466	0.0764336	0.0286738	0.0993964	0.108093	0.0861671	0.0955961	0.0744692	0.0884419	0.0570168	0.0352436	0.0705293	0.0628371	0.0916607	0.0860836	0.0928558
HHIPL1	0.12691	0.097792	0.0823099	0.0810083	0.0910179	0.0921493	0.142242	0.0927017	0.0850977	0.0844956	0.0880218	0.1125	0.202159	0.0938217	0.14641	0.0984949	0.176883	0.294724	0.109789	0.133449	0.109656	0.0595865	0.11022	0.0890817	0.0985106	0.119308	0.131167	0.0762488	0.0737238	0.092122	0.100077	0.0856174	0.0805735	0.143265	0.0778962	0.158062	0.235301	0.0827208	0.167283	0.0724919	0.130833	0.11368	0.0623184	0.0945762	0.123384	0.0847561	0.0899681	0.048362
CYP46A1	0.22476	0.218886	0.152867	0.292012	0.188166	0.200638	0.216492	0.183196	0.231013	0.170993	0.142702	0.172665	0.21459	0.24709	0.258118	0.29804	0.244327	0.369066	0.234083	0.233207	0.30562	0.112362	0.170631	0.194908	0.16439	0.25423	0.252609	0.161323	0.260928	0.176805	0.186801	0.205036	0.165252	0.207607	0.164064	0.287898	0.0921164	0.164374	0.334771	0.140456	0.210228	0.159548	0.219147	0.176814	0.154968	0.140709	0.163524	0.0635648
EML1	0.0886228	0.0933409	0.107058	0.0950361	0.100546	0.122739	0.11142	0.0770459	0.0539244	0.0593749	0.0631349	0.0687486	0.0838336	0.0346354	0.0687788	0.0928073	0.099957	0.12581	0.0883766	0.0708434	0.106386	0.0508023	0.0719887	0.0573003	0.0527951	0.0983445	0.083589	0.0869049	0.0991257	0.0509846	0.0868599	0.0492894	0.062553	0.0854742	0.0485136	0.0823799	0.104695	0.0538789	0.124392	0.0520529	0.0872766	0.107424	0.0518969	0.0859809	0.0846842	0.0513648	0.0751507	0.0538158
EVL	0.244321	0.246867	0.170109	0.286508	0.285546	0.263016	0.207013	0.243917	0.183778	0.149323	0.15022	0.216836	0.268733	0.249834	0.256839	0.293202	0.255288	0.322497	0.186814	0.281424	0.269734	0.168608	0.18108	0.15683	0.165728	0.298382	0.242256	0.214128	0.23575	0.257648	0.170121	0.293358	0.210614	0.172776	0.236595	0.319507	0.217498	0.128736	0.332232	0.194565	0.223055	0.149156	0.314548	0.201397	0.204151	0.127718	0.139558	0.153603
DEGS2	0.0112329	0.0128314	0.00637115	0.0382677	0.0153412	0.0144909	0.0174865	0.012823	0.000710319	0.00402311	0.00569129	0.00310942	0.0215571	0.0106143	0.0214892	0.00524961	0.00276895	0.033373	0.0122183	0.0289303	0.0276893	0.00514202	0.00549022	0.00991216	0.00691256	0.008039	0.0121488	0.0104333	0.0173837	0.037941	0.0125212	0.00924587	0.0196374	0.00353119	0.000636069	0.0107089	0.0117691	0.00950834	0.0128741	0.025687	0.0105516	0.00143926	0.0118981	0.00720148	0.0230157	0.00693923	0.00920546	0.00209813
YY1	0.150119	0.15195	0.122586	0.177245	0.207754	0.159684	0.159068	0.116124	0.0785449	0.0996101	0.100524	0.11762	0.140035	0.104295	0.120319	0.14299	0.168577	0.147634	0.142103	0.135934	0.141851	0.0951699	0.124964	0.108211	0.143878	0.157	0.228397	0.125565	0.144183	0.161086	0.11338	0.134785	0.121619	0.087144	0.129446	0.186402	0.355785	0.132458	0.221975	0.168629	0.0975115	0.0854339	0.0903763	0.1413	0.0940043	0.0708042	0.0880774	0.107839
SLC25A29	0.301206	0.423065	0.189973	0.438343	0.303164	0.374121	0.310377	0.241127	0.206944	0.154931	0.159658	0.245991	0.322713	0.274838	0.303545	0.324395	0.337385	0.197518	0.28049	0.384935	0.42689	0.161982	0.199081	0.176211	0.234666	0.325245	0.18871	0.340031	0.260805	0.218568	0.172404	0.250008	0.252204	0.14754	0.238499	0.46543	0.753451	0.222141	0.467305	0.251501	0.241139	0.1605	0.217402	0.29104	0.22859	0.157354	0.159641	0.0749774
SLC25A47	0.00312425	0	0	0	0	0	0	0	0	0	0	0	0	0	0	0.00470851	0	0	0	0	0	0	0	0	0	0	0	0	0	0	0	0	0.000201708	0	0	0	0.00756288	0	0	0	0	0	0	0	0	0.000511378	0	0.000759856
WARS	0.0579458	0.0679079	0.033231	0.130128	0.0922902	0.0510461	0.372171	0.0695292	0.0199897	0.0334869	0.0293339	0.0429498	0.0483873	0.0306814	0.0371838	0.0574215	0.0657288	0.199881	0.0600262	0.0566755	0.0423734	0.30584	0.0401608	0.0341341	0.0208905	0.0244731	0.0576058	0.0484006	0.0427068	0.0757883	0.0337474	0.391245	0.0631	0.0416558	0.046886	0.0684919	0.121639	0.0480907	0.0804189	0.379696	0.0393729	0.0301695	0.183482	0.0560166	0.0261361	0.0636288	0.0380179	0.384203
WDR25	0.0892345	0.0872411	0.0769839	0.11253	0.0678711	0.0826537	0.137061	0.0720351	0.0909766	0.057102	0.0650696	0.0795751	0.0966244	0.125911	0.14024	0.0656825	0.139134	0.140462	0.0753362	0.0775279	0.080574	0.0729906	0.084808	0.0734623	0.0622884	0.110117	0.0860095	0.101456	0.0346205	0.0685834	0.0754873	0.133664	0.0881665	0.0651599	0.0857609	0.0966193	0.0427266	0.0779287	0.102265	0.114198	0.105853	0.0918929	0.111093	0.0657636	0.0982574	0.0760701	0.0762293	0.130648
BEGAIN	0.0723635	0.0463567	0.0410403	0.0746705	0.132092	0.09645	0.0967506	0.0714059	0.0617305	0.0601956	0.0492236	0.0412234	0.119354	0.0765664	0.113611	0.126458	0.0773043	0.203823	0.0504101	0.113408	0.0932585	0.0497773	0.0662613	0.0449004	0.0551429	0.0460294	0.0912305	0.0558758	0.0794034	0.0365404	0.0581298	0.06307	0.0735912	0.0556587	0.0602051	0.110969	0.0556745	0.0420986	0.0816887	0.0504298	0.0768569	0.0488698	0.0468027	0.0727928	0.0819738	0.0483333	0.066278	0.0437745
DLK1	0	0	0	0	0	0	0	0.000781425	0	0	0.00042967	0.000220458	0	0	0	0	0	0	0	0.00119117	0	0	0	0	0	0	0	0	0	0	0	0	0	0	0	0	0	0	0	0	0	0	0	0	0	0	0	0
DIO3	0	0	0	0	0	0	0	0.000812797	0	0	0	0	0.00252572	0	0	0	0	0	0	0	0	0.000481878	0	0	0	0	0	0	0	0	0	0.00121513	0	0	0	0	0	0	0	0	0	0	0	0	0	0	0	0
PPP2R5C	0.262463	0.277122	0.213749	0.289628	0.225619	0.314164	0.247348	0.243545	0.145887	0.197131	0.171425	0.234017	0.246381	0.280371	0.271301	0.295691	0.336331	0.46655	0.239944	0.272471	0.279586	0.173771	0.222143	0.175784	0.225364	0.304868	0.371877	0.26698	0.362165	0.270527	0.222258	0.261116	0.232374	0.182382	0.313379	0.313435	0.415436	0.221413	0.430097	0.225112	0.243099	0.263573	0.342843	0.263082	0.274126	0.185921	0.177923	0.225625
DYNC1H1	0.259506	0.361728	0.173423	0.285249	0.336506	0.323268	0.241963	0.267782	0.202719	0.182746	0.153585	0.268106	0.281354	0.228217	0.318191	0.32968	0.317216	0.38356	0.233715	0.35674	0.361026	0.149619	0.220216	0.168502	0.206325	0.338074	0.334353	0.248477	0.290203	0.229106	0.179648	0.232829	0.232407	0.166277	0.270745	0.393989	0.47655	0.186885	0.438516	0.23204	0.252634	0.219383	0.330537	0.260502	0.23537	0.157367	0.154128	0.188855
HSP90AA1	0.421916	0.500873	0.258482	0.581259	0.610746	0.637704	0.255009	0.329957	0.32034	0.257371	0.405825	0.375415	0.434386	0.268606	0.389183	0.379493	0.559448	0.406193	0.343378	0.458336	0.446692	0.181634	0.317876	0.203735	0.593777	0.536653	0.724855	0.485384	0.543673	0.493988	0.317679	0.253297	0.308049	0.321795	0.488319	0.624631	0.614758	0.559347	0.773891	0.287127	0.213989	0.335592	0.389663	0.481811	0.710036	0.200738	0.183938	0.244564
WDR20	0.214913	0.316137	0.178008	0.330857	0.253902	0.25302	0.129462	0.193795	0.150362	0.159129	0.15821	0.203215	0.188154	0.31828	0.243108	0.240694	0.214183	0.300203	0.217154	0.280698	0.240958	0.144528	0.187211	0.160728	0.162195	0.218256	0.236578	0.208463	0.277358	0.258717	0.174708	0.176956	0.187281	0.162113	0.216183	0.251499	0.257679	0.167694	0.311541	0.179139	0.214674	0.231192	0.197196	0.211705	0.235112	0.155305	0.144863	0.0975675
MOK	0.253915	0.355841	0.207163	0.332416	0.27717	0.322175	0.227226	0.213621	0.231395	0.179369	0.1499	0.23691	0.240796	0.296297	0.328688	0.303846	0.239938	0.461614	0.257617	0.373086	0.355032	0.106124	0.206943	0.17535	0.206523	0.252921	0.21351	0.234624	0.280974	0.270174	0.192763	0.206861	0.224816	0.173269	0.279304	0.313065	0.176664	0.147456	0.328051	0.154658	0.277434	0.206831	0.248493	0.293363	0.233499	0.13194	0.190229	0.133827
ZNF839	0.0542452	0.100264	0.0446949	0.0362983	0.0753763	0.0570362	0.0425096	0.061165	0.0275456	0.0357664	0.0293909	0.0572039	0.0440343	0.0626852	0.0790563	0.0648543	0.0657474	0.100993	0.0605664	0.0680257	0.0621422	0.0516699	0.0541174	0.0422924	0.0233331	0.0296307	0.0358679	0.0544532	0.0622714	0.0470996	0.0609957	0.0590523	0.0511966	0.0395856	0.0347766	0.0785665	0.0202311	0.0325924	0.0613052	0.0384706	0.0557955	0.056667	0.0635683	0.0718178	0.0468155	0.0465987	0.0340298	0.0438162
CINP	0.0411953	0.0814672	0.0561766	0.0973432	0.0578597	0.0638892	0.0612931	0.0501943	0.0278599	0.0286938	0.0320453	0.0432155	0.052209	0.055204	0.0446045	0.0361778	0.0566613	0.155238	0.0471292	0.0270948	0.0424847	0.0322065	0.0548413	0.0447765	0.0251079	0.0364934	0.0603835	0.0285754	0.0457841	0.0413692	0.0339704	0.0333967	0.041919	0.0307015	0.0272763	0.0583174	0.0280165	0.0424738	0.0963765	0.0558845	0.0485232	0.035974	0.045394	0.0207017	0.0319273	0.0309469	0.0348773	0.028519
TECPR2	0.250386	0.295502	0.205576	0.279272	0.243789	0.249814	0.21679	0.205366	0.183263	0.17367	0.158814	0.263531	0.285343	0.231239	0.294386	0.317739	0.272521	0.233964	0.228988	0.310616	0.329066	0.1417	0.238152	0.206194	0.190375	0.378846	0.241885	0.179088	0.219754	0.193948	0.195845	0.200548	0.206984	0.180037	0.219263	0.34634	0.30629	0.201114	0.381777	0.215375	0.27703	0.202242	0.254196	0.223756	0.167589	0.17844	0.185288	0.0671557
ANKRD9	0.0790079	0.144755	0.102588	0.108006	0.139722	0.10941	0.101074	0.077132	0.0990617	0.0619373	0.0908503	0.0511108	0.0985739	0.159686	0.117639	0.168844	0.136722	0.112634	0.163261	0.105461	0.191843	0.0889968	0.0547937	0.091736	0.111051	0.101842	0.0893382	0.0614742	0.161596	0.0453428	0.0599093	0.123166	0.110889	0.0887027	0.0436775	0.106585	0.319831	0.116785	0.231065	0.1115	0.0841973	0.0399271	0.113889	0.0918079	0.0421612	0.0950699	0.0548689	0.032717
RCOR1	0.165547	0.187314	0.162152	0.207885	0.115582	0.1762	0.116886	0.158188	0.115128	0.11484	0.120942	0.145051	0.141152	0.188971	0.20821	0.195542	0.144073	0.182817	0.151127	0.170452	0.159027	0.118002	0.16458	0.128829	0.141137	0.18059	0.171459	0.154312	0.259163	0.156672	0.131357	0.134958	0.157235	0.150001	0.15457	0.212227	0.234649	0.111393	0.170508	0.186655	0.172551	0.218281	0.170486	0.179611	0.150538	0.141809	0.116709	0.066234
TRAF3	0.230177	0.278538	0.179927	0.274568	0.275435	0.181552	0.235492	0.240633	0.225684	0.17523	0.160037	0.225515	0.219452	0.229878	0.276864	0.309848	0.242167	0.457532	0.198772	0.252592	0.260902	0.175727	0.185951	0.206064	0.161937	0.226909	0.220377	0.223924	0.2728	0.177782	0.189257	0.259619	0.239922	0.191914	0.232712	0.277273	0.267489	0.204862	0.284757	0.302888	0.230772	0.222928	0.381643	0.264121	0.206725	0.223823	0.170275	0.254047
AMN	0	0	0.000576878	0	0.00320471	0.00695051	0	0.000934163	0.00622107	0.000687588	0	0.00117991	0.00098524	0.00237297	0	0	0	0	0.000905949	0.00612069	0	0.000301597	0	0.000402244	0.00180204	0	0	0.00202253	0	0.00246229	0.0009375	0.00192243	0.00250747	0	0.00105895	0.00106653	0	1.93576e-05	0.00372499	0.00387134	0	0	0.00619092	0	0.00587872	0	0	0.000373894
CDC42BPB	0.171425	0.214108	0.145797	0.205206	0.316818	0.204112	0.156418	0.145357	0.12743	0.1229	0.109678	0.158998	0.183418	0.210189	0.212252	0.232772	0.223395	0.276164	0.146755	0.190463	0.207636	0.13093	0.162197	0.120529	0.178473	0.201999	0.197637	0.179502	0.222292	0.151221	0.139222	0.145743	0.160232	0.149908	0.211493	0.246245	0.277741	0.1305	0.235711	0.154264	0.156304	0.20658	0.201209	0.17597	0.199122	0.130793	0.126525	0.172093
LBHD2	0	0	0.000498999	0	0	0	0.00340757	0.00191354	0	0	0.000262603	0	0	0	0.00122922	0	0	0	0	0	0.00147422	0	0.000284996	0	0	0	0.00451641	0	0	0	0.000292936	0.000250315	0.000458017	0	0	0	0.00339149	0	0	0	0	0	0	0	0	0.000913349	0	0.000291039
EXOC3L4	0	0.00547363	0.000347442	0.004993	0	0	0	0	0	0	0	0	0	0	0	0	0	0	0	0	0	0	0	0	0	0	0	0	0	0	0	0	0	0.00109243	0	0	0	0	0	0	0	0	0	0	0	0	0	0
TNFAIP2	0.00887023	0.00967589	0.0242086	0.0564721	0.0430561	0.0182043	0.0221226	0.0138221	0	0.0028858	0.00732364	0.00757948	0.0154502	0.0385293	0.018076	0.0331605	0.00682452	0	0.0112708	0.0298041	0.0036537	0.0411058	0.00816053	0.0179103	0.010361	0.0352553	0.019614	0.00680445	0.0153163	0.0284904	0.00561512	0.0720524	0.0186285	0.0108996	0.011869	0.0174132	0	0.0128057	0.00307536	0.0276236	0.0112195	0.0134573	0.0269832	0.0105721	0.00717448	0.0171195	0.0168099	0.00656032
EIF5	0.178597	0.173829	0.114056	0.236898	0.206124	0.220021	0.291875	0.167545	0.114994	0.121257	0.137159	0.108828	0.161467	0.203797	0.166351	0.250997	0.153161	0.314892	0.174036	0.209366	0.214765	0.122237	0.100844	0.132724	0.158084	0.174332	0.24502	0.156117	0.217422	0.218112	0.153821	0.122445	0.155158	0.166415	0.132586	0.214448	0.276099	0.150157	0.244833	0.176049	0.161985	0.12009	0.156842	0.201012	0.186337	0.111962	0.121952	0.137703
MARK3	0.387678	0.450778	0.24584	0.494218	0.400955	0.483524	0.272528	0.298063	0.0850901	0.253573	0.210136	0.327751	0.429246	0.34209	0.392937	0.458541	0.519181	0.542295	0.386113	0.48717	0.434352	0.182715	0.306889	0.194271	0.32873	0.451608	0.56705	0.421159	0.56384	0.402894	0.254354	0.259866	0.298078	0.254163	0.423514	0.539678	0.627783	0.258244	0.67845	0.31893	0.365266	0.330176	0.423189	0.449555	0.400309	0.18711	0.165455	0.227584
CKB	0.422719	0.536578	0.254364	0.691909	0.608961	0.575756	0.297773	0.338981	0.204665	0.270524	0.258289	0.396522	0.433209	0.393773	0.400526	0.553218	0.642439	0.650234	0.363945	0.575817	0.59432	0.201471	0.337764	0.264044	0.348504	0.60332	0.748224	0.424823	0.644934	0.442282	0.261435	0.269501	0.320669	0.273897	0.446392	0.561013	0.656246	0.333007	0.744576	0.322568	0.406961	0.350961	0.502545	0.536714	0.450389	0.263659	0.211985	0.176974
TRMT61A	0.0212646	0.0188059	0.0111363	0.00925998	0.0544732	0.0110922	0.0334111	0.0216001	0.00553095	0.0129912	0.0139316	0.0095711	0.0218001	0.0239747	0.012185	0.0141126	0.0396342	0.00196844	0.0279647	0.00881661	0.00786838	0.0133973	0.0128431	0.00534013	0.0191901	0.0188555	0.0348824	0.0167398	0.00997863	0.0169642	0.0124092	0.0163962	0.0264332	0.00655152	0.0269643	0.042837	0.0193634	0.0174292	0.0556127	0.00986969	0.0125225	0.00906645	0.00316726	0.0212212	0.0125291	0.0117139	0.00559073	0.00848877
BAG5	0.0302633	0.0622118	0.0274594	0.0616567	0.0338178	0.0504152	0.0315214	0.0386073	0.0272263	0.0186933	0.0236919	0.0346154	0.0295365	0.0163177	0.0349774	0.0202884	0.0295681	0.00740729	0.0499733	0.0370029	0.0390789	0.026191	0.0245456	0.0355222	0.0198217	0.0374616	0.0604232	0.0283034	0.0409223	0.0452096	0.0348999	0.0306986	0.0251015	0.0343009	0.0566454	0.0581369	0.103753	0.0379937	0.0387986	0.0221499	0.0122051	0.0516766	0.0347294	0.0120964	0.0277968	0.0236372	0.0160763	0.041366
KLC1	0.245558	0.272009	0.154706	0.384412	0.261704	0.313461	0.278509	0.226115	0.180646	0.149961	0.157433	0.190193	0.248306	0.231918	0.232219	0.271892	0.312107	0.347503	0.223232	0.313598	0.260285	0.12756	0.183696	0.166557	0.202693	0.305598	0.405962	0.306031	0.330934	0.220361	0.204415	0.207912	0.235425	0.159251	0.213994	0.307974	0.47061	0.20601	0.397755	0.188486	0.234648	0.221154	0.193603	0.235163	0.261191	0.130153	0.134726	0.12419
XRCC3	0.0251511	0.0145343	0.028457	0.0187327	0.026235	0.0115591	0.0120138	0.0207383	0.023585	0.0156344	0.0165082	0.0124847	0.0285474	0.0185066	0.0291665	0.0558623	0.00641751	0.0156961	0.0424947	0.0289304	0.0339289	0.0124677	0.0104156	0.0349875	0.0214504	0.0154355	0.00741819	0.00578941	0.0452272	0.0288893	0.019376	0.0134879	0.0159994	0.0222815	0.0150215	0.0314849	0.00339149	0.0144766	0.0201108	0.00438758	0.0228604	0.0470141	0	0.0079539	0.0140216	0.054029	0.0167381	0.0104661
ZFYVE21	0.215903	0.20276	0.181577	0.236613	0.216309	0.178898	0.261341	0.191234	0.194	0.148701	0.140275	0.173872	0.194168	0.200345	0.202136	0.283471	0.145069	0.269708	0.248102	0.163802	0.274601	0.100957	0.170381	0.16363	0.160977	0.165004	0.16019	0.145616	0.275536	0.223646	0.157015	0.101116	0.173968	0.205565	0.0802819	0.184497	0.379265	0.1786	0.258547	0.132422	0.232638	0.257514	0.147168	0.219291	0.309018	0.203769	0.146056	0.145782
PPP1R13B	0.207047	0.204629	0.186757	0.289163	0.153118	0.166471	0.15795	0.178466	0.159113	0.141257	0.111283	0.18186	0.196977	0.171629	0.245741	0.212528	0.248027	0.224361	0.187864	0.202434	0.216844	0.142631	0.169968	0.153841	0.146306	0.197022	0.220788	0.14106	0.2504	0.173649	0.154886	0.158736	0.174286	0.14133	0.191925	0.214709	0.246523	0.130358	0.278538	0.12066	0.218422	0.208185	0.25338	0.166549	0.23367	0.148065	0.160675	0.134233
ATP5MPL	0.0960273	0.0605047	0.0967582	0.182905	0.204732	0.195985	0.143075	0.12708	0.0707052	0.0528403	0.060338	0.0690911	0.109508	0.0894386	0.0975468	0.127446	0.097163	0.150549	0.135536	0.142047	0.16686	0.0589249	0.0735706	0.0707782	0.0957225	0.157666	0.159093	0.152256	0.241236	0.194358	0.0933239	0.100967	0.0983772	0.0989626	0.0750716	0.0681136	0.190285	0.0859341	0.147031	0.0724187	0.0891712	0.0684913	0.131303	0.100596	0.12756	0.0562284	0.0517293	0.084092
TDRD9	0.00628842	0.0209271	0.0160217	0.0245709	0.0402885	0.0130044	0.00652802	0.0088546	0.00613064	0.0147333	0.0048897	0.00704367	0.00975228	0.0329308	0.00907722	0.0426373	0.0185154	0	0.015422	0.0106085	0.00636456	0.00368142	0.00966721	0.00700492	0.00591777	0.0217604	0.0179458	0.00979088	0.0244694	0.0132078	0.0111811	0.00637464	0.0105462	0.00651346	0.0108545	0.0136982	0.00697872	0.00658618	0.0103099	0.00512785	0.0118475	0.00982413	0	0.00415718	0.0183164	0.00705278	0.00801793	0.00471313
ASPG	0	0	0.000375307	0	0	0.00108787	0	0.00233041	0.00409534	0.000178211	0.00040283	0	0	0	0.00075425	0	0.000853546	0	0.00198542	0	0.00339758	0.000598725	0.00032803	0	0.00139244	0	0	0.0023282	0.00259622	0.007558	0.000279163	0.00104904	0.00158441	0.00143327	0.00106544	0	0	0	0	0.00254298	0	0	0.00440134	0	0.00372864	0	0.000274659	0.000964595
KIF26A	0	0	0	0.00817288	0	0	0	0.00119505	0	0	0	0	0	0	0	0	0	0	0	0	0	0.000258462	0	0.000962836	0	0	0	0	0	0	0	0.000423198	0.000475867	0	0	0	0	0	0	0	0	0	0	0.0010937	0	0	0.000247598	0
TMEM179	0.026581	0.0306541	0.00698632	0.0199321	0.0143292	0.0177668	0.0166293	0.0217394	0.00700185	0.00236401	0.00395488	0.00530021	0.00810768	0.0117392	0.00508836	0.0141651	0.0112372	0.0767381	0.0162643	0.0116849	0.0161899	0.0074107	0.00807118	0.00210686	0.0113282	0.0219566	0.0173107	0.0276883	0.0169414	0	0.0122437	0.0179921	0.0168807	0.00209678	0.00652068	0.00213779	0	0.0111066	0.0173518	0.0141303	0.00237547	0.00169465	0	0.0115862	0.000366248	0.00547873	0.00691752	0.00537684
C14orf180	0	0	0	0	0	0	0	0	0	0	0	0	0	0	0	0	0	0	0	0	0	0.000236585	0	0	0	0	0	0	0.00451671	0	0	0.000423198	0	0	0	0	0	0	0	0	0	0	0	0	0	0	0	0
INF2	0.0585481	0.0923674	0.0423183	0.120337	0.0921059	0.101843	0.1216	0.0874723	0.0824149	0.0336003	0.0293457	0.0465733	0.0851281	0.0244704	0.0659963	0.0487994	0.130871	0.0971275	0.0526777	0.100003	0.0722405	0.0244482	0.035451	0.0384508	0.0761482	0.0868319	0.15056	0.0727912	0.0676278	0.0719825	0.0626456	0.044899	0.0641991	0.0670192	0.0554881	0.0861916	0.28032	0.0761	0.14832	0.0366788	0.0516288	0.0475915	0.0234864	0.112173	0.118965	0.0401377	0.0203309	0.0239877
ADSSL1	0.00480992	0.00401135	0.00576931	0	0.00808819	0.00714171	0.0110452	0.0112676	0.00836838	0.00479361	0.0050768	0.000811411	0.00791871	0.00484348	0.00537272	0.00866306	0.00221192	0	0.0167524	0.00860083	0.0093759	0.00406497	0.0114962	0.00287862	0.00204413	0.001156	0.00173082	0.00718526	0.00597142	0.0229263	0.00393609	0.00134407	0.00279472	0.00256784	0.0027051	0.0142239	0	0.00250302	0.00512732	0.00597479	0.00447197	0.00122438	0	0.0112436	0.0051728	0.00952017	0.0026511	0.00121303
SIVA1	0.0275372	0.0318173	0.0135834	0.072046	0.0453238	0.0249747	0.0274393	0.0316325	0.0359703	0.0164342	0.0274294	0.0268045	0.0191675	0.0286668	0.0249641	0.0442479	0.034672	0.132331	0.0407458	0.026443	0.0241006	0.0189795	0.0189604	0.013865	0.0305117	0.0319618	0.0449541	0.0389341	0.0435168	0.00421381	0.0234022	0.0202057	0.026239	0.0162592	0.0234174	0.0434454	0.0453823	0.0328693	0.026559	0.0307782	0.0196302	0.0267712	0.0571494	0.0250816	0.0295747	0.0185818	0.0133241	0.0303913
AKT1	0.0559759	0.060471	0.0431265	0.0722216	0.0465033	0.0634591	0.084818	0.0605371	0.0743777	0.0314859	0.0410064	0.0473073	0.0591532	0.0923391	0.0619778	0.0357853	0.0538541	0.0574899	0.0632983	0.0756315	0.0390907	0.0503432	0.0277922	0.03165	0.0390699	0.0483008	0.0697994	0.0531531	0.0479003	0.0417575	0.0546106	0.057684	0.0626157	0.0474625	0.0273435	0.0535703	0.118447	0.0487022	0.0686287	0.0767984	0.0410874	0.0651509	0.0592773	0.0722721	0.0453896	0.0489991	0.036292	0.0215393
ZBTB42	0.0008294	0.00131624	0	0	0	0	0	0.00338097	0	0	0.00501821	0.00413264	0.000756996	0.00152158	0	0	0	0	0.00105281	0.00332793	0.00325326	0.000331506	0.00165194	0	0	0.00268349	0.00251981	0.000886248	0.00231074	0	0.000697287	0.00141627	0.00192725	0	0	0	0	0	0.00918447	0.000927227	0	0	0	0	0	0.000611315	0	0.000611004
CEP170B	0.0470185	0.0442438	0.023724	0.0376641	0.0770471	0.0250578	0.0555639	0.037781	0.0305594	0.0107819	0.0185667	0.0175412	0.0287059	0.0185924	0.0213994	0.0287909	0.0235192	0.0546443	0.0308204	0.0274128	0.0293054	0.0143468	0.0155537	0.0188211	0.0221651	0.0311325	0.0535108	0.0240129	0.0360352	0.0252832	0.0264643	0.0405472	0.039891	0.0117315	0.0254769	0.0213974	0.0637803	0.0124156	0.0355864	0.0269826	0.0178315	0.0106479	0.0276135	0.0306112	0.0188166	0.0130793	0.0180853	0.0137197
PLD4	0	0	0.00233411	0	0.0188807	0	0	0.00179803	0.00736504	0	0.000699056	0.000302234	0.000651022	0	0	0	0	0	0.000901456	0.00113715	0.00281695	0.00205527	0.00593504	0.000868025	5.61099e-05	0	0.00279808	0.00136976	0	0	0.000633868	0.00429116	0.00237346	0.00387048	0	0.00930845	0	0.00131415	0.0091584	0	0.0026847	0	0.00490363	0.00247942	0.000876368	0.00166492	0.000342923	0.00211282
AHNAK2	0.0223848	0.0221882	0.00652247	0.0338509	0.0126609	0.00452645	0.0378906	0.024624	0.0121756	0.0103298	0.00606512	0.00855614	0.0187343	0.00970593	0.0133734	0.00646848	0.0321048	0.0417993	0.015918	0.0208344	0.0137196	0.0558528	0.0102415	0.00336803	0.0212192	0.0204268	0.0272624	0.033485	0.0151036	0.00964576	0.0264592	0.060404	0.0200944	0.00688074	0.0101761	0.00420093	0.0397577	0.0163994	0.061481	0.0588931	0.0124991	0.00169465	0.0123713	0.0190773	0.016231	0.0205758	0.00823041	0.0111169
CLBA1	0.0153444	0.00413336	0.0162323	0.0175032	0.0160013	0.0244825	0.0428895	0.0201254	0.00156641	0.0115066	0.00873954	0.0157311	0.0203413	0.0138534	0.0136309	0.0147306	0.0368301	0	0.0178362	0.0211464	0.016672	0.014791	0.022494	0.0107605	0.00645901	0.0245625	0.0154233	0.014229	0.00573414	0.00358491	0.0169578	0.0208738	0.0126792	0.0125881	0.0149528	0.00975538	0	0.0134838	0.0258706	0.0101223	0.00730103	0.0144847	0.0276415	0.012161	0.0249837	0.0123515	0.0111933	0.00962965
CDCA4	0.00311051	0.00403922	0.00430653	0.0273518	0	0.0105814	0.00875761	0.00360368	0.0089573	0.00356554	0.00297048	0.000943341	0.00631412	0.00335093	0.00071396	0.0230263	0.00094698	0	0.00419133	0.00552599	0	0.00132579	0.00286892	0.00574928	0.00177258	0.0134253	0.00459136	0.000874445	0.00697395	0.0070916	0.00444438	0.00563024	0.00261425	0.00273953	0	0	0	0.0044227	0	0.00333732	0.00249089	0.00171224	0.00440134	0.00733645	0.00226973	0	0.00711836	0.00863068
GPR132	0.00331353	0.00547363	0.00219692	0	0	0.00354605	0	0.0017918	0.00292	0.000664563	0.000935874	0.00109617	0.00515395	0.00342538	0.000773071	0	0	0	0.00602348	0.0036239	0.0131382	0.000731438	0.0022185	0.0027467	0.00279604	0.0176778	0	0	0.00320074	0	0.00201748	0.00354818	0.00430282	0.00166946	0.00334785	0.00272961	0	0.00233322	0	0.00847353	0.00415437	0	0.000622635	0.00153536	0.0035068	0	0.00104806	0.000518339
JAG2	0.0137784	0.0252692	0.0130534	0.0108027	0	0.0146263	0.0108175	0.0193618	0.00292	0.00471089	0.0021978	0.00597411	0.0152587	0.0129464	0.0195461	0.00912826	0.0128969	0.033373	0.00683722	0.0205274	0.0114124	0.00254623	0.00292	0.0021241	0.00761035	0.0196243	0.0225407	0.00702642	0.0205232	0.0117782	0.0158007	0.017897	0.0181643	0.00423781	0.0124527	0.00655562	0.0281517	0.011228	0.0269899	0.00625647	0.00951853	0	0.00871532	0.0111876	0.0119406	0.00344028	0.00338696	0.00462091
NUDT14	0.0150949	0.0290149	0.0106536	0.00508981	0.0315152	0.0243009	0.00976647	0.0182206	0.0128132	0.00769969	0.00637138	0.0119123	0.0181313	0.0123414	0.0350632	0.00510752	0.0234235	0.00196844	0.0171971	0.0332411	0.0229881	0.00521703	0.0110215	0.0084048	0.0142581	0.0428309	0.0265069	0.0100902	0.022791	0.0345363	0.0206093	0.0126403	0.0232785	0.0117806	0.0126011	0.0137227	0.0187948	0.0148549	0.0239773	0.00718429	0.0164835	0.00926598	0.0182651	0.0117852	0.0101941	0.00246224	0.00570021	0.00357708
BRF1	0.0719924	0.125845	0.0601337	0.0799146	0.0879484	0.0727805	0.0992167	0.0885635	0.0367768	0.0570057	0.0490653	0.0635429	0.10238	0.1183	0.0982034	0.0797328	0.102513	0.0947104	0.0671428	0.133996	0.11436	0.0610402	0.0737806	0.0756152	0.058579	0.0865098	0.122766	0.085788	0.123722	0.07528	0.0686831	0.0842866	0.0786197	0.0673879	0.0629726	0.106448	0.0967669	0.0948211	0.138196	0.0856988	0.0886263	0.0670135	0.114647	0.073283	0.0861042	0.0629923	0.0636912	0.0694551
BTBD6	0.0199135	0.0112005	0.013818	0.0157249	0.00975163	0.0368046	0.0393665	0.0229888	0.030193	0.012918	0.0124059	0.00977635	0.0277663	0.0175509	0.0288598	0.0257892	0.0532508	0.0309654	0.0252603	0.0138457	0.0300869	0.0128505	0.00672332	0.0119019	0.0082375	0.0142992	0.0492834	0.0398675	0.0325159	0.0432667	0.0317293	0.0236033	0.0172607	0.00764286	0.0123486	0.0460112	0.0279561	0.0180421	0.0683664	0.0189602	0.0190335	0.014737	0.0471326	0.0166576	0.0173925	0.011724	0.00887708	0.00909482
PACS2	0.151148	0.164608	0.13423	0.193618	0.189235	0.173817	0.238771	0.178314	0.102918	0.126125	0.115232	0.1766	0.193272	0.179504	0.235638	0.193843	0.272292	0.199756	0.133259	0.195584	0.238536	0.109317	0.167021	0.117091	0.147968	0.191624	0.196473	0.150355	0.139662	0.172968	0.154694	0.148315	0.178292	0.115158	0.173183	0.287975	0.455063	0.187292	0.198669	0.160613	0.117551	0.180019	0.152938	0.205179	0.222762	0.118589	0.108411	0.102415
TEX22	0.0534401	0.0437082	0.049327	0.0345362	0.0670377	0.0499301	0.0682258	0.0470675	0.039316	0.0504772	0.0329325	0.0476838	0.0460373	0.0539293	0.0716598	0.0808704	0.0623063	0.0986227	0.0410622	0.0779541	0.0640498	0.0311579	0.0605312	0.0383253	0.0185363	0.0604857	0.0404797	0.0292281	0.0307693	0.0310005	0.0405733	0.0293998	0.0486553	0.0333892	0.055155	0.0593294	0.041779	0.0646342	0.0401496	0.0429171	0.0402171	0.0754553	0.0570928	0.0658621	0.0545116	0.0457485	0.0487004	0.0609978
MTA1	0.106308	0.166892	0.0918403	0.168155	0.103885	0.167387	0.109803	0.118723	0.107164	0.0560176	0.0770608	0.0749581	0.141074	0.150071	0.196261	0.239096	0.0941367	0.235378	0.103708	0.169308	0.166693	0.0692057	0.0678687	0.106679	0.0858245	0.0942717	0.0964528	0.0859953	0.0878625	0.088914	0.0839676	0.133976	0.116359	0.072826	0.0874173	0.149715	0.182536	0.109773	0.189015	0.122798	0.106869	0.116239	0.123817	0.0543084	0.095336	0.0788576	0.0723195	0.0221637
CRIP2	0.0573813	0.0841706	0.0515687	0.0673812	0.107038	0.110764	0.101489	0.0694556	0.0194219	0.0335585	0.0189951	0.0429642	0.0925376	0.051666	0.0904114	0.0939848	0.109068	0.0656698	0.065933	0.0870401	0.0894561	0.0299465	0.0368576	0.0293436	0.0560341	0.1013	0.121274	0.0784408	0.130749	0.0407038	0.0574507	0.110555	0.072205	0.03329	0.0466485	0.050496	0.163335	0.0735928	0.158268	0.0350818	0.0309677	0.0815402	0.106389	0.0667452	0.0770972	0.0522683	0.0159681	0.00563449
TEDC1	0.00678139	0.00316362	0.006181	0.0130421	0.00223474	0.00373269	0.0020471	0.0085539	0	0.00164747	0.00207523	0.00232453	0.00185579	0.00294399	0.00600529	0.0029193	0.0162193	0	0.0054803	0.00301634	0.00185691	0.0011851	0.00122802	0.00183615	0.00636719	0.00438197	0.014658	0.011664	0.000672735	0.00344192	0.00381217	0.0119194	0.00604478	0	0.00283533	0.0170748	0	0.00297883	0.0155565	0.00248266	0.00125376	0.00901556	0	0.0059401	0.00363522	0.000883233	0.000397935	0.0013648
TMEM121	0.0123509	0.0170826	0.0117123	0.0509485	0.00217176	0.0216932	0.0049178	0.0159052	0.00792021	0.00622412	0.00744816	0.00875313	0.0122631	0.0116491	0.00791878	0.00826044	0.0349054	0	0.0201129	0.0171461	0.00685185	0.00680427	0.00776341	0.00561417	0.0123689	0.00577029	0.0266895	0.0160985	0.0303956	0.0124792	0.0145546	0.0121798	0.0192901	0.0110734	0.0163255	0.0194842	0.0108864	0.00762135	0.0273314	0.00582988	0.00723851	0.00737676	0.00136834	0.0186971	0.0173172	0.0203943	0.00235867	0.00651296
GOLGA6L6	0	0.00247564	0	0	0	0	0	0	0	0	0	0	0	0	0	0	0	0	0	0	0	0	0	0	0	0	0	0	0	0	0	0	0	0	0	0	0	0	0	0	0	0	0	0	0	0	0	0
LINC02203	0	0.00156761	0	0.00277182	0	0.000947856	0	0.00384171	0	0.00132267	0.000644587	0	0	0.00266438	0.00116053	0	0.00166032	0	0.00153694	0	0	0	0	0.000812596	0.000289678	0	0	0.000552037	0.00573446	0	0.00063475	0	0.000367941	0	0	0.00410729	0	0.00438681	0	0	0	0	0	0.00099962	0	0	0	0.000137787
AC134980.3	0	0	0	0	0	0	0	0	0	0	0	0	0	0	0	0	0	0	0	0	0	0	0	0	0	0	0	0.00117086	0	0	0	0	0	0	0	0	0	0	0	0	0	0	0	0	0	0	0	0
NIPA1	0.0607673	0.119792	0.0638222	0.10516	0.143382	0.10634	0.0971805	0.0741548	0.0684813	0.0483448	0.0521831	0.0486709	0.100319	0.0926961	0.0999756	0.0677175	0.0673278	0.0515825	0.0696456	0.081615	0.0775304	0.0520507	0.0670246	0.0456362	0.0347758	0.0767086	0.110931	0.079112	0.0869334	0.0722865	0.0739337	0.0801081	0.0630317	0.0560445	0.077377	0.0914968	0.155791	0.0705512	0.107723	0.0750877	0.0736937	0.0434511	0.0301534	0.0636747	0.0395785	0.0418904	0.0371665	0.0461964
NIPA2	0.042167	0.0318909	0.0270736	0.0994105	0.0209108	0.0257917	0.0385509	0.0278314	0.0468154	0.0231797	0.0315648	0.0305124	0.0291124	0.0538952	0.0332405	0.0392568	0.033354	0	0.0443662	0.0525679	0.0563909	0.0363919	0.0284144	0.0297751	0.0403105	0.032103	0.0531915	0.0231179	0.0636293	0.0321588	0.0217376	0.0495992	0.0354225	0.0457379	0.0310606	0.0658355	0.120237	0.0287369	0.0481973	0.050181	0.0331368	0.0361262	0.0157682	0.0302912	0.0276098	0.0204651	0.0363565	0.0254409
CYFIP1	0.129908	0.133506	0.0977194	0.125005	0.186935	0.0976573	0.130373	0.0814483	0.0586597	0.0831589	0.0757386	0.0906271	0.109549	0.134245	0.152379	0.141977	0.156159	0.0805352	0.130048	0.0981118	0.154438	0.0782777	0.100128	0.0684141	0.0610555	0.141592	0.11512	0.101627	0.0909357	0.0954175	0.0988246	0.0958477	0.11895	0.0871552	0.108064	0.234063	0.208098	0.110257	0.182665	0.153619	0.102361	0.102544	0.115918	0.0895274	0.0958034	0.0669797	0.0908849	0.0542793
TUBGCP5	0.0644877	0.121496	0.074816	0.0532615	0.0670693	0.109672	0.0524851	0.0751679	0.0708257	0.0659383	0.0550329	0.0779861	0.0633257	0.0787426	0.0942378	0.0989368	0.0877173	0.110438	0.0804992	0.100445	0.120637	0.0620719	0.0629436	0.08521	0.0405489	0.0654784	0.0685408	0.0674752	0.0762234	0.0729296	0.0592403	0.0654033	0.0798438	0.0418814	0.0423823	0.139076	0.0333447	0.0677204	0.0918693	0.0743199	0.0633659	0.0593647	0.122025	0.0443233	0.0553679	0.0511382	0.0604583	0.0436962
GOLGA6L1	0	0	0	0	0	0	0	0	0	0	0	0	0	0	0	0	0	0	0	0	0.00230873	0	0	0	0.000954842	0	0	0	0	0	0	0	9.92651e-05	0	0	0	0	0	0	0	0	0	0.00572464	0	0	0	0.000394821	0.000100593
GOLGA8S	0.00248386	0	0.00147637	0.0119018	0	0.00623298	0	0.000146062	0	0.00163716	0.00116852	0.00242336	0.00274121	0.00200002	0	0	0.000764432	0	0.00193611	0.00241282	0.00110338	0.000424285	0.00178322	0.000769051	0.000952172	0.00626536	0.00486857	0.000102402	0.00230562	0.00405209	0.000362728	0.00100361	0.000617791	0.00363501	0.000845115	0.00165566	0	0.00143813	0	0	0	0	0	0.000741853	0.00397126	0	0.00118039	0.000567407
GOLGA6L2	0	0	0	0	0	0	0	0	0	0	0	0	0	0	0	0	0	0	0	0	0	0	0	0	0	0	0	0	0	0	0	0	0	0	0	0	0	0	0	0	0	0	0	0	0	0.000993327	0	0
MKRN3	0.303328	0.258797	0.172187	0.171893	0.245663	0.183803	0.163386	0.152994	0.134444	0.166502	0.192496	0.222064	0.21365	0.197224	0.179679	0.243487	0.173009	0.314299	0.222063	0.296693	0.265816	0.119969	0.195872	0.166287	0.128986	0.358463	0.142048	0.154815	0.122833	0.151665	0.135277	0.125077	0.174808	0.15805	0.124849	0.270473	0.194742	0.166419	0.224948	0.162415	0.233016	0.0997644	0.126577	0.212165	0.161192	0.162672	0.17003	0.0517108
MAGEL2	0	0.00455783	0.00118233	0	0	3.64732e-05	0.014808	0.00302565	0.00670084	0.000687576	0.000192532	0	0.000299124	0.00382724	0	0.0129831	0.00606082	0	0.00106516	0	0	0	0.00113647	0	0.00190947	0.00112303	0.00418817	0.000875673	0	0	0.000896292	0.00145212	0.00338112	0.000990913	0	0	0	0.0021016	0	0	0	0	0	0.00659108	0	0.00120363	0.000285277	0.000859026
NDN	0.0277929	0.0350163	0.0144818	0.0364143	0.026912	0.0520619	0.0368825	0.0370326	0.0188085	0.0148475	0.0185277	0.0168712	0.0322738	0.0255129	0.0271916	0.0158554	0.0313874	0	0.03535	0.0304481	0.0424993	0.0109271	0.0120729	0.0110886	0.0163834	0.0174242	0.0621047	0.0363934	0.0327029	0.0190857	0.0293857	0.0227892	0.0275298	0.0135308	0.0126981	0.0320482	0.0241643	0.0222342	0.0402964	0.0246142	0.0138161	0.0164088	0.0412767	0.0529464	0.025935	0.0225813	0.00734269	0.0151494
NPAP1	0	0	0.00147412	0	0	0	0	0	0	0	0.000324667	0.000222219	0	0	0	0.00163902	0	0	0.000608569	0	0	0	0.000144	0	0.00010409	0	0	0	0	0	0	0.000904513	0.000315325	0.00152832	0	0.00806988	0	0	0	0	0	0	0	0	0	0	0	0
SNRPN	0.0492217	0.06383	0.0340028	0.156874	0.0944289	0.132047	0.057729	0.0654244	0.0734184	0.0832111	0.058943	0.0600586	0.0535201	0.0980638	0.0782594	0.0798042	0.0712417	0.31632	0.0582409	0.113776	0.045055	0.019998	0.0720784	0.0796089	0.0486837	0.0845648	0.0780605	0.101943	0.0901122	0.113521	0.0467834	0.0470865	0.0489351	0.103136	0.0303241	0.0761366	0.0917201	0.0840226	0.0818871	0.0732183	0.0386433	0.0166939	0.0991614	0.0913432	0.0639646	0.058686	0.0432471	0.0397574
AC124312.1	0.34804	0.444652	0.218813	0.440595	0.482661	0.410634	0.311947	0.286662	0.245458	0.237962	0.188804	0.294319	0.266251	0.275394	0.316476	0.361033	0.42698	0.429006	0.303361	0.434926	0.412905	0.15419	0.228921	0.203527	0.272312	0.43229	0.469943	0.329222	0.404612	0.293535	0.22154	0.242356	0.266677	0.254764	0.276662	0.459038	0.525366	0.268951	0.468624	0.314821	0.261637	0.224364	0.35222	0.356078	0.350277	0.200315	0.167967	0.210814
UBE3A	0.369439	0.391472	0.209164	0.412503	0.384833	0.390406	0.234209	0.255008	0.191109	0.210398	0.192115	0.299341	0.290247	0.287733	0.308606	0.307634	0.330577	0.340942	0.322321	0.395202	0.419261	0.179841	0.239899	0.18944	0.241467	0.41917	0.387218	0.339227	0.475479	0.295798	0.201067	0.249746	0.227115	0.206091	0.331774	0.36433	0.199371	0.202978	0.39644	0.251182	0.272342	0.264472	0.349	0.321509	0.279079	0.176699	0.165098	0.189996
ATP10A	0.00480471	0.0144017	0.00267439	0.0133067	0	0.00544141	0.000918153	0.00929087	0.0444669	0.00153732	0.00263962	0.0033459	0.00447044	0.00221328	0.00177411	0.00527576	0.0103072	0	0.00392802	0.00287594	0.0034566	0.00966658	0.00615862	0.0112397	0.00108812	0	0.00306707	0.0110596	0.00746842	0.0178811	0.00316727	0.0152667	0.00754782	0.0202661	0.00510002	0.0104392	0.0261802	0.00891795	0.00820178	0.00460277	0.00108831	0.0021955	0.012307	0.00204768	0.00640924	0.00308159	0.00169619	0.0399315
GABRB3	0.241832	0.253472	0.127135	0.324619	0.233692	0.264352	0.219026	0.179172	0.174144	0.131995	0.140735	0.184816	0.242323	0.155491	0.201365	0.203575	0.296382	0.275076	0.17848	0.238231	0.211844	0.10516	0.190357	0.144324	0.163047	0.280669	0.352467	0.205501	0.242231	0.203938	0.121148	0.148964	0.195046	0.138216	0.199757	0.26452	0.275894	0.141117	0.312665	0.142	0.181191	0.130256	0.208443	0.181656	0.125226	0.126586	0.132471	0.157873
GABRA5	0.0295023	0.0146715	0.0149148	0.0642708	0.0160061	0.0196649	0.0334814	0.0215135	0	0.0115661	0.00449055	0.0181109	0.0215776	0.0233686	0.0176634	0.0188541	0.0155111	0	0.0159347	0.0235046	0.02993	0.0032723	0.0129653	0.00588493	0.0129794	0.0385604	0.0440313	0.0202888	0.0356135	0.0314463	0.0186015	0.0168012	0.0224589	0.0060249	0.0333688	0.023665	0.0325749	0.00513422	0.0310774	0.0161442	0.0142937	0.0103442	0.0144278	0.00820915	0.0142639	0.00625491	0.00423672	0.00956106
GABRG3	0.09685	0.102921	0.0401456	0.126894	0.13924	0.10057	0.0893058	0.0862348	0.0470679	0.0370836	0.0252365	0.0625646	0.0722903	0.0640621	0.0814179	0.0419887	0.101499	0.0120609	0.0603044	0.0932537	0.0782102	0.0253849	0.0642412	0.0507086	0.0829129	0.156401	0.209078	0.0777007	0.148038	0.0899241	0.0691116	0.0517647	0.0579287	0.0432395	0.0821605	0.0693565	0.161459	0.0403102	0.198127	0.0322563	0.0434981	0.0725544	0.0698	0.0822349	0.0650357	0.0397371	0.0289522	0.0438624
OCA2	0.0111636	0.0123803	0.00556019	0.0206645	0.00973394	0.0184056	0.00988721	0.0107052	0.0133317	0.00759504	0.00420784	0.00417916	0.00786275	0.00796825	0.023688	0.0238666	0.0136191	0	0.00850827	0.00264522	0.00873131	0.00491653	0.00653455	0.0111822	0.0102186	0.0285709	0.0213833	0.0145014	0.0131811	0.0249426	0.0110642	0.00653607	0.0178607	0.00968817	0.0129178	0.00567874	0.0487135	0.00893185	0.0188519	0.00963491	0.00932114	0.00338244	0.0185479	0.00291018	0.00403673	0.00774223	0.00532963	0.00909011
HERC2	0.344216	0.446436	0.212331	0.418342	0.40689	0.337392	0.278654	0.252781	0.248407	0.214902	0.186459	0.29913	0.300304	0.225279	0.323208	0.396006	0.426475	0.361659	0.291714	0.37098	0.386576	0.174409	0.259218	0.185742	0.222508	0.404991	0.408527	0.28494	0.307109	0.242798	0.222818	0.235327	0.253286	0.207891	0.347463	0.494141	0.468204	0.223676	0.472063	0.274604	0.279178	0.300162	0.361109	0.319831	0.292381	0.171324	0.189858	0.20325
GOLGA8M	0.0227859	0.0486229	0.0279463	0.0258406	0.0161136	0.0362643	0.00635918	0.0267206	0.0148429	0.0274135	0.0160005	0.0264113	0.0234936	0.0228853	0.0274231	0.02079	0.0132822	0.0571179	0.0318902	0.0330524	0.0253627	0.0275437	0.0256325	0.0209231	0.0363377	0.0383743	0.00783655	0.053777	0.0557717	0.067881	0.0269823	0.0284675	0.0298015	0.0245164	0.0170133	0.0346786	0	0.0174021	0.0135986	0.0277714	0.03222	0.0434249	0.0524705	0.0266794	0.0234216	0.0228799	0.0224416	0.0117732
GOLGA6L7	0.00283717	0	0.00311067	0.0119859	0.0102695	0.00862257	0.00198227	0.00312231	0.0104209	0	0.00787955	0.000648011	0.00116192	0.0157495	0.00103272	0.00329893	0.00187581	0	0.00794114	0.000549274	0	0.00997484	0.000723937	0.00482991	0.00108652	0.000432199	0.00263502	0.00214942	0.015481	0.00482598	0.00458095	0.0048661	0.003696	0.0091535	0.0023297	0	0	0.0110864	0	0.00117306	0.00512739	0.00262967	0.0152873	0.00150337	0.00266862	0.00424452	0.00644191	0.00165519
APBA2	0.307481	0.325901	0.24837	0.336611	0.216333	0.297239	0.166787	0.334109	0.19558	0.264485	0.220345	0.275303	0.30074	0.36226	0.34871	0.223878	0.374185	0.341221	0.312676	0.3417	0.329386	0.224446	0.316289	0.231252	0.28078	0.363165	0.312277	0.281788	0.322149	0.22045	0.164487	0.296597	0.309146	0.218064	0.403442	0.358173	0.915619	0.300979	0.566292	0.371826	0.286714	0.200677	0.289565	0.238646	0.275582	0.290923	0.230014	0.200028
FAM189A1	0.0744718	0.0722182	0.041157	0.0666588	0.0841098	0.0757807	0.0549655	0.0619432	0.029486	0.0223042	0.024159	0.0500146	0.0432631	0.0642356	0.0587839	0.0394422	0.0694687	0.190773	0.04734	0.0691884	0.0319881	0.067962	0.0487694	0.0467554	0.0507043	0.0751595	0.0868067	0.077099	0.107502	0.0843164	0.041725	0.0588253	0.0699592	0.0408989	0.0312685	0.0546046	0.0944896	0.0890829	0.122513	0.0705333	0.0493257	0.0332013	0.0802735	0.0639595	0.0614331	0.0685917	0.0273362	0.135178
TJP1	0.494535	0.545893	0.258568	0.639839	0.514824	0.596224	0.384807	0.328878	0.216549	0.279343	0.222093	0.400481	0.437934	0.390795	0.425781	0.558448	0.634551	0.496792	0.404746	0.578506	0.510418	0.211937	0.351085	0.231786	0.360345	0.617221	0.688864	0.422273	0.577909	0.479164	0.259389	0.277693	0.304554	0.259893	0.531649	0.575689	0.642377	0.32301	0.685126	0.325821	0.369645	0.292189	0.429985	0.523186	0.425148	0.216818	0.216311	0.260983
GOLGA8J	0	0	0	0	0	0	0	0	0	0	0.000212538	0.000242473	0	0	0	0	0	0	0	0	0	0	0	0	0	0	0	0	0	0	0.000426823	0	0	0	0	0	0	0	0	0	0	0	0	0	0	0	0	0.000214307
GOLGA8T	0.00232413	0	0.000588594	0	0	0	0	0.000536234	0.00695278	0	0.000941967	0.00187339	0	0	0	0.00202122	0.00398887	0	0.00106238	0.00179419	0	0.000641676	0.0012174	0	0	0.000513607	0	0	0	0	0.000268235	0.00171046	0.00114287	0	0	0	0	0.00160979	0	0.00199658	0	0	0	0	0	0	0	0
CHRFAM7A	0.0223787	0.00647254	0.0179499	0.00914252	0.0354468	0.0318387	0.00942467	0.0357878	0.0273895	0.0151381	0.0211677	0.018805	0.0202323	0.0310944	0.0198816	0.0372169	0.0387682	0.0396558	0.0293562	0.0217148	0.026109	0.0135161	0.0143694	0.0153507	0.0127398	0.0144469	0.00478645	0.00864766	0.0452786	0.0542351	0.0141789	0.0362583	0.0292079	0.0209946	0.00903383	0.0184905	0.00212348	0.02442	0.00129452	0.0295905	0.033027	0.0169626	0.0731295	0.018267	0.00529088	0.0123273	0.016962	0.00617929
GOLGA8R	0	0	0	0	0	0	0	0.000146718	0	0	0.000778783	0.000551859	0	0	0.000715661	0	0	0	0	0	0	0.000200029	0.000352071	0	0.000189816	0	0	0	0	0	0.000263445	0	0.000580917	0	0	0	0	0	0	0	0	0	0	0.000347044	0	0	0.000191954	0
GOLGA8Q	0.00348718	0	0.000403608	0	0	0	0	0.00100032	0	0	0	0	0.000628353	0	0	0	0	0	0.000108856	0	0	0	0	0.00126104	0	0	0	0	0	0	0.00287542	0	0	0	0	0	0	0	0	0	0	0.00494	0.00398247	0	0	0.00290182	0.000824386	0.00115751
GOLGA8H	0.00178038	0	0.0011374	0	0	0.00137479	0	0.00352077	0	0.00252442	0.0011391	0	0.00909413	0.0119047	0.00201665	0	0.00623501	0	0.00147268	0.00251493	0	0.00145981	0.000751132	0.00214815	0	0	0.00335947	0.00116166	0	0	0.00151992	0.00266351	0.00452865	0	0	0	0	0	0	0.00695629	0.000983015	0.00182783	0.00516392	0.00202739	0.00128744	0.00158063	0.00505508	0.000206396
AC091057.6	0.00153942	0.015202	0.00634754	0.0111751	0.00175303	0.0114213	0.0119004	0.00298837	0.0247994	0.00194099	0.00809047	0.00528116	0.00328668	0.00491085	0.0189453	0.0109737	0.0401325	0.00196844	0.00702338	0.0117034	0.00632032	0.00389009	0.00410248	0.00761592	0.00279243	0.0141024	0.00653481	0.0098901	0.0136071	0.00994025	0.0101493	0.00787005	0.00542338	0.019312	0.00377198	0.00980186	0	0.0111019	0.00145108	0.0223584	0.00591605	0.00353591	0.00475767	0.0149562	0.00569466	0.0030591	0.0037725	0.00144202
FAN1	0.110154	0.101768	0.0760121	0.194532	0.126827	0.123739	0.0886124	0.108102	0.0959024	0.0716337	0.0838735	0.109626	0.0889319	0.134637	0.123277	0.138653	0.136505	0.114024	0.104572	0.135061	0.142036	0.0776784	0.0929472	0.0777391	0.0835514	0.101599	0.158458	0.0935368	0.191068	0.0742659	0.0848054	0.0991535	0.109745	0.0878635	0.0750644	0.145854	0.225902	0.109223	0.156799	0.122689	0.0981638	0.0925558	0.0868289	0.104946	0.11398	0.0822281	0.0635228	0.0708342
MTMR10	0.239501	0.241129	0.186376	0.321529	0.325309	0.27649	0.133804	0.190238	0.197948	0.194404	0.185419	0.281723	0.267139	0.163189	0.234806	0.23339	0.244423	0.301167	0.232049	0.274254	0.225219	0.126408	0.23491	0.195761	0.175485	0.296532	0.286088	0.194508	0.228283	0.225864	0.18352	0.153698	0.197096	0.150737	0.222039	0.287789	0.421103	0.173686	0.28051	0.211529	0.268547	0.143453	0.248059	0.21101	0.203962	0.175793	0.161434	0.136306
TRPM1	0.00393302	0.00421827	0.00375256	0.00289818	0.00900671	0.0044506	0.00283522	0.00269505	0.00808657	0.000563906	0.00200117	0.00499102	0.0015069	0.00209222	0.00700409	0.004708	0	0	0.00581078	0.00239602	0.00559126	0.00393402	0.00176012	0.00305339	0.00394448	0.0120283	0.00338075	0.00203289	0.00478126	0.00521951	0.003686	0.00413242	0.00574146	0.00428452	0.000749376	0.00260825	0	0.00592273	0.00639586	0.00877475	0.00294422	0.00348735	0.00795908	0.00226959	0.00297158	0.00148891	0.00398126	0.00168449
KLF13	0.0486174	0.0502262	0.0311923	0.0376058	0.036814	0.0295721	0.0444722	0.0439993	0.0648642	0.0368133	0.0384984	0.0563403	0.0446307	0.04986	0.0565369	0.0386297	0.0557689	0.0413494	0.0513399	0.0370464	0.0572604	0.0346712	0.0530222	0.0335735	0.0309002	0.0617329	0.0491033	0.0363359	0.0724281	0.054657	0.0396816	0.0458117	0.0451234	0.0347344	0.0364483	0.0562102	0.109441	0.055949	0.0747341	0.0378956	0.0477919	0.0478447	0.0327505	0.0452012	0.0308867	0.0409835	0.0452316	0.0188645
OTUD7A	0.456214	0.639044	0.310055	0.505758	0.500197	0.531268	0.35254	0.385057	0.248037	0.300832	0.276701	0.397962	0.414615	0.475387	0.463022	0.402346	0.647167	0.50069	0.428541	0.461826	0.508665	0.275826	0.372138	0.287626	0.38717	0.595239	0.606755	0.446473	0.550751	0.438877	0.304385	0.300866	0.362169	0.306898	0.554499	0.585288	0.590087	0.424895	0.697996	0.429575	0.379052	0.394181	0.481702	0.511318	0.417405	0.240921	0.219749	0.225422
CHRNA7	0.0182776	0.00592995	0.0325347	0.0643028	0.0390309	0.0233723	0.0208804	0.0214641	0.0379129	0.0173391	0.0236478	0.0264192	0.0239152	0.0281705	0.0341094	0.0197768	0.0510568	0.0505029	0.0234596	0.0184503	0.0365349	0.0103934	0.0161421	0.0147034	0.0243271	0.0359761	0.0380603	0.0222467	0.031455	0.00358491	0.0184596	0.0175685	0.0211807	0.0241647	0.020783	0.0460916	0.0228484	0.0118093	0.052619	0.0658458	0.0106779	0.0130466	0.0207054	0.0333203	0.00761297	0.0253381	0.0142864	0.0439175
GOLGA8K	0.00270813	0	0.00165335	0	0.00234179	0	0	0.00186476	0	0.000545691	0.000995362	0.000432086	0.00109194	0	0.00209981	0	0.00434632	0	0	0	0.00302106	0	0.000274234	0.00704958	0	0	0.000285858	0	0	0	0.000602834	0.00237955	0.000303253	0	0	0	0	0	0	0.00085968	0.00458547	0	0.00453662	0.000603027	0	0.000511291	0.000487947	0.000980505
GOLGA8O	0.00413952	0	0	0	0	0	0	5.52302e-05	0	0.000432187	6.72702e-05	0.000182225	0.000639083	0	0	0	0	0	0	0	0.00696975	0.000514813	0	0.000612319	0	0	0	0.00130521	0	0	0	0.0021335	0.000366754	0	0	0.00550807	0	0	0	0	0	0	0	0	0	0	0	0.00013629
GOLGA8N	0.0315603	0.0473806	0.0112535	0.038257	0.0462671	0.0566868	0.0365903	0.0304192	0.0132994	0.030414	0.0205962	0.0383502	0.0334401	0.00326719	0.028617	0.0136304	0.0326727	0.0544863	0.0286787	0.0313204	0.0339543	0.0140856	0.0139342	0.0112765	0.0183605	0.0519484	0.0339954	0.0332921	0.0235328	0.0310452	0.0202782	0.0162664	0.0202911	0.0131499	0.0400504	0.0265426	0.0101612	0.0320026	0.0300691	0.0166316	0.0169697	0.00730448	0.0308485	0.0245692	0.0264636	0.0228155	0.0093582	0.00655027
ARHGAP11A	0.000975553	0.00268544	0	0.020318	0.00346012	0.00100307	0	0.00138316	0.00487898	0.00266527	0.000810472	0.000497648	0.00114159	0	0.00129207	0.00227339	0	0	0.00168174	0.000813976	0	0.00024308	0.000284996	0.00362078	0.000611311	0	0.000374957	0.00237814	0.0029646	0.00407766	0.000999623	0.000805799	0.00265442	0	0	0	0	0	0.00138729	0.000743078	0	0	0.00911307	0	0	0	0.00109695	0.00164449
SCG5	0.0967188	0.17189	0.0483676	0.13172	0.234085	0.16807	0.129668	0.118463	0.0527052	0.0441248	0.0228462	0.0650321	0.130443	0.0620964	0.0951785	0.13694	0.135245	0.169677	0.0757071	0.0921013	0.140374	0.0230647	0.0795403	0.0429948	0.0580868	0.133112	0.182059	0.088735	0.161031	0.108114	0.0922114	0.0850528	0.117907	0.0401746	0.0847686	0.0829711	0.179758	0.0778427	0.290258	0.0566571	0.0566157	0.033745	0.0971271	0.132532	0.0787403	0.0358	0.0247592	0.0336201
GREM1	0.0170629	0.0433632	0.00776345	0.0487413	0.029949	0.0395115	0.00374611	0.0162284	0.0102728	0.00299164	0.00367473	0.00834548	0.00718234	0.0110692	0.0107856	0.014996	0.0251618	0.0767381	0.005792	0.0189873	0.0149979	0.00500408	0.0123028	0.00395741	0.0330249	0.0227891	0.0545452	0.0140835	0.0194623	0.0213498	0.0040847	0.00439087	0.0065973	0.000765307	0.00558522	0.00715293	0	0.0267879	0.00500599	0.00258866	0.00551288	0	0.00340362	0.0254423	0.00755868	0.00226093	0.00566074	0.00381055
FMN1	0.0957526	0.169454	0.066465	0.158741	0.221159	0.17192	0.122444	0.133343	0.0937684	0.0444099	0.0478339	0.0858414	0.123599	0.0892794	0.0994228	0.134251	0.139242	0.0566096	0.0853097	0.131967	0.146996	0.0429581	0.0736814	0.0628375	0.064908	0.186421	0.237407	0.117668	0.137003	0.127181	0.0872182	0.0683975	0.0788761	0.0497106	0.114954	0.151471	0.198138	0.0486389	0.229578	0.0624021	0.0911042	0.111812	0.114031	0.111471	0.0796777	0.0357656	0.0352107	0.127973
RYR3	0.303263	0.321064	0.217093	0.44718	0.59837	0.514677	0.306921	0.233126	0.308774	0.187166	0.163314	0.24224	0.306299	0.593742	0.403601	0.553004	0.406963	0.308219	0.310433	0.399062	0.326928	0.172652	0.228417	0.200701	0.302961	0.591174	0.696349	0.264783	0.408118	0.31417	0.266265	0.148686	0.193176	0.283775	0.289289	0.472341	0.830067	0.357021	0.829371	0.227736	0.230986	0.371217	0.25362	0.327833	0.360187	0.238313	0.223828	0.247288
AVEN	0.0737793	0.12215	0.082259	0.0924601	0.162312	0.0606495	0.0764333	0.0705908	0.113203	0.0765901	0.087624	0.0803038	0.103122	0.0895128	0.103054	0.0874063	0.139526	0.0223848	0.100378	0.105889	0.0668531	0.149764	0.0679596	0.0783873	0.0602274	0.0708099	0.105111	0.0975251	0.0719601	0.0920335	0.105492	0.126816	0.110815	0.100133	0.0589125	0.119495	0.14714	0.0716303	0.117667	0.131635	0.108038	0.100918	0.0978694	0.0938774	0.0645227	0.0952539	0.0844016	0.0806286
CHRM5	0.0315494	0.0150331	0.0279024	0.0418622	0.049183	0.0233884	0.00262876	0.0234411	0.0171622	0.0195646	0.0175405	0.0150179	0.0129562	0.0229481	0.0230244	0.0518691	0.0230409	0.0507224	0.0291812	0.0292237	0.0321197	0.0535086	0.0262775	0.0314815	0.0167983	0.0222767	0.0215147	0.0285467	0.0448024	0.0331101	0.0230076	0.0459685	0.0241729	0.0348897	0.0134584	0.00699019	0.0472076	0.0548506	0.0320528	0.025193	0.0113014	0.0170074	0.0378178	0.0379634	0.021408	0.0185785	0.0244877	0.0213771
EMC7	0.0552339	0.0179702	0.0552137	0.0317712	0.0232313	0.068521	0.0595932	0.0573187	0.0545479	0.0354921	0.054489	0.0450316	0.0406482	0.0829817	0.0667187	0.0827675	0.0592706	0.00740729	0.0746303	0.0253957	0.0722338	0.0407857	0.0335182	0.0369024	0.0434215	0.0541644	0.0811505	0.0471664	0.0658338	0.100864	0.0578813	0.0585526	0.0471806	0.0520178	0.048004	0.0559737	0.0651501	0.0569055	0.0568766	0.0508548	0.0548558	0.0335679	0.123852	0.0342019	0.0295644	0.050599	0.0363048	0.0466481
PGBD4	0.0223794	0.0474135	0.0137171	0	0.0143053	0.0259658	0.0255834	0.0129608	0.0100927	0.0161045	0.016118	0.0205975	0.0111597	0.0059565	0.0262369	0.0140781	0.0551112	0.00196844	0.0168135	0.0206138	0.0029261	0.00664219	0.0155681	0.016068	0.0185769	0.0325877	0.0303904	0.0124141	0.00408083	0.0165072	0.0114088	0.00790101	0.0210091	0.00774634	0.009847	0.0361628	0.024257	0.0166612	0.0198072	0.0410646	0.0118315	0.0123771	0.00716307	0.0248026	0.0038627	0.0123453	0.00706436	0.0346396
KATNBL1	0.27982	0.321111	0.196942	0.284943	0.245358	0.320283	0.237445	0.224188	0.18377	0.195481	0.167386	0.227176	0.229769	0.25646	0.236922	0.339187	0.316661	0.300698	0.275173	0.299395	0.305538	0.167649	0.199899	0.188444	0.203289	0.313645	0.361065	0.303834	0.376135	0.289439	0.202546	0.247189	0.235717	0.224047	0.255253	0.284069	0.394917	0.226279	0.291308	0.259054	0.246508	0.225155	0.292964	0.302945	0.257387	0.154283	0.162491	0.140047
EMC4	0.0383138	0.0379782	0.0184322	0.0406912	0.0306862	0.028759	0.0481069	0.0270486	0.0391274	0.0267528	0.0157003	0.0270275	0.0380259	0.0276776	0.0422455	0.0556878	0.0491502	0.0705698	0.0323879	0.0363916	0.0429046	0.0125286	0.0228254	0.0206219	0.0208267	0.0388341	0.0394149	0.0259196	0.0693803	0.054588	0.0245822	0.0241016	0.030704	0.0285881	0.0164015	0.0317504	0.0795283	0.0321203	0.0948033	0.0228659	0.023089	0.0326429	0.0458985	0.0216768	0.0256458	0.0199043	0.0123647	0.0295217
SLC12A6	0.130383	0.173377	0.140939	0.149745	0.175287	0.208293	0.113769	0.138973	0.148684	0.116539	0.130423	0.150254	0.151785	0.132471	0.149467	0.153022	0.187895	0.0956561	0.163462	0.172643	0.124856	0.0639276	0.152055	0.0943252	0.0913895	0.214727	0.199286	0.191242	0.150512	0.135564	0.135517	0.139545	0.111649	0.129652	0.161782	0.209144	0.152525	0.0994945	0.209089	0.103577	0.13989	0.15905	0.192156	0.149613	0.114158	0.0949474	0.102495	0.0361994
NOP10	0.015822	0.012705	0.00878345	0.035182	0.0490083	0.0341331	0.0525297	0.0298494	0.0224143	0.00620293	0.0155932	0.00580381	0.0107534	0.0281912	0.0172071	0.0207161	0.0106328	0	0.0200509	0.0124371	0.0129368	0.0123139	0.00392879	0.00723312	0.00842921	0.0221358	0.0280305	0.00789184	0.0592369	0.0412624	0.0131953	0.0185167	0.0146356	0.0234234	0.0122399	0.00612065	0.0316153	0.0167969	0.0346002	0.00997778	0.0121353	0.0034313	0.0261497	0.00914719	0.0128621	0.00897297	0.0041228	0.0317969
NUTM1	0	0.00436749	0.00252872	0	0.00640579	0	0	0.000122689	0	0.000336206	0.00127987	0	0	0	0.00331454	0	0.0017242	0	0.00276096	0.00148312	0	0.000234768	0.000450167	0.000950199	0	0	0	0.00216717	0.00202386	0	0.000976332	0.000356681	0.00054961	0.000994187	0	0	0	0.00132265	0	0.000481182	0.00112216	0.00337162	0	0	0.00101914	0	0.000162646	0.000705582
LPCAT4	0.0205999	0.0926901	0.0240862	0.0386848	0.0725973	0.0231813	0.0786511	0.0484575	0.0205089	0.0144793	0.0172798	0.029129	0.0434088	0.0552724	0.0338415	0.0334566	0.0529095	0.0179278	0.040134	0.0602022	0.0336167	0.0169496	0.0286768	0.0263883	0.0267256	0.0423218	0.0703429	0.014321	0.0450116	0.0178454	0.0458788	0.0653785	0.051858	0.025752	0.0273011	0.0449402	0.255581	0.0593	0.135113	0.0484509	0.0373467	0.0045761	0.0801007	0.0252568	0.0428971	0.023736	0.0205515	0.0132838
GOLGA8A	0.196984	0.168277	0.112723	0.358602	0.257667	0.173323	0.146372	0.135832	0.143604	0.0981744	0.0676837	0.101028	0.189203	0.142268	0.159328	0.233404	0.138789	0.36245	0.155976	0.227216	0.231031	0.0950624	0.185114	0.108823	0.101596	0.194622	0.164274	0.191203	0.333877	0.173297	0.146704	0.156043	0.155464	0.113607	0.140657	0.120997	0.303849	0.136483	0.273944	0.175769	0.137198	0.109868	0.227553	0.164795	0.146924	0.107887	0.107077	0.0708998
GOLGA8B	0.251381	0.298752	0.179564	0.355904	0.282101	0.280316	0.104908	0.220371	0.104694	0.109288	0.159395	0.135493	0.259126	0.256381	0.215358	0.294703	0.0885468	0.332317	0.230766	0.224601	0.300027	0.110722	0.138517	0.174622	0.135848	0.207201	0.203065	0.248558	0.275202	0.284329	0.163557	0.205448	0.182344	0.114724	0.0886891	0.325966	0.126264	0.13361	0.223251	0.153471	0.26472	0.150059	0.310345	0.161201	0.165673	0.159014	0.159451	0.0574088
GJD2	0.00234502	0	0	0	0	0.00629398	0.00142886	0.0010873	0	0.000661412	0.00015345	0.000417046	0	0.00701937	0.00486523	0	0.00437625	0	0	0	0.00459758	0	0	0	0	0.00155769	0.00126834	0.00121259	0	0	0.000704079	0.000796553	0.00148911	0	0.00342348	0	0	0	0	0	0	0	0	0	0.00366788	0.000617771	0	0.000938338
ACTC1	0	0	0.000786115	0	0	0	0	0.000355953	0	0	0	0.00278676	0	0	0	0	0	0	0.000639475	0	0	0.000257821	0.00216681	0	0	0.0028226	0.00349667	0.0015639	0.0064102	0	0.00119639	0.000721346	0	0	0.00670964	0	0	0	0	0.000720072	0.00187616	0	0	0.00460657	0	0.000630997	0.000820976	0.000753508
AQR	0.219777	0.205743	0.168451	0.208262	0.222656	0.208982	0.169351	0.149753	0.137077	0.128907	0.154502	0.183274	0.160556	0.134656	0.175817	0.203567	0.235242	0.162788	0.194888	0.225742	0.238714	0.103149	0.143413	0.147043	0.18693	0.256628	0.247143	0.201261	0.194922	0.187844	0.143585	0.135267	0.155041	0.185077	0.169905	0.193623	0.189865	0.153931	0.185011	0.158122	0.168419	0.189293	0.160771	0.232558	0.213646	0.103812	0.115643	0.145407
ZNF770	0.0915043	0.108374	0.0736498	0.0894295	0.123824	0.142378	0.13198	0.0744504	0.0596558	0.0659812	0.076991	0.0725735	0.0995791	0.0666618	0.0725172	0.0726151	0.140325	0.100948	0.112235	0.0902118	0.0920965	0.0432721	0.0626175	0.0615031	0.0887315	0.116027	0.170002	0.10674	0.0822548	0.101556	0.0659445	0.0523857	0.0623168	0.0704668	0.0663348	0.121551	0.111499	0.0826492	0.11282	0.059667	0.0623283	0.0849204	0.0766834	0.152252	0.0756009	0.0394363	0.0317927	0.0575596
NANOGP8	0	0	0	0	0	0.00167186	0	0	0	0	0	0	0	0	0	0	0	0	0	0.00300623	0.000306734	0	0	0	0	0	0	0	0	0	0.000241482	0	0.000197247	0	0	0	0	0	0	0	0	0	0	0	0	0	0	0
DPH6	0.497416	0.5534	0.344543	0.392538	0.453879	0.539675	0.172723	0.352449	0.25614	0.318913	0.326713	0.474333	0.452291	0.375427	0.482683	0.483176	0.305108	0.62531	0.381938	0.468016	0.47291	0.237976	0.393376	0.282607	0.294127	0.591937	0.403584	0.403459	0.351411	0.446885	0.310319	0.302238	0.353386	0.283632	0.453804	0.61214	0.103436	0.284838	0.520813	0.32123	0.452895	0.361583	0.363049	0.433063	0.32981	0.272196	0.278736	0.0982493
C15orf41	0.161534	0.188876	0.155981	0.216674	0.179261	0.192529	0.109292	0.145927	0.217346	0.146555	0.132483	0.152591	0.156672	0.127251	0.139211	0.231057	0.188778	0.0872281	0.188366	0.170109	0.20493	0.0990092	0.155273	0.0879001	0.131561	0.192421	0.190553	0.199221	0.157504	0.143905	0.146255	0.109924	0.113393	0.116243	0.113864	0.195804	0.0577278	0.111484	0.150649	0.146411	0.202947	0.167152	0.146081	0.203773	0.136617	0.0878882	0.14508	0.0631445
MEIS2	0.473246	0.53243	0.253887	0.556275	0.586104	0.550022	0.295926	0.346134	0.260895	0.289925	0.239549	0.400375	0.402498	0.333467	0.448669	0.548161	0.654618	0.759539	0.360904	0.52768	0.52941	0.333121	0.326627	0.237013	0.332045	0.661156	0.773307	0.448049	0.599679	0.501663	0.276942	0.38308	0.306556	0.318436	0.459065	0.658458	0.731761	0.292208	0.835247	0.401081	0.375978	0.271744	0.604048	0.573051	0.400943	0.256133	0.197633	0.330269
TMCO5A	0.000271144	0	0.000344294	0	0.00124617	0.000634969	0	0.000549936	0	0.000213171	0	0	0.000702826	0	0	0	0	0	0.00110881	0	0.00302267	0.00133482	0	0.00578939	0	0.00266008	0	0	0.00264366	0	0	0	0	0	0.00122662	0	0	0	0	0	0.000967134	0	0	0	0	0	0	0
SPRED1	0.373549	0.397724	0.238888	0.581634	0.379603	0.444907	0.263929	0.255876	0.248375	0.25644	0.233864	0.351785	0.385685	0.258542	0.34129	0.394229	0.367695	0.254301	0.355675	0.422094	0.414071	0.188466	0.303769	0.259412	0.346077	0.489357	0.504524	0.326576	0.478677	0.405254	0.24286	0.234104	0.270104	0.288605	0.378832	0.424789	0.52692	0.243949	0.473695	0.31878	0.35388	0.328894	0.323695	0.405929	0.419242	0.282304	0.234314	0.306195
FAM98B	0.0869257	0.0852194	0.068853	0.107537	0.0996693	0.10616	0.0602486	0.0684836	0.0198382	0.057587	0.0537944	0.0662049	0.0749006	0.0635432	0.0621844	0.0606305	0.052473	0.0722988	0.0792053	0.0616822	0.104039	0.0391415	0.0466668	0.0499969	0.0531655	0.0883451	0.0908142	0.0730578	0.0963348	0.0771717	0.0574461	0.0656902	0.0608404	0.0647141	0.0458681	0.102904	0.0971978	0.047356	0.0830155	0.062858	0.0562593	0.0619952	0.0626539	0.0646974	0.0644429	0.041485	0.0429913	0.0754528
RASGRP1	0.0514459	0.0753321	0.0622264	0.0533545	0.12887	0.0774558	0.0517094	0.0565044	0.0283417	0.0293343	0.0270395	0.0593704	0.0464926	0.0609775	0.0258739	0.0706323	0.0862887	0.0582241	0.0829417	0.057078	0.043875	0.0337801	0.0420323	0.0370259	0.0557778	0.0684328	0.0691376	0.0615537	0.0989426	0.0796772	0.0403287	0.045117	0.0581334	0.0529589	0.0785689	0.0361378	0.0897158	0.0329175	0.0759037	0.0487678	0.0238754	0.0575286	0.123554	0.0435469	0.037582	0.041062	0.0306935	0.0877022
THBS1	0.000510684	0.00253727	0	0	0.00705216	0.00599776	0	0.00071033	0	0	0.000781873	0	0	0	0	0	0	0	0	0.00321722	0	0	0.000937372	0	0.000611564	0	0	0.000680869	0.00353129	0.00437454	0	0.0010252	0	0	0.00164705	0	0	0	0.00475022	0	0	0	0	0	0	0	0	0.00235161
FSIP1	0.0540254	0.0894261	0.0412954	0.058635	0.0387413	0.0371855	0.0253882	0.0596925	0.0274998	0.0341246	0.0371357	0.053661	0.0488357	0.0710039	0.034356	0.060924	0.0596856	0.105167	0.0558038	0.0474489	0.0421575	0.0289701	0.0470049	0.0432052	0.0433331	0.0709399	0.0748925	0.0780678	0.0518996	0.120288	0.0686426	0.0536835	0.0405064	0.0509825	0.0383809	0.0524589	0.0426081	0.0194346	0.0667481	0.0471523	0.0434587	0.0540029	0.075639	0.0508881	0.0292093	0.035425	0.0281864	0.0330693
GPR176	0.040712	0.0321804	0.037337	0.052641	0.0436526	0.0401877	0.055969	0.0305501	0.022249	0.0249953	0.0225707	0.0195689	0.0285921	0.0396704	0.0228376	0.0777795	0.0686421	0.0655618	0.0387323	0.0198928	0.0223506	0.01803	0.0271308	0.0212103	0.0362579	0.0304236	0.0579321	0.0844084	0.0346004	0.0473623	0.0535975	0.0274769	0.0303924	0.0466501	0.0373108	0.0083533	0.0504553	0.0332701	0.0603154	0.0747481	0.0315166	0.0213971	0.0357456	0.0362066	0.0296338	0.00926401	0.0301549	0.0323139
EIF2AK4	0.133668	0.138952	0.117978	0.140171	0.115705	0.146535	0.160594	0.13651	0.0820213	0.126509	0.0993334	0.130995	0.156211	0.11085	0.138622	0.155368	0.213075	0.178384	0.153561	0.13153	0.125321	0.107009	0.141082	0.114304	0.0958877	0.164527	0.246895	0.165792	0.123148	0.215498	0.146764	0.129269	0.127177	0.154155	0.112278	0.17887	0.207725	0.143448	0.197435	0.149132	0.128187	0.132983	0.142308	0.169544	0.133693	0.0998437	0.10789	0.13923
SRP14	0.161612	0.137993	0.103596	0.27951	0.242712	0.190594	0.283092	0.178818	0.130993	0.0687464	0.106182	0.0692439	0.147588	0.149546	0.119401	0.220236	0.160214	0.155981	0.174367	0.185058	0.154058	0.0668085	0.0908102	0.0857836	0.099724	0.150513	0.3323	0.204135	0.268662	0.137026	0.146336	0.121861	0.123653	0.121712	0.111345	0.169743	0.305073	0.175844	0.29627	0.104247	0.092039	0.152015	0.195615	0.136859	0.180109	0.0897277	0.0433195	0.0860776
BMF	0	0	0.00108819	0	0	0	0	0.000321851	0	9.88133e-05	0.00073235	0	0	0	0.000973716	0.00140127	0	0	0.000150182	0	0	0.00534279	0	0	0.000378983	0	0.00487979	0.00164193	0.00333886	0	0.00117392	0.00132624	0	0.00305478	0	0	0	0.00143721	0	0	0	0.000912516	0	0	0	0.000595395	0	0.00195747
BUB1B	0	0	0.000842819	0	0	0.00295585	0	0.000126124	0	0.000214257	0.000587834	0.000780118	0.000577457	0	0	0.00478423	0.00151296	0.0171144	0.000214443	0	0.00125913	0.00310922	0.000231926	0.00440607	0.00219101	0	0	0	0.012186	0	0.000258334	0.000985448	0.000167996	0.0009116	0	0.0012316	0	0	0	0.00358385	0.00497407	0.00593076	0.00562179	0.000327035	0	0.00105067	0.00192167	0.000540807
BUB1B-PAK6	0.000223554	0.00277278	0	0	0	0	0	0.000409943	0	7.75897e-05	0.00039493	0.000281241	0.000590699	0	0	0.00369538	0.00133412	0	0	0.000786923	0	0	0.000319219	0.000416579	0	0	0.00135202	0.000732097	0.00748808	0.00866749	0	0.000999603	0.00124731	0.00430111	0.00186304	0	0	0	0	0.00198418	0.00229873	0.00288082	0	0.00216984	0.00102635	0	0	0
PAK6	0.00698147	0.00506441	0.000712388	0.0198893	0.0120359	0.00990365	0.00785747	0.0118524	0	0.00183352	0.00311146	0.00185098	0.0108254	0.0134326	0.00319008	0.00469194	0.0195283	0.0179278	0.0016218	0.00997029	0.00227436	0.000200961	0.00176596	0.000657671	0.00800484	0.0038832	0.00928784	0.00696911	0.00314168	0.0104995	0.00463512	0.0051329	0.00778152	0.00103798	0.00615162	0.0151537	0.0192618	0.00327771	0.0133052	0.000886609	0	0	0.015792	0.0104498	0.00688514	0.00387882	0.00110321	0.00132985
PLCB2	0	0.00403922	0.000500258	0.012948	0.00825268	7.60635e-05	0.0136398	0.00494135	0.00285808	0.000888865	0.00112453	0.000602803	0.000916532	0	0.00237405	0	0.00417517	0	0.00374004	0.00512652	0.00203671	0.00175458	0.00104022	0	0.00153542	0.00156572	0.00488985	0	0.00891575	0.00631952	0.00306902	0.00474069	0.00634912	0.00117749	0	0.00122834	0	0.000537344	0.00317224	0.000879681	0	0	0	0.00274505	0	0.00068747	0.00507479	0.00112693
INAFM2	0.00680551	0.0208794	0.00841712	0.0229194	0.0215679	0.015035	0.00481261	0.0134228	0.0190108	0.00444957	0.00585077	0.0093621	0.0118644	0.0128461	0.0106307	0.0160043	0.0138095	0.00196844	0.0166157	0.00575683	0.0257178	0.00339949	0.0074553	0.00402758	0.0060961	0.00921445	0.0291413	0.00419669	0.0115154	0.0214855	0.0110498	0.0132155	0.00954255	0.00719672	0.00991399	0.00986181	0.00936202	0.00837961	0.0193105	0.00908452	0.0102252	0.00220329	0	0	0.0122566	0.00299808	0.00131834	0.00546389
CCDC9B	0.0121574	0.0299411	0.0110564	0.0318536	0.0370859	0.0370404	0.0436197	0.021449	0.0318289	0.0154791	0.0184283	0.0257667	0.0403675	0.0222708	0.0226399	0.0239436	0.0294286	0.0238403	0.0160066	0.0467644	0.0466819	0.0119468	0.0137586	0.0224709	0.0158602	0.033857	0.0252054	0.0185125	0.00780708	0.00783423	0.0164284	0.0261119	0.0149606	0.0181785	0.019765	0.0465249	0.140619	0.0124882	0.0396974	0.00521175	0.0260643	0.00330865	0.00896648	0.0225857	0.0111744	0.0150981	0.0160267	0.0118396
PHGR1	0	0	0	0	0	0	0	0	0	0	0	0	0	0	0	0	0	0	0	0	0	0	0	0	0	0	0	0	0	0	0.000216847	0	0	0	0	0	0	0	0	0	0	0	0	0	0	0	0	0
DISP2	0.0219249	0.040039	0.0118159	0.0134851	0.0422025	0.0339047	0.0282657	0.0229318	0.0104493	0.00953689	0.00664774	0.0200585	0.0221356	0.0126264	0.0122828	0.00989216	0.0214418	0	0.0228864	0.0114619	0.0365521	0.0074537	0.0112977	0.00514607	0.00650224	0.0205322	0.0207742	0.0210202	0.0104701	0.0237774	0.0157404	0.00824248	0.0291122	0.00899916	0.00164705	0.01024	0	0.0154407	0.0457913	0.00444459	0.0106798	0.00104015	0.0322907	0.0188199	0.0217117	0.00822386	0.00418422	0.0113843
KNSTRN	0.0119845	0.0149603	0.00870977	0.011405	0.0202552	0.00213802	0.0149459	0.0117294	0.00845243	0.00630132	0.00426015	0.0198864	0.0167728	0.00629326	0.00552634	0.0173327	0.0200105	0	0.00825463	0.00615004	0.00544379	0.00398478	0.00462686	0.00583199	0.00350004	0.000586098	0.00669195	0.0125108	0.0154262	0	0.00897202	0.0187288	0.00810926	0.0138709	0.00867571	0.00774574	0	0.00536988	0.0241366	0.00450002	0.00843826	0.0154522	0.00267849	0.00485372	0.0117383	0.00324956	0.00617587	0.0173144
IVD	0.142491	0.142157	0.0988372	0.0688201	0.137386	0.136765	0.137147	0.125801	0.0818096	0.0924272	0.0798428	0.0935791	0.125916	0.149502	0.155278	0.118965	0.148836	0.158167	0.127351	0.120312	0.195038	0.0946789	0.120692	0.111631	0.0925894	0.117596	0.113849	0.119492	0.110992	0.110436	0.0946449	0.132487	0.13456	0.0651299	0.0926901	0.151548	0.121999	0.0943964	0.146582	0.133933	0.0941839	0.125504	0.135773	0.0746368	0.104222	0.0865817	0.0885765	0.0902946
BAHD1	0.033683	0.0338975	0.032871	0.0483215	0.0379993	0.0445135	0.0873316	0.049565	0.0300209	0.0260895	0.0291378	0.0305599	0.0427102	0.0402021	0.0478218	0.0434182	0.0571523	0.107347	0.0405202	0.0581537	0.0354785	0.0414163	0.0341298	0.0301942	0.043224	0.0383262	0.0801506	0.0362396	0.0413443	0.0602689	0.046387	0.0405506	0.0484727	0.0502246	0.0450935	0.0376908	0.087452	0.0409955	0.0748579	0.0512009	0.0430477	0.0678552	0.0429896	0.0717223	0.039087	0.0204725	0.0309091	0.0977793
CHST14	0.00462427	0.0109539	0.00270301	0.0113472	0.00234179	0.00325416	0.00517277	0.00309628	0.00367309	0.00447064	0.00281613	0.00187053	0.00607208	0.010386	0.00381306	0	0.00494346	0	0.00658347	0.00137486	0.00288367	0.00437037	0.00646881	0.0037643	0.00303751	0	0.0128624	0.0107604	0	0	0.00709471	0.00361896	0.00404869	0.00684929	0	0.00678788	0.0250806	0.00700281	0.0256691	0.00799254	0.00281071	0.00513409	0.00445107	0.00603101	0.00222333	0.00877931	0.0018842	0.0010022
CCDC32	0.103459	0.0424075	0.0838175	0.08814	0.0390846	0.0703078	0.0505056	0.111987	0.0621564	0.0464084	0.0697186	0.0830216	0.0855124	0.055962	0.0844495	0.0971402	0.131828	0.0812509	0.0813022	0.0763631	0.0647034	0.0904755	0.0520525	0.074318	0.0480927	0.087846	0.0458579	0.0593498	0.0634078	0.0737378	0.074414	0.108337	0.0794029	0.0555851	0.0731949	0.0663757	0.132774	0.0667285	0.124209	0.0831417	0.0716223	0.044901	0.128865	0.0643261	0.0359889	0.0697311	0.0597807	0.0745314
RPUSD2	0.0141687	0.00707936	0.0168412	0.0110286	0.0324838	0.0124119	0.014938	0.00923221	0	0.00482188	0.00740861	0.00324077	0.0173334	0.00439275	0.00915317	0.0141497	0.00966948	0	0.00896384	0.0127031	0.0159175	0.00774033	0.00535068	0.0149763	0.0036159	0.00789961	0.0181521	0.00404073	0.0141259	0	0.0095368	0.0156492	0.00971089	0.00586627	0.00380079	0.00337403	0.0108873	0.0121205	0.00972339	0.0143663	0.00853047	0	0.00606231	0.00775516	0.00205035	0.0110916	0.00684974	0.00554786
KNL1	0.0135471	0.0212507	0.00786979	0.0353841	0.00557796	0.0100247	0	0.00816518	0	0.00498417	0.00512569	0.0143256	0.00515363	0.0129667	0.00428301	0.00259939	0.00729112	0	0.0080828	0.00693401	0.00410742	0.0027792	0.00307166	0.00354073	0.00489773	0.00406552	0.00704445	0.00681645	0.0100611	0	0.00443836	0.00796335	0.00560213	0.00472635	0.00580764	0.00546204	0	0.0208387	0.00659627	0.00590146	0.00148953	0.00733395	0.00211531	0.00118963	0.00584259	0.00388508	0.00226506	0.00580437
RMDN3	0.0704797	0.102245	0.0556772	0.0853821	0.109175	0.0852772	0.0726629	0.0695155	0.0553586	0.0570287	0.0517275	0.048821	0.0786555	0.0870942	0.101546	0.056403	0.0985113	0.0913738	0.0908459	0.0826569	0.12317	0.0461019	0.0658953	0.0538138	0.0749691	0.0700652	0.0937716	0.0594935	0.109368	0.086832	0.0603521	0.0770081	0.0734833	0.0590271	0.0400414	0.112418	0.247373	0.0714244	0.138691	0.0810774	0.0738947	0.0516997	0.0819147	0.0782368	0.0584174	0.0635717	0.0501443	0.046784
GCHFR	0.00745583	0	0.00190295	0	0	0.00113979	0.000158021	0.00734364	0	0.00151342	0.00131313	0.00276541	0.00244433	0.00536936	0.000958523	0.00405872	0.00377542	0	0.00173621	0.00108521	0.0142215	0.00133966	0.00139323	0	0.000891999	0.00310508	0.011354	0.0104474	0.0177223	0	0.00633783	0.0048039	0.00405337	0.0045247	0.000756058	0.00536618	0.0132488	0.0117472	0.0364635	0.00596156	0.00243782	0.0123431	0.0268787	0.00382665	0.00500297	0.00560963	0.000715036	0.00173131
DNAJC17	0.0591684	0.0609007	0.0916239	0.0804886	0.0805672	0.0582772	0.0762964	0.0932445	0.0867107	0.0558712	0.0508901	0.0672801	0.0913325	0.139782	0.112112	0.0787445	0.0773696	0.12581	0.0837187	0.0710713	0.102115	0.0702934	0.0710839	0.0730481	0.0461311	0.0866869	0.0646651	0.0423566	0.108012	0.0863932	0.0743553	0.101175	0.0856779	0.105595	0.0660156	0.0444436	0.110858	0.10485	0.127973	0.0965397	0.115477	0.111683	0.115373	0.0472294	0.0714181	0.0941147	0.0749822	0.0467515
C15orf62	0	0	0	0	0	0	0	0	0	0	6.28142e-05	0	0	0	0	0	0	0	0	0	0	0	0	0	0	0	0	0.000284589	0	0	0	0	0	0.00099927	0.0042771	0.000634958	0.015953	0.000399429	0	0	0.00249399	0	0	0	0	0	0	0
ZFYVE19	0.0188267	0.0376428	0.0261466	0.0368185	0.0326299	0.0435305	0.0559435	0.0383421	0.0287032	0.027054	0.017774	0.020725	0.0313012	0.00532388	0.0314105	0.0407168	0.0978787	0.0602178	0.0297946	0.0448097	0.035832	0.0138232	0.023869	0.0235814	0.0351557	0.0443167	0.0541431	0.0280209	0.0545182	0.0886227	0.0343616	0.0239626	0.0349184	0.0362417	0.0142649	0.0294543	0.184781	0.0284959	0.0482276	0.0206115	0.0311954	0.0184208	0.0180819	0.0837873	0.0251173	0.0165411	0.0195707	0.0118669
PPP1R14D	0	0.00284404	0.000579164	0.00902761	0.000464889	0	0	0.000829516	0	0.000662853	0.000251777	0.000122504	0	0	0	0	0.00101888	0	0.000871941	0.0030908	0	0.000424735	0.000478055	0	0.00164559	0	0	0	0.00164418	0	0	0.00121961	0.000353501	0.00223946	0	0	0	0.000201534	0	0	0.000365821	0	0.00379708	0	0.00129729	0.000900049	0.000349824	0.00049699
SPINT1	0.00019351	0	0.000588594	0	0	0	0.00174731	0.000600534	0.00206539	0.000938497	0.00103746	0	0.000150156	0.00566719	0.00296519	0	0	0	0	0.00124028	0	0.000847237	0	0	0	0	0.00385691	0.00109614	0	0	0.00178716	0.00119878	0.00242385	0.00182883	0.00126277	0	0	0.00367652	0.00342508	0	0	0	0.00263609	0	0.00324611	0.000562542	0	0.0015516
RHOV	0.000947129	0.00491479	0	0	0.0115382	0.00143612	0	0.00133247	0	0	0.00119421	0.000884017	0.000365605	0.00589866	0.00046566	0.00223337	0	0	0.00184097	0.0061517	0.00350092	0.000741011	0.000984376	0.00060429	0	0.0081793	0.00704642	0	0.00140319	0.0190804	0.000305951	0.000667879	0.00258664	0	0	0.000896326	0	0	0.00436316	0	0.00168353	0.00274262	0	0.00318939	0	0.000810609	0.000666872	0
VPS18	0.0201497	0.0394511	0.0131924	0.0349343	0.0205411	0.0395268	0.0216354	0.019735	0.0204897	0.00986651	0.0121508	0.0168009	0.0274107	0.0275396	0.0132799	0.0111744	0.0156822	0.0996041	0.0179778	0.0153108	0.0223278	0.0119713	0.0103296	0.0126716	0.0181717	0.0278995	0.0206777	0.0192176	0.0291968	0.0328088	0.0220712	0.0118848	0.0166042	0.00661974	0.0126108	0.0168455	0.0283453	0.0120222	0.0333477	0.00997952	0.0151422	0.00830818	0.0176459	0.0270219	0.00601571	0.00914418	0.00893961	0.0103534
DLL4	0	0	0.000807084	0	0	0	0.00368007	0.00145204	0	0.00035608	0	0	0	0	0	0	0	0	0.000684993	0.00294476	0	0.00023328	0	0	0.0020725	0	0.00130484	0.000468892	0	0	0.00018005	0.000812148	0.000497168	0	0	0	0	0	0.00131409	0.00113085	0	0.00166027	0	0	0	0	0	0.000115634
CHAC1	0.00409993	0.00810555	0.00216977	0	0	0.00928811	0.0717925	0.00331491	0.00820372	0.000186523	0.000113152	0.000972184	0.000597735	0	0.00526928	0	0.00104424	0	0.00189188	0.00225082	0.00304699	0	0.00384098	0	0.00245385	0	0.00267297	0.00272382	0.00736845	0	0.00461552	0.00224821	0.0035566	0	0	0	0.014086	0.000707548	0.0124019	0.00429338	0	0	0	0.00364618	0	0.00114148	0.00190095	0.0235073
INO80	0.197849	0.214413	0.150359	0.189888	0.155526	0.183204	0.161087	0.153973	0.188737	0.132986	0.108881	0.136966	0.152201	0.181501	0.157399	0.192916	0.220173	0.187363	0.161612	0.190289	0.184588	0.118648	0.147017	0.147146	0.152039	0.168278	0.162924	0.179404	0.210064	0.138631	0.131602	0.148744	0.146284	0.128215	0.169697	0.17598	0.178128	0.144764	0.24	0.180828	0.158173	0.123546	0.149684	0.188024	0.166496	0.119792	0.117228	0.203944
EXD1	0	0.0013285	0.00553384	0.0117526	0.0193962	0.0120717	0.00617266	0.00374772	0.0052567	0.000814254	0.00216022	0.00135929	0.00403511	0.00869073	0.00508268	0	0	0	0.00297468	0.00354988	0.00303472	0.00366848	0.00231391	0.00376788	0.00522327	0.0051384	0.00194974	0.00173171	0.0202945	0	0.00226386	0.00439881	0.00418568	0.000545419	0	0.0148834	0.00674929	0	0.0137737	0.00550972	0.00735211	0	0.00578323	0	0	0	0.00118786	0.00880781
CHP1	0.0831581	0.0806805	0.0902533	0.0877831	0.0449685	0.0834666	0.0901036	0.0713439	0.043726	0.0485667	0.0620974	0.0867439	0.092643	0.0885547	0.0770185	0.0963642	0.0729771	0.207607	0.0765847	0.0935591	0.100612	0.0661444	0.069381	0.07842	0.100395	0.109004	0.100451	0.0790164	0.183068	0.0548915	0.0535103	0.106037	0.0895749	0.0697039	0.0813988	0.0486176	0.168391	0.0854178	0.159082	0.0988661	0.0890322	0.107301	0.105852	0.0439054	0.0443951	0.059455	0.0703015	0.0594838
OIP5	0.0033072	0.0130994	0.0216939	0.00543677	0.0146068	0.0037132	0.00781475	0.0131744	0.0353902	0.00800212	0.00858784	0.00677837	0.00201216	0.0159426	0.004744	0.0182154	0.0104711	0	0.0243192	0.00883946	0.0226652	0.0104889	0.00571052	0.019092	0.00745244	0.013262	0.00172364	0.0155997	0.0692658	0.013034	0.0114763	0.0210534	0.0121859	0.0283086	0.00508461	0.00483841	0	0.00975994	0.00432744	0.00556764	0.0211303	0.00282371	0.035405	0.00473868	0.00373524	0.0201972	0.0128466	0.00319606
NUSAP1	0.000454274	0.00223982	0.00889726	0.0028717	0	0.00487449	0.00277222	0.00335255	0.00902709	0.00229774	0.0018522	0.000997855	0.00376873	0.0116695	0.00267656	0.00854245	0.00177364	0	0.0026729	0.000628088	0.0120887	0.00345533	0.0106715	0.00860071	0.00518241	0.0100389	0.00451142	0.0123196	0.00764246	0	0.00334348	0.00326783	0.00418848	0.00619389	0.00254357	0.00939194	0	0.00252995	0.0130652	0.00643804	0.00583921	0.00337063	0.00508879	0.00718503	0.00342788	0.00195743	0.00766605	0.00084374
NDUFAF1	0.0449317	0.0443866	0.0466314	0.0139002	0.040668	0.0330749	0.0185887	0.0252616	0.030682	0.0227182	0.02011	0.0216973	0.0300961	0.0280697	0.0403084	0.0553352	0.0264667	0	0.0321204	0.037066	0.026985	0.0227798	0.0288708	0.0122644	0.0118853	0.0451301	0.0542126	0.0243415	0.0272669	0.0454875	0.0262506	0.0333657	0.0227877	0.0446389	0.0151728	0.028937	0.0572024	0.0382923	0.0448694	0.0317744	0.0230644	0.00887656	0.0501625	0.0228923	0.0132994	0.0194525	0.0201532	0.0255215
RTF1	0.124874	0.153909	0.10206	0.143098	0.115446	0.148583	0.14276	0.140685	0.0785063	0.0873636	0.0829616	0.0982172	0.127342	0.150178	0.153682	0.162752	0.118743	0.185647	0.150321	0.152625	0.18962	0.0951626	0.106784	0.117857	0.0886894	0.173156	0.182427	0.123561	0.13874	0.141734	0.113084	0.117808	0.137031	0.0978724	0.102225	0.195874	0.206975	0.0910297	0.228474	0.111978	0.113134	0.110031	0.167572	0.12117	0.0887263	0.0794594	0.0942277	0.119006
ITPKA	0.0244323	0.0281003	0.0156134	0.0308272	0.0123838	0.0301607	0.0306146	0.0320033	0.00375995	0.0194978	0.0127825	0.0339444	0.0326521	0.0320111	0.0319408	0.0424185	0.0528965	0	0.0318218	0.0447879	0.0316954	0.0177336	0.0197077	0.0111948	0.0243344	0.035126	0.0399916	0.023333	0.0240413	0.0640298	0.0319427	0.0361875	0.0383026	0.016759	0.040294	0.028109	0.101947	0.0223863	0.0604114	0.0158716	0.0229011	0.0197092	0.0508731	0.0328884	0.0186192	0.0143477	0.0133364	0.018209
LTK	0.00218136	0	0.00238138	0	0.0153117	0.00365878	0.0117175	0.00436671	0.0089573	0.00103242	0.00448324	0.000461249	0.00251234	0.0025543	0.00388762	0.00023394	0	0.0571346	0.00141546	0	0.000204217	0	0.0014358	0.000874576	0	0.00255648	0.00273596	0	0.0250046	0	0.00355925	0.00177269	0.00416001	0.000931427	0	0	0	0	0.00786015	0.00118057	0.00195779	0	0.00619092	0.0047043	0.000822173	0.000405868	0.000500211	0.000625984
RPAP1	0.0391139	0.058523	0.042573	0.0388794	0.0573953	0.0329809	0.080034	0.0441401	0.0182525	0.0295629	0.0276152	0.0352333	0.0346757	0.0528171	0.0406871	0.0643829	0.041855	0.0215249	0.0536864	0.0480065	0.0328781	0.0379959	0.0352109	0.0392179	0.0257482	0.0451948	0.0348561	0.0366237	0.0519996	0.0840993	0.0373986	0.0335926	0.0364208	0.0438253	0.0348241	0.0809074	0.0356009	0.0346438	0.0452705	0.0514186	0.038045	0.0298925	0.0306062	0.0341705	0.0355652	0.0347949	0.0302394	0.0322928
TYRO3	0.102303	0.13007	0.060174	0.114401	0.0693454	0.0878068	0.154758	0.105337	0.0348696	0.0453144	0.0532397	0.0659762	0.0940438	0.0864414	0.107735	0.0593816	0.126879	0.193431	0.0931817	0.0843784	0.0730293	0.0826632	0.0571214	0.0417537	0.0543337	0.152867	0.174598	0.120209	0.185345	0.083146	0.116055	0.132895	0.0975704	0.0710281	0.143798	0.089431	0.229773	0.116095	0.256204	0.0740284	0.0485501	0.143242	0.164048	0.119378	0.101712	0.0814776	0.0246438	0.0550222
MGA	0.281476	0.235025	0.192285	0.206679	0.26743	0.243746	0.194791	0.217577	0.142395	0.172828	0.155963	0.195163	0.211948	0.28912	0.25711	0.263137	0.253161	0.277414	0.229085	0.256094	0.258114	0.144894	0.180133	0.16709	0.164972	0.298867	0.280166	0.25771	0.307805	0.289036	0.162801	0.228864	0.224511	0.170282	0.312657	0.276156	0.366355	0.201843	0.271939	0.185069	0.201221	0.19011	0.370237	0.221286	0.20007	0.172066	0.14296	0.152268
MAPKBP1	0.11863	0.227009	0.11043	0.23869	0.134817	0.160099	0.196567	0.135323	0.100031	0.0983756	0.110962	0.129009	0.144873	0.173259	0.21388	0.217945	0.207175	0.181409	0.134165	0.173512	0.204035	0.0911301	0.124534	0.124786	0.109414	0.139175	0.195135	0.132819	0.178044	0.0924906	0.143006	0.143065	0.15248	0.0885718	0.123419	0.193641	0.329298	0.163837	0.227486	0.150311	0.136658	0.126198	0.149534	0.162576	0.134456	0.118086	0.0959454	0.0640057
JMJD7-PLA2G4B	0	0	0	0	0	0	0	0.00169024	0	0.000874677	0	0	0.00012673	0.00164045	0.00210377	0	0.0041143	0	0.00132531	0	0	0.000177514	0.00133735	0.000665508	0.000288055	0.00593756	0.000222935	0.00127824	0	0	0.0014658	0	0.00181586	0	0	0.00141534	0	0.00127746	0.00248232	0.00167848	0.00233126	0	0	0	0.00190241	0.000480385	0.000281384	0.00070983
SPTBN5	0.0062423	0.0104309	0.00725454	0.0182256	0.00700296	0.009797	0.00430229	0.00799995	0	0.00388736	0.00497958	0.00649379	0.0161629	0.00413264	0.007639	0.00379495	0.00339986	0.0236917	0.00639603	0.0196352	0.0115453	0.00157985	0.00321845	0.00432494	0.00841297	0.0146071	0.0032574	0.0131386	0.0106808	0.00759918	0.0107951	0.00339423	0.00614597	0.00112035	0.00484909	0.00999207	0.0159152	0.00415536	0.0152441	0.000202143	0.00329001	0.00445708	0.00636337	0.007645	0.00642279	0.0105711	0.00447312	0.00414816
EHD4	0.00479635	0.0102213	0.0153853	0.00508981	0.0155204	0.00992765	0.00547165	0.0138912	0.0182786	0.0150558	0.0206531	0.0111847	0.0382333	0.0181593	0.0305264	0.0188881	0.00586392	0	0.00894036	0.0175111	0.00820272	0.0227975	0.0303467	0.0218338	0.0153581	0.00744205	0.0122387	0.00849892	0.0150548	0.00608311	0.0175176	0.0224502	0.022404	0.015345	0.0275118	0.0120129	0.0152366	0.0132406	0.0197814	0.0211323	0.0201663	0.017293	0.0055987	0.0241437	0.00152591	0.0311681	0.0207838	0.0176932
PLA2G4E	0	0	0	0.00891937	0	0.000414873	0	0.000195363	0.00166007	0.000372596	0	0	0.000604468	0	0	0.00233645	0	0	0	0	0	0.000187199	0.000353554	0	1.58821e-05	0.00134485	0	0	0	0	0.00104628	0	0	0	0	0	0	0	0	0	0	0	0	0	0	0.00422324	0	0.000392789
PLA2G4D	0	0	0.00184571	0	0.00177891	0	0	0.000791536	0	0.000226506	0	0	0	0	0	0	0.00103592	0	0.000225009	0	0	0	0	0.00270958	0.00134818	0	0	0	0	0	0	0.000526081	0.000688871	0	0	0	0	0	0	0.00114331	0	0	0	5.30787e-05	0	0	0.000268928	0.00106483
VPS39	0.147403	0.163752	0.115179	0.147101	0.139659	0.161789	0.111039	0.110794	0.0807844	0.0828181	0.0927903	0.118939	0.132401	0.123191	0.129286	0.122384	0.129781	0.137731	0.131355	0.132685	0.14648	0.0816976	0.097546	0.0885217	0.0837064	0.166166	0.114073	0.12751	0.118795	0.122985	0.106511	0.112829	0.103894	0.0860684	0.131297	0.174752	0.133305	0.0962927	0.123612	0.0950433	0.131281	0.12411	0.11581	0.0759938	0.088278	0.0870791	0.0826412	0.100055
TMEM87A	0.214951	0.253807	0.167042	0.270536	0.308794	0.247638	0.198604	0.1876	0.12182	0.148662	0.127394	0.176502	0.185815	0.159782	0.181223	0.218024	0.24943	0.165131	0.208444	0.215296	0.189428	0.136317	0.15108	0.139204	0.160797	0.182564	0.216262	0.225973	0.345985	0.242865	0.162038	0.190314	0.16936	0.165778	0.230955	0.219745	0.195537	0.177202	0.234742	0.183027	0.147701	0.186495	0.224581	0.199392	0.210933	0.115736	0.111898	0.209447
GANC	0.168663	0.195371	0.161562	0.127086	0.278252	0.156443	0.135185	0.130873	0.0986733	0.131614	0.125566	0.1455	0.133594	0.165755	0.167614	0.179534	0.142192	0.184774	0.160555	0.187667	0.149658	0.0819349	0.092361	0.118671	0.141179	0.212134	0.179979	0.17282	0.2296	0.130675	0.140532	0.119475	0.137449	0.133677	0.163248	0.196166	0.166711	0.176102	0.197518	0.184417	0.148765	0.0842657	0.147417	0.136428	0.15721	0.0751533	0.0908842	0.0890121
AC012651.1	0.00844162	0	0.00211266	0	0	0	0.00146422	0.00207387	0	0.00103182	0.00164474	0.00250635	0.00144314	0.00092238	0.000512949	0	0	0	0.000708219	0.00034779	0	0.000359696	0.00178356	0.00121202	0.00196871	0.00629587	0.00437906	0.000479107	0	0.00488391	0.00271476	0.00105683	0.00143956	0.00105439	0.00101025	0	0	0.00189776	0.000899566	0.00591986	0.00110736	0	0	0.000617714	0	0.000511291	0.00177827	0.000997651
ZNF106	0.213594	0.178339	0.154124	0.251363	0.197316	0.185427	0.317285	0.162625	0.121317	0.139652	0.121036	0.146766	0.198527	0.142133	0.192864	0.210774	0.234789	0.0931349	0.201757	0.1699	0.241254	0.112322	0.145698	0.128335	0.122654	0.26267	0.261101	0.143639	0.20223	0.17691	0.135868	0.156979	0.161444	0.168223	0.166995	0.272509	0.305259	0.171899	0.238448	0.191932	0.184437	0.210304	0.176503	0.245057	0.172024	0.125534	0.118022	0.284978
SNAP23	0.0985191	0.132536	0.129335	0.199562	0.218328	0.196563	0.209345	0.121543	0.118235	0.0900166	0.116425	0.115505	0.112109	0.147112	0.123359	0.177641	0.167528	0.0920354	0.1704	0.128729	0.158412	0.10922	0.124656	0.100818	0.112184	0.153721	0.175367	0.188903	0.228381	0.181834	0.129606	0.138211	0.112773	0.160122	0.142	0.124056	0.228322	0.157188	0.161414	0.148955	0.144323	0.125941	0.168331	0.236826	0.163791	0.101123	0.0944859	0.272108
LRRC57	0.0274488	0.0115354	0.0205134	0.0109795	0.030436	0.0228733	0.0549256	0.030704	0.00696745	0.0171528	0.0134614	0.0104804	0.0223527	0.0069402	0.0157802	0.0243522	0.0270737	0	0.0312558	0.0239286	0.0433495	0.0281231	0.0319459	0.0249328	0.0233322	0.0383792	0.0348613	0.0535373	0.0524002	0.00787371	0.0279836	0.0313097	0.0229894	0.0349689	0.0330014	0.0182598	0.052228	0.0327226	0.0338845	0.0246088	0.018207	0.0264236	0.0436415	0.0275578	0.0227944	0.0231061	0.0139124	0.019098
HAUS2	0.0347756	0.0380754	0.0447011	0.0398059	0.0573921	0.0277513	0.0406709	0.052318	0.0411838	0.0203387	0.0243237	0.0395608	0.0387494	0.0419475	0.0240436	0.0822552	0.0234195	0.0745601	0.0347006	0.0395982	0.0431092	0.0405087	0.0370492	0.03039	0.0289318	0.0232617	0.0523417	0.0357846	0.0524762	0.0360598	0.0341884	0.0476415	0.0387173	0.0275909	0.0179524	0.0412278	0.0144544	0.0343311	0.0789819	0.0485736	0.0545907	0.0498296	0.0366207	0.0491501	0.0538973	0.039185	0.0326498	0.0315265
STARD9	0.0588378	0.0685591	0.0437958	0.0941091	0.104737	0.0568187	0.0580289	0.0647396	0.021948	0.0383057	0.0479606	0.0616077	0.051888	0.0634385	0.0600693	0.104476	0.0970525	0.00740729	0.0539702	0.0875918	0.0651638	0.0438341	0.0599199	0.0427434	0.0609375	0.0740465	0.0767849	0.0793226	0.0802243	0.125545	0.0483204	0.0744383	0.0657587	0.0361026	0.0642215	0.0979882	0.0980078	0.096104	0.0884999	0.0714002	0.0265249	0.060311	0.10225	0.0603451	0.0663353	0.0581608	0.0343678	0.0707111
CDAN1	0.0205943	0.0265886	0.0211488	0.032103	0.032196	0.0428604	0.0531081	0.0264912	0.0109031	0.0218541	0.0192969	0.0195954	0.0333801	0.0308407	0.0461819	0.0301166	0.0281763	0.0442913	0.029773	0.0218727	0.036153	0.0178335	0.0226713	0.0188773	0.0244929	0.0236561	0.0540711	0.0315161	0.0264038	0.0125584	0.0300376	0.0184286	0.025667	0.020398	0.0104481	0.0531966	0.0834415	0.0385032	0.0542168	0.0182	0.0297397	0.0230162	0.023504	0.0368274	0.0387629	0.0249482	0.0190514	0.0111443
TTBK2	0.283134	0.304605	0.201705	0.2738	0.313814	0.290491	0.273735	0.224525	0.154692	0.204812	0.179689	0.253691	0.254344	0.246007	0.260311	0.266517	0.33738	0.258431	0.246925	0.297125	0.327094	0.16728	0.229793	0.167499	0.239281	0.290056	0.403987	0.335425	0.373791	0.350294	0.222684	0.223143	0.255562	0.197571	0.318697	0.312639	0.372213	0.254891	0.393341	0.270425	0.244971	0.233358	0.299807	0.289598	0.280362	0.175742	0.162535	0.219199
UBR1	0.296438	0.332437	0.22612	0.406927	0.312379	0.334301	0.274363	0.247359	0.177836	0.197168	0.183033	0.277563	0.261145	0.275137	0.276849	0.319103	0.318587	0.264015	0.263565	0.318093	0.298397	0.180412	0.231256	0.173854	0.212071	0.360087	0.343594	0.309063	0.407533	0.33252	0.206896	0.215148	0.256919	0.191529	0.311652	0.299365	0.355334	0.211766	0.379563	0.286912	0.256704	0.265781	0.386361	0.31333	0.295433	0.151448	0.148418	0.222584
TMEM62	0.0842892	0.0659864	0.0691949	0.0954535	0.0521983	0.0948082	0.0739333	0.075882	0.0998589	0.0716198	0.0719308	0.0636198	0.0783479	0.0871512	0.087132	0.0921733	0.0937039	0.00620708	0.0965222	0.06276	0.0914534	0.0663292	0.0564657	0.0492418	0.0569811	0.0866246	0.109767	0.0764271	0.122345	0.0699152	0.0853368	0.0768061	0.0597166	0.0704534	0.0497901	0.072525	0.150226	0.0839427	0.15311	0.0913419	0.0864067	0.0318429	0.130412	0.0696357	0.0498581	0.056433	0.0494947	0.0560458
CCNDBP1	0.0397237	0.0694488	0.0389987	0.0476715	0.0487945	0.0494285	0.0630991	0.0590213	0.0430826	0.0335912	0.0311805	0.0352247	0.0870122	0.0625936	0.0358163	0.0645601	0.0748686	0	0.0591137	0.0512251	0.0684193	0.0363349	0.0460749	0.0499992	0.0369019	0.0647538	0.0666923	0.0543189	0.0808727	0.0706784	0.0641116	0.0613346	0.0587593	0.053619	0.0355731	0.0326084	0.0841015	0.0467651	0.10436	0.0487544	0.0567631	0.0556368	0.0508625	0.0455002	0.0592219	0.0342493	0.0284224	0.035981
EPB42	0	0	0.00132592	0	0	0.000148469	0.00186208	0	0	0	0.000283222	0	0	0	0	0	0	0	0	0	0	0	0	0	0.000611311	0	0	0	0	0	0	0	0.00042513	0	0.00151232	0	0	0.000387989	0	0	0	0.00348735	0	0	0	0	0.000446509	0.00112772
TGM5	0	0	0	0	0	0	0	0.000107073	0	0.000333646	0.000511429	0.000673923	0	0	0.000215942	0	0.00262037	0	0	0	0	0	0	0	0	0.000855434	0.00270931	0.0030025	0	0	0.000190531	0.00113505	0.000763976	0	0	0	0	0	0	0	0	0	0	0	0	0	0.000162646	0.0012626
TGM7	0.00236802	0	0.000334544	0	0	0	0.00186208	0	0	0.00156669	0.000508104	0	0	0	0	0	0	0	0.000476643	0	0	0.000177514	0	0.00107597	0	0	0	0.000525049	0	0	0	0	0	0	0	0	0	0.00255636	0	0	0	0	0	0.000477838	0.00223221	0	0	0.000815112
LCMT2	0.0103574	0.0344036	0.00126155	0.0161942	0.0123059	0.0113086	0.00727178	0.00589203	0.00409228	0.00840996	0.00482895	0.00457358	0.00476558	0.00647603	0.00462853	0	0.0153987	0	0.00660733	0.00366889	0.00653699	0.00561819	0.00864429	0.00421219	0.00954637	0.00485932	0.0194845	0.00620021	0.00831228	0.00710012	0.0110773	0.00334185	0.00540366	0.00411095	0.00135575	0.0175811	0.0289286	0.00817259	0.0155478	0.0134308	0.00418731	0.00371467	0.00627965	0.00918017	0.00557772	0.00633981	0.0042338	0.00505596
ADAL	0.124578	0.123756	0.101581	0.0893139	0.113741	0.142548	0.108839	0.102604	0.104234	0.10561	0.0769961	0.0964744	0.0910663	0.0836004	0.144438	0.0940018	0.141374	0.0579071	0.157554	0.0884859	0.125985	0.0556932	0.0958375	0.0945581	0.0875005	0.112533	0.110221	0.11783	0.130327	0.122143	0.0886087	0.0825974	0.102038	0.106932	0.0579883	0.102906	0.192754	0.110897	0.129799	0.085892	0.0948733	0.0852545	0.0799638	0.12092	0.0912461	0.0694961	0.0789441	0.0656442
ZSCAN29	0.0218514	0.0103706	0.0185455	0.0437563	0.0246795	0.0260386	0.0304028	0.0288309	0.0273803	0.0191687	0.0191955	0.0221357	0.0275524	0.0265338	0.0187142	0.0487266	0.0378606	0	0.0257857	0.023266	0.0114855	0.0185437	0.0178219	0.0163853	0.0111349	0.0334969	0.029954	0.0389209	0.0338717	0.0284201	0.0218376	0.0158452	0.0225366	0.0351537	0.0242624	0.0189439	0.054895	0.0289083	0.0411347	0.0258508	0.0244415	0.0181239	0.0216578	0.0414104	0.0234535	0.0113589	0.0200313	0.0115749
TUBGCP4	0.0482189	0.085207	0.0419825	0.0481829	0.0545636	0.057243	0.0553615	0.0454752	0.0524376	0.0490613	0.0430536	0.0534829	0.0580841	0.0718949	0.0640702	0.0722763	0.0949021	0.0730545	0.0519831	0.0337901	0.0494272	0.0425828	0.0347994	0.0387977	0.024232	0.0429566	0.0592844	0.0535236	0.0816103	0.0569675	0.0465833	0.0594765	0.0529773	0.0506637	0.0337489	0.088069	0.0586503	0.0527286	0.0625393	0.0438922	0.0689502	0.0443523	0.0667566	0.0457826	0.0356899	0.0367675	0.045031	0.0447141
TP53BP1	0.197575	0.323114	0.187289	0.254665	0.215508	0.237136	0.202675	0.168316	0.192455	0.152765	0.139264	0.166802	0.186048	0.175481	0.226907	0.239971	0.236049	0.309965	0.189109	0.289674	0.258808	0.117219	0.173938	0.159506	0.172295	0.242158	0.268341	0.218575	0.265483	0.225897	0.165107	0.184192	0.180902	0.177738	0.171943	0.216901	0.222909	0.159944	0.256408	0.199233	0.193394	0.186674	0.240881	0.224623	0.182044	0.140053	0.145685	0.197258
MAP1A	0.130224	0.161068	0.0796572	0.116996	0.147085	0.145274	0.16532	0.120841	0.0928366	0.0507617	0.0483276	0.114207	0.149134	0.0644721	0.139611	0.10809	0.138306	0.154372	0.0967822	0.116563	0.10774	0.0621955	0.120328	0.0723208	0.0783352	0.121542	0.17086	0.10944	0.127941	0.0612305	0.0892228	0.0958387	0.107751	0.0605355	0.09647	0.1101	0.446714	0.0947887	0.240324	0.0841269	0.0732677	0.0632107	0.106901	0.108167	0.0756789	0.0686804	0.0461027	0.119893
PPIP5K1	0.12294	0.0861838	0.0520394	0.10513	0.156977	0.0789903	0.112279	0.0758347	0.0397339	0.0507974	0.0396059	0.0826821	0.07423	0.0793989	0.0655511	0.149256	0.124532	0.138635	0.0670256	0.0967374	0.0886258	0.0480364	0.0735729	0.0637005	0.0617505	0.109913	0.146744	0.0932799	0.068523	0.0801811	0.0775035	0.0749621	0.082614	0.0859749	0.0773722	0.0943649	0.10617	0.0517234	0.0932512	0.0599918	0.0777549	0.0781139	0.0988601	0.0864099	0.0779822	0.0682443	0.0645259	0.100869
CKMT1B	0.0372622	0.00312179	0.0137353	0.00714072	0.045932	0.0423143	0.0370564	0.0245377	0.0201449	0.00678507	0.0051096	0.0112116	0.0195642	0.0134425	0.0126616	0.0284843	0.0317681	0	0.00928222	0.00811922	0.0334744	0.00748613	0.00936192	0.0061355	0.00898527	0.0417822	0.0497101	0.0154304	0.02214	0.0152091	0.0152319	0.0182625	0.0220761	0.0140391	0.0207654	0.020452	0.0371345	0.00530793	0.0277395	0.0108692	0.0145519	0.0085773	0.0227059	0.0160905	0.0130482	0.00253541	0.00544856	0.00602494
STRC	0.00293728	0.00250337	0.00464572	0	0	0.00549464	0.000237205	0.00283353	0	0.000677352	0.000351376	0.00181081	0.00113109	0	0.00124346	0.00788416	0	0	0.00256133	0.00864886	0.0102316	0.0026167	0.00140871	0.00262393	0	0	0.00507368	0.000654565	0.00816492	0.00330439	0.00466175	0.00737175	0.00304593	0.00117233	0.00106774	0	0	0.00125613	0	0.00739661	0.00187616	0.0098834	0.00651057	0.00185538	0.00549011	0.00219697	0.000877538	0.00036244
AC011330.3	0.0295699	0.0478638	0.0321597	0.0127551	0.00303586	0.023406	0.028583	0.0239786	0.022031	0.012408	0.0168091	0.0247614	0.0195919	0.013154	0.0130974	0.0334506	0.0628386	0.0731692	0.0228888	0.0359469	0.0291917	0.00817734	0.0206874	0.0192401	0.0274691	0.0453024	0.0198162	0.0215151	0.0405931	0.0157832	0.0206098	0.0293433	0.0305173	0.00452699	0.020375	0.0399276	0.0383877	0.0263096	0.0400248	0.0219154	0.0204275	0.0267584	0.0193571	0.0315524	0.0214617	0.0198205	0.0169794	0.0103045
CATSPER2	0.180052	0.182953	0.129179	0.195811	0.102251	0.162957	0.179186	0.142707	0.104857	0.0918538	0.0805815	0.141407	0.127108	0.120271	0.108388	0.134482	0.257465	0.237186	0.130947	0.182833	0.135453	0.0742683	0.113806	0.0899974	0.130136	0.201734	0.16121	0.174784	0.175101	0.138276	0.131649	0.133745	0.141299	0.130097	0.134838	0.206341	0.166624	0.11836	0.204729	0.121494	0.102578	0.0881101	0.208012	0.169811	0.177047	0.0881733	0.0981206	0.0932643
CKMT1A	0.013965	0.0209873	0.0063472	0.0228888	0.0625437	0.0164634	0.017971	0.00901322	0	0.00314013	0.00679414	0.00556613	0.0186	0.00372539	0.0144906	0.00274562	0.014362	0	0.00478265	0.00719689	0.00826153	0.00180278	0.00271211	0.00231231	0.00223061	0.0117977	0.0422685	0.00971144	0.0102368	0.0136105	0.00952071	0.012297	0.0106231	0.00259574	0.00612022	0	0.00711206	0.00547499	0.019434	0.00277376	0.00305134	0.0300697	0.0025324	0.00839396	0.00814325	0.00305971	0.00138851	0.00156329
PDIA3	0.0961209	0.0981187	0.0938186	0.0925594	0.0852576	0.128145	0.129497	0.0868178	0.0817433	0.0739461	0.0642256	0.070816	0.12757	0.12252	0.0856466	0.0943445	0.143709	0.171461	0.108577	0.0863227	0.067748	0.0723999	0.0782851	0.0742702	0.117244	0.0901389	0.175954	0.104428	0.15272	0.0940197	0.0821563	0.0871486	0.102214	0.109508	0.10749	0.149251	0.196955	0.10924	0.168404	0.0774928	0.0794796	0.0853282	0.144302	0.15076	0.0930842	0.122341	0.0641077	0.0662202
AC018512.1	0.00240032	0.00619336	0.00700372	0.00441305	0.00933751	0.00342084	0.0029147	0.00997218	0.00610717	0.00462602	0.00292477	0.00495821	0.00315176	0	0.0113349	0.0012606	0.00494439	0	0.00477125	0.0056905	0.00177025	0.00265653	0.00102584	0.00654393	0.00192735	0	0	0.00520257	0.0133477	0.0449423	0.00533733	0.00242443	0.00353809	0.00341648	0.00905265	0.00102487	0	0.00473341	0	0.0036452	0.00269481	0	0.00516392	0.00474901	0.00473353	0.00296739	0.00132541	0.00575942
SERF2	0.0513846	0.0627202	0.0682082	0.153775	0.157452	0.0972578	0.148174	0.114605	0.0643828	0.0460271	0.0736884	0.0558224	0.094464	0.120901	0.114448	0.145494	0.135561	0.21653	0.108291	0.0937348	0.164541	0.0520717	0.0577543	0.0916642	0.0907046	0.0887539	0.170208	0.116623	0.262648	0.0642234	0.0841636	0.120625	0.0902709	0.126238	0.0689541	0.080086	0.23628	0.143166	0.153474	0.0926006	0.0824356	0.0897579	0.109951	0.100314	0.134969	0.0734947	0.0265	0.0621599
SERINC4	0	0	0	0	0	0	0.00543045	0	0	0	0.000211779	0	0.000106935	0	0	0	0	0	0	0	0	0	0	0	0	0	0	0	0.00206367	0	0.00106824	0.00079306	0.000203104	0.00216558	0	0	0	0	0	0.00162602	0	0	0	0	0	0	0	0.000833995
HYPK	0	0.00514538	0.00392837	0	0	0.00272592	0.00866449	0.0022324	0	0	0.00154283	0.000524789	0.00517016	0	0	0.000554687	0.00413454	0	0.00196249	0.00656631	0	0.000944295	0.00515016	0.00262262	0.00158992	0	0.00474066	0	0.0129315	0.00536255	0.0014447	0.00275677	0.00237448	0.00488417	0.000353593	0.00689944	0	0.00261815	0.00188716	0.00781546	0.00113802	0	0	5.30787e-05	0.00336783	0.000986263	0.00239556	0.00412661
MFAP1	0.023846	0.058688	0.0404777	0.130901	0.0182582	0.0270969	0.03864	0.0412587	0.013446	0.0314285	0.0199591	0.0297292	0.0176536	0.0345022	0.0279803	0.0260379	0.019407	0	0.03675	0.0332756	0.0486777	0.0271744	0.0310237	0.0267605	0.0141319	0.0334536	0.0366777	0.0291249	0.0347708	0.0307193	0.0280611	0.0289153	0.0314569	0.0310819	0.020801	0.0461242	0.0460041	0.0331432	0.0523388	0.0361082	0.0144328	0.0247461	0.0416833	0.0382718	0.0319708	0.0273531	0.0323228	0.0402026
WDR76	0.00402676	0.0227081	0.00425737	0.0586077	0	0.00704256	0.0137564	0.0115929	0.0116231	0.000509128	0.00547712	0.00394654	0.00445413	0	0.00449831	0.013351	0.00563245	0	0.00749977	0.00211808	0.00771985	0.00234566	0.0056669	0.00463718	0.00360118	0.0103271	0.0126699	0.00976564	0.0190188	0.0143323	0.00735153	0.0125338	0.00920767	0.00717534	0.0105533	0.00690977	0.0086165	0.00580823	0.0158781	0.00745793	0.012017	0.00239501	0.00239128	0.00999935	0.00468675	0.00702462	0.00674201	0.00481727
FRMD5	0.355209	0.58741	0.468947	0.753902	0.804149	0.599515	0.53203	0.429774	0.494483	0.386136	0.463451	0.51631	0.415914	0.464028	0.43687	0.517034	0.627148	0.587314	0.426416	0.48408	0.558885	0.328291	0.422422	0.44263	0.592515	0.579028	0.644739	0.486921	0.597079	0.558724	0.404073	0.256179	0.452179	0.401884	0.450978	0.573891	0.351753	0.640026	0.587697	0.484386	0.484458	0.243037	0.308748	0.710388	0.512284	0.317271	0.383167	0.509817
CASC4	0.384132	0.402607	0.244872	0.43553	0.340961	0.368931	0.322465	0.271787	0.22559	0.247573	0.200338	0.348168	0.335964	0.261871	0.356207	0.395629	0.557401	0.474446	0.321462	0.394047	0.375974	0.182877	0.273986	0.232109	0.25242	0.438057	0.48339	0.298128	0.377359	0.353713	0.239015	0.259628	0.261185	0.253413	0.365024	0.468651	0.500184	0.281701	0.614437	0.306978	0.303275	0.28138	0.331706	0.386944	0.337928	0.200715	0.212953	0.225018
CTDSPL2	0.17859	0.213847	0.164778	0.214811	0.198701	0.187204	0.154141	0.150813	0.139286	0.105298	0.100959	0.131396	0.138484	0.187242	0.134116	0.178232	0.147733	0.204161	0.160505	0.184895	0.159381	0.109856	0.129039	0.123556	0.125998	0.193836	0.228357	0.179859	0.278569	0.189137	0.114441	0.143052	0.152483	0.150573	0.160234	0.158852	0.188226	0.145214	0.2252	0.149827	0.147074	0.117304	0.205753	0.134414	0.137349	0.121236	0.100622	0.136359
EIF3J	0.0675682	0.0856307	0.0779499	0.0493372	0.0810384	0.123886	0.0861214	0.0744158	0.117361	0.051636	0.0508499	0.0636721	0.0922253	0.108119	0.0778272	0.0690526	0.0896117	0	0.0957749	0.0816213	0.0995472	0.0645401	0.056174	0.0459772	0.0581913	0.103948	0.0889859	0.0626642	0.08905	0.0626955	0.066118	0.0689233	0.0825637	0.0642207	0.0654327	0.0985511	0.115191	0.0597415	0.118149	0.0815738	0.0635559	0.0313032	0.114465	0.110676	0.0723819	0.0530571	0.0450472	0.0709917
SPG11	0.249031	0.250772	0.180194	0.303338	0.219062	0.242149	0.244176	0.20304	0.137411	0.175436	0.154972	0.221759	0.238547	0.250614	0.216244	0.295149	0.287406	0.301994	0.219347	0.263306	0.273983	0.156012	0.179332	0.170343	0.185564	0.28695	0.246063	0.240093	0.232417	0.220185	0.175365	0.205778	0.187532	0.174791	0.202425	0.263729	0.341446	0.188024	0.361476	0.241349	0.218412	0.247429	0.276306	0.252319	0.213295	0.159585	0.144224	0.134671
PATL2	0.0323273	0.0265111	0.0138252	0.0154262	0.0120872	0.0151739	0.0244557	0.0286032	0.0284976	0.0156156	0.0129633	0.0238468	0.0191968	0.0383389	0.0291787	0.018109	0.0357217	0	0.0180839	0.032269	0.0196489	0.0145051	0.0081766	0.0326698	0.00744279	0.021076	0.00414973	0.0531894	0.032987	0.0149323	0.00859706	0.0227952	0.0156793	0.0210883	0.0137131	0.032555	0	0.00929557	0.00832181	0.0219318	0.0142754	0.0087898	0.00795212	0.00101443	0.0168657	0.00775732	0.0207054	0.0874126
B2M	0.0616919	0.0851577	0.0631221	0.0820069	0.104648	0.117443	0.260093	0.114729	0.0905527	0.0382217	0.0448702	0.0439213	0.0642917	0.0889134	0.0465984	0.0831152	0.065487	0.16781	0.116049	0.0522882	0.0791853	0.103068	0.0493377	0.0410654	0.0691239	0.0810383	0.0952049	0.108741	0.160907	0.133795	0.0802646	0.133884	0.0859941	0.0745946	0.0391454	0.0860449	0.194695	0.0802722	0.155848	0.128207	0.0395275	0.0879255	0.158364	0.0490217	0.0975273	0.0934954	0.020014	0.0805306
TRIM69	0.0861604	0.0784017	0.0664149	0.140358	0.0904475	0.0778352	0.121391	0.0918646	0.0477354	0.0668491	0.0545511	0.0662407	0.0795203	0.100889	0.101133	0.035114	0.0802828	0.134399	0.0780888	0.102153	0.0676291	0.059716	0.0625299	0.0533952	0.0599204	0.084177	0.0785339	0.09694	0.0682945	0.0982093	0.0615728	0.0792238	0.122271	0.0637936	0.106277	0.124452	0.168435	0.0890829	0.0688577	0.159969	0.0724913	0.0591239	0.151789	0.122716	0.0686394	0.0727125	0.0343054	0.106969
TERB2	0.000173716	0	0	0	0	0	0	0	0	0.000311289	0	0	0.000158611	0	0	0	0	0	0	0	0.00264289	0	0	0	0.00013208	0.00621459	0	0.000566333	0	0	0.000230182	0	0.00042597	0.00130845	0	0.00122285	0	0.0015253	0	0	0	0	0	0	0	0	0	0
SORD	0.0266282	0.0199478	0.0138573	0.0469838	0.00593748	0.0112982	0.0328682	0.0183793	0.0180554	0.0145667	0.0127011	0.0166243	0.0144801	0.0305134	0.0240608	0.0145335	0.0276699	0	0.0280478	0.0110219	0.0254796	0.0159189	0.0233329	0.00985961	0.0105842	0.025351	0.0190166	0.0349645	0.0167916	0.0257708	0.0233726	0.0163198	0.0155242	0.0245181	0.0287285	0.0377991	0.0205978	0.0291231	0.0169433	0.0119464	0.0218709	0.00291578	0.003676	0.0252019	0.0252326	0.0103647	0.0148914	0.0217824
DUOX2	0	0	0.000324251	0	0	0	0	0.00062277	0	0.000596778	0.00034767	0.00102116	0	0	0	0	0	0	0	0	0	0.00095357	0	0	0	0	0	0	0	0	0	0	0.000108416	0.00264102	0	0	0	0	0	0	0	0	0	0	0.00190241	0	0	0.000340975
DUOXA1	0.00575041	0.00313359	0.000816639	0	0	0.000217613	0.00619787	0.000628644	0	0.00162496	0.00170154	0	0	0	0.00216785	0	0.00133838	0	0.0032023	0.00315953	0	0.000560029	0.00317102	0	0	0.000623255	0.00214704	0.00128719	0.00215713	0	0.00165679	0.00184186	0.00195148	0	0	0	0.00649738	0.002889	0	0.00803338	0.000828011	0.00147287	0.00152781	0.00108904	0.00842608	0.00153545	0.000269818	0.000950341
DUOX1	0.00629975	0.0177962	0.0464741	0.0253289	0.0280534	0.0160189	0.0269355	0.030538	0.0351037	0.019688	0.0286877	0.0128268	0.012026	0.042748	0.021001	0.016362	0.0107682	0	0.0520599	0.0283231	0.00967922	0.0155199	0.00361524	0.0181719	0.0131	0.00527543	0.00472777	0.0199478	0.0708043	0.0254473	0.0181108	0.0292431	0.0206036	0.0209988	0.00341504	0.0105382	0.00917105	0.0115878	0.00655255	0.0396463	0.0383807	0.0178049	0.0758064	0.0057064	0.0147978	0.0181583	0.0121495	0.00482896
SHF	0.0215353	0.0255423	0.0148376	0.0180553	0.0401075	0.0260415	0.0214947	0.0303467	0.0296258	0.0159423	0.0197556	0.0189864	0.0340536	0.0271365	0.0410925	0.0278558	0.0334946	0	0.0252878	0.0221678	0.0265095	0.0130507	0.0200951	0.0130212	0.00757406	0.0244599	0.0209815	0.0171079	0.0448609	0.0257498	0.0171107	0.0221496	0.0225957	0.0152467	0.0127225	0.0232303	0.018519	0.0202215	0.0281907	0.0261392	0.0166773	0.0163982	0.028732	0.0317226	0.00687297	0.01329	0.016102	0.0429991
SLC28A2	0.00354001	0.0116846	0.0150584	0.0152255	0.0179174	0.00949982	0.00519849	0.00961662	0.00444941	0.00952389	0.0150648	0.00378059	0.00174959	0.0211282	0.00811364	0.0324462	0	0.0711787	0.0447703	0.00904681	0	0.0131384	0.00390046	0.0168417	0.00267082	0.00797992	0.00148314	0.0157633	0.0617062	0.0627992	0.00554219	0.0117803	0.00909322	0.00765914	0.000623776	0.00386084	0	0.00104624	0.00254871	0.00782727	0.0112376	0.0195854	0.0804256	0.00229913	0.00283699	0.00603003	0.0182657	0.00151427
GATM	0.138834	0.151741	0.0979259	0.215651	0.246836	0.259383	0.330136	0.150353	0.147759	0.105906	0.131721	0.127793	0.159546	0.11182	0.0745689	0.12681	0.170265	0.144947	0.137869	0.138382	0.133048	0.0706824	0.127093	0.0962347	0.12339	0.125368	0.201315	0.226308	0.12657	0.204776	0.128537	0.097751	0.0869364	0.123002	0.160186	0.226529	0.187178	0.166363	0.167178	0.0941588	0.0792638	0.0790484	0.132151	0.248345	0.137666	0.079245	0.0527636	0.0855662
SPATA5L1	0.0372123	0.0336693	0.0342412	0.0331769	0.0434639	0.0416265	0.05235	0.0302541	0.0343275	0.031015	0.03191	0.0249574	0.0277762	0.0318829	0.027986	0.0300671	0.0442221	0.0389556	0.0407194	0.0195955	0.0328301	0.0310843	0.0276749	0.037816	0.0133491	0.04824	0.0834423	0.0367228	0.0199036	0.0273752	0.0353114	0.0410438	0.0318135	0.0424647	0.0228784	0.0363444	0.0232372	0.0337492	0.0347896	0.038255	0.0225833	0.0335246	0.0491537	0.0396883	0.0322922	0.0201614	0.0176864	0.0267135
C15orf48	0.000912072	0	0.000300652	0.00936071	0	0.00114825	0	0.00217839	0	0.00174512	0.0012154	0	0.00151003	0.0151358	0.00150906	0	0.00479959	0	0.00140584	0.00235658	0	0.000749957	0.00267724	0.00140293	0.00153472	0	0.00112481	0.00139509	0	0.0117782	0	0.00239016	0.00238539	0	0.0068136	0.00235741	0	0.00272408	0	0.00231455	0	0.0038834	0	0.00993624	0.00476426	0.00136206	0.000329363	0.00268475
SLC30A4	0.0415579	0.0487552	0.057734	0.0411731	0.0554494	0.0533962	0.0412325	0.044889	0.0465288	0.0408779	0.0304027	0.0333043	0.0285769	0.0694121	0.0397646	0.0199135	0.0380844	0.0792005	0.0421504	0.0273149	0.0480396	0.0367257	0.0491974	0.0243227	0.0314679	0.0444341	0.0516688	0.0402543	0.0399391	0.0778227	0.0380297	0.0514719	0.0359369	0.0442221	0.0543254	0.0501026	0.00898064	0.0434866	0.0528294	0.0375888	0.0538943	0.0337595	0.0584672	0.0408571	0.0352004	0.0260908	0.0317646	0.0307725
BLOC1S6	0	0	0.000244983	0	0	0	0	0	0	0	0.000890356	0	0	0	0	0	0	0	0.000870699	0	0	0.000683956	0	0	0	0	0	0	0	0	0	0	0	0	0	0	0	0	0.00746272	0	0	0	0	0	0	0	0	0
AC090527.2	0.00144844	0.00277387	0.000936513	0	0	0.0012042	0.00285833	0.00257437	0.00589888	0.0014503	0.00218945	0.000747912	0.000142318	0.00969448	0.00371966	0	0.011446	0	0.0032418	0.00280401	0	0.00111961	0.00187178	0	0.000889595	0.00164028	0.00257831	0.00590553	0.00615512	0.00889184	0.00269815	0.00265636	0.00123938	0.00291355	0	0.00083774	0	0.0116187	0.0103868	0.00309705	0.0030754	0.00700751	0.0122962	0.00274695	0	0.00136206	0.000157545	0.0075107
SQOR	0.00433447	0.00253841	0.00652313	0.00543677	0.00459746	0.00584133	0.0260525	0.0027951	0	0.000703082	0.00268777	0.00271379	0.00491763	0.00683668	0.00484886	0.000986666	7.66802e-05	0	0.000612254	0.00288152	0.0021231	0.00253506	0.00080433	0.00332875	0.0071414	0.0130758	0.00181412	0.0100139	0.0139419	0	0.00624661	0.00923021	0.0037545	0.00320984	0.00224985	0.00245398	0.00936202	0.00585627	0	0.00905162	0.00122271	0.00479272	0.0158057	0.0225515	0.010672	0.0052502	0.0013729	0.0107504
SEMA6D	0.22545	0.197949	0.120157	0.311724	0.30343	0.278187	0.150012	0.175644	0.157243	0.169868	0.123088	0.172523	0.201424	0.212014	0.182795	0.303028	0.207132	0.185135	0.185495	0.241024	0.184258	0.122814	0.169581	0.150991	0.2008	0.274041	0.290269	0.203204	0.258587	0.181951	0.150963	0.132843	0.152726	0.143881	0.229401	0.230803	0.218566	0.145346	0.189533	0.13703	0.171306	0.243931	0.220916	0.216545	0.202781	0.13568	0.120914	0.169298
SLC24A5	0.00293942	0	0.00716876	0	0.00234179	0.0110927	0.00326645	0.00607322	0.0108753	0.00249888	0.00442072	0.00400466	0.00204262	0.00349738	0.000518115	0.00765506	0	0	0.0121892	0.00256457	0.00737914	0.014751	0.00338074	0.0103507	0.00144017	0	0.00253872	0.0082583	0.0484703	0.0174803	0.00281579	0.00599833	0.00320304	0.0115116	0.0001389	0	0	8.90522e-05	0	0.00679831	0.00338343	0	0.00991161	0.00999605	0.00221622	0.0111103	0.00296736	0.00196955
MYEF2	0.219949	0.23085	0.14816	0.255307	0.300039	0.223501	0.125945	0.15925	0.128647	0.123681	0.128121	0.177001	0.162159	0.176954	0.178895	0.229	0.192249	0.191182	0.210673	0.254979	0.266827	0.125837	0.149307	0.12113	0.156951	0.230924	0.230269	0.220615	0.278582	0.198636	0.138056	0.185135	0.153859	0.11925	0.14863	0.216756	0.119664	0.121398	0.203386	0.19078	0.177722	0.208397	0.20823	0.221365	0.157477	0.115426	0.108352	0.151614
CTXN2	0	0.00146456	0	0	0	0.000195988	0.00155945	0.000409943	0.00160601	0	0.000599017	0	0	0	0	0.00284908	0	0	0.000828279	0	0.000758244	0	0	0.000453081	0.00085385	0	0	0.000821737	0.005993	0	0	0	0.000244689	0	0	0	0	0	0	0	0	0	0	0.00627888	0	0.00288261	0	0
SLC12A1	0.0117327	0	0.0119557	0	0.00582168	0.0124021	0.00588246	0.00560269	0.00233536	0.0139831	0.00749282	0.00312252	0.00175914	0.0362774	0.00403404	0.00734118	0.000488283	0	0.0101452	0.009227	0.010115	0.00818558	0.00727082	0.00956558	0.0100802	0.0092623	0.010349	0.00838033	0.0289359	0.00405634	0.00555595	0.0141864	0.00515899	0.0161292	0.00207098	0.00118091	0.00940999	0.00742056	0.00639108	0.00672361	0.00796686	0.00355296	0.0126636	0.0083276	0.00569985	0.00920545	0.0046089	0.00498114
DUT	0.0949106	0.119728	0.0753745	0.192772	0.160154	0.130011	0.128567	0.0924278	0.0591715	0.0810118	0.0759923	0.0908839	0.0910066	0.0976374	0.076727	0.111522	0.130922	0.124923	0.10825	0.0942974	0.101813	0.0624071	0.0723872	0.0693895	0.0953868	0.156841	0.154989	0.136285	0.122215	0.104515	0.0848784	0.074794	0.0846741	0.0704651	0.0800714	0.119918	0.164076	0.136069	0.145188	0.0840814	0.0802978	0.0900227	0.0781099	0.154738	0.0956069	0.0773615	0.0449157	0.0296613
FBN1	0.160664	0.172404	0.106719	0.224765	0.162809	0.183881	0.110762	0.161421	0.10505	0.072827	0.0772391	0.162903	0.0992611	0.134927	0.0948798	0.134001	0.108803	0.0964241	0.138424	0.122563	0.117575	0.0901919	0.0940094	0.0955905	0.125421	0.188636	0.216103	0.201174	0.177229	0.255087	0.113145	0.12022	0.160546	0.0748997	0.141765	0.134448	0.162925	0.161653	0.144173	0.173471	0.0806939	0.190103	0.170895	0.139603	0.13564	0.0707582	0.0531086	0.0941967
CEP152	0.0842079	0.0815282	0.0605394	0.0781536	0.0627784	0.0830174	0.0765674	0.0694557	0.0423977	0.0670695	0.0542453	0.0609827	0.048961	0.0497259	0.0736437	0.0670384	0.134389	0.0330092	0.0649137	0.0637308	0.050609	0.0433623	0.0744963	0.0538548	0.0504706	0.122841	0.0961596	0.113051	0.105652	0.0504908	0.0588397	0.0403803	0.0677518	0.0653435	0.106673	0.0971084	0.0395934	0.0873969	0.0653491	0.0534435	0.0653348	0.0438655	0.0504905	0.100395	0.0960027	0.0372745	0.0404249	0.0251024
SHC4	0.0588304	0.0748884	0.0547876	0.127671	0.0808096	0.0692014	0.0464216	0.0595594	0.0446509	0.0494407	0.0358576	0.029983	0.0353975	0.0607066	0.0664555	0.0729572	0.0411765	0.00876869	0.0524818	0.0247097	0.0594448	0.0265823	0.0249211	0.0419777	0.0544747	0.0647889	0.056229	0.0676114	0.0877034	0.046799	0.0679046	0.0711594	0.0521771	0.0624333	0.0383886	0.0664029	0.0361325	0.0795071	0.0368547	0.0500607	0.0464892	0.0446526	0.102842	0.0571873	0.101557	0.0272326	0.0304475	0.0362637
EID1	0.0902322	0.133718	0.0960381	0.11368	0.135491	0.143265	0.173576	0.149831	0.094899	0.0482092	0.0825445	0.0780344	0.11572	0.122267	0.111752	0.148102	0.127034	0.143574	0.118671	0.0868939	0.148349	0.0828855	0.100319	0.0961958	0.0680328	0.116923	0.161994	0.124295	0.151622	0.0826055	0.136084	0.124676	0.135006	0.0956579	0.0878743	0.163933	0.243201	0.116855	0.189823	0.0898453	0.103071	0.117537	0.167425	0.109852	0.0914107	0.0848887	0.0541328	0.126871
SECISBP2L	0.275913	0.309465	0.166931	0.312448	0.31396	0.278955	0.197038	0.210364	0.188064	0.153503	0.154495	0.202423	0.216093	0.186433	0.22135	0.229136	0.237644	0.210436	0.203644	0.263646	0.290536	0.144855	0.191989	0.163841	0.200389	0.292417	0.343009	0.260793	0.277172	0.268658	0.168514	0.189311	0.175593	0.179559	0.233727	0.246824	0.185048	0.155736	0.336297	0.214473	0.20513	0.178727	0.30216	0.269761	0.244457	0.11375	0.120437	0.189819
COPS2	0.0701201	0.0762306	0.0570846	0.117789	0.0931395	0.109522	0.0814909	0.0637846	0.0446063	0.0517226	0.0505866	0.0526067	0.0769732	0.0766144	0.0499175	0.0587505	0.0551044	0	0.0738202	0.0589156	0.0963096	0.0490572	0.0628802	0.0467388	0.0690521	0.0941713	0.120396	0.0993605	0.119653	0.0678924	0.0676359	0.0629234	0.0641238	0.0455879	0.0701167	0.0691304	0.0903941	0.0650949	0.0810287	0.0749232	0.0581686	0.0923255	0.0531296	0.10837	0.0821269	0.0383372	0.0369838	0.0895195
GALK2	0.163276	0.183488	0.130003	0.172964	0.150393	0.151568	0.135034	0.138117	0.106154	0.133906	0.122436	0.153139	0.130076	0.144294	0.137382	0.177406	0.18907	0.308248	0.182446	0.167577	0.19195	0.0785877	0.137828	0.100354	0.129109	0.172666	0.218445	0.180014	0.165574	0.204963	0.128094	0.131222	0.135774	0.153773	0.146334	0.0988934	0.119159	0.114352	0.193621	0.156921	0.145488	0.102607	0.117265	0.206739	0.114603	0.110472	0.106973	0.0929906
FAM227B	0.3037	0.227942	0.186101	0.183496	0.215021	0.214191	0.068063	0.150483	0.102233	0.168778	0.157831	0.212127	0.175453	0.205393	0.214783	0.179762	0.112284	0.191776	0.192172	0.251607	0.178454	0.0701426	0.176451	0.135414	0.111202	0.247889	0.11613	0.173547	0.173103	0.176646	0.178825	0.122745	0.150198	0.21754	0.217445	0.263363	0.0567164	0.120189	0.16455	0.108312	0.14778	0.166962	0.179137	0.125439	0.165303	0.112866	0.124601	0.0955533
FGF7	0.00460097	0.00823075	0.0113181	0.0291243	0.00984837	0.00998572	0.0139838	0.00521918	0	0.00344706	0.00856379	0.0073283	0.00231616	0.0245869	0.00438054	0.00197189	0.00186166	0	0.00779965	0.0071258	0.0179434	0.00527171	0.00195197	0.00814213	0.00823545	0.00216151	0.00974282	0.00443847	0.00554742	0.00486136	0.00568202	0.00331435	0.00475322	0.0145222	0.0102698	0.00354011	0.0159404	0.00114927	0.00399917	0.00411124	0.00313343	0.00422852	0.00360833	0.00153186	0.00602717	0.00631262	0.00360554	0.00341351
DTWD1	0.117554	0.138692	0.0926866	0.14965	0.185768	0.149844	0.0736965	0.0869162	0.0598805	0.0796918	0.0812461	0.108818	0.102824	0.0823479	0.0911771	0.135579	0.152203	0.036659	0.119237	0.0895162	0.135123	0.0549372	0.0635808	0.0767519	0.0899389	0.169065	0.176606	0.156136	0.111595	0.163229	0.0948038	0.0880159	0.0914481	0.0834661	0.11127	0.11314	0.0685856	0.0787641	0.123806	0.0905588	0.101374	0.105868	0.136771	0.150077	0.124369	0.0707264	0.0656157	0.0732255
ATP8B4	0.0175518	0.0101444	0.00487836	0.0826891	0.0660492	0.0427698	0.00705498	0.0134888	0.0129116	0.00554435	0.00616829	0.00478894	0.0147732	0.0237698	0.00378855	0.0104721	0.0106332	0.0309654	0.0231304	0.00671383	0.0169645	0.00218251	0.00311896	0.00433185	0.00813239	0.0168988	0.028689	0.00815793	0.0394406	0.010725	0.00735342	0.00955434	0.011129	0.00511013	0.00164876	0.00724814	0.0128473	0.00599034	0.015166	0.0100198	0.0140726	0.00192041	0.00582013	0.0178441	0.00765233	0.00988823	0.00776252	0.00672355
SLC27A2	0.00109532	0.0273425	0.00579597	0	0.0074919	0.00435931	0.0142712	0.00226097	0.0112561	0.00132515	0.00146982	0	0.00686101	0	0.00794833	0.00551929	0.00813578	0	0.00240904	0.00703481	0.00739334	0.00116314	0.00556471	0.00301567	0.00331811	0.000274827	0.012161	0.00676032	0.00917528	0.00580801	0.00120256	0.00419853	0.00788788	0	0.000380313	0.00952114	0.01075	0	0.00285499	0.00206498	0.000202754	0	0.00642873	0.00258301	0.00117048	0.000521122	0.00336468	0.00370008
HDC	0	0	0.00123729	0	0	0	0.00158462	0.000241208	0	0	0.000329456	0	0	0.00202621	0.00217703	0	0	0	0.000414018	0.00148312	0	0.00121879	0	0.000711807	0.000889595	0	0.0040016	0	0	0	0.00116094	0.000879223	0	0	0	0.00106653	0	0.00124159	0	0.00107242	0	0	0	0	0.00210437	0	0	0.0010111
GABPB1	0.0996617	0.151324	0.0743332	0.0898299	0.0943863	0.0936623	0.123217	0.0783763	0.0876295	0.0694153	0.0627698	0.0719642	0.109659	0.0530145	0.0708518	0.076462	0.133269	0.0538602	0.0934726	0.0920092	0.0867338	0.0785882	0.042889	0.0611193	0.065225	0.0954047	0.125275	0.0998202	0.135904	0.121455	0.0830493	0.0745014	0.0818879	0.0735502	0.0707084	0.0624646	0.0859853	0.0746585	0.0951793	0.0962229	0.0642329	0.0769085	0.101887	0.114459	0.103814	0.0384221	0.0614212	0.0830234
USP8	0.210799	0.27409	0.142888	0.191145	0.195318	0.218257	0.144837	0.162448	0.145867	0.131454	0.12186	0.181018	0.171739	0.145632	0.165663	0.196189	0.225197	0.236121	0.16931	0.198494	0.22794	0.101797	0.16433	0.122968	0.139203	0.261959	0.200734	0.155824	0.190286	0.103595	0.121045	0.138194	0.146088	0.137294	0.194625	0.220375	0.182642	0.0993422	0.173363	0.156518	0.151	0.119973	0.0938173	0.165884	0.121847	0.10988	0.112389	0.139438
USP50	0.00773709	0.016393	0.00848317	0.0139662	0.00918439	0.00691509	0.00305028	0.00915869	0	0.00389868	0.0112292	0.00774477	0.0100746	0.014434	0.0131273	0.0035832	0.00648866	0.0576091	0.016602	0.015484	0.00613114	0.00902683	0.00402879	0.00452635	0.00360763	0.0116405	0.000543854	0.0113431	0.00768618	0	0.00234328	0.00159976	0.00524851	0.00377252	0.0145743	0.0137477	0	0.00169175	0	0.00546634	0.00503303	0	0.0104359	0.00350561	0.00171285	0.00433819	0.00416969	0.00219545
TRPM7	0.23758	0.312173	0.191091	0.30329	0.257253	0.320822	0.237469	0.1913	0.18468	0.170282	0.162984	0.20589	0.219103	0.218177	0.209818	0.260876	0.244772	0.20876	0.234768	0.286475	0.288459	0.141531	0.174517	0.151492	0.185508	0.285143	0.321057	0.294096	0.29371	0.232199	0.170713	0.202253	0.202786	0.162692	0.215261	0.309646	0.217141	0.214812	0.311649	0.218701	0.211998	0.224865	0.255792	0.317377	0.262335	0.134837	0.144057	0.235351
SPPL2A	0.161768	0.25296	0.146308	0.124825	0.1717	0.220171	0.149068	0.134991	0.15704	0.127773	0.11985	0.142289	0.157419	0.16234	0.138952	0.179802	0.181614	0.111387	0.166151	0.156521	0.165713	0.168042	0.128557	0.113283	0.134504	0.1865	0.208963	0.16453	0.203388	0.187757	0.1232	0.190575	0.141831	0.146738	0.147575	0.176895	0.324571	0.132423	0.213463	0.207077	0.148653	0.192365	0.211545	0.177342	0.143053	0.127978	0.105082	0.335774
AP4E1	0.0959019	0.0805904	0.0747492	0.101534	0.134483	0.125629	0.0854998	0.077668	0.0864664	0.0694209	0.0758156	0.0841929	0.0692576	0.0925553	0.0689693	0.0814208	0.106499	0.0460602	0.0979806	0.0568488	0.116703	0.0569188	0.0721012	0.0772435	0.0807868	0.114827	0.0935791	0.0951064	0.0863385	0.0870855	0.0732029	0.0894594	0.079964	0.0727583	0.106753	0.0916196	0.105798	0.0756514	0.0995533	0.091295	0.108922	0.11725	0.115638	0.0881629	0.0783362	0.0646707	0.0592445	0.123008
TNFAIP8L3	0.0309439	0.0421025	0.0271653	0.0102943	0.0215593	0.0323847	0.010376	0.0212482	0.0359888	0.0177953	0.0244162	0.0138275	0.0315939	0.0148732	0.0243787	0.027907	0.0172499	0.0270858	0.0220411	0.0243801	0.0227317	0.0170249	0.0158532	0.0347851	0.00977129	0.0291256	0.0343136	0.0224759	0.031767	0.0349459	0.0319447	0.0190973	0.0147845	0.0505193	0.0288692	0.0271828	0.0522784	0.0102455	0.0256625	0.0136615	0.0357833	0.0501151	0.0220745	0.0121668	0.0194525	0.018506	0.0363421	0.0365444
CYP19A1	0.000806705	0	0.00233464	0	0	0.00237893	0	0.00163402	0	0.000431028	0.000683122	0	0	0.00350299	0	0.00686291	0	0	0.00163026	0.00110737	0.000294255	0.000398462	0.00131096	0.00496252	0.00065647	0	0.00139792	0.00225509	0.00186784	0.00651856	0	0	0.000675893	0.00129757	0.000338903	0	0	0.00104624	0	0	0.00159485	0.00279159	0.00652522	0	0	0.00213663	0.000617454	0.000948713
GLDN	0.0110199	0.0378085	0.0380528	0.126318	0.234996	0.0685134	0.0235113	0.0434928	0.0208807	0.0171818	0.0282227	0.0416511	0.0366231	0.0455071	0.0156067	0.0324435	0.0276276	0	0.0266727	0.0301188	0.0796447	0.0080612	0.0371656	0.0214354	0.0674437	0.0514941	0.0456139	0.043198	0.0542322	0.166533	0.0211419	0.00845837	0.0152932	0.00948652	0.0148285	0.0223723	0.0127507	0.039602	0.0429002	0.0110921	0.0217996	0	0.0310721	0.0627481	0.0679215	0.00994751	0.0162776	0.0140116
DMXL2	0.224846	0.237743	0.165469	0.228977	0.277279	0.263961	0.162758	0.184154	0.142796	0.149885	0.154642	0.219703	0.216952	0.176482	0.207534	0.236426	0.237492	0.21045	0.223697	0.274201	0.284461	0.102445	0.193175	0.135178	0.191012	0.292305	0.328408	0.278273	0.325969	0.25833	0.171025	0.1432	0.151807	0.14776	0.233744	0.325933	0.151834	0.11704	0.254514	0.132737	0.204135	0.151235	0.188317	0.281567	0.242222	0.11411	0.124638	0.104048
SCG3	0.229981	0.226804	0.187205	0.287272	0.266272	0.290363	0.221364	0.218476	0.170253	0.155556	0.189991	0.181082	0.278741	0.212544	0.207291	0.268439	0.240598	0.196839	0.2299	0.22521	0.268686	0.0920245	0.196576	0.172293	0.214641	0.237254	0.358343	0.232017	0.247549	0.241554	0.202011	0.16098	0.173085	0.253996	0.309039	0.328342	0.283197	0.116548	0.283026	0.128685	0.187265	0.215437	0.330777	0.228707	0.289658	0.193307	0.155515	0.0879434
LYSMD2	0.0370369	0.0650181	0.0443521	0.0757883	0.13405	0.0847376	0.0687786	0.0405037	0.0548034	0.0416615	0.0391072	0.0398482	0.055351	0.0359956	0.0507869	0.0967126	0.0657012	0.0120609	0.0420367	0.036846	0.0638641	0.020286	0.0430802	0.0355515	0.0419367	0.0429413	0.0886738	0.0438781	0.0754626	0.0416788	0.0542926	0.0517796	0.0486004	0.0406791	0.0474469	0.0436728	0.0313493	0.0365616	0.0804949	0.0370444	0.0400147	0.0186914	0.0595031	0.0277539	0.0393992	0.0349841	0.0348455	0.0268032
TMOD2	0.284811	0.255691	0.210332	0.393394	0.329543	0.323408	0.247177	0.23742	0.208803	0.223303	0.199655	0.2718	0.316299	0.28152	0.282207	0.36213	0.319305	0.331541	0.281533	0.312781	0.348507	0.159983	0.272007	0.223767	0.200417	0.344367	0.436594	0.288117	0.262521	0.233425	0.220198	0.242415	0.232389	0.252258	0.348422	0.434088	0.430032	0.237635	0.4195	0.28325	0.27794	0.239386	0.311637	0.316056	0.29477	0.178868	0.208911	0.138747
TMOD3	0.0909412	0.145272	0.121899	0.14236	0.0901372	0.139207	0.142242	0.122061	0.083827	0.0916298	0.0984191	0.135784	0.136461	0.136109	0.128367	0.117319	0.165267	0.100737	0.139227	0.121072	0.128128	0.0866655	0.108217	0.0887249	0.0769509	0.123315	0.191084	0.144782	0.116762	0.195173	0.111137	0.128242	0.100733	0.10947	0.109614	0.115773	0.175872	0.124153	0.159725	0.154137	0.113946	0.0891337	0.125168	0.14842	0.097475	0.113622	0.103048	0.469475
LEO1	0.0364856	0.0342501	0.0389623	0.0427197	0.0501449	0.0484046	0.055819	0.0414334	0.0835671	0.040168	0.0332107	0.0418941	0.0514062	0.045942	0.0519285	0.0398183	0.0346849	0.0347354	0.047878	0.0300495	0.0784885	0.0308433	0.0382755	0.0368763	0.033181	0.0761663	0.0638984	0.0318559	0.0621968	0.0362492	0.0282813	0.0368832	0.0387247	0.0403541	0.0491164	0.0892207	0.0626786	0.0444179	0.0633405	0.0374944	0.0405629	0.0381357	0.0458257	0.0532362	0.0302001	0.0290007	0.0325329	0.0498141
MAPK6	0.164657	0.227358	0.161087	0.234092	0.195024	0.185038	0.13755	0.134633	0.147883	0.128214	0.110788	0.140694	0.13428	0.153114	0.167672	0.135969	0.225201	0.128945	0.132978	0.192708	0.165177	0.10173	0.125851	0.110094	0.146637	0.186075	0.201798	0.18012	0.235238	0.247796	0.117892	0.124417	0.140692	0.149206	0.17317	0.175476	0.120556	0.123388	0.181435	0.127156	0.133881	0.113951	0.149245	0.167501	0.16185	0.068415	0.0954012	0.0816322
BCL2L10	0	0	0	0	0	0.00099602	0	0	0	0	0	0.000166301	0.000627083	0	0	0	0	0	0.000708838	0	0	0	0.000352071	0	0	0	0	0.0020154	0.00222316	0	0	0	0.00116055	0	0	0	0	0	0.00609207	0	0	0	0	0	0	0	0	0.000228629
GNB5	0.0872225	0.107028	0.0900253	0.158677	0.0607392	0.112504	0.0984351	0.0791861	0.0890758	0.0529802	0.046215	0.0988834	0.10352	0.0853126	0.0833129	0.150205	0.137483	0.131258	0.0802091	0.0896457	0.0879694	0.0590997	0.0669584	0.0389374	0.0784375	0.0927447	0.117152	0.0924456	0.146938	0.120437	0.0895782	0.0982693	0.0926846	0.0582175	0.136375	0.0848895	0.170937	0.0619018	0.131084	0.107621	0.0681393	0.135146	0.117927	0.0740693	0.130742	0.0574027	0.0317658	0.0803814
MYO5C	0.0280303	0.0386806	0.0267362	0.0206645	0.00528397	0.0219976	0.0457191	0.0358387	0.0159871	0.0101876	0.0111506	0.0168795	0.0223832	0.0180625	0.0225551	0.0201923	0.00952262	0.0159051	0.020066	0.0149579	0.0162802	0.0221614	0.0171831	0.0144934	0.015775	0.0122178	0.0254853	0.0465042	0.018794	0.020374	0.0211153	0.0505599	0.0230238	0.0251562	0.00886842	0.011214	0.0135971	0.0439529	0.0213967	0.0177287	0.033788	0.0140418	0.0467197	0.0174078	0.00948994	0.00967477	0.0057689	0.0332088
MYO5A	0.318496	0.355337	0.186246	0.30746	0.333472	0.33647	0.248497	0.225727	0.167365	0.205409	0.15875	0.211826	0.273203	0.242156	0.270694	0.299091	0.392759	0.187647	0.252854	0.293801	0.274506	0.168012	0.234257	0.180674	0.257713	0.398286	0.452	0.266418	0.310956	0.3135	0.216981	0.206213	0.208255	0.188123	0.255842	0.310685	0.405107	0.208375	0.392374	0.230731	0.215544	0.245166	0.26794	0.339187	0.261122	0.133813	0.143573	0.188931
ARPP19	0.135324	0.200007	0.0870868	0.155472	0.203107	0.200919	0.187221	0.149434	0.0989211	0.0907002	0.0775353	0.138587	0.132089	0.148966	0.13131	0.118804	0.14915	0.16652	0.120281	0.183492	0.177292	0.0664553	0.0982931	0.0660029	0.111522	0.176706	0.26024	0.142669	0.228237	0.117044	0.136781	0.134763	0.134285	0.0797667	0.150205	0.128255	0.25711	0.123562	0.275729	0.0925729	0.107938	0.102257	0.178702	0.132799	0.119415	0.0641354	0.0662411	0.0818973
FAM214A	0.268822	0.270194	0.20725	0.317754	0.258435	0.279745	0.209391	0.209367	0.157413	0.186363	0.183501	0.212064	0.209723	0.170195	0.198685	0.263739	0.359011	0.429516	0.237533	0.235879	0.291447	0.114516	0.200157	0.162514	0.187383	0.275165	0.361	0.287827	0.261705	0.2867	0.212541	0.144241	0.153182	0.179958	0.273257	0.22409	0.153572	0.188237	0.366224	0.167535	0.167428	0.296479	0.229791	0.314103	0.260811	0.12641	0.130439	0.230961
ONECUT1	0.00557675	0	0.000499867	0	0.0167766	0.00310098	0.0134461	0.00418387	0	0.00532342	0.000297864	0.000760654	0.000504368	0.0116426	0.00346172	0.0149271	0	0.0179278	0.000832631	0.00103011	0.00377211	0.00264005	0.00045955	0.0045331	0	0.00647774	0.0065276	0.00146294	0	0.00901201	0.00397357	0.00122328	0.00440841	0.00899217	0.00507744	0.0003192	0	0.0142226	0	0.00207344	0.000739695	0	0.00927882	0.00793425	0.00149612	0.00202154	0.0026183	0.00612509
WDR72	0.00231312	0.0137609	0.000576878	0.00288874	0.00405404	0.000675547	0	0.00157961	0	0.00082764	0.00225792	0.00063314	0.00111681	0.00343599	0.00490119	0	0.00148997	0	0.00358008	0.000979207	0	0.00136321	0.000606024	0.000568698	0.00370755	0	0.00161112	0	0.00501648	0	0.000602732	0.00342047	0.00201796	0	0.00153388	0.00285591	0	0.0021016	0.000732541	0.00166425	0	0	0.00912565	0.0028959	0.00174878	0.000886236	0.000351483	0.00276049
UNC13C	0.0467277	0.0768211	0.0267873	0.0609095	0.0491874	0.0778248	0.0427451	0.0389782	0.00449999	0.0188802	0.0122199	0.0283999	0.045854	0.0341298	0.0366575	0.0940169	0.0874005	0.0614232	0.0276313	0.0468371	0.052925	0.0109077	0.0396024	0.0101228	0.0409548	0.0627108	0.102551	0.0600624	0.110006	0.0238422	0.0260587	0.0341707	0.0406424	0.0198106	0.0319401	0.0535691	0.0860311	0.0255903	0.0983889	0.0287665	0.028475	0.0760642	0.0156809	0.0434793	0.0311496	0.0147252	0.0190328	0.0207469
RSL24D1	0.0466114	0.0227779	0.0181857	0.0565129	0.0815389	0.0355625	0.0596218	0.0332851	0.0161165	0.0107793	0.01608	0.0171592	0.0156517	0.0187462	0.0235459	0.0303787	0.0241647	0.020328	0.0348922	0.0269752	0.0368062	0.013639	0.0265546	0.0146169	0.0211702	0.0312308	0.0381256	0.0494416	0.0370252	0.0157509	0.0368796	0.0200167	0.0221369	0.010048	0.0223283	0.00244931	0.0254322	0.0199507	0.0489731	0.0299669	0.0230693	0.034162	0.0297721	0.0367627	0.0274952	0.0211808	0.0125782	0.043964
RAB27A	0.0714487	0.105691	0.0795824	0.0822917	0.0389293	0.105345	0.0823044	0.0851383	0.0856803	0.0592903	0.054195	0.0834834	0.0657086	0.0724746	0.0572237	0.0562506	0.124132	0.174612	0.0680043	0.0925465	0.0535998	0.0940043	0.0715111	0.0531108	0.0597718	0.121694	0.0755067	0.0900437	0.112908	0.0738169	0.0635736	0.0859482	0.100099	0.0779337	0.106238	0.139421	0.112076	0.105084	0.0564985	0.111421	0.0439415	0.0261169	0.0996211	0.112878	0.0644465	0.051744	0.0414737	0.10531
PIGBOS1	0	0	0	0	0	0	0.00306924	0.000502535	0	0.000498889	0.000274221	0	0	0	0	0	0	0	0.000418097	0	0	0	0.000134327	0	0	0	0	0	0	0	0.000187258	0	0.00016897	0	0.00246606	0	0	0	0	0.000481182	0	0	0	0	0	0	0	0.00045803
PIGB	0.0629355	0.073969	0.0697657	0.078019	0.106498	0.0755423	0.0339067	0.0658211	0.0767733	0.0730037	0.0623732	0.0876085	0.0821965	0.0876033	0.0891435	0.0701991	0.0978422	0.169876	0.0895882	0.103159	0.083863	0.0543363	0.0555114	0.0726423	0.0498857	0.0806764	0.0736567	0.0658437	0.0773938	0.0693632	0.0608375	0.0967842	0.0468921	0.0767163	0.0948553	0.0694496	0.0292913	0.0547634	0.0971439	0.0447847	0.0733535	0.035956	0.105136	0.053043	0.0762329	0.0575011	0.0631401	0.0535501
CCPG1	0.277781	0.263008	0.169945	0.270191	0.285265	0.299704	0.227013	0.201075	0.165051	0.150017	0.133703	0.20719	0.238341	0.224697	0.218738	0.274485	0.356697	0.267049	0.225309	0.238507	0.247857	0.107847	0.176845	0.13948	0.142052	0.325995	0.371188	0.232294	0.287727	0.306005	0.197475	0.189839	0.184204	0.185712	0.195108	0.290599	0.305637	0.189019	0.373088	0.201444	0.211028	0.19159	0.31559	0.268326	0.214123	0.130752	0.111762	0.193148
C15orf65	0.0265266	0.00959348	0.0216158	0.0182674	0.0601177	0.00513609	0.0217109	0.0148892	0.0211063	0.0126845	0.0141792	0.0147123	0.0149942	0.0146371	0.0294106	0.0494321	0.0143939	0.00876869	0.0245817	0.00856711	0.024465	0.0101448	0.0126917	0.028631	0.00604843	0.0225888	0.0186823	0.0329863	0.0136648	0.0222155	0.0227414	0.0218767	0.0157597	0.0272982	0.0151873	0.0140115	0.00744327	0.014349	0.0274378	0.0145451	0.0255184	0.00957063	0.0388175	0.0174616	0.012855	0.0165051	0.0192515	0.0280457
DNAAF4	0.0827247	0.0973668	0.0924576	0.111198	0.127013	0.0720876	0.113962	0.0696016	0.0634139	0.0695259	0.0762708	0.105802	0.110359	0.0579721	0.0674082	0.132953	0.158178	0.17052	0.0914093	0.11808	0.103671	0.0691285	0.0934206	0.08327	0.094521	0.101412	0.121542	0.107086	0.116524	0.135651	0.0879417	0.10276	0.0799205	0.113811	0.108165	0.0844223	0.0576625	0.0819001	0.104903	0.0693877	0.0866437	0.089822	0.10002	0.105863	0.0676319	0.063827	0.0705028	0.0622379
PYGO1	0.151057	0.0846136	0.0886132	0.153734	0.088762	0.116471	0.0801827	0.0694982	0.0634037	0.0855094	0.0796272	0.104871	0.111228	0.0729987	0.133042	0.0877023	0.147191	0.106375	0.1086	0.118079	0.12713	0.0752631	0.106877	0.0717849	0.0844609	0.162543	0.132175	0.108721	0.0990853	0.0941162	0.0998449	0.0894331	0.0835264	0.0907344	0.143051	0.149786	0.0815741	0.0849285	0.0946179	0.0983822	0.0840441	0.143057	0.122555	0.133237	0.148892	0.0639663	0.077563	0.0772524
PRTG	0.0596959	0.0752884	0.073882	0.0318858	0.0329216	0.0627662	0.0417669	0.0720307	0.0441838	0.0479581	0.0364613	0.0345395	0.0421032	0.0469899	0.102674	0.0304909	0.0362035	0.143994	0.0517271	0.0620092	0.0794982	0.0923401	0.0368501	0.0798959	0.0587631	0.0311975	0.0568515	0.094384	0.0541776	0.103617	0.0421057	0.0406652	0.0471754	0.0683592	0.0712534	0.0719526	0.00212348	0.0778148	0.0217413	0.0325061	0.0471135	0.154598	0.0459716	0.056209	0.0743503	0.036725	0.0350356	0.272298
NEDD4	0.0897269	0.111144	0.131552	0.120814	0.103058	0.0957369	0.21593	0.0794976	0.0363932	0.0940265	0.0876173	0.116013	0.0917475	0.0787763	0.0947311	0.0636596	0.137509	0.0384508	0.0935839	0.0727679	0.0512938	0.130679	0.0794662	0.0862703	0.12274	0.110318	0.199717	0.175846	0.158663	0.110421	0.103412	0.172941	0.0928309	0.0965117	0.148599	0.0976657	0.116633	0.156591	0.144951	0.173713	0.0907641	0.0960783	0.173992	0.151927	0.113627	0.0874703	0.0650217	0.198372
RFX7	0.31021	0.389332	0.247869	0.295247	0.300499	0.374157	0.195708	0.257673	0.185477	0.225964	0.185366	0.288215	0.318912	0.293107	0.295521	0.338001	0.411443	0.415798	0.305578	0.351413	0.388298	0.202775	0.248385	0.187225	0.252041	0.416569	0.434471	0.308253	0.325914	0.350615	0.241195	0.213843	0.241435	0.202635	0.325581	0.392494	0.484864	0.206789	0.468521	0.281388	0.283576	0.259797	0.335285	0.310952	0.265463	0.206423	0.173025	0.194446
TEX9	0.358364	0.311163	0.153861	0.103124	0.116627	0.15258	0.0610858	0.159558	0.0967902	0.160632	0.129577	0.186999	0.148345	0.197986	0.248408	0.139633	0.175615	0.255102	0.186463	0.22612	0.185399	0.0929454	0.136937	0.173618	0.185125	0.160261	0.125137	0.218231	0.215266	0.183627	0.146166	0.160461	0.147927	0.146873	0.187319	0.197755	0.0579092	0.0768709	0.0971599	0.219144	0.155888	0.126096	0.165197	0.16105	0.202406	0.0887122	0.122304	0.254621
MNS1	0.038709	0.0195531	0.0210817	0.0313808	0.0372968	0.0280245	0.019082	0.0608365	0.031683	0.0171613	0.0160776	0.0270596	0.0450248	0.0309339	0.0251136	0.0168128	0.0306745	0.0547623	0.0183894	0.0223877	0.0399728	0.0156912	0.023936	0.0309184	0.0147551	0.0367024	0.0215707	0.061217	0.0282873	0.0298404	0.0278676	0.0419517	0.0189521	0.0414551	0.0734149	0.0508831	0.0251062	0.014698	0.011545	0.0118888	0.0192923	0.0171473	0.0541296	0.0160159	0.0273098	0.0211987	0.019358	0.0119554
ZNF280D	0.353448	0.359258	0.215362	0.349066	0.293758	0.430737	0.218867	0.284828	0.218886	0.245003	0.180233	0.306488	0.302435	0.240362	0.27978	0.332979	0.376317	0.370751	0.352982	0.362751	0.36199	0.177712	0.263287	0.194856	0.292884	0.409831	0.370592	0.396347	0.422551	0.327446	0.210851	0.240442	0.26357	0.237646	0.32385	0.391677	0.245978	0.216896	0.306426	0.273728	0.259859	0.204566	0.365813	0.423293	0.337573	0.177086	0.166704	0.176075
AC090517.4	0.236669	0.248401	0.136096	0.164646	0.117519	0.130721	0.119386	0.132512	0.0632163	0.148348	0.149657	0.182213	0.118981	0.183586	0.224069	0.20744	0.1231	0.139635	0.156659	0.167605	0.182965	0.0768283	0.167206	0.129342	0.158404	0.235131	0.156385	0.148332	0.169553	0.143926	0.145862	0.130208	0.158694	0.170983	0.117541	0.1566	0.0868009	0.148574	0.17897	0.165817	0.189971	0.150111	0.155878	0.219066	0.139716	0.125977	0.143409	0.0894691
TCF12	0.460898	0.569966	0.280638	0.628647	0.578192	0.560379	0.363406	0.373163	0.205653	0.269429	0.26382	0.377227	0.431357	0.422002	0.388112	0.478758	0.577494	0.554451	0.394685	0.496222	0.533361	0.212575	0.320057	0.24172	0.388675	0.573435	0.693108	0.424623	0.601554	0.551173	0.305377	0.306975	0.321038	0.286299	0.457046	0.521504	0.657731	0.361496	0.629642	0.357928	0.346325	0.380532	0.382795	0.546686	0.434274	0.220505	0.212746	0.309737
CGNL1	0.309343	0.334623	0.220949	0.332359	0.256133	0.29071	0.196964	0.238798	0.164837	0.196778	0.189953	0.235752	0.269145	0.208132	0.254421	0.282811	0.368555	0.237792	0.268637	0.255434	0.296759	0.150673	0.219646	0.218898	0.233739	0.359418	0.363168	0.27636	0.310885	0.330992	0.220239	0.242639	0.204429	0.224008	0.362531	0.272928	0.212614	0.190668	0.30676	0.204123	0.284744	0.25389	0.341161	0.326037	0.332711	0.23064	0.204524	0.2252
GCOM1	0	0	0	0	0	0.00125482	0	0.000671171	0	0	0.000198806	0	0	0	0	0	0	0	0.00098123	0	0.00131583	0.00232289	0.000526963	0	0	0	0	0	0	0	0.00351241	0.000724365	0.000344354	0	0	0	0	0.00213099	0	0.0006874	0	0	0	0	0	0.00198191	0	0.000194664
POLR2M	0.0393564	0.0228776	0.0339284	0.0298686	0.0120602	0.0331599	0.0177732	0.0222365	0.00626014	0.0219263	0.0280089	0.031067	0.0187646	0.0201709	0.0338764	0.0193976	0.0210434	0.033161	0.0201807	0.0277862	0.0485368	0.0162493	0.0184476	0.00837475	0.0256194	0.0164757	0.0237756	0.0186501	0.0372159	0.00246229	0.0174878	0.0194899	0.022218	0.0221799	0.00735626	0.0283353	0.0354644	0.0466762	0.0309088	0.0210771	0.0358067	0.0343045	0.0262004	0.0290289	0.0190194	0.0155593	0.0152481	0.0121361
ALDH1A2	0.0161373	0.0171995	0.0225064	0.0301461	0.0138713	0.0199066	0.0161328	0.0147715	0.00820372	0.00855629	0.00909398	0.00721602	0.00861908	0.0118502	0.0219418	0.012428	0.0221203	0.0988608	0.0109455	0.0196224	0.0208363	0.00522094	0.00786746	0.0101177	0.0211507	0.0225931	0.0191522	0.0173168	0.0371346	0.0360993	0.00773663	0.0330535	0.0139846	0.00966555	0.0113355	0.0213107	0.0232981	0.00942806	0.0159758	0.0132224	0.00886692	0.00659664	0.0342693	0.0136149	0.00806298	0.00843202	0.00698259	0.0223495
AQP9	0.000284117	0	0.00063762	0	0	0	0.00185394	0.001241	0	0.00295216	0.000194541	0.00174544	0.000449072	0	0	0	0	0	0.00182692	0.000968949	0.000413712	0	0.00173996	0.00180653	3.95499e-05	0.00631487	0.00376598	0	0.00215713	0	0.00134344	0.00109538	0.00116829	0	0.000500334	0	0	0.00240453	0.00850238	0.000285234	0.00235759	0	0.00713272	0.00275749	0	0	0.000215833	0.000140223
LIPC	0.00304476	0	0.006726	0	0	0.00151939	0	0.00247334	0	0.00134913	0.00254676	0.00141876	0.00498062	0.00120426	0.00968717	0.00163902	0.0106526	0	0.00310548	0.00479216	0	0.00168807	8.45782e-05	0.00364601	0.00132931	0	0	0.00242707	0	0	0.00403156	0.00207509	0.00412798	0.00438689	0	0.00147354	0	0.00140523	0.00254871	0.00108348	0.000627005	0	0.00485267	0.00569217	0.00868272	0.00127938	0.00335233	0.00270791
ADAM10	0.241531	0.255142	0.158513	0.399165	0.351773	0.327905	0.216262	0.228942	0.222376	0.180459	0.163655	0.236204	0.235083	0.168309	0.21245	0.264757	0.305833	0.230275	0.237667	0.281679	0.282977	0.160746	0.195199	0.162942	0.209488	0.317749	0.356403	0.331113	0.326701	0.227908	0.201499	0.228149	0.200262	0.212093	0.302471	0.275638	0.252088	0.208475	0.329521	0.222841	0.196693	0.172262	0.314033	0.271995	0.226002	0.147537	0.150453	0.249103
MINDY2	0.149095	0.154422	0.136461	0.18618	0.158243	0.17566	0.135062	0.145846	0.0942949	0.130019	0.109421	0.159157	0.154234	0.13709	0.132603	0.187033	0.186413	0.0693767	0.157661	0.140644	0.180592	0.113089	0.151122	0.100731	0.102793	0.220555	0.203193	0.197364	0.190548	0.111407	0.140204	0.153798	0.138264	0.159056	0.219801	0.179207	0.299766	0.127461	0.225081	0.130343	0.139772	0.215174	0.20144	0.117169	0.189748	0.106596	0.118554	0.237997
RNF111	0.150371	0.192441	0.171094	0.223057	0.234582	0.190329	0.142436	0.162375	0.107692	0.135441	0.127168	0.127635	0.130057	0.154597	0.161045	0.166372	0.228882	0.199874	0.224741	0.179527	0.201126	0.131852	0.139593	0.138733	0.128727	0.190912	0.249199	0.205153	0.303079	0.249277	0.141926	0.183342	0.13675	0.186121	0.178344	0.188016	0.154143	0.14483	0.208672	0.168142	0.169039	0.169974	0.260346	0.158249	0.162358	0.144298	0.123706	0.170355
SLTM	0.225087	0.332433	0.206172	0.308038	0.2371	0.23803	0.234471	0.209663	0.181016	0.172066	0.155727	0.207262	0.232406	0.23773	0.25312	0.288908	0.243222	0.433634	0.232532	0.228411	0.269998	0.159226	0.21612	0.160798	0.193593	0.287331	0.286928	0.224634	0.294031	0.244585	0.190522	0.201174	0.210494	0.191193	0.206131	0.30987	0.369522	0.229529	0.320644	0.238144	0.236193	0.262256	0.228738	0.266278	0.240614	0.138866	0.140254	0.24959
CCNB2	0.00473751	0	0.00160862	0	0	0.00180518	0	0.00325784	0	0.00068822	0.00216966	0.000441991	0.000860335	0.00152158	0.000794117	0.00517134	0	0	0.00271686	0	0	0.00247154	0	0.00126366	0.00168678	0.00286415	0	0	0.00203427	0	0.00171043	0.00182252	0.00107983	0.0137118	0.00272306	0	0	0.00122332	0	0.00505777	0.000350604	0	0.0109751	0.00272725	0	0.00210118	0.00165499	0.000563476
MYO1E	0.14868	0.10896	0.125044	0.289284	0.112992	0.176157	0.164719	0.183743	0.158458	0.130093	0.1154	0.146048	0.188365	0.220704	0.147397	0.22322	0.160999	0.263832	0.1088	0.17181	0.124867	0.2324	0.166329	0.0986314	0.153817	0.177693	0.169502	0.172421	0.337743	0.247064	0.124765	0.184782	0.188329	0.116217	0.333019	0.136839	0.0893761	0.177519	0.145866	0.206678	0.138522	0.263164	0.23701	0.151409	0.166406	0.167033	0.153655	0.235905
FAM81A	0.109855	0.0696905	0.0691742	0.138271	0.112483	0.0739427	0.0648295	0.0827741	0.0623739	0.0559154	0.0436185	0.0864506	0.0774777	0.122169	0.0822828	0.161511	0.0504049	0.117891	0.0649895	0.106139	0.0711005	0.0468335	0.0599759	0.0387537	0.0652379	0.146551	0.134715	0.072878	0.135653	0.105978	0.0635073	0.0915958	0.0942562	0.0471047	0.07592	0.090252	0.126626	0.0732788	0.127597	0.0819806	0.0754826	0.126246	0.0924723	0.085391	0.0702067	0.049968	0.0574935	0.0488002
GCNT3	0	0	0.00301028	0	0.00235534	0.00151527	0.0020205	0.000276172	0	0.000366932	0.000664676	0	0.00323151	0.00379082	0	0	0.000369211	0	0	0.00032645	0	0.00182114	0	0.00130949	0.00101078	0	0	0.00204466	0.00229138	0.00538442	0.00140175	0.00153999	0.00100226	0.00853811	0	0	0	0.00324898	0	0	0	0	0	0.00198807	0	0.000581469	0.000639034	0.00108121
GTF2A2	0.0621801	0.05156	0.0689093	0.0907732	0.0731037	0.100274	0.0988374	0.0700396	0.0954388	0.0483925	0.0423476	0.037247	0.0626467	0.0590397	0.0764256	0.0799448	0.116282	0.0710326	0.0659757	0.0396957	0.0753068	0.0485786	0.0433247	0.0548402	0.0422155	0.0375478	0.0928153	0.0581559	0.0804687	0.0600978	0.0646114	0.0829483	0.0547566	0.0747872	0.0285578	0.0500589	0.106403	0.0737515	0.0779327	0.0646614	0.0527476	0.0429256	0.109343	0.0615249	0.0663773	0.0326653	0.0359838	0.0758948
BNIP2	0.0631963	0.0566361	0.0646417	0.0703873	0.0317486	0.0759453	0.0902124	0.0597513	0.0325691	0.0466358	0.0528553	0.0534096	0.0549886	0.0442784	0.0414776	0.0407212	0.0668357	0.0217466	0.0839266	0.0718761	0.0621067	0.0485871	0.0473332	0.0468485	0.0779487	0.0842611	0.114279	0.0647743	0.0905045	0.0906305	0.0615378	0.0629425	0.0615859	0.0550162	0.0465636	0.0682142	0.0606707	0.0620407	0.0621304	0.0546874	0.0574325	0.0779676	0.0629307	0.0844753	0.0696003	0.0427947	0.03459	0.104787
FOXB1	0.00153685	0	0.0019494	0	0	0	0.00204996	0.000399138	0	0.000469907	0.00022266	0.000419129	0	0.00297784	0.00286439	0.00243776	0.00412078	0	0.00137037	0.00322435	0	0.00113305	0.00235081	0	0	0.000770976	0	0.00191495	0.0085591	0	0	0.00212858	0.00232973	0.00675418	0	0	0	0	0	0.00146114	0.00249399	0.00501112	0.0098155	0	0	0.00166685	0.00276794	0.00400368
ANXA2	0.00511105	0.00574123	0.00333093	0.00801625	0.00490072	0.00364175	0.0109769	0.00877995	0	0.00271512	0.00348678	0.00280426	0.00168228	0.00304445	0.00693106	0.00178216	0.00337717	0	0.00237935	0.00282993	0.00173604	0.0529517	0.00218585	0.00820736	0.00673204	0.00163667	0.00309852	0.0236029	0.0102841	0.0289485	0.00286973	0.0343579	0.0170043	0.00789984	0.00252397	0.00356059	0.00789574	0.0282608	0	0.0181181	0	0	0	0.0031649	0.000704789	0.0124022	0.000333997	0.0105393
ICE2	0.171804	0.197135	0.114579	0.191872	0.224884	0.152376	0.143106	0.130451	0.124703	0.101297	0.104151	0.112376	0.148931	0.167574	0.139156	0.129468	0.169096	0.132452	0.134836	0.136278	0.146225	0.0995299	0.108024	0.105445	0.123334	0.136493	0.160597	0.171671	0.176999	0.103406	0.109134	0.128107	0.106099	0.116993	0.081832	0.134408	0.107438	0.126147	0.146477	0.131805	0.127523	0.0868552	0.149598	0.126688	0.151522	0.0930693	0.0727581	0.123381
RORA	0.170368	0.226848	0.18292	0.219446	0.249642	0.253646	0.211469	0.192511	0.299448	0.0937981	0.0893809	0.144475	0.148419	0.227185	0.278012	0.369395	0.232795	0.490774	0.153419	0.214863	0.280141	0.239771	0.111891	0.181599	0.130168	0.268135	0.238551	0.195192	0.220472	0.160076	0.133601	0.156161	0.165632	0.16978	0.185171	0.285828	0.33816	0.216812	0.296012	0.211915	0.149035	0.170183	0.221287	0.13621	0.192989	0.262285	0.109063	0.129807
VPS13C	0.317651	0.415652	0.228754	0.464868	0.417807	0.432221	0.331983	0.250024	0.242501	0.21179	0.195087	0.33049	0.324018	0.293627	0.332729	0.412296	0.443768	0.629596	0.330324	0.425777	0.410379	0.157196	0.257517	0.186242	0.253443	0.448212	0.542011	0.365896	0.476891	0.358221	0.231311	0.24047	0.242517	0.221582	0.344896	0.480221	0.510473	0.278165	0.472399	0.294979	0.295561	0.244361	0.370649	0.42485	0.355181	0.164258	0.170274	0.232584
C2CD4A	0	0	0	0.00913579	0	0	0	0	0	0.00062203	0.000935688	0	0.000487551	0.00697733	0	0	0	0	0	0	0	0	0.000142923	0	0	0	0.00139711	0	0	0	0	0.000520555	0.00169831	0	0	0	0	0	0	0.00337548	0.00131844	0.00167346	0	0	0	0	0	0.00190542
C2CD4B	0	0	0	0.0328901	0	0	0.00149063	0	0	0.000337958	0	0	0.002765	0	0	0	0	0	0	0	0	0	0	0	0	0	0	0	0	0	0	0	0	0	0	0	0	0	0	0.000179614	0	0	0	0	0	0	0	0.00101703
TLN2	0.319148	0.367633	0.269088	0.436381	0.365274	0.253866	0.443918	0.305237	0.212382	0.275107	0.244728	0.329957	0.280644	0.334664	0.293024	0.298049	0.453556	0.256603	0.257918	0.365268	0.331395	0.209319	0.287879	0.227551	0.23658	0.366564	0.40561	0.43575	0.284547	0.346239	0.285385	0.284612	0.33183	0.306685	0.404746	0.349461	0.453112	0.372647	0.438	0.261227	0.276523	0.267598	0.438468	0.483924	0.393118	0.233593	0.196599	0.369846
TPM1	0.109042	0.0804687	0.115956	0.157712	0.136634	0.152008	0.180416	0.0963168	0.0727898	0.086445	0.072927	0.106104	0.0970574	0.0967067	0.107694	0.0966895	0.157416	0.0364962	0.0979849	0.114826	0.134621	0.0689652	0.087831	0.0638356	0.0769279	0.128876	0.183793	0.161123	0.145327	0.221119	0.109346	0.102707	0.0997335	0.104682	0.106458	0.0974357	0.146414	0.118278	0.105495	0.0657486	0.0729847	0.120718	0.145187	0.140221	0.21153	0.0611616	0.0489751	0.146439
LACTB	0.0323481	0.0330194	0.0333469	0.0126043	0.0242106	0.0484965	0.0351043	0.0360891	0.00885698	0.027951	0.0430239	0.0286325	0.0290576	0.0707773	0.0428153	0.0577904	0.0404524	0.0321731	0.0584382	0.0320139	0.0315957	0.0537508	0.0435067	0.0468536	0.0296198	0.0235367	0.0279841	0.028497	0.0371239	0.0436725	0.0416726	0.0534002	0.0312075	0.0491855	0.0302695	0.0464164	0.0384364	0.0435209	0.0630945	0.0373579	0.050138	0.0421831	0.0251268	0.0203044	0.0198243	0.031196	0.0387952	0.0301984
RPS27L	0.0489685	0.0614478	0.0554837	0.10411	0.0552679	0.0719384	0.0966421	0.0621086	0.0484198	0.0528371	0.0434093	0.0404089	0.0547155	0.0798052	0.036196	0.0536431	0.118526	0.0410208	0.0597367	0.0495825	0.0226218	0.0447779	0.0429947	0.042426	0.0362033	0.0749115	0.0743565	0.0798888	0.107091	0.0515698	0.0539603	0.0648551	0.0700878	0.0567707	0.0435473	0.0286913	0.0562282	0.089206	0.0874681	0.131283	0.034517	0.0842929	0.0860203	0.0555187	0.0424691	0.0391098	0.0293184	0.107024
RAB8B	0.0822753	0.083498	0.0919187	0.103552	0.0574068	0.102092	0.0703585	0.0999168	0.0389315	0.0916075	0.0905906	0.0957796	0.088193	0.0930891	0.0984941	0.0999381	0.121173	0.225821	0.0994895	0.157929	0.0847205	0.0880204	0.0636475	0.125692	0.0886228	0.0859081	0.0965532	0.112005	0.138308	0.126291	0.0871496	0.0904256	0.0830826	0.067245	0.083182	0.0641885	0.104809	0.092218	0.0796659	0.113032	0.0846716	0.129325	0.0560864	0.115797	0.0798528	0.0679531	0.0740169	0.0507995
APH1B	0.0988812	0.135672	0.0805348	0.104904	0.140593	0.111726	0.0574989	0.0826741	0.104843	0.0725277	0.0893256	0.0862278	0.0741491	0.121705	0.0619	0.048164	0.100932	0.119331	0.107118	0.125008	0.101998	0.057095	0.0673427	0.0687868	0.0773105	0.105373	0.106027	0.109928	0.15528	0.116011	0.0959175	0.0916313	0.0814705	0.0839404	0.0818724	0.0836995	0.0806595	0.0813521	0.14343	0.0815381	0.0648395	0.110839	0.161743	0.0571925	0.0585642	0.0668014	0.0528811	0.0318374
CA12	0.113814	0.0527709	0.0853984	0.0286618	0.0312231	0.0653901	0.125527	0.0962008	0.14702	0.0541849	0.0928556	0.0713053	0.0467844	0.0494399	0.0435444	0.0797605	0.047617	0.0340736	0.0812397	0.121155	0.0348794	0.0540807	0.0631032	0.0947155	0.106856	0.0310487	0.0191782	0.047513	0.049231	0.0598928	0.0397666	0.030138	0.14263	0.0403875	0.0254134	0.0419646	0.0216068	0.0396657	0.0887187	0.0738115	0.0739822	0.122063	0.0381939	0.0432292	0.0338261	0.0615117	0.0282637	0.316082
USP3	0.267557	0.257268	0.215505	0.314553	0.306523	0.308102	0.144221	0.214177	0.204086	0.2059	0.181956	0.22535	0.217667	0.291268	0.216869	0.22868	0.236149	0.198658	0.270251	0.286065	0.316199	0.141822	0.188205	0.17374	0.193318	0.338021	0.267106	0.263698	0.330675	0.282692	0.192638	0.167285	0.211381	0.163046	0.256146	0.280267	0.309878	0.188939	0.245233	0.214873	0.254925	0.279783	0.250867	0.209709	0.226996	0.13525	0.152601	0.127443
FBXL22	0.00603047	0.00946889	0.00615247	0.0181764	0.0120701	0.00738687	0.0103384	0.00304344	0.00723275	0.00349085	0.00717403	0.00869166	0.00817433	0.0121062	0.00797892	0.014407	0	0.15971	0.0177166	0.00782418	0.0192694	0.00465899	0.00468282	0.00768139	0.000588842	0	0.000947686	0.0078136	0.00812712	0.00506231	0.00464854	0.00489802	0.00355465	0.00723071	0.00514122	0.00157137	0.018367	0.00526885	0.00781757	0.00533582	0.00267571	0.00479918	0.00734405	0.00137784	0.00523832	0.0036975	0.00451279	0.00935428
HERC1	0.398454	0.438129	0.25208	0.463613	0.426455	0.459828	0.264716	0.273792	0.200798	0.229184	0.207408	0.300466	0.346576	0.329554	0.353098	0.381932	0.454558	0.410119	0.317946	0.453065	0.422907	0.166263	0.284914	0.213668	0.264709	0.461278	0.540436	0.364822	0.389723	0.328301	0.223105	0.23944	0.263993	0.262613	0.362808	0.46591	0.453558	0.239162	0.553994	0.280839	0.307606	0.302651	0.376303	0.392152	0.322679	0.166261	0.175146	0.203423
DAPK2	0.025207	0.035004	0.0346943	0.0694036	0.0906998	0.0553373	0.0353548	0.0375714	0.0234543	0.0252095	0.018777	0.0384591	0.0397035	0.0311058	0.0339865	0.0302734	0.0382953	0	0.0298948	0.0417525	0.0354416	0.0111773	0.0335805	0.0226087	0.0490181	0.0342233	0.0355564	0.027187	0.0462492	0.019524	0.0290691	0.0141105	0.0224781	0.022925	0.0316424	0.0186849	0.0145286	0.0280915	0.0422472	0.00677322	0.0305929	0.0251807	0.0404133	0.0234192	0.0496051	0.0152736	0.021011	0.0212884
SNX1	0.113078	0.15113	0.118838	0.184821	0.16732	0.153229	0.149275	0.150844	0.0949676	0.104127	0.103425	0.133252	0.125458	0.130492	0.15652	0.188822	0.169977	0.0652667	0.139749	0.151718	0.170454	0.107972	0.132166	0.118857	0.127732	0.133503	0.169361	0.155245	0.215882	0.128481	0.121372	0.148643	0.130312	0.142901	0.113774	0.156237	0.121354	0.13977	0.173231	0.134083	0.149282	0.151054	0.23026	0.145061	0.141527	0.109944	0.112562	0.158452
SNX22	0	0.00430566	0.00154296	0.0238925	0	0.00342061	0.00338524	0.00512154	0.00820372	0.00145815	0.000925888	0.000903946	0.00375301	0.00249947	0.00067609	0	0.00278185	0	0.00121695	0.00517967	0.0111631	0.000825596	0.00210768	0	0.00240727	0.00175211	0	0.00174316	0.00394121	0.0416188	0.00370927	0.00263539	0.00360079	0	0	0.00230209	0	0.00178453	0	0	0.000359216	0	0	0.00132289	0.00532661	0.000672424	0.000282003	0.000139152
PPIB	0.0286522	0.0573216	0.0549899	0.0452586	0.0229914	0.0515129	0.0934977	0.0614321	0.0357787	0.0372004	0.0255336	0.0304652	0.0665115	0.0631208	0.0559964	0.0624299	0.0710016	0.113536	0.0529573	0.0554419	0.0527166	0.0531781	0.034085	0.0328587	0.0511848	0.0352073	0.0734162	0.0557374	0.0373781	0.0715192	0.0460669	0.0448038	0.0472681	0.0834795	0.0237089	0.042814	0.075489	0.0619771	0.061937	0.0521706	0.0377327	0.0403059	0.0654055	0.0409205	0.031901	0.0800243	0.0262035	0.0175543
CSNK1G1	0.0377746	0.0414703	0.0146245	0.0245349	0.0519269	0.0367709	0.0744354	0.0428708	0.0408021	0.0320378	0.0225476	0.0282962	0.0527648	0.042073	0.0523692	0.0589206	0.102389	0.022783	0.0303624	0.0538312	0.0207025	0.0333822	0.0484292	0.0263703	0.0217314	0.0464743	0.0715568	0.0542628	0.0348071	0.020145	0.0364573	0.0467769	0.0459879	0.031238	0.0561558	0.0626853	0.052005	0.0396454	0.0908742	0.0280122	0.0157672	0.0364465	0.035222	0.0813713	0.0689058	0.0266623	0.0241642	0.063625
PCLAF	0.00228354	0	0.000764214	0	0	0.00310439	0.00600685	0.0008918	0	0.000479715	0.000571085	0	0.000557334	0	0.00116143	0.00274562	0	0	0	0.00216963	0.00068919	0.000698188	0.00257817	0.00105095	0	0	0.00279251	0.00313195	0.00567894	0	0.00301618	0.00102997	0.00116315	0.0037224	0	0	0.040079	0.000749863	0.0133932	0.00455693	0	0.00594298	0	0.00191712	0	0.00548577	0.000683242	0.00284536
TRIP4	0.128285	0.121534	0.120205	0.161109	0.0986411	0.0988907	0.111551	0.0939372	0.10908	0.0881427	0.0698265	0.0946006	0.107318	0.0933869	0.114239	0.127277	0.133824	0.165854	0.0942092	0.128593	0.126143	0.0863204	0.0923134	0.0794027	0.0741116	0.128721	0.133953	0.114826	0.109286	0.158104	0.084694	0.117709	0.113934	0.106332	0.11159	0.121385	0.0986583	0.0776668	0.188298	0.105541	0.103789	0.100628	0.173394	0.112071	0.0757902	0.08034	0.0920318	0.0685088
ZNF609	0.391958	0.473091	0.31825	0.495292	0.4552	0.500679	0.281968	0.298069	0.243086	0.269939	0.225374	0.360485	0.367456	0.364514	0.423146	0.417893	0.443321	0.583999	0.355252	0.459384	0.476993	0.192683	0.325991	0.222335	0.321579	0.470504	0.492174	0.34938	0.431993	0.388554	0.27451	0.296687	0.285997	0.286718	0.467838	0.471716	0.364665	0.279781	0.623708	0.299044	0.351269	0.373651	0.397431	0.376716	0.342268	0.255702	0.241452	0.165969
OAZ2	0.067959	0.0713438	0.0673424	0.0489732	0.0831824	0.0797709	0.0891936	0.0840004	0.086708	0.0487721	0.0492986	0.0528824	0.0696572	0.0685781	0.0883401	0.135187	0.117756	0.0547355	0.0884585	0.0688628	0.103869	0.0426966	0.0526909	0.0645269	0.0452558	0.0964018	0.0880506	0.0570739	0.0974076	0.0729022	0.0682742	0.0693049	0.0618614	0.0610786	0.0590434	0.0945572	0.0607866	0.0647443	0.125813	0.0433152	0.0632168	0.067887	0.0712497	0.0803166	0.0955634	0.0433967	0.0565987	0.0438683
RBPMS2	0.00155627	0	0.00561737	0.00577558	0.00175303	0.00902402	0.0220765	0.00770437	0.0113007	0.00137655	0.00286904	0.00235576	0.00322786	0	0.00118733	0.00366729	0.0061373	0	0.00554103	0.00820794	0.00942143	0.00446351	0.00250407	0.0012665	0.00171928	0.00301676	0.00358051	0.00258028	0.0034049	0.00573227	0.00411797	0.0054414	0.00274858	0	0	0	0.064468	0.00417585	0.00283378	0.00960888	0.00200099	0.00422472	0.00727309	0.000743647	0	0.0018092	0.00524706	0.0026158
PIF1	0.0357467	0.00835166	0.00673496	0.0172429	0.00522995	0.0362899	0.00903866	0.0015506	0.00467251	0.0107743	0.00788592	0.00323422	0.00884463	0.0209454	0.060873	0.0519061	0.00605191	0.0674731	0.00827432	0.0476246	0.0422329	0.00384231	0.0169297	0.00353511	0.00799955	0.00795569	0.00332441	0.0115449	0.00460131	0	0.0242219	0.00687213	0.00363055	0.00348547	0.00589571	0.0526578	0	0.00380492	0.0353711	0.00420923	0.00161357	0.0110602	0.0163131	0.0058559	0	0	0.00995142	0.00424846
AC069368.1	0.205369	0.16595	0.153205	0.162459	0.079297	0.115248	0.146891	0.106888	0.164364	0.121016	0.171591	0.187658	0.182704	0.28866	0.322522	0.19953	0.087668	0.420784	0.160619	0.227498	0.266947	0.165629	0.142925	0.182617	0.182478	0.166951	0.0637101	0.0676611	0.258841	0.0746041	0.0845231	0.168456	0.230112	0.103979	0.118062	0.329831	0.490576	0.152838	0.22546	0.198215	0.248051	0.121237	0.177434	0.0881215	0.0978194	0.146728	0.158456	0.0658026
ANKDD1A	0.443546	0.545072	0.285207	0.513755	0.439669	0.469385	0.284601	0.320945	0.203715	0.265912	0.247792	0.403837	0.398288	0.355066	0.424291	0.471549	0.382807	0.598136	0.38105	0.512026	0.506559	0.192376	0.332336	0.240151	0.339765	0.626827	0.263039	0.26391	0.529893	0.437834	0.220757	0.28489	0.320688	0.259757	0.410694	0.607673	0.710314	0.326495	0.357751	0.359723	0.341803	0.260746	0.462966	0.392032	0.324113	0.317103	0.212574	0.0810515
SPG21	0.0753004	0.0839012	0.0711787	0.0890751	0.0769733	0.0831988	0.0676071	0.0581851	0.0509568	0.0545375	0.0558358	0.0613711	0.0689408	0.112982	0.0723048	0.0604744	0.0552591	0.212597	0.0761526	0.131248	0.0655992	0.0425888	0.0606446	0.0609295	0.0387216	0.0623635	0.0585777	0.069417	0.119383	0.0620639	0.0600302	0.0797911	0.0533605	0.0601313	0.0686736	0.101914	0.0548048	0.0862463	0.0569441	0.0604248	0.0854705	0.0429728	0.075017	0.0414165	0.0413535	0.0484238	0.0552932	0.0351406
MTFMT	0.108003	0.108913	0.0714027	0.0687062	0.068235	0.0789625	0.0556483	0.089101	0.0361122	0.0622553	0.0539209	0.0750751	0.0548532	0.0697535	0.0851637	0.083361	0.0926201	0.0142779	0.0777699	0.07247	0.0994584	0.0677836	0.0593908	0.0600415	0.0670871	0.107014	0.0953019	0.0843883	0.0501588	0.0468007	0.0713504	0.0801558	0.0813787	0.0474531	0.0522221	0.0795794	0.0427111	0.0483849	0.108527	0.0784267	0.0713022	0.0703462	0.101022	0.0485743	0.0563574	0.0464608	0.0569366	0.0485506
SLC51B	0	0	0.0082368	0	0.00869188	0.000151294	0.00238659	0.00272607	0	0.000126968	0.00334333	0.00123132	0	0.0127107	0.00124503	0.0018598	0	0	0.000780256	0.0030753	0.00995374	0.012345	0	0	0.00065025	0.00087918	0	0.00524261	0.00503976	0.0137384	0.000705004	0.013405	0.00319381	0.0027483	0.00049829	0.00150512	0	0.00176968	0	0.00553286	0.000787655	0	0.012416	0	0	0.00916528	0.00145473	0.000657962
RASL12	0.00542691	0.0555657	0.0396949	0.0400329	0.0116598	0.0301685	0.0882289	0.110442	0.0143456	0.0192726	0.0230215	0.0490365	0.0111664	0.108887	0.0800935	0.0812659	0.00905649	0.0717198	0.0259281	0.00866102	0.0257528	0.136854	0.0250839	0.0500086	0.0261491	0.0294614	0.0112762	0.0261097	0.0545732	0.0580086	0.0191108	0.128943	0.0751255	0.0143159	0.0454261	0.0762984	0.00694346	0.162221	0.0300611	0.15205	0.0218839	0.0158021	0.0628209	0.0405372	0.0645082	0.104451	0.0325267	0.014862
UBAP1L	0.0839074	0.0893825	0.0639755	0.175401	0.11087	0.119999	0.0880644	0.0793469	0.073484	0.046678	0.0481747	0.0634195	0.0675422	0.0490693	0.0914998	0.0788531	0.0971366	0.0623211	0.0773903	0.0910981	0.0984932	0.0496303	0.0531772	0.0474011	0.0778984	0.0747746	0.098046	0.0611413	0.108952	0.145731	0.0749397	0.0582962	0.0952156	0.042945	0.0374771	0.0914924	0.165063	0.0899423	0.100569	0.105171	0.0600788	0.0695334	0.0701174	0.062507	0.0791669	0.0508296	0.0405865	0.0206501
PDCD7	0.0611553	0.0735819	0.0711151	0.0528427	0.0656114	0.056188	0.0742677	0.0743724	0.0700984	0.0405093	0.0452159	0.0537049	0.0778867	0.112581	0.0910136	0.0878792	0.0976283	0.0848903	0.0605275	0.0613787	0.0715153	0.0813227	0.0789373	0.0833515	0.0350534	0.0523717	0.0714724	0.0683141	0.111279	0.0850351	0.0586025	0.0655381	0.0686111	0.06993	0.035919	0.0884536	0.105575	0.105162	0.106862	0.0784733	0.0680607	0.0341893	0.0767946	0.0426029	0.0583468	0.0834719	0.0481603	0.0589336
CLPX	0.087507	0.067615	0.0547701	0.13272	0.110886	0.0768581	0.0445247	0.0844853	0.0431548	0.0524495	0.0622372	0.0725346	0.0582819	0.0436937	0.0680648	0.0956718	0.058798	0.0700117	0.0872028	0.0800055	0.0873891	0.0622128	0.0608054	0.0526699	0.0440913	0.106782	0.123174	0.0834625	0.09116	0.107288	0.0730406	0.0649095	0.0640717	0.0623956	0.0707077	0.0556334	0.11115	0.0594783	0.0926935	0.0703022	0.0644571	0.0527545	0.0813319	0.0509108	0.0767352	0.0480584	0.0470855	0.0431602
CILP	0.00785364	0.00163466	0	0	0	0.000706019	0.00822398	0.00194785	0.000621699	0.00132658	0.00308934	0.00415874	0.00568621	0	0.00448695	0	0.0017108	0	0.00313916	0.00211853	0.00163284	0.00141356	0.00167415	0	0.00024173	0	0.00326902	0.00132743	0	0.0060659	0.00108228	0.000875803	0.00132413	0.00407096	0	0.000867796	0	0.00392079	0	0.00169029	0.00101882	0	0.00633177	0	0	0.00355451	0.00108929	0.000467751
PARP16	0.0561793	0.0490485	0.0469861	0.0486536	0.0456823	0.0408022	0.0467333	0.0517625	0.0681116	0.0483441	0.041409	0.0435373	0.0445814	0.0609099	0.0684314	0.0460973	0.0674085	0.033161	0.0483013	0.0488126	0.0755947	0.0305198	0.0614871	0.0483817	0.030491	0.0758347	0.0516435	0.0342511	0.0663458	0.0508702	0.0468368	0.0366901	0.05314	0.0411815	0.0262555	0.0801376	0.091106	0.0672928	0.0668633	0.0722174	0.0568447	0.052703	0.0581166	0.0438381	0.0362752	0.0421039	0.0478041	0.0254152
IGDCC3	0.0821742	0.118788	0.077736	0.100794	0.0619189	0.0546939	0.0892256	0.0507779	0.0960889	0.0608495	0.074588	0.0842974	0.0759267	0.112956	0.131037	0.0986406	0.106632	0.00842354	0.0743073	0.128498	0.130334	0.0419993	0.0854985	0.0954601	0.0846619	0.115331	0.0725135	0.0571106	0.0751929	0.0525063	0.0593253	0.052918	0.0954811	0.0819408	0.0448543	0.145313	0.122373	0.0908492	0.0856536	0.0848003	0.0844767	0.0878562	0.0652561	0.0670752	0.0609979	0.0690587	0.0788475	0.0264609
IGDCC4	0.0415469	0.0688492	0.0440326	0.0568097	0.0430181	0.0597675	0.0860557	0.107079	0.0067785	0.0500153	0.027942	0.0408676	0.0435441	0.0802689	0.0879023	0.0401534	0.0459273	0.106314	0.0751516	0.0527094	0.0791514	0.113867	0.0268507	0.0259472	0.0382998	0.0672085	0.0501959	0.0947393	0.113492	0.0703406	0.0421982	0.141616	0.0969514	0.0431688	0.0537835	0.0354521	0.0758624	0.105599	0.0940467	0.115603	0.0268667	0.0759608	0.133289	0.0633333	0.0542077	0.0686801	0.0102306	0.0397075
DPP8	0.275441	0.274134	0.183068	0.273316	0.214368	0.306257	0.174769	0.18328	0.137869	0.177877	0.182384	0.24754	0.255511	0.221712	0.243723	0.322508	0.249768	0.343906	0.254745	0.288441	0.330202	0.130211	0.208548	0.179673	0.1537	0.322663	0.246474	0.244109	0.320063	0.269013	0.181686	0.173838	0.196214	0.187167	0.240736	0.269274	0.391206	0.194782	0.382691	0.177596	0.233186	0.173552	0.273432	0.169276	0.163233	0.167	0.164058	0.103557
HACD3	0.264388	0.339112	0.221426	0.377104	0.279043	0.249929	0.292272	0.226575	0.172648	0.193856	0.200962	0.265507	0.252	0.289774	0.289243	0.322475	0.280209	0.528863	0.302003	0.257862	0.319746	0.136462	0.22218	0.190855	0.242361	0.345897	0.35477	0.259102	0.413293	0.262239	0.191678	0.179239	0.246023	0.192021	0.264023	0.322589	0.484862	0.203238	0.354342	0.237555	0.234757	0.22613	0.21665	0.284924	0.232076	0.178117	0.156422	0.214144
INTS14	0.0711174	0.0477583	0.0504935	0.0310067	0.0261801	0.0499815	0.0546555	0.0566223	0.0231924	0.0458356	0.0407582	0.0379868	0.0516649	0.0404165	0.0545965	0.0447767	0.0706169	0	0.0620518	0.0633032	0.0451148	0.0262854	0.0491934	0.033095	0.0306501	0.0582419	0.0679133	0.0527521	0.0269147	0.0725334	0.0446081	0.0299929	0.0371954	0.0298293	0.0289277	0.0324372	0.0290003	0.043185	0.0704706	0.0460964	0.0477325	0.0397471	0.0615423	0.0493532	0.0347058	0.0368248	0.0249899	0.0469704
SLC24A1	0.0140907	0.027619	0.0101514	0.036047	0	0.0202377	0.00662898	0.0129691	0.00496068	0.0142798	0.012851	0.0178694	0.0213888	0.0282843	0.0268467	0.0201919	0.00658438	0.107685	0.0179407	0.0338021	0.0243274	0.0185884	0.0175732	0.0135042	0.00880733	0.0238946	0.00899936	0.0190821	0.0172025	0.0161731	0.0129594	0.0224313	0.0127108	0.0142298	0.0206048	0.0199516	0	0.00825848	0.013191	0.0117803	0.0169853	0.0236204	0.0100177	0.0155921	0.00785249	0.016833	0.00886844	0.0112915
DENND4A	0.410384	0.398891	0.250384	0.461023	0.419777	0.446626	0.336846	0.348634	0.263347	0.261202	0.208027	0.291929	0.318816	0.341725	0.342755	0.369035	0.40957	0.488877	0.320233	0.362005	0.360574	0.237254	0.241575	0.221623	0.323643	0.432247	0.550676	0.459948	0.58667	0.404049	0.256198	0.296255	0.331608	0.24706	0.459913	0.399045	0.549427	0.303026	0.480087	0.381621	0.308935	0.364583	0.561884	0.36664	0.362036	0.261765	0.185148	0.25406
RAB11A	0.100401	0.141866	0.165356	0.286071	0.298679	0.150525	0.18142	0.214337	0.145457	0.110469	0.12134	0.0856087	0.085057	0.23242	0.0940396	0.226003	0.0998818	0.266803	0.247535	0.178388	0.14258	0.18151	0.0746258	0.151831	0.130678	0.155806	0.173395	0.243811	0.564589	0.329506	0.127325	0.271191	0.143809	0.237205	0.144628	0.072821	0.189096	0.123035	0.125876	0.200135	0.134698	0.224863	0.470081	0.102466	0.176858	0.148403	0.0875905	0.172296
MEGF11	0.0450334	0.0397378	0.0405822	0.0531389	0.0724376	0.047897	0.010142	0.0452543	0.0749354	0.0774414	0.0577302	0.0554336	0.0790955	0.0600479	0.0518179	0.0280312	0.038466	0.135564	0.0546247	0.0542771	0.0590621	0.0586916	0.0596983	0.0463212	0.0173604	0.0262668	0.0256542	0.0481772	0.0615346	0.0358006	0.0366096	0.148975	0.0633516	0.0542206	0.0526629	0.0298806	0.15156	0.0336337	0.0213957	0.124962	0.0279751	0.0201926	0.0517126	0.0261761	0.0332133	0.0899248	0.137657	0.0822769
DIS3L	0.103514	0.0618177	0.0678435	0.0698337	0.0859655	0.100787	0.0915171	0.0951151	0.105291	0.0743984	0.0753428	0.0969809	0.11798	0.130048	0.107315	0.116248	0.0924729	0.138495	0.0966524	0.0800956	0.0923725	0.0638856	0.107364	0.0910781	0.054213	0.0809777	0.0896659	0.0960093	0.0818399	0.0903353	0.0881301	0.0865279	0.0857308	0.0683665	0.0788408	0.119175	0.098085	0.0975444	0.105802	0.073756	0.0820826	0.0791881	0.100219	0.0757373	0.0720516	0.0630472	0.0759543	0.0612568
TIPIN	0.0690544	0.113923	0.100874	0.108683	0.0795057	0.0453146	0.0791893	0.0695969	0.0906326	0.0464761	0.0378124	0.0660136	0.0717317	0.0626632	0.111975	0.0880949	0.0829751	0.127643	0.0838054	0.0810712	0.0621767	0.0615874	0.0876386	0.0777453	0.0562556	0.102187	0.0963954	0.0922685	0.0487394	0.0994901	0.0594878	0.0866101	0.0759226	0.110754	0.0791771	0.121814	0.0511354	0.0668428	0.116864	0.0649351	0.0734168	0.0638801	0.098872	0.063885	0.0774259	0.0557585	0.0852692	0.0597883
MAP2K1	0.1451	0.189046	0.137	0.182873	0.237522	0.151486	0.134935	0.169318	0.130291	0.0893181	0.104472	0.126967	0.136037	0.12838	0.153473	0.186566	0.160764	0.215145	0.130791	0.164934	0.186041	0.134948	0.116104	0.15484	0.143072	0.155215	0.213881	0.141964	0.288374	0.158594	0.117143	0.179537	0.151639	0.126155	0.133524	0.199553	0.232363	0.119643	0.249525	0.179676	0.153466	0.142981	0.221349	0.20647	0.138427	0.137766	0.120444	0.13147
SNAPC5	0.0320709	0.04404	0.0245811	0.038158	0.0278472	0.0316437	0.03829	0.0321103	0.042208	0.0188256	0.0220919	0.0212051	0.0246747	0.0359182	0.0367723	0.0392696	0.027261	0.0493094	0.033817	0.0291336	0.0340888	0.0246765	0.014105	0.0282858	0.0176585	0.0324137	0.0340042	0.0285727	0.0354646	0.0359154	0.0334054	0.029542	0.0274093	0.0368393	0.0362639	0.0217941	0	0.0504313	0.0425667	0.0267944	0.0390758	0.0235103	0.0401141	0.0148458	0.0343971	0.025383	0.0140471	0.0344592
RPL4	0.0952929	0.100158	0.0402357	0.105236	0.0943205	0.107395	0.139686	0.0840739	0.0458004	0.031327	0.0307798	0.0475629	0.0677092	0.0656176	0.0653858	0.0587244	0.0592669	0.0491625	0.0529807	0.0786724	0.0831217	0.0377619	0.0402328	0.0393109	0.0579144	0.10321	0.111878	0.0575441	0.0793384	0.0319803	0.0498288	0.0481245	0.0567896	0.0455634	0.05995	0.0830787	0.141912	0.0857889	0.149033	0.0415785	0.030572	0.0334489	0.0286303	0.0872111	0.0899903	0.0321332	0.0175721	0.0404959
ZWILCH	0.0148568	0.0309307	0.0100902	0.0049203	0.0251167	0.00518596	0.0103589	0.0111441	0.0167774	0.00433917	0.00725007	0.0140835	0.0144932	0.0183824	0.0131818	0.00266045	0	0	0.00793974	0.00918889	0.0134607	0.00812942	0.00435913	0.00878219	0.00506248	0.0169068	0.0102861	0.0204813	0.00907402	0.00970447	0.00855675	0.0207993	0.00553131	0.00565067	0.0155671	0.00510496	0	0.00542666	0.0277986	0.0224451	0.00534663	0.00785817	0.0380239	0.0179279	0.0129092	0.00734491	0.00375058	0.00516971
LCTL	0.00621944	0.00136303	0.00256192	0	0.00390739	0.0016455	0.00402294	0.00409543	0.000710319	0.00826458	0.00563929	0.00289828	0.00495381	0.00526312	0.00645663	0.0182983	0.00626725	0	0.0035466	0.014137	0.00181153	0.000295998	0.00773055	0.0024657	0.00244014	0.0052703	0.0152358	0.00705938	0.0200079	0.00660818	0.0148337	0.00585612	0.00659958	0.0262164	0.00670709	0.0141468	0	0.00641076	0.00467331	0.00236818	0.00792656	0.00481913	0.0205519	0.0146784	0.00716061	0.00437023	0.0029239	0.00664025
SMAD6	0.0137773	0.0369692	0.0327006	0.0185562	0.0279553	0.0333389	0.0241145	0.0661329	0.0643458	0.0258261	0.0204617	0.0315269	0.0215185	0.0971813	0.0513584	0.0399843	0.0558927	0	0.0324749	0.0333689	0.0206445	0.0373405	0.0277714	0.0304608	0.0227883	0.0209608	0.0318505	0.0243742	0.0493724	0.0253566	0.0584778	0.0869308	0.055593	0.0161789	0.0701055	0.0602874	0.0407758	0.0376319	0.0554045	0.0463458	0.0470852	0.0459831	0.0814296	0.0286284	0.02463	0.0960061	0.0451473	0.0121095
SMAD3	0.160609	0.223012	0.143548	0.196323	0.122508	0.143003	0.183154	0.202804	0.167374	0.136303	0.105691	0.126889	0.186268	0.160418	0.237906	0.145868	0.209548	0.156919	0.147483	0.16785	0.141384	0.195031	0.157414	0.128723	0.117854	0.147021	0.212406	0.245456	0.142045	0.176824	0.151393	0.274339	0.216377	0.15353	0.267695	0.176908	0.337653	0.15389	0.168018	0.165851	0.147772	0.213843	0.32496	0.187793	0.235081	0.20814	0.123928	0.262988
AAGAB	0.146065	0.197714	0.132029	0.155514	0.140417	0.14778	0.107228	0.0892328	0.118341	0.0981613	0.078172	0.122138	0.0995196	0.121618	0.132373	0.152222	0.136099	0.254707	0.111731	0.172525	0.138828	0.0928052	0.121159	0.089052	0.0950711	0.140084	0.142908	0.14691	0.161693	0.167416	0.0802243	0.127284	0.103445	0.117793	0.112465	0.109686	0.0904895	0.0823058	0.120848	0.106507	0.119405	0.0944163	0.13255	0.137735	0.0557922	0.0753702	0.097105	0.150217
IQCH	0.134541	0.1164	0.13172	0.147063	0.078267	0.128122	0.0674614	0.132323	0.0586997	0.0888561	0.102937	0.125258	0.127842	0.170502	0.119384	0.11087	0.132933	0.25027	0.118389	0.121567	0.140329	0.0947396	0.111701	0.086691	0.0775429	0.141832	0.131198	0.155313	0.156644	0.183884	0.110222	0.160787	0.108954	0.148024	0.130865	0.159166	0.00963913	0.0603991	0.124377	0.100807	0.124738	0.126463	0.161573	0.0867628	0.105829	0.10407	0.0813606	0.107417
C15orf61	0.0315673	0.0102875	0.0210224	0.0402474	0.0178895	0.039264	0.0364289	0.0147442	0.021313	0.0121608	0.00852905	0.00738042	0.0267228	0.0155975	0.021887	0.0253223	0.021822	0.0323953	0.0257687	0.0222536	0.0293383	0.0119375	0.0124086	0.0147328	0.0131828	0.0278877	0.0487043	0.0339428	0.0339815	0.0440419	0.0249497	0.019763	0.0224669	0.00385384	0.0169888	0.0212964	0.0329497	0.0194402	0.0463381	0.00599817	0.00998805	0.0152864	0.0412072	0.0182039	0.0182657	0.00685327	0.0114129	0.0157359
MAP2K5	0.348805	0.420808	0.26865	0.38004	0.321247	0.413734	0.321242	0.28017	0.192513	0.248803	0.209261	0.319943	0.331402	0.308511	0.285979	0.436266	0.437606	0.530697	0.28483	0.407999	0.321923	0.200749	0.298872	0.221042	0.313184	0.458744	0.53484	0.357833	0.438124	0.395788	0.241955	0.29015	0.282926	0.236859	0.387139	0.42374	0.341742	0.261568	0.480263	0.293487	0.305276	0.371333	0.38069	0.393989	0.313697	0.202573	0.190771	0.218758
SKOR1	0.00510845	0.005327	0.001923	0	0.00535334	0.00296713	0.00720495	0.00264227	0.00521279	0.000633519	0.00247777	0.0022342	0.00153805	0	0.00489889	0.00656024	0.00544164	0	0.00181717	0.00443338	0.00254957	0.00292844	0.00040854	0.00241653	0.0102511	0.00499714	0.00205423	0.000831925	0.0116844	0.00600043	0.00397612	0.00551458	0.00421713	0.00105585	0	0.00138182	0.0282565	0.00608877	0.00624962	0.0104368	0.00241046	0	0.00409911	0.00260801	0.00244299	0.00808193	0.00252551	0.000243062
PIAS1	0.398793	0.393549	0.243564	0.446825	0.421451	0.435642	0.314607	0.277228	0.188489	0.226324	0.208908	0.320723	0.320612	0.291412	0.31003	0.348689	0.467582	0.517696	0.350177	0.374989	0.359132	0.193249	0.271483	0.199489	0.27174	0.449607	0.584701	0.414238	0.476573	0.430426	0.256493	0.312199	0.268508	0.235511	0.407743	0.400984	0.473493	0.249566	0.553269	0.311186	0.303383	0.314663	0.436351	0.406715	0.349109	0.171253	0.163847	0.21546
AC107871.1	0.00439265	0.00934882	0.00718216	0.00248087	0.00637388	0.0104792	0.00442278	0.00520082	0.000795067	0.00134474	0.00740967	0.00392009	0.000980859	0.00294399	0.00176894	0.0107816	0.00443138	0.0236917	0.00553666	0.00253654	0.00883254	0.00646043	0.00290844	0.00576605	0.00367337	0.00291387	0	0.0146011	0.0247734	0.00394818	0.00406368	0.00732726	0.00550214	0.0154902	0.00218083	0	0	0	0.00135703	0.00361061	0.000724506	0.00714436	0.00358154	0.00293982	0.00138514	0.00353928	0.00262383	0.00217244
CLN6	0.00615512	0.00239953	0.00741595	0.0042242	0.0120362	0.00523066	0.00244576	0.00627376	0	0.00618138	0.00666614	0.00339672	0.0106665	0.00523439	0.0077556	0.0176811	0.00923059	0.0171144	0.010083	0.0101916	0.000306734	0.00391726	0.00970357	0.00543033	0.00366275	0.0124431	0.00613563	0.0162471	0.0116579	0.0159354	0.00555506	0.00218525	0.00709312	0.00996671	0.0103303	0.00395648	0	0.00902558	0.0224228	0.0114059	0.00521246	0.0199157	0	0.00886726	0.0115471	0.00724206	0.00435892	0.0136171
FEM1B	0.0632438	0.146503	0.0512711	0.157163	0.0579807	0.119892	0.0562772	0.0643378	0.0531307	0.0432533	0.0534162	0.055501	0.0616415	0.0602631	0.0302026	0.0449567	0.065661	0.0485353	0.0650034	0.0717921	0.0795208	0.0319078	0.0517505	0.0299908	0.0555617	0.107401	0.144897	0.0747581	0.0856725	0.0521947	0.0589666	0.0544223	0.0621925	0.059484	0.0724887	0.0866526	0.0971328	0.0530368	0.0853648	0.0554045	0.0251807	0.034372	0.0629988	0.11312	0.049781	0.0452819	0.023527	0.0584303
ITGA11	0.00634187	0	0.00416984	0	0.00193498	0.00306476	0	0.00614316	0	0.000911575	0.00106298	0.000490475	0.0033164	0.00454004	0.00271294	0	0.00135401	0	0.00358168	0.00034779	0	0.00129271	0.00037516	0.0010493	0.00265603	0.00252909	0.00503877	0.00175181	0.00549299	0	0.00339788	0.00202961	0.00181567	0.000580919	0.00187314	0	0.0157359	0.00308394	0.00138729	0.00224309	0	0	0.00655098	0.00191712	0	0.00116515	0.00151733	0.00851733
CORO2B	0.194826	0.227861	0.16728	0.214748	0.130635	0.219577	0.228773	0.236175	0.189075	0.153674	0.11985	0.201697	0.252964	0.25948	0.284382	0.208523	0.243522	0.293805	0.175713	0.290804	0.25195	0.204179	0.212955	0.161073	0.19037	0.236875	0.233908	0.15678	0.227143	0.219134	0.149638	0.216696	0.234209	0.136628	0.277033	0.255689	0.360033	0.17687	0.259155	0.243895	0.213952	0.160842	0.216386	0.234563	0.221908	0.187567	0.170577	0.164212
ANP32A	0.112741	0.137041	0.10346	0.146547	0.0955454	0.0779833	0.160154	0.13011	0.0750872	0.095626	0.078962	0.102105	0.106882	0.134939	0.125366	0.10323	0.144564	0.186287	0.110253	0.155567	0.084839	0.0792015	0.113094	0.0836208	0.175934	0.0975561	0.140446	0.106072	0.168808	0.124754	0.118201	0.100335	0.118458	0.0966119	0.125954	0.0872029	0.198089	0.118219	0.144293	0.0899416	0.110402	0.103908	0.10664	0.131255	0.15947	0.101318	0.0753078	0.100812
SPESP1	0.190916	0.120028	0.072619	0.0688517	0.0559246	0.0837997	0.0619223	0.0866571	0.0435896	0.0834652	0.0643888	0.0981245	0.114135	0.0947675	0.0996166	0.0948642	0.0792223	0.169633	0.0829118	0.0997644	0.0811858	0.0607949	0.0626874	0.0662618	0.0910869	0.114807	0.0924491	0.0750351	0.0855174	0.106133	0.0729352	0.0759024	0.0817526	0.0617735	0.0816056	0.11332	0.0628838	0.0643658	0.084291	0.0545167	0.0424476	0.0811092	0.0980829	0.111317	0.109934	0.0550559	0.0359073	0.0287335
NOX5	0.00456942	0.000851545	0.00438945	0.00798711	0.00166022	0.00236611	0.00397191	0.00543497	0.00695278	0.0036594	0.0054432	0.00426515	0.00667729	0.00120426	0.0147005	0.0123067	0.011519	0.00196844	0.00548843	0.0116331	0.00218553	0.00455791	0.00609335	0.00634925	0.00179018	0.00633159	0.00537644	0.00405151	0.0206078	0.0144586	0.0126278	0.00736758	0.00697026	0.00357037	0.000941506	0.0100745	0.00936202	0.0106265	0.0137784	0.00630302	0.00417581	0.0168087	0.00291438	0.00413422	0.00435506	0.00270614	0.00462913	0.00237483
GLCE	0.0398766	0.111121	0.0372972	0.0218696	0.0560718	0.0660436	0.0425052	0.0459226	0.0587421	0.022931	0.030377	0.021719	0.0329546	0.0396564	0.0449809	0.0411835	0.0874608	0.0309654	0.0446389	0.0594965	0.0772763	0.0228763	0.0447498	0.0276166	0.0340566	0.0439368	0.0735009	0.0760712	0.0785083	0.0905545	0.0435678	0.0363617	0.0320152	0.0302418	0.0445687	0.0510623	0.0580298	0.0240178	0.0778	0.0319647	0.0323237	0.0229496	0.0558747	0.0468014	0.0311916	0.0177184	0.0211352	0.0314711
PAQR5	0.00130623	0.00235827	0.00132738	0	0	0.00167889	0	0.00310479	0	0.000813771	0.00199773	0	0.00355292	0.00530423	0	0.0088553	0.0016999	0	0.00213052	0.000565415	0.00336485	0.00323473	0.00506907	0.00184472	0.00142482	0	0.000820055	0.000955934	0	0.0119875	0.000836403	0.00301155	0.000977323	0.00141463	0	0.000657813	0	0.00169887	0	0.000723386	0.00340818	0	0.0102405	0.00122893	0.00571459	0.00330837	0.00133547	0.00159392
KIF23	0.00110671	0.00123034	0.00129287	0	0.017739	0.00149184	0.0013503	0.00194824	0	0.000162185	0.00194885	0.000729428	0.000543659	0.00318914	0.000613182	0	0.000423054	0	0.00237542	0	0.00625878	0.00136452	0.00110896	0.00203127	0.00107308	0.00705778	0	0.00397004	0	0	0.0029087	0.00204746	0.00112404	0.00156143	0.000665917	0	0	0.00141233	0.00346009	0	0.0013189	0	0.00239128	0	0	0.00232434	0.00136114	0.00475282
RPLP1	0.07976	0.0723223	0.0660749	0.186823	0.100772	0.146419	0.17471	0.109735	0.0682287	0.0211835	0.0372637	0.0626915	0.100452	0.0744814	0.0693949	0.0905056	0.0903837	0.146693	0.0885724	0.0685283	0.0895338	0.0496267	0.0545687	0.0290656	0.0674985	0.0886309	0.163787	0.135808	0.194014	0.153294	0.0564596	0.0800184	0.0768834	0.0687645	0.0477182	0.0752783	0.124453	0.113757	0.184768	0.0776693	0.0620106	0.0330796	0.153124	0.0683757	0.0819624	0.0634978	0.0256939	0.0457275
TLE3	0.0848291	0.0889382	0.06712	0.0473777	0.0452845	0.0774268	0.149483	0.0906776	0.0836223	0.0669946	0.0751601	0.0834285	0.0985615	0.119145	0.0971529	0.0501627	0.104031	0.333803	0.0827914	0.0954412	0.0948597	0.0638904	0.0715504	0.0711991	0.173444	0.099043	0.115889	0.0776456	0.104688	0.0689957	0.0710265	0.0760974	0.0796126	0.0645842	0.0834165	0.0823407	0.135935	0.0664145	0.126315	0.0710681	0.0721728	0.0948059	0.0502972	0.121422	0.151194	0.0749618	0.0647252	0.121809
UACA	0.136293	0.108252	0.0646588	0.0719613	0.131793	0.117201	0.0551628	0.104977	0.0910368	0.0810317	0.056505	0.148003	0.126554	0.0768974	0.0958862	0.104021	0.0832465	0.178466	0.076042	0.0956356	0.138448	0.0747056	0.14252	0.0727806	0.0939255	0.161919	0.0846686	0.0965424	0.128476	0.134871	0.0623718	0.0775901	0.0696737	0.0618343	0.174752	0.130135	0.0465935	0.0604893	0.0552514	0.0570278	0.0923096	0.120242	0.0873702	0.0964659	0.0976317	0.103242	0.0508052	0.0300736
LARP6	0.0236521	0.0702962	0.0260339	0.0624186	0.0503921	0.0418259	0.0349085	0.0324189	0.0248417	0.0149533	0.0219712	0.0312428	0.0299238	0.0138101	0.0478726	0.0370434	0.0296378	0.033161	0.0256391	0.0147757	0.0694518	0.0167527	0.040829	0.0152225	0.0327799	0.021333	0.0582312	0.0244893	0.0377331	0.0465551	0.0306095	0.0220007	0.0270689	0.0154343	0.0301049	0.0543674	0.124924	0.0437751	0.071092	0.0312372	0.0174145	0.0141177	0.020225	0.0341567	0.0280511	0.0161866	0.0246359	0.0387268
LRRC49	0.265007	0.245084	0.141815	0.255478	0.205714	0.2544	0.12166	0.17094	0.157404	0.16521	0.144452	0.19974	0.215256	0.181432	0.184436	0.24433	0.230596	0.355495	0.211232	0.251057	0.241943	0.0918429	0.172512	0.106252	0.163811	0.282582	0.232875	0.206697	0.250984	0.189371	0.145132	0.12994	0.15335	0.157692	0.190472	0.186695	0.19299	0.0864869	0.212401	0.136032	0.202598	0.171369	0.184478	0.219467	0.164025	0.121063	0.13021	0.161624
THAP10	0.00994318	0.00582313	0.000362653	0.00196495	0.00382042	0.0141961	0.00978985	0.00935871	0.00292	0.00453253	0.00421282	0.0149796	0.0034714	0.00444624	0.00130973	0.0067304	0.0126621	0	0.00939409	0.00520369	0.0078592	0.00338863	0.00382276	0.00523006	0.00432014	0.00736921	0.0131722	0.00418701	0.0244156	0.0198421	0.00857886	0.0025944	0.00611438	0.010869	0.00816209	0.00716633	0.00649738	1.93576e-05	0.0174002	0.00621614	0.005222	0.00560843	0	0.00108274	0.010024	0.0017144	0.00104414	0.0106628
THSD4	0.0330709	0.0623887	0.0373928	0.032259	0.0966294	0.0781908	0.0199516	0.0814391	0.0630735	0.0602308	0.0526656	0.0479809	0.0637453	0.0718884	0.0330866	0.0986223	0.0134513	0.00196844	0.0760295	0.0547459	0.0201496	0.074546	0.0506687	0.089248	0.0427471	0.0528061	0.0606573	0.0752262	0.0849063	0.11339	0.0257862	0.0830484	0.0573985	0.029191	0.0875184	0.090566	0.0440741	0.0160223	0.0159181	0.0512998	0.0451269	0.100556	0.186514	0.0124271	0.0172128	0.0614456	0.0459404	0.0837872
CT62	0	0	0	0	0	0	0	0	0	0	0	0	0	0	0	0	0	0	0	0	0	0	0	0	0	0	0	0	0	0	0	0	0	0	0	0	0	0	0	0.000611556	0	0	0	0	0	0	0	0
NR2E3	0.00103759	0	0.00211066	0	0	0.000341567	0	0.00131089	0.0041107	0.00193093	0.00122762	0	0	0	0	0	0.00593948	0	0.000719302	0	0	0.00101391	0.000215818	0.000805782	0.000551368	0	0.00298883	0.000554462	0	0.00906063	0.000596667	0.0010125	0.000299699	0.00054843	0	0	0	0	0	0.00302115	0.00134531	0	0.00989854	0	0.0013729	0.00117616	0	0.000289549
MYO9A	0.420907	0.461802	0.286522	0.49377	0.493433	0.447071	0.299244	0.373486	0.251697	0.258786	0.222639	0.370529	0.365079	0.324087	0.378116	0.463113	0.493611	0.519483	0.384154	0.423929	0.411795	0.201283	0.314738	0.24763	0.322599	0.486993	0.670253	0.477395	0.505184	0.347713	0.273528	0.257858	0.350881	0.244489	0.531482	0.472229	0.474203	0.269804	0.618335	0.378223	0.322628	0.358035	0.532694	0.46434	0.445688	0.225954	0.217373	0.267189
SENP8	0.0436979	0.0614507	0.0277897	0.0661284	0.0204895	0.0430993	0.0172286	0.0431639	0.024741	0.0312879	0.0243404	0.0365756	0.0446242	0.0361661	0.0277782	0.0165687	0.0167477	0.00842354	0.0285776	0.0306994	0.036721	0.0470998	0.0490578	0.0305397	0.0267224	0.0345675	0.0256888	0.0245409	0.0431686	0.0232989	0.0289756	0.0415524	0.0337841	0.0403714	0.0407938	0.0645901	0.0513878	0.0257224	0.0341326	0.0396436	0.0268461	0.0167879	0.0746941	0.0255634	0.0259513	0.033063	0.0169973	0.0268605
GRAMD2A	0.00655032	0.0237865	0.0217241	0.0136871	0.00805794	0.0228514	0.021089	0.049427	0.0220614	0.0117675	0.00708385	0.0188859	0.00651851	0.0577946	0.0260337	0.00174288	0.0206135	0.0320729	0.0121223	0.00504376	0.0266875	0.0533447	0.00573429	0.0097125	0.00354781	0.0104005	0.0112954	0.0477348	0.014969	0.0378124	0.0101044	0.118873	0.0497253	0.00962062	0.0661956	0.0117695	0	0.0280197	0.0285291	0.0168513	0.01321	0.0354972	0.0981224	0.0398895	0.00803757	0.0548813	0.00688533	0.0137104
PKM	0.253874	0.332034	0.184232	0.353951	0.328233	0.345073	0.293615	0.338008	0.192312	0.187834	0.151091	0.225688	0.304862	0.279529	0.310472	0.281873	0.363975	0.502977	0.282103	0.346923	0.329943	0.13596	0.217147	0.171477	0.255395	0.330251	0.480934	0.272352	0.361495	0.231743	0.19959	0.211287	0.268711	0.177016	0.272147	0.354737	0.551355	0.222788	0.527648	0.20209	0.202187	0.226739	0.29062	0.268114	0.304147	0.211209	0.126786	0.147932
PARP6	0.185601	0.297723	0.189995	0.280949	0.200206	0.232353	0.156139	0.191145	0.193813	0.144347	0.120338	0.19067	0.216416	0.231822	0.233713	0.230682	0.263893	0.316519	0.190318	0.271878	0.264047	0.125569	0.163217	0.142399	0.157616	0.219236	0.188971	0.16854	0.19871	0.167938	0.152944	0.198429	0.196247	0.164777	0.193242	0.269163	0.196549	0.187063	0.307565	0.195683	0.169414	0.147099	0.201841	0.209087	0.206563	0.141133	0.128936	0.125113
AC009690.3	0.0110825	0.0179155	0.00880669	0	0.0642353	0.0130051	0.0144183	0.00961262	0.00589888	0.00699606	0.00597791	0.00668522	0.00688553	0.0172943	0.00842082	0.00474948	0.00216009	0	0.00894573	0.0125105	0.0172585	0.00411014	0.0107657	0.00446332	0.00871008	0.00650942	0.00716746	0.0114941	0.0104422	0	0.00790607	0.00573099	0.00812447	0.00441235	0.00604664	0.0007445	0	0.00431871	0.0146943	0	0.00224106	0.000912516	0.0026513	0.00165798	0.0199301	0.008141	0.00382716	0.0100355
AC009690.1	0.318303	0.336988	0.209947	0.24416	0.185791	0.231583	0.197021	0.18799	0.135522	0.172936	0.142048	0.271477	0.223569	0.25035	0.254796	0.289238	0.250439	0.281449	0.196239	0.265096	0.245005	0.119336	0.219371	0.142359	0.158273	0.275579	0.192023	0.228888	0.241754	0.245688	0.143205	0.134766	0.241205	0.213315	0.205902	0.355629	0.199279	0.176892	0.168587	0.134287	0.205765	0.188926	0.22632	0.317888	0.282328	0.151463	0.165609	0.218157
HEXA	0	0	0	0	0	0.000943316	0	0	0	0	0	0	0	0	0	0	0	0	0	0	0	0.000330165	0.00128215	0	0	0	0	0	0.00444048	0	0.000235973	0	0.000137929	0	0	0	0	0	0	0	0	0	0	0	0	0	0	0
TMEM202	0	0	0	0	0	0	0	0	0	0	0.000300724	0	0	0.00405273	0	0	0	0	0	0	0	0	0	0	0	0	0	0	0.00350443	0	0	0	0	0	0	0	0	0	0	0	0.00195579	0	0	0	0	0	0	0.00010104
ARIH1	0.27898	0.366283	0.218166	0.336513	0.339484	0.364833	0.27315	0.278405	0.169169	0.210955	0.202689	0.288893	0.314134	0.307287	0.294386	0.369346	0.348274	0.435405	0.279825	0.342799	0.323969	0.220943	0.243942	0.195736	0.340724	0.371726	0.399064	0.301274	0.427376	0.324854	0.20864	0.285692	0.269083	0.225534	0.273811	0.33811	0.392032	0.230292	0.390445	0.311503	0.262992	0.294386	0.390318	0.341808	0.285614	0.20473	0.179275	0.277941
GOLGA6B	0	0	0.000138371	0	0	0	0	0	0	0	0.000145865	0	0	0	0.000874863	0	0	0	0	0	0	0	0.000227499	0	0	0	0	0	0	0	0.00038953	0	0	0	0	0	0	0	0.00070948	0.000795678	0	0	0	0	0	0.000610972	0	0.000319957
HIGD2B	0	0	0.000509565	0	0	0	0	0	0.00951098	0.000561524	0.00116658	0.000227493	0	0	0	0.000834685	0	0	0.000264024	0	0	0.000459419	0	0	2.91708e-05	0	0	0	0	0	0	0.000651729	0	0.00112163	0	0	0	0	0	0	0	0	0	0	0	0	0	0.000931729
BBS4	0.156922	0.150846	0.100944	0.193058	0.0995777	0.122193	0.0777309	0.110116	0.0781564	0.0962834	0.0944246	0.10852	0.10022	0.108636	0.147441	0.162059	0.104894	0.170223	0.127413	0.104464	0.135228	0.0779236	0.094605	0.0992667	0.111181	0.111498	0.12373	0.140781	0.180941	0.101355	0.105861	0.128508	0.0965417	0.0984311	0.141607	0.101404	0.0286161	0.0899936	0.120654	0.135095	0.109862	0.112159	0.129002	0.102946	0.135672	0.0772031	0.0686772	0.087239
ADPGK	0.0858164	0.0892736	0.0615294	0.0786686	0.125204	0.0617145	0.0507363	0.0911132	0.0659122	0.0486735	0.0488844	0.0877911	0.0863351	0.0724263	0.107112	0.0871961	0.0927628	0.180434	0.0764983	0.0799178	0.0857944	0.0706472	0.0530063	0.0502031	0.0687399	0.0538578	0.0760029	0.0776178	0.0869705	0.0371365	0.0684639	0.0637571	0.0584004	0.0438927	0.0815642	0.100501	0.119833	0.0520241	0.0799722	0.0791146	0.0565359	0.0498872	0.0743151	0.0601534	0.0474864	0.0559331	0.0470917	0.120181
NEO1	0.508338	0.510424	0.246349	0.574295	0.548166	0.555111	0.380485	0.379426	0.281238	0.302661	0.237142	0.385482	0.443947	0.45775	0.400245	0.463367	0.607812	0.544263	0.410266	0.506449	0.495133	0.253904	0.344422	0.232776	0.325459	0.584449	0.739168	0.5	0.575437	0.441789	0.291477	0.298785	0.337268	0.276339	0.488431	0.611835	0.615567	0.329387	0.714026	0.384537	0.355352	0.36519	0.499414	0.539367	0.456022	0.302053	0.213472	0.334777
HCN4	0.000849024	0.0024163	0.00161713	0	0	0	0	0.00154185	0	0.000769592	0.000505713	0.00432532	0.000860359	0	0.000519157	0.00336943	0	0	0.000689127	0	0.00310832	0	0	0	0	0.00690508	0.00388933	0	0.00136607	0	0.00112979	0.00119035	0.000335313	0.00124107	0	0	0	0	0	0	0.000814216	0	0	0.000495513	0	0	0.000981992	0.0009465
REC114	0.00311481	0.00161976	0.00505008	0.00405906	0	0.00353526	0.000918153	0.00115279	0	0.0043629	0.0031898	0.00286648	0.00133866	0	0.005941	0	0	0	0.00457314	0.000484357	0.00972184	0.00221209	0.00113831	0.00207465	0.000494518	0	0.00680272	0.00154333	0.0103121	0.00207491	0.00462365	0.00248971	0.00157083	0.00832427	0	0	0	0.00160375	0.00173829	0.000540217	0.004551	0.00857191	0.0107529	0.00144077	0.0019408	0.00142836	0.00192537	0.000895159
NPTN	0.219881	0.289602	0.163206	0.34546	0.339399	0.309195	0.252085	0.201431	0.114552	0.165775	0.138239	0.16885	0.242732	0.205404	0.186484	0.240128	0.377801	0.28236	0.219363	0.267021	0.261364	0.129119	0.162409	0.134624	0.17128	0.287295	0.401529	0.262634	0.302307	0.28414	0.219939	0.175704	0.197674	0.205113	0.187786	0.221285	0.305613	0.180677	0.367601	0.195634	0.171859	0.154422	0.17039	0.336024	0.227849	0.122263	0.102765	0.124505
CD276	0.0393712	0.0694946	0.0301426	0.0691133	0.0283944	0.0530203	0.0348305	0.0346687	0.0542019	0.0351838	0.0227956	0.0312033	0.0441514	0.0224802	0.0366358	0.0389435	0.0358944	0.0159051	0.0462382	0.0514864	0.0597711	0.0303337	0.0273878	0.0449843	0.0179677	0.0605274	0.0438855	0.0371315	0.0589006	0.0622739	0.0287643	0.0371367	0.0307299	0.0478354	0.0301219	0.0622787	0.0293481	0.0304012	0.0594439	0.0285715	0.0400683	0.022969	0.018732	0.0445408	0.0269136	0.0438253	0.0325829	0.038454
TBC1D21	0	0	0.000504647	0	0	0.00175574	0	0.000217401	0	0	0	0	0.000211682	0	0	0	0	0	0	0	0	0	0	0	0.00193884	0.00152879	0.00407632	0.000297673	0	0	0	0	0.000497501	0	0	0	0	0.000180289	0	0	0	0	0	0	0	0	0	0.00020318
LOXL1	0.0288822	0.0461821	0.0208819	0.0532157	0.00350892	0.0166963	0.0515964	0.0190667	0.0342476	0.0246404	0.0191067	0.0147663	0.0171582	0.0414194	0.02758	0.0216121	0.0462232	0	0.015478	0.0288194	0.0197662	0.018826	0.0149919	0.0123565	0.0167569	0.0118361	0.0344029	0.021784	0.0089261	0.0177585	0.0180524	0.0150864	0.0157515	0.0120411	0.0244213	0.0405067	0.113746	0.0373866	0.0435402	0.0229692	0.0221053	0	0.00944034	0.0321359	0.0130133	0.0403044	0.0175984	0.0125616
STOML1	0.0303043	0.0131944	0.0117419	0.0452617	0.0468477	0.0257023	0.0408639	0.0413888	0.0193721	0.0213756	0.0174756	0.0188216	0.0401687	0.0804649	0.0231843	0.0555933	0.0499175	0.100342	0.0419365	0.0196965	0.0442418	0.0183909	0.0215433	0.0255957	0.0332122	0.0350721	0.0477116	0.0285394	0.0298388	0.0196837	0.0219842	0.0259565	0.0321839	0.0278362	0.0231536	0.00897258	0.0393502	0.0154465	0.0961373	0.0228032	0.0256772	0.00386332	0.0353248	0.0246282	0.0108913	0.0313892	0.0130219	0.0204868
PML	0.0827863	0.058373	0.035668	0.0569326	0.0484632	0.030285	0.0310145	0.0724699	0.0369356	0.0379372	0.0238138	0.0442419	0.0582996	0.115224	0.042357	0.0449453	0.0502537	0.0242825	0.0467684	0.0617249	0.0346501	0.0874093	0.0311365	0.0325104	0.0230407	0.0565052	0.0790377	0.0487602	0.0986547	0.047526	0.0438243	0.171032	0.0615969	0.0288186	0.144937	0.0277352	0.0558523	0.0522217	0.0919191	0.102927	0.0310019	0.0349883	0.181625	0.0330325	0.0307998	0.0883004	0.0259573	0.124293
ISLR2	0.0116791	0.0224681	0.00451056	0.00405906	0.0105468	0.000915536	0.00291903	0.00832845	0.00317807	0.00728888	0.00464419	0.00836044	0.00947381	0	0.00705778	0.00700301	0.0108948	0	0.00944557	0.010643	0.0147501	0.00231815	0.00291436	0.00692731	0.00138172	0.00690538	0.0106395	0.00237176	0.0115114	0.00154202	0.00664704	0.0101676	0.00596617	0.0030511	0.013549	0.00293415	0.03003	0.00135584	0.0186745	0.00444919	0.00353914	0	0.0122789	0.0047012	0.00414278	0.0027666	0.00487765	0.00878178
ISLR	0.011668	0.00454124	0.0033624	0	0	0.00548311	0.0111379	0.0080489	0	0.00142451	0.000751334	0.00173993	0.00563482	0.00674171	0.00636038	0.017802	0.0162793	0	0.00399191	0.00371104	0	0.000339245	0.00391684	0.000741026	0.00747218	0.0113357	0.00685751	0.00386743	0.0297353	0.00536255	0.0104428	0.00407263	0.00694107	0.00369864	0.00579268	0	0.0130533	0.00385752	0.0165194	0.000330005	0.00355737	0.00628357	0	0.0107598	0.00505061	0.00254701	0.00233073	0.000708758
STRA6	0	0	0.000414349	0	0	0	0	0.000593452	0	0	0	0	0	0	0	0.00203304	0	0	0.0011259	0	0.000786553	0	0	0	0.000195598	0.0089427	0	0	0.00172905	0	0	0	0	0	0	0.00173543	0	0	0	0	0	0	0.00408855	0	0.00104847	0	0	0
CCDC33	0.00122535	0	0.00691078	0	0	0	0.00208167	0.00260859	0.00745952	0.000606996	0.000514306	0.00494767	0.000210755	0.00144029	0.00427986	0.00556656	0.00768366	0	0.00186308	0.00566836	0	0.0020251	0.00249684	0.00653708	0.0018685	0.00257456	0.00181451	0.00143002	0.00685237	0.00660818	0.000760025	0.00168221	0.00273321	0	0	0.00430212	0	0.00273463	0.00394651	0.00473328	0.0059291	0	0	0	0	0.00216217	0.00124394	0.00172381
CYP11A1	0.0319179	0.0262098	0.031898	0	0.022189	0.0304888	0.0143918	0.0260929	0.000795067	0.0271798	0.0281444	0.0318952	0.0282076	0.0122642	0.0421189	0.0113568	0.0420034	0.0120609	0.019183	0.0415681	0.0431802	0.0180259	0.0249573	0.0206577	0.0272982	0.0533921	0.0211497	0.0206469	0.035939	0.0169641	0.0210249	0.0200715	0.0225002	0.0270405	0.0368471	0.0320963	0.010333	0.0210241	0.0188466	0.018711	0.0356037	0.0191985	0.0195176	0.0288949	0.0281499	0.0152314	0.0276241	0.0238625
SEMA7A	0.00479789	0.00621939	0.010506	0.0229874	0.0197426	0.00587511	0.0191523	0.0202671	0.0214514	0.00167217	0.00521758	0.00739844	0.0113467	0.00563025	0.0128406	0.00659742	0.010599	0	0.00420855	0.0139766	0.00551112	0.00339827	0.00557859	0.00946951	0.0180396	0.0266863	0.0261232	0.00779045	0.0317727	0.00128005	0.0116015	0.0172112	0.0200329	0.0017762	0.00627445	0.0130886	0.0344963	0.00719309	0.0295219	0.0103573	0.00908075	0	0.00436607	0.0162858	0.00959142	0.00376285	0.00437399	0.00284514
UBL7	0.0102213	0.0128845	0.0109943	0.0135165	0.00119413	0.0227803	0.0257863	0.0180191	0.0221083	0.0136552	0.00898507	0.0095023	0.0246286	0.0152116	0.0245333	0.00868244	0.0271777	0	0.0129882	0.0147195	0.00510125	0.00515784	0.00840897	0.0104811	0.0164022	0.0373454	0.0305315	0.00953476	0.0362877	0.0113561	0.0150298	0.0171435	0.0145292	0.011382	0.00684926	0.0133338	0.0986809	0.0260953	0.0287804	0.0166473	0.0109162	0.0120727	0.0261371	0.0251057	0.010531	0.00438533	0.0129759	0.00651992
ARID3B	0.0307618	0.058775	0.0307826	0.0442399	0.0503087	0.047411	0.0269295	0.0316961	0.038131	0.0359027	0.0288623	0.0357246	0.0571223	0.0843349	0.0527295	0.0326743	0.0344651	0.0466745	0.0353396	0.0503989	0.0257174	0.0193218	0.0406673	0.0450416	0.0321209	0.0518859	0.0397572	0.0368411	0.0266963	0.0429819	0.0342083	0.0646469	0.0363343	0.0305028	0.0372409	0.048421	0.0629698	0.0367269	0.057155	0.0472949	0.0507924	0.0353932	0.0170867	0.0197055	0.0490273	0.0252999	0.0401724	0.0103671
CLK3	0.0798469	0.0761699	0.0428981	0.0712032	0.0763952	0.0540346	0.0992849	0.0731113	0.0511514	0.0442458	0.0342553	0.0549519	0.0712243	0.048803	0.0862455	0.0578404	0.0754552	0.0549512	0.0534751	0.070544	0.0840898	0.0254547	0.0536293	0.049928	0.0493707	0.0636708	0.0580885	0.037953	0.0589936	0.0908499	0.0531748	0.0402378	0.0473683	0.0312246	0.0280594	0.0609031	0.107447	0.0545289	0.0663026	0.0278086	0.0633472	0.0478241	0.0813063	0.0598855	0.0791609	0.0500369	0.0297063	0.125852
EDC3	0.0831569	0.0477877	0.0744309	0.123528	0.117235	0.118952	0.102188	0.0778985	0.0644813	0.0667071	0.0679386	0.0708275	0.0922038	0.12592	0.0839719	0.0983973	0.0967553	0.0120609	0.0944178	0.0800621	0.0789482	0.0629907	0.0613336	0.073841	0.0601134	0.0742285	0.108092	0.0746224	0.0831355	0.0727413	0.0609763	0.0704515	0.0688787	0.0871867	0.0561592	0.0723746	0.158798	0.0675889	0.0937185	0.0710985	0.0579257	0.0907736	0.0743577	0.0685402	0.049961	0.0764115	0.0642932	0.0719024
CYP1A1	0	0	0	0	0	0.00254664	0	0	0	0.000520513	0.000640089	0	0	0	0	0	0	0	0.00099883	0	0	0	0	0	0.000429178	0	0	0	0.00439459	0	0	0	0	0.00112035	0	0.0042317	0.0086165	0.0012147	0.0107173	0	0	0	0	0	0	0	0	0.000227836
CYP1A2	0.00345391	0	0	0	0	0	0	0	0	0	0	0	0	0.00169209	0	0	0	0	0.000668272	0	0	0	0	0	0	0	0	0	0	0	0	0	0	0	0	0	0	0	0	0	0	0	0	0	0	0	0	0
CSK	0.0314514	0.0379352	0.022232	0.0333937	0.0815961	0.0315298	0.0563541	0.0443262	0.0366347	0.0289085	0.0313923	0.0319792	0.0586607	0.0540602	0.0586175	0.0374922	0.0816925	0	0.0346139	0.0456878	0.0379888	0.0233125	0.0412607	0.0309233	0.0391459	0.0367278	0.111616	0.0304906	0.038231	0.0284007	0.033607	0.0317962	0.0431517	0.0253226	0.0441315	0.0808771	0.106361	0.0355611	0.120015	0.0195627	0.0242353	0.0379047	0.0290831	0.0322505	0.0675919	0.018682	0.0373379	0.0111784
LMAN1L	0.00106765	0	0.00181935	0	0	0	0	0.00367658	0.000795067	0.00227164	0.000526729	0.00121583	0.00100576	0.00363602	0.00697206	0	0.00625631	0	0.00139651	0.00294351	0.00250783	0.000992623	0.000483808	0.00257296	0	0	0	0	0	0	0.000964058	0.00444209	0.00189515	0	0.000833694	0.00413917	0	0.0132997	0	0.00301052	0.00102865	0	0	0.000993472	0.00298293	0.0019418	0.00185909	0.00579089
CPLX3	0.000514433	0.00704266	0.00226208	0.0297323	0.0130256	0.0168653	0.0072575	0.021075	0.00236568	0.00589513	0.00336698	0.00126933	0.00198056	0.00313001	0.0239337	0.014959	0.00143302	0.0319931	0.00580467	0.00444198	0.0129214	0.00399831	0.00051467	0.0109033	0.0111925	0.00390786	0.00804385	0	0.00184811	0.0204477	0.00721592	0.00778051	0.00736126	0.00381208	0.00121339	0.0210922	0.0125185	0.0294344	0	0.00499557	0.00103829	0	0.0141342	0.0127675	0.00259057	0.00393152	0.00225895	0.00262438
ULK3	0.072292	0.124431	0.0809489	0.185913	0.0882775	0.0994048	0.127141	0.117067	0.0862407	0.049564	0.0564713	0.063825	0.118778	0.162546	0.119089	0.147801	0.112974	0.192488	0.117931	0.145522	0.138835	0.0346702	0.0521949	0.0759325	0.0533391	0.0893637	0.108722	0.112354	0.0699854	0.0699518	0.123577	0.0839396	0.0923185	0.0633655	0.0484105	0.114474	0.181006	0.103666	0.167156	0.0552194	0.102231	0.0560291	0.134528	0.124436	0.0897798	0.0479149	0.0591985	0.0188971
SCAMP2	0.0427742	0.0661892	0.0535655	0.0508947	0.0677321	0.0415919	0.0673526	0.055857	0.0471783	0.0500693	0.0514796	0.0591738	0.0957195	0.0755778	0.0627773	0.0398711	0.0925285	0.0720321	0.0770015	0.0677487	0.0654669	0.0328178	0.0600561	0.0549602	0.0440916	0.0403897	0.0980039	0.0455751	0.0607885	0.0531809	0.0648643	0.0604091	0.0622911	0.0639059	0.0541122	0.0513022	0.141113	0.0743841	0.150799	0.0566963	0.0531934	0.0438131	0.0719674	0.0613616	0.057086	0.0529483	0.0378651	0.0244851
MPI	0.0145371	0.0332776	0.0187965	0.0265876	0.0271987	0.0253222	0.037044	0.0345247	0.00787552	0.0203976	0.0161211	0.0254353	0.0281005	0.00903149	0.0189925	0.0083626	0.0313785	0	0.0261075	0.0247801	0.01794	0.0109396	0.0287223	0.0231763	0.0270473	0.032361	0.043447	0.0268823	0.0345638	0.0231252	0.0219925	0.00986111	0.0228157	0.0216737	0.0258039	0.0558146	0.00678744	0.0335943	0.0376616	0.0148537	0.0236518	0.0184862	0.0285555	0.0279	0.0129908	0.0179947	0.00930228	0.010076
FAM219B	0.0653502	0.0750511	0.0584645	0.0709348	0.0347477	0.0931695	0.0557514	0.060947	0.0682471	0.0345899	0.040639	0.0497206	0.0756241	0.0652942	0.0607666	0.0407926	0.0745846	0.0572828	0.0601236	0.0789554	0.0634066	0.0425817	0.0393327	0.0526097	0.0448274	0.113671	0.122051	0.057685	0.0894136	0.0784473	0.0700779	0.08286	0.0597838	0.0475725	0.0400846	0.0706639	0.184773	0.066006	0.141167	0.0795195	0.0562392	0.0239595	0.0856782	0.0657394	0.0642753	0.0437044	0.0244032	0.0251049
COX5A	0.0506429	0.0442754	0.0413452	0.0384324	0.0705199	0.0376043	0.0691428	0.0570728	0.0441911	0.0322909	0.0329789	0.0330808	0.0512132	0.0475682	0.0686688	0.0660477	0.0517137	0.00196844	0.0527232	0.064382	0.0782294	0.026956	0.0280315	0.0428961	0.0526262	0.0403062	0.0797123	0.0561152	0.0995202	0.0729568	0.0421201	0.0453394	0.0479124	0.0473822	0.0306226	0.0575248	0.12966	0.0469413	0.0881138	0.0463017	0.0499951	0.0513415	0.0355062	0.0417002	0.051637	0.0288125	0.0280578	0.0450341
RPP25	0.000866298	0.0021216	0.00259392	0.01439	0	0.0066788	0.0170896	0.00412836	0.00862451	0	0.000581618	0.00098391	0.00662584	0.00640858	0.00553259	0.0112113	0.0112711	0	0.00385116	0.000348716	0.00706788	0.00271984	0.00040503	0.00441955	0.00273067	0	0.00511501	0.00139442	0.00600932	0.00536582	0.0027796	0.00163908	0.00211097	0.00172749	0	0	0.0192618	0.00433923	0.0260995	0.00245976	0	0.00169465	0	0.00515894	0.00100763	0.00976974	0.00138284	0.00453969
SCAMP5	0.116607	0.141874	0.077037	0.165077	0.0583997	0.131294	0.132126	0.123429	0.10305	0.0580806	0.0527341	0.0850952	0.130362	0.0932877	0.138732	0.11651	0.109729	0.12954	0.0952317	0.124545	0.139304	0.0522096	0.103066	0.0818731	0.0756865	0.15285	0.18631	0.0894149	0.148487	0.125381	0.102894	0.118793	0.109219	0.0373745	0.0986265	0.122713	0.159529	0.0674798	0.184105	0.105335	0.0971201	0.0857975	0.117472	0.114582	0.0969397	0.0542807	0.0460843	0.067128
PPCDC	0.187851	0.218361	0.153287	0.161529	0.155205	0.117785	0.0884606	0.124774	0.100613	0.113563	0.111647	0.187178	0.147221	0.151822	0.24945	0.153059	0.187138	0.303731	0.138952	0.138051	0.190306	0.107244	0.139026	0.126246	0.123456	0.224796	0.125898	0.123987	0.150699	0.0731268	0.122922	0.132499	0.169223	0.103987	0.113363	0.273982	0.20835	0.129149	0.274293	0.122365	0.164776	0.106409	0.0816376	0.147333	0.149601	0.130521	0.131819	0.0640172
C15orf39	0.00327223	0.00501872	0.00117504	0	0.00110031	0.0136577	0.00145472	0.00360742	0.00359727	0.00376474	0.00388895	0.00210672	0.00261846	0.00429111	0.00187761	0.00580595	0.0113017	0	0.00665673	0	0.00434838	0.0027434	0.00625073	0.000770785	0.00317048	0.00364005	0.0126978	0.000196425	0.0013375	0	0.00437793	0.0025864	0.00293564	0.00237533	0.00107552	0	0.00885905	0.00638467	0.0116101	0.00410569	0	0.00192041	0	0.00211151	0.00291752	0.0034402	0.00185001	0.00122675
GOLGA6C	0	0	0	0	0	0	0	0	0	0	0	0	0	0	0	0	0	0	0	0	0	0	0	0	0.00252439	0	0	0	0	0	0	0	0	0	0	0	0	0	0	0	0	0	0	0	0	0.000678007	0	0.000250044
COMMD4	0.0416525	0.0246064	0.0374306	0.0924839	0.0636605	0.0556226	0.0991369	0.0619346	0.0265833	0.0334162	0.0238891	0.0460985	0.0673632	0.0809816	0.0795426	0.07743	0.0591833	0.054121	0.0598446	0.0607825	0.0778032	0.030002	0.0333877	0.0271284	0.0452799	0.0427707	0.0523418	0.0592239	0.0436267	0.0225311	0.053035	0.0642454	0.0483125	0.0288908	0.0389622	0.0768458	0.126455	0.0575566	0.0804105	0.031765	0.054403	0.0407065	0.0871844	0.0416434	0.0542715	0.0243669	0.0275058	0.0224918
NEIL1	0.0809755	0.101458	0.0657062	0.0902416	0.115403	0.0655595	0.112502	0.0927235	0.0719864	0.0392094	0.0395813	0.043712	0.0919186	0.163988	0.103856	0.153603	0.111219	0.135795	0.0860932	0.0830206	0.0903052	0.075521	0.0584764	0.0831234	0.0544658	0.037844	0.128182	0.102829	0.0840932	0.068974	0.105463	0.141587	0.0761245	0.0668251	0.0454768	0.0817081	0.0630124	0.0746329	0.163445	0.0727668	0.0790034	0.107297	0.19708	0.0481202	0.0628147	0.0642135	0.0538862	0.01202
MAN2C1	0.117203	0.176335	0.0758773	0.188092	0.224268	0.0959961	0.119172	0.110546	0.0561882	0.068274	0.0610053	0.0789954	0.137831	0.11965	0.179189	0.152828	0.165587	0.174653	0.119938	0.180183	0.189607	0.0715164	0.0752605	0.0606705	0.0925633	0.137244	0.111127	0.095982	0.102329	0.0564181	0.0909092	0.11869	0.114549	0.0831687	0.0890116	0.146594	0.226807	0.0895861	0.132398	0.0931242	0.0987668	0.0674696	0.130967	0.10276	0.0958175	0.0536384	0.060523	0.0646414
SIN3A	0.105086	0.125619	0.0939907	0.127949	0.0698826	0.112641	0.0492026	0.0996812	0.0573365	0.0799339	0.0648283	0.112535	0.0829316	0.0934617	0.108083	0.111227	0.0688084	0.160371	0.0904292	0.136511	0.0940788	0.0897537	0.073679	0.076158	0.0906317	0.109302	0.0958056	0.0920258	0.189428	0.081916	0.0902303	0.0959176	0.105514	0.0743909	0.16088	0.137769	0.0988124	0.0889489	0.118144	0.0951769	0.0882495	0.144195	0.161642	0.0671781	0.083277	0.0798294	0.0626829	0.0556099
PTPN9	0.342742	0.372217	0.228817	0.293623	0.231622	0.312261	0.326605	0.308382	0.170998	0.216662	0.192531	0.305388	0.295335	0.312509	0.301106	0.372018	0.311022	0.420936	0.272295	0.32601	0.341474	0.297839	0.242026	0.228067	0.261532	0.354369	0.387449	0.406361	0.326494	0.317839	0.228155	0.413282	0.415722	0.224529	0.471843	0.36427	0.562786	0.261109	0.431066	0.429302	0.303543	0.288307	0.47249	0.275889	0.292706	0.250858	0.209299	0.202239
SNUPN	0.0378841	0.0690355	0.0569682	0.0534601	0.0950013	0.0513241	0.0721893	0.0591262	0.0237946	0.0255362	0.0284472	0.0372002	0.0309541	0.0846463	0.0645015	0.0770306	0.0379995	0.0200849	0.0542096	0.0370748	0.0369628	0.0614163	0.0423557	0.0434394	0.0466739	0.0377038	0.0312351	0.0541666	0.0524394	0.0549219	0.034148	0.0930418	0.045549	0.0333055	0.0278558	0.0446096	0.0821657	0.0420215	0.0489836	0.0591167	0.0374184	0.0313392	0.161207	0.0322512	0.0375105	0.0373097	0.0404963	0.0451763
IMP3	0.0203479	0.0386799	0.0206973	0.0233184	0.0260034	0.0559079	0.0149279	0.0332404	0.0204934	0.0228765	0.0113116	0.0172723	0.0213587	0.0215547	0.0406986	0.0705752	0.0247031	0.05261	0.0237692	0.0209239	0.0622985	0.0178987	0.0204672	0.0170141	0.0272887	0.0358961	0.0404119	0.0337536	0.0232737	0.0329491	0.0256125	0.0349992	0.0356567	0.014592	0.0284498	0.0292161	0.002293	0.0245387	0.0626943	0.0195745	0.0140352	0.0165765	0.0287343	0.0268388	0.0222677	0.0259514	0.00878167	0.029337
SNX33	0.0297621	0.0399692	0.0204444	0.0203752	0.0158836	0.0326304	0.0151919	0.0271961	0.0598995	0.0234712	0.019893	0.0143114	0.0323166	0.0466743	0.0396039	0.0458433	0.035307	0	0.0286182	0.0267878	0.0353385	0.0224864	0.0237064	0.0186708	0.0200365	0.0231088	0.0377385	0.0293012	0.01524	0.0356653	0.0370086	0.0225872	0.0245916	0.0276271	0.00684155	0.0287998	0.117261	0.0240952	0.0758081	0.0217757	0.0362568	0.0125439	0.0492015	0.0217811	0.0238074	0.022904	0.0167219	0.0245484
CSPG4	0.00386117	0	0.00138121	0	0	0.00367561	0.00377521	0.00418099	0.0093452	0.00309033	0.00199638	0.00071902	0.00234542	0	0	0	0.000488283	0	0.00390622	0	0	0.00299365	0	0.00214845	0.00292796	0.000954316	0.00168906	0.00108054	0.00867611	0.0147451	0.00363059	0.00495788	0.00437716	0.00154284	0.000845115	0	0.0209666	0.00122332	0	0.00242839	0.00141573	0.00461716	0.0182627	0.0010006	0.000829347	0.00659145	0.00207367	0.00144331
ODF3L1	0.00395814	0.00113112	0.00136175	0	0	0.00581161	0	0	0	0	0	0	0	0	0.00110197	0	0	0	0.00113592	0.000935604	0.00710765	0.000758253	0	0	0.00192097	0.000408741	0	0	0.00101888	0	0.00126879	0	0.000147581	0	0	0	0	0	0	0.000384225	0	0	0	0	0	0	0	0.000475432
UBE2Q2	0.0844839	0.103398	0.0720895	0.138223	0.106751	0.0915366	0.0439741	0.0549472	0.0448673	0.0521672	0.04644	0.0562639	0.0627357	0.0782519	0.0468876	0.0828754	0.0828263	0.0821888	0.0607293	0.0745363	0.0961292	0.105229	0.0607882	0.0351076	0.0612797	0.0957793	0.102342	0.0963058	0.128719	0.0731726	0.0565797	0.0850256	0.067796	0.0656664	0.0932072	0.0552985	0.0685164	0.0610765	0.0659923	0.0918661	0.0680349	0.154937	0.0870946	0.0833691	0.0820179	0.0507322	0.0546221	0.101642
FBXO22	0.108491	0.130029	0.105804	0.119614	0.112094	0.117987	0.136741	0.0927684	0.0480199	0.0733969	0.0771588	0.118247	0.102698	0.0679431	0.133551	0.129577	0.11373	0.0743137	0.0968421	0.127344	0.141361	0.084921	0.0720045	0.0899727	0.0716383	0.101828	0.148435	0.104759	0.125532	0.110449	0.0715234	0.0843799	0.0887131	0.0862794	0.0851655	0.138119	0.0702221	0.0779907	0.130592	0.136306	0.0742424	0.0718034	0.0765483	0.0885082	0.0564327	0.0630513	0.0675839	0.124932
NRG4	0.0383967	0.0302234	0.01979	0.037117	0.0281002	0.0256589	0.0180282	0.0270697	0.0299617	0.0122919	0.0120746	0.015427	0.0138464	0.0283597	0.0105575	0.0658695	0.0105982	0	0.0278066	0.0211227	0.0325278	0.0130094	0.0187976	0.0182597	0.0167597	0.025444	0.051341	0.0367812	0.0356499	0.062524	0.0232597	0.0242899	0.0165256	0.0130644	0.0226152	0.0314086	0.00678744	0.0239919	0.02301	0.017145	0.0200436	0.0115679	0.0251134	0.0260944	0.0225868	0.0148451	0.00530269	0.0162068
TMEM266	0.0209373	0.0299545	0.0430786	0.0568652	0.0244641	0.0210487	0.0064428	0.0287457	0.0512191	0.0122265	0.025138	0.0238267	0.0191076	0.0364435	0.0195197	0.0274736	0.0211662	0.0538887	0.0430524	0.0369837	0.0183886	0.0177059	0.0197712	0.0405283	0.00859402	0.0249521	0.0318	0.0295253	0.0739607	0.0656995	0.0262242	0.0241946	0.0137207	0.0293658	0.0250847	0.0399719	0.0100592	0.00978905	0.0317286	0.0115202	0.0462315	0.0289368	0.0831452	0.0395914	0.0203395	0.0356917	0.0328347	0.0476909
ETFA	0.225474	0.145814	0.139486	0.265423	0.159508	0.208903	0.101366	0.173634	0.12378	0.1515	0.171818	0.235828	0.210634	0.339424	0.23912	0.255903	0.210137	0.212408	0.193827	0.228987	0.233713	0.14273	0.17356	0.178959	0.15196	0.222452	0.172065	0.167964	0.238406	0.248147	0.152319	0.176658	0.181671	0.144962	0.14139	0.213459	0.280217	0.140009	0.314482	0.162782	0.236698	0.188308	0.207494	0.151885	0.16095	0.120115	0.129404	0.103693
SCAPER	0.432162	0.541765	0.237634	0.503896	0.482733	0.495629	0.347019	0.321877	0.220768	0.276936	0.236353	0.402092	0.412296	0.35865	0.40436	0.515225	0.545608	0.603474	0.376724	0.48443	0.461909	0.202134	0.346358	0.256361	0.325146	0.588324	0.662024	0.412488	0.515876	0.371575	0.281354	0.278805	0.327431	0.308683	0.476731	0.560279	0.61513	0.273724	0.606981	0.347583	0.333566	0.319323	0.468533	0.487026	0.408202	0.222192	0.221974	0.197341
RCN2	0.162544	0.195657	0.11861	0.283218	0.169385	0.196967	0.129841	0.168305	0.128188	0.117981	0.0958074	0.110352	0.133924	0.105373	0.138432	0.202288	0.148252	0.19781	0.212413	0.140047	0.172239	0.0850779	0.107631	0.141693	0.0935762	0.169396	0.203444	0.184372	0.257398	0.230899	0.14021	0.121623	0.127125	0.168807	0.115927	0.13954	0.145986	0.162027	0.158552	0.12586	0.0935788	0.122905	0.165129	0.16273	0.147213	0.113546	0.078823	0.0834112
PSTPIP1	0.00591647	0.0248891	0.00762094	0	0	0.00728505	0.0128652	0.00884793	0.00166007	0.000431568	0.00163507	0.00180685	0.00365817	0	0.0114206	0.00546762	0	0.0320729	0.00551145	0.00868444	0	0.00302129	0.00464448	0.00476323	0.00469868	0.00641602	0.000257134	0.00398821	0.0055241	0	0.00233114	0.00528039	0.00285062	0.00328716	0.0101913	0.00317236	0	0.01164	0	0.00246746	0.00121484	0	0.00643451	0.00351376	0.00909794	0.00259504	0.000594879	0.00162778
TSPAN3	0.130983	0.168327	0.112544	0.135836	0.14976	0.193286	0.158119	0.179234	0.128123	0.113703	0.114816	0.133414	0.139087	0.123245	0.133972	0.137738	0.201309	0.20779	0.174904	0.172575	0.146858	0.118224	0.131535	0.103165	0.159933	0.225354	0.204733	0.154474	0.195865	0.167804	0.120635	0.147275	0.127508	0.13805	0.121131	0.151788	0.243583	0.145579	0.22494	0.135102	0.114567	0.103797	0.185247	0.153943	0.135716	0.110995	0.0691977	0.0932227
PEAK1	0.286733	0.357584	0.271919	0.410715	0.365134	0.337133	0.260507	0.262885	0.192507	0.258342	0.222663	0.28801	0.280046	0.25266	0.317886	0.422968	0.372361	0.296446	0.30559	0.379649	0.342228	0.248864	0.256387	0.269289	0.299641	0.388823	0.516227	0.384579	0.339452	0.317294	0.260353	0.279444	0.256611	0.24114	0.336178	0.381754	0.534746	0.291998	0.463206	0.325947	0.281283	0.343099	0.364375	0.37168	0.35285	0.178231	0.234639	0.311165
HMG20A	0.189707	0.14384	0.129309	0.191985	0.192166	0.213722	0.112245	0.12196	0.10376	0.129348	0.129775	0.138149	0.162337	0.172007	0.11818	0.158667	0.16866	0.0433253	0.172927	0.191517	0.185006	0.102017	0.140085	0.130769	0.128839	0.20203	0.180759	0.153601	0.189141	0.207336	0.123489	0.142406	0.130815	0.119576	0.112461	0.151018	0.136524	0.1189	0.184587	0.135886	0.134577	0.139675	0.178618	0.15242	0.14747	0.0927648	0.0987542	0.116941
LINGO1	0.369681	0.437857	0.190953	0.414965	0.431896	0.467602	0.307181	0.325621	0.260268	0.134834	0.114841	0.237783	0.413636	0.300875	0.391589	0.450202	0.649805	0.663512	0.343508	0.491412	0.455941	0.151682	0.295521	0.172347	0.270536	0.547187	0.701614	0.319829	0.414451	0.317326	0.281889	0.257033	0.31801	0.145065	0.315367	0.375235	0.642543	0.265421	0.759855	0.2993	0.284325	0.266095	0.404085	0.478244	0.367059	0.167852	0.154467	0.198894
TBC1D2B	0.0828691	0.138314	0.0860645	0.082336	0.099945	0.0986345	0.057381	0.129694	0.116219	0.0859636	0.0737173	0.101376	0.119938	0.130763	0.124854	0.146518	0.118431	0.0238403	0.103588	0.133215	0.134861	0.0805748	0.0993136	0.104365	0.0734046	0.133755	0.110761	0.117625	0.0976009	0.0982044	0.0800143	0.136298	0.0901645	0.0843596	0.120578	0.128734	0.203306	0.0856286	0.0992472	0.102526	0.116499	0.115695	0.14965	0.081871	0.0800849	0.110013	0.100105	0.0976892
SH2D7	0	0.00387283	0.00161435	0.00289818	0	0	0	0	0	0.000362234	0.000688764	0.000573172	0.000217841	0	0.00308028	0	0	0	0.00220724	0	0	0.000860208	0	0.00065206	0.00199591	0	0	0.00251391	0	0	0.00113685	0	0	0.00112099	0	0.000634958	0	0.000515978	0	0	0	0	0	0	0	0	0	0
CIB2	0.00798744	0.0139461	0.0194224	0.00976765	0.0257423	0.012826	0.016343	0.0126647	0.0207078	0.00605132	0.00426638	0.00478082	0.00530098	0	0.00922589	0.0146488	0.0182071	0.0263772	0.00936435	0.0106094	0.00791747	0.0103204	0.0100386	0.00524782	0.00553724	0.0032435	0.0120732	0.00928566	0.0129346	0.00626082	0.0114756	0.0153381	0.00757626	0.00755825	0.00517765	0.00766068	0.0358087	0.0111475	0.0103719	0.0162266	0.00295958	0.00182783	0.012589	0.0165556	0.0108942	0.00682588	0.00527499	0.0107407
IDH3A	0.0846758	0.0658625	0.105661	0.089272	0.135364	0.108696	0.0974336	0.103006	0.0947136	0.0722262	0.075157	0.0741884	0.0725824	0.112885	0.0800732	0.137933	0.134253	0.076863	0.123412	0.0786154	0.0864624	0.0960884	0.0760932	0.0827838	0.0721135	0.11662	0.148837	0.118488	0.170913	0.0976637	0.0923703	0.120047	0.112552	0.115602	0.0784238	0.106108	0.0812447	0.0826411	0.133383	0.119491	0.0829932	0.0886402	0.129495	0.0858227	0.0714462	0.0725611	0.0743728	0.0756454
ACSBG1	0.40415	0.490906	0.246495	0.471518	0.471771	0.410988	0.381915	0.328208	0.337584	0.266116	0.251017	0.382086	0.432033	0.407237	0.44267	0.554268	0.504889	0.601641	0.389786	0.479548	0.490906	0.283372	0.329544	0.278678	0.334605	0.506932	0.476541	0.359136	0.498294	0.399611	0.286116	0.27735	0.334175	0.312567	0.360618	0.529967	0.849944	0.34704	0.722184	0.35544	0.324528	0.394322	0.293878	0.385615	0.403993	0.239669	0.196138	0.174159
DNAJA4	0.026121	0.047413	0.035604	0.0842335	0.118423	0.0899539	0.40466	0.0540087	0.0623703	0.0280342	0.128581	0.0255466	0.0356191	0.0354984	0.0345863	0.0305992	0.0547023	0.0743154	0.0523482	0.0360614	0.0463655	0.0316907	0.0355404	0.0312539	0.0429833	0.0536023	0.0643375	0.0753729	0.0480577	0.0199647	0.0362699	0.0378859	0.0476794	0.0267302	0.0452854	0.0441262	0.0621329	0.0403699	0.0312267	0.0158256	0.0286203	0.0277441	0.0544886	0.146588	0.0918982	0.0282384	0.0210564	0.404732
WDR61	0.0768596	0.103398	0.0724005	0.104495	0.121291	0.117188	0.178616	0.101809	0.0882339	0.0574637	0.0869251	0.062445	0.0951177	0.0782713	0.0850765	0.144415	0.0429232	0.183578	0.108725	0.0999584	0.111644	0.0675637	0.0568405	0.0823112	0.070597	0.113285	0.0887471	0.114246	0.133641	0.0463971	0.0703698	0.0874968	0.0796002	0.121129	0.0380643	0.0929634	0.102189	0.0679018	0.0696528	0.109728	0.0754394	0.0703565	0.107776	0.0705101	0.0849168	0.0642642	0.0519355	0.181693
CRABP1	0	0	0.00031574	0.00485684	0	0.0017212	0	0.00460857	0	0.000520698	0.00130749	0.000910243	0.00047826	0.00536936	0.00152058	0	0	0	0	0	0	0.00128919	0.000202226	0.00135763	0.000825319	0.00620459	0.00240494	0	0.00466315	0	0.000802183	0.00142812	0.000537811	0	0	0	0	0.00173025	0.00354339	0.00159252	0	0	0.0102359	0.00401845	0	0.00174831	0.00256506	0.000293119
IREB2	0.174713	0.180238	0.142792	0.272108	0.184649	0.178717	0.146853	0.151433	0.0878557	0.132939	0.133975	0.174995	0.125968	0.141286	0.139358	0.18027	0.250267	0.189436	0.179326	0.19785	0.156909	0.120711	0.13681	0.128596	0.119642	0.169965	0.242923	0.186719	0.189476	0.158073	0.143313	0.151447	0.148129	0.131777	0.177325	0.163518	0.212397	0.151064	0.243842	0.141116	0.134179	0.14068	0.218633	0.140809	0.13891	0.117482	0.101254	0.124739
HYKK	0.0212945	0.0179815	0.0193604	0.0423244	0.0217295	0.0244279	0.015064	0.0193441	0.0123733	0.0202402	0.0193899	0.019615	0.0308019	0.0259563	0.0253005	0.02835	0.018466	0	0.0295915	0.0288665	0.0377566	0.0169359	0.0246223	0.0286425	0.0131849	0.0397007	0.0282783	0.0220718	0.0110106	0.0626936	0.0299981	0.0277621	0.0220009	0.0326437	0.0163366	0.0191496	0	0.0105832	0.032012	0.0172016	0.0311922	0.0209303	0.0319118	0.0143036	0.0160405	0.0247471	0.0202248	0.0156006
PSMA4	0.0444649	0.0501145	0.03789	0.089287	0.0339028	0.0559554	0.0733604	0.04507	0.0490009	0.0369652	0.0307897	0.0508386	0.0592947	0.0311226	0.0304199	0.026261	0.0651676	0.0795392	0.0431612	0.0524642	0.0643412	0.0307188	0.0371326	0.0482268	0.0409303	0.100054	0.0947979	0.0534615	0.0944025	0.0317599	0.0458024	0.0512378	0.0441414	0.0484404	0.0361594	0.111654	0.0391742	0.0487947	0.103702	0.0423765	0.0257412	0.0341069	0.0694164	0.0449147	0.0311757	0.0274717	0.0303179	0.0317102
CHRNA5	0.000386824	0.0175351	0.00433005	0	0.00733291	0.00683054	0.040363	0.00590632	0.00441319	0.0059319	0.00409978	0.00191208	0.00499793	0	0.00274859	0	0	0	0.00870879	0.000494015	0.00750193	0.00450604	0.00964818	0.00286444	0.00279813	0.00644382	0.00544239	0.011554	0.00863234	0.00207491	0.00157853	0.0028033	0.00687213	0.00697279	0	0.00524609	0.0399336	0.0023187	0.00166044	0.00130703	0.00283553	0	0	0.00352969	0.00544794	0.00933827	0.00369871	0.0264496
CHRNA3	0	0	0.00256322	0	0	0.000605827	0.00136498	0	0	0	0.00132877	0	0.00115524	0	0	0	0	0	0	0	0	0.00132394	0	0	0	0	0	0	0	0	0	0	0.000499615	0	0	0.000933066	0	0.00152328	0	0	0.00102992	0	0.00543838	0	0.000898181	0	0	0.00140094
CHRNB4	0.00298674	0.00158918	0.00596219	0	0	0.00823036	0.00772957	0.00066918	0.00820372	0.0017321	0.00251102	0.000645752	0.00238147	0.00297911	0.00130267	0.0031706	0	0	0.00445989	0.00945504	0.00815322	0.00214763	0.00293511	0.00550315	0.00272458	0.00721208	0.00679229	0.00465853	0.00357885	0	0.00160708	0.0080699	0.00365739	0.000754157	0.00142591	0	0.0231502	0.000998209	0	0.00392255	0.0028555	0	0.0364916	0	0.00103745	0.00214243	0.00374758	0.00889395
ADAMTS7	0.00678257	0.0151743	0.0102156	0.00895547	0.00515778	0.00986017	0.0111769	0.0143576	0.0224298	0.0104781	0.00587118	0.00908509	0.0155187	0.00776506	0.0269718	0.00919686	0.00516872	0	0.00654062	0.00897584	0.030958	0.00506779	0.01794	0.00893142	0.00895421	0.00606207	0.0068417	0.00894901	0.00514047	0.0331576	0.0071598	0.00929699	0.0145072	0.00721223	0.012753	0.00525099	0.0200858	0.0143942	0.00494613	0.0115795	0.0356231	0	0.0218064	0	0.00425818	0.0186072	0.015761	0.0349956
MORF4L1	0.176068	0.173059	0.11795	0.293221	0.259789	0.193414	0.175342	0.150942	0.125138	0.0911483	0.0994832	0.125639	0.124091	0.130382	0.12292	0.16135	0.140408	0.269368	0.150475	0.155484	0.184345	0.103606	0.106356	0.114562	0.171977	0.154194	0.27313	0.15801	0.313694	0.238325	0.122649	0.139108	0.152462	0.100657	0.133492	0.153079	0.132992	0.112707	0.246468	0.131468	0.128584	0.151547	0.196425	0.14815	0.137463	0.0876484	0.0918558	0.130194
CTSH	0.104658	0.188613	0.0871114	0.163089	0.129084	0.132424	0.133719	0.160025	0.187465	0.0664986	0.118683	0.0941896	0.154094	0.189162	0.263391	0.214437	0.0913896	0.296767	0.171238	0.124682	0.166935	0.0297518	0.113905	0.114946	0.12747	0.11626	0.115414	0.210541	0.194896	0.0963551	0.106945	0.0709	0.113511	0.0933106	0.0960696	0.198113	0.236308	0.174749	0.140955	0.0697195	0.158072	0.0950179	0.148705	0.096174	0.0852534	0.0436366	0.0890663	0.115754
RASGRF1	0.0399167	0.0639444	0.018754	0.0939263	0.0807937	0.0691489	0.0644848	0.075059	0.0744391	0.0184202	0.0200579	0.0313012	0.0549811	0.106722	0.0848295	0.0901199	0.0514051	0.229395	0.0324428	0.0567656	0.0337204	0.00864493	0.044588	0.0642119	0.0474236	0.0445964	0.0468156	0.0544352	0.0425068	0.0594022	0.0377359	0.0455408	0.0444622	0.0358609	0.0452222	0.0586219	0.0920539	0.0729638	0.0784699	0.0170367	0.0248014	0.0448259	0.0330737	0.0470244	0.0201896	0.0154285	0.0721813	0.0241393
ANKRD34C	0	0	0.00123546	0	0	0.00291695	0	0.00112825	0	0.000236256	0.000443666	0	0.000518597	0.00149989	0.00097235	0	0	0.0323953	0.00165316	0	0.0100123	0.000815553	0	0	0.00135744	0.00261876	0.00289748	0.00411252	0	0	0	0.000648964	0.000926652	0.00113084	0.000380313	0.00473097	0	0.00514611	0.00146171	0	0	0	0	0.00115889	0	0	0.000348835	0.000277458
TMED3	0.025323	0.0513918	0.0199358	0.0428117	0.0432974	0.032439	0.0350975	0.026691	0.0224543	0.0277171	0.0267436	0.0358281	0.032613	0.0495279	0.027497	0.023476	0.0935929	0.0469569	0.0342717	0.0268653	0.0318105	0.00860689	0.0317855	0.0334535	0.0194537	0.0320821	0.043563	0.0389894	0.0344577	0.0673935	0.0402559	0.0203497	0.0291491	0.0321475	0.0327415	0.0283761	0.0494106	0.0355131	0.0649462	0.0335859	0.030177	0.0150578	0.0134169	0.0253765	0.0152995	0.0311645	0.0257575	0.0319794
MTHFS	0.0112816	0.00649513	0.00536576	0.00248087	0.00318048	0.00808408	0.00902545	0.00790678	0.00317807	0.0054445	0.0106874	0.0059553	0.00670042	0.000437872	0.0148044	0.00352124	0.0104972	0	0.0150272	0.0104689	0.00286811	0.0064585	0.00422016	0.00573745	0.00201693	0.0137762	0.00573217	0.0121823	0.0157956	0.00407766	0.00638335	0.00528747	0.00530732	0.0103817	0.00700054	0.00961785	0.0412489	0.0140885	0.0150363	0.00986667	0.0101015	0.00279159	0	0.00573235	0.00560392	0.0087944	0.00307772	0.00416204
ST20-MTHFS	0	0	0.00076334	0	0	0	0	0	0	0.000589441	0.00111858	0	0	0	0	0	0	0	0.000599626	0	0	0	0	0	0	0.00296533	0	0	0	0	0.000767757	0	0.000237887	0.000635406	0	0	0.0295762	0.000399429	0	0	0	0	0	0	0	0	0	0.000146521
BCL2A1	0.00274411	0	0.000987813	0	0	0	0	0.000610213	0	0.000263121	0.000137354	0.000310081	0.000387417	0	0	0.00541729	0	0	0	0	0	0	0	0.00136447	0	0	0	0	0.00659415	0	0.000578258	0.000976372	0.000814998	0	0	0	0	0	0	0.0002996	0	0	0	0	0.00112814	0	0	0.00036481
ZFAND6	0.2926	0.270268	0.206822	0.280874	0.269244	0.346726	0.263794	0.204979	0.189017	0.212761	0.189257	0.274607	0.271539	0.200396	0.220836	0.292358	0.279253	0.274104	0.261902	0.269452	0.326867	0.144661	0.248128	0.184372	0.256112	0.312653	0.353151	0.288363	0.372649	0.310527	0.207023	0.241355	0.205115	0.223208	0.299629	0.293624	0.253782	0.169089	0.317628	0.262897	0.248272	0.275978	0.219173	0.319797	0.308262	0.155026	0.160012	0.220977
FAH	0.0389328	0.0335992	0.0240497	0.0817831	0.0289912	0.0434648	0.0247061	0.0342517	0.021073	0.0253476	0.0236386	0.0274522	0.0335528	0.0473945	0.034816	0.0546007	0.0368956	0.0171144	0.0449793	0.0397082	0.0521035	0.0216156	0.0271944	0.0299922	0.0268361	0.0405986	0.0383512	0.0371844	0.0307367	0.0197556	0.0375554	0.0188544	0.0295344	0.0429549	0.0282017	0.0410619	0.00691378	0.0285063	0.0331292	0.0365631	0.026323	0.00507563	0.0257274	0.0572502	0.0275386	0.0343989	0.026484	0.0195074
CTXND1	0.157186	0.144715	0.115541	0.196029	0.162278	0.132221	0.171287	0.0913097	0.154312	0.174475	0.130279	0.178212	0.15487	0.0743015	0.218376	0.268371	0.222212	0.392668	0.126985	0.162325	0.125369	0.0650356	0.164828	0.187499	0.0859755	0.182995	0.176652	0.123832	0.0807283	0.203028	0.164529	0.0426448	0.089715	0.20739	0.101173	0.225597	0.17216	0.142176	0.115396	0.0663272	0.17026	0.0687063	0.0659915	0.27233	0.142946	0.0744535	0.185903	0.0946308
ARNT2	0.428715	0.512534	0.286294	0.589146	0.474493	0.506993	0.375881	0.352755	0.219012	0.288618	0.243217	0.429699	0.418469	0.39141	0.415367	0.507918	0.581354	0.67584	0.393626	0.511308	0.46329	0.249317	0.383785	0.251989	0.380608	0.566882	0.597509	0.429709	0.490683	0.381442	0.28931	0.29075	0.341872	0.295263	0.444181	0.529292	0.530759	0.320177	0.619024	0.371053	0.340747	0.403805	0.324734	0.516892	0.438361	0.283327	0.231895	0.223977
ABHD17C	0.0868705	0.0826466	0.0977812	0.0948249	0.0857303	0.0988265	0.060224	0.0853885	0.136521	0.0902511	0.0858575	0.0958692	0.0934148	0.0805091	0.103989	0.140525	0.11	0.0196064	0.102842	0.113658	0.0924315	0.072164	0.101094	0.0816902	0.0946327	0.137484	0.146049	0.110392	0.0830309	0.12154	0.0700669	0.115156	0.0845917	0.0976089	0.0958578	0.106717	0.0743218	0.0492227	0.105159	0.0742819	0.140029	0.0608048	0.147457	0.0787615	0.07832	0.0922793	0.0872231	0.0725639
CEMIP	0.0386106	0.0490637	0.0497257	0.0723423	0.0737685	0.0507255	0.0654587	0.0601164	0.0625557	0.0208255	0.0381909	0.0290291	0.0218208	0.104929	0.0226996	0.102899	0.0266487	0.106897	0.0647676	0.0417842	0.0473525	0.0809675	0.0145613	0.0623698	0.0143833	0.0313687	0.0377271	0.0726492	0.156518	0.0779129	0.0296773	0.102583	0.0626877	0.0641137	0.0390951	0.0375888	0.0542863	0.0343522	0.0285958	0.0483008	0.0231112	0.0363818	0.0941006	0.0208743	0.0401657	0.0707297	0.0351004	0.105071
MESD	0.0561686	0.0658975	0.0865685	0.100203	0.0893304	0.0740803	0.0364538	0.0696676	0.0541736	0.0521135	0.0514229	0.0534131	0.0614468	0.0577223	0.0733306	0.0891766	0.0513992	0.097484	0.097758	0.0882447	0.0594124	0.0682518	0.0637259	0.0532707	0.0353234	0.0624384	0.055291	0.0590042	0.106435	0.0597548	0.0723904	0.0673879	0.0784281	0.0718996	0.036421	0.0917644	0.0955496	0.0852991	0.0787846	0.0959408	0.0775363	0.0602348	0.101071	0.0500816	0.0503941	0.0758195	0.0511951	0.0439429
TLNRD1	0.00726501	0.00524819	0.00578403	0	0.0179915	0.00793993	0.0112883	0.00578773	0	0.00168638	0.00391615	0.00183127	0.000232158	0.00292876	0.00621214	0.00559454	0.00442644	0	0.00485089	0.00259927	0.0120183	0.00644217	0.000736299	0.000837244	0.0062718	0.0068814	0.0159017	0.0110757	0.00539501	0.00574924	0.00449231	0.00297622	0.00943717	0.00467206	0.00318974	0.0120329	0	0.0102938	0.00722156	0.00631746	0.0054533	0.00149318	0.00622826	0.00234768	0.00405112	0.000128854	0.000769046	0.00351678
CFAP161	0.0211069	0.00632428	0.00874376	0.0203727	0.0531456	0.0162978	0.0276336	0.021137	0.0130523	0.00908918	0.00867829	0.018296	0.00815342	0.0140086	0.0218266	0.0124731	0.0451451	0	0.00833829	0.0105252	0.0175911	0.00596538	0.0117882	0.00985345	0.011632	0.0175903	0.0250628	0.0164478	0.0172551	0.00867349	0.0180933	0.0161152	0.0172614	0.0170122	0.00860441	0.00404806	0.0467095	0.0209433	0.0306799	0.0147468	0.0125604	0.0127587	0.01554	0.0215806	0.0108149	0.0111894	0.00863779	0.021692
IL16	0.00399213	0.00534564	0.00118676	0.0204761	0.0242408	0.000512964	0.00698359	0.00137547	0.00963501	0.00223298	0.00386709	0.00192998	0.000651022	0.00606759	0.0046228	0	0.00694962	0.0379896	0.00310007	0.00957334	0.00466926	0.00274994	0.00300213	0.00263166	0.00112748	0.0109623	0.00375675	0.00315547	0.00155553	0.00854859	0.00341111	0.00297207	0.00218825	0.00427247	0.00100507	0.0156285	0	0.00133536	0	0.00219828	0.0135482	0.0096074	0.00315196	0.00391699	0.00213094	0.00203096	0.000834885	0.00413865
STARD5	0.00329659	0.00431436	0.00145038	0.020007	0	0.00162892	0	0.000230996	0	0.00229605	0.00108729	0.00111348	0	0.00415847	0.000642469	0	0	0	0.00138113	0.00161126	0.00209837	0.000409021	0.000865696	0.000416579	0.000668464	0	0.00384163	0.00626931	0.00447046	0	0.00203606	0.0050595	0.00171074	0.000198421	0	0.0007445	0	0.00108515	0.00147381	0.000403172	0.00139575	0.00315046	0	0	0.00799549	0	0	0.0045027
TMC3	0.00103759	0.00158918	0.00246574	0.00509879	0.00629832	0	0	0.000784482	0	0.00127996	0.0011402	0.00057524	0.0010629	0	0.00338416	0	0	0	0	0	0	0.000405984	0	0.00443701	0.00086731	0	0	0.00223963	0.00833368	0	0.0006232	0.00145031	0.000266351	0	0	0	0	0	0	0.000548838	0.00149633	0	0	0	0	0.000942142	0.00119436	0.00119176
MEX3B	0.00960131	0	0.00133853	0	0	0.00265213	0.00151502	0.00501352	0.000710319	0.00118176	0.00116585	0.00166473	0.00054315	0	0.00312113	0	0.00511339	0	0.00309755	0	0	0.00144498	0.00234105	0.00100895	0.00454834	0.00635816	0.00568138	0.00313195	0.00222316	0.0177255	0.0016926	0.00242635	0.00157759	0.00293579	0	0.00131259	0.00691378	0.00139214	0	0.000552492	0	0.0014318	0	0	0.00299954	0	0.00344659	0.000559445
EFL1	0.0621543	0.114411	0.0767769	0.128625	0.104311	0.0990032	0.0975561	0.0627193	0.0450402	0.0745452	0.0649484	0.0697932	0.0759403	0.0438178	0.0639023	0.0792262	0.0853489	0.0422704	0.0981523	0.0818482	0.0901906	0.049334	0.0781271	0.0614045	0.0798446	0.119957	0.125171	0.101182	0.0517241	0.0805351	0.0689248	0.049576	0.066332	0.0786832	0.0487364	0.0678594	0.0415802	0.0411196	0.0826654	0.0596731	0.0556662	0.0442912	0.0632921	0.115683	0.0797812	0.049202	0.0637898	0.0815012
SAXO2	0.0839388	0.0863242	0.0262	0.0499302	0.0583204	0.0413518	0.0359556	0.0505928	0.0210583	0.0403324	0.0332711	0.115559	0.0640869	0.0480826	0.0415095	0.0422547	0.0681565	0.0446901	0.0579167	0.0638084	0.079671	0.0229884	0.0466429	0.0247154	0.0224121	0.10103	0.105768	0.0611475	0.0540214	0.0277733	0.059639	0.0671408	0.039863	0.0811126	0.0575703	0.0494762	0.021064	0.0459129	0.0657061	0.0361646	0.036868	0.0256797	0.0423629	0.0737768	0.0438319	0.0180836	0.0302908	0.0377704
GOLGA6L10	0.0201193	0.00235322	0.0117544	0.00704287	0.00252318	0.0138683	0.0132222	0.00733154	0	0.0093406	0.00230555	0.0199027	0.0224812	0.0137756	0.0200479	0.0201457	0.0254683	0.0989149	0.0112614	0.0117074	0.0080548	0.00978581	0.0239104	0.0181549	0.0037809	0.0151053	0.0105808	0.0184237	0.00288517	0.00846816	0.0145212	0.0130493	0.00690586	0.00633268	0.00629031	0.0042874	0.0312689	0.00642012	0.0119553	0.0157276	0.00777024	0.0065294	0.00459239	0.0171748	0.00147909	0.00527952	0.0182132	0.0567392
GOLGA6L9	0.0138215	0.0322664	0.0233893	0	0.0356192	0.0303974	0.0417761	0.0179872	0.0266414	0.0193173	0.0121206	0.0120103	0.0154117	0.0189531	0.0185472	0.039623	0.0588292	0.0430958	0.0196952	0.0253719	0.0526843	0.0105948	0.0225693	0.0199045	0.0173338	0.0271053	0.0269236	0.0270966	0.0232837	0.0265434	0.0202581	0.0119661	0.0198529	0.00973877	0.0435351	0.0475063	0.0245753	0.0163757	0.0373687	0.0217607	0.0261538	0.0062545	0.0338992	0.0391326	0.0199348	0.0180247	0.0222661	0.0505469
RPS17	0.00836392	0.00455783	0.00571983	0.00657721	0.0128124	0.0213621	0.00769442	0.00640098	0	0.00435319	0.000221471	0.000584789	0.0029247	0.00779578	0.00486455	0.012459	0.00965689	0	0.00672073	0.00753769	0.000413712	0.00216898	0.00475217	0.00299529	0.0123658	0.0059789	0.0282465	0.00858001	0.00579256	0.0179557	0.00202492	0.00320849	0.00578082	0.00372415	0.0073188	0	0	0.00468619	0.0102336	0.000540501	0.00445598	0.00370886	0.00409911	0.00569867	0.00439334	0.00213888	0.00277656	0.00348243
AC245033.1	0	0	0.00174974	0.00443612	0	0	0.00384611	0.00259854	0.0089573	0.000997428	0.00190153	0.0015019	0.000835418	0	0.0044612	0.00286039	0	0	0	0	0.00629374	0.000946464	0	0	0.000335207	0.00511147	0	0	0	0	0.00131396	0.00119065	0.00400995	0	0.000470305	0.00379513	0	0.00123684	0	0.00176111	0.000692542	0	0.00549659	0	0.00356099	0.00157055	0.000523864	0.000238682
CPEB1	0.0303085	0.0788677	0.0635351	0.0798947	0.0755325	0.0606293	0.106657	0.0633387	0.0705856	0.0425102	0.0813441	0.0583318	0.0499756	0.0881247	0.0746721	0.0545585	0.109232	0.0903979	0.0671443	0.0739529	0.0818179	0.0359939	0.0517407	0.0759951	0.0644293	0.0527815	0.0582893	0.0585341	0.0769368	0.111646	0.0645922	0.0406613	0.0502979	0.0454867	0.0423114	0.102217	0.055471	0.101846	0.075821	0.0725225	0.0871902	0.0291356	0.0747228	0.0512835	0.0426892	0.0424038	0.0589745	0.162438
AP3B2	0.148702	0.174847	0.105411	0.101379	0.0994012	0.100381	0.0862792	0.0961938	0.102333	0.0934891	0.0717063	0.100795	0.128037	0.0757316	0.131414	0.13401	0.0872194	0.141484	0.0910192	0.15919	0.122085	0.129768	0.103016	0.0964109	0.0738935	0.147631	0.0952507	0.135151	0.12627	0.0721268	0.0861437	0.0783568	0.142444	0.0881248	0.140385	0.163338	0.109361	0.0526038	0.117368	0.0936885	0.147452	0.182212	0.113945	0.164613	0.109094	0.0671121	0.109561	0.124933
FSD2	0.00962985	0.00577482	0.0233139	0.00514139	0.0289547	0.00763814	0.0240909	0.0138899	0.0238928	0.00818231	0.0123124	0.00206744	0.00625721	0.0540061	0.00830038	0.00406972	0.00381697	0	0.0184344	0.00253568	0.0107997	0.0256422	0.007206	0.0144177	0.00881194	0.010289	0.00649623	0.0146338	0.0424557	0.0438895	0.00408627	0.0170619	0.012158	0.0233954	0	0.00267422	0.00435453	0.00673408	0.00962943	0.00666037	0.0150617	0.0123266	0.039632	0.00925902	0.00605087	0.0228529	0.0164087	0.0107495
WHAMM	0.0565994	0.0856323	0.0501186	0.074696	0.104433	0.0785613	0.0724048	0.0561394	0.0245469	0.0498011	0.0481703	0.059228	0.0353918	0.052729	0.0826328	0.0835503	0.088465	0.122394	0.0641288	0.079244	0.0788297	0.0651956	0.0447877	0.071749	0.0375836	0.0647659	0.0676443	0.0531733	0.099921	0.0613881	0.054041	0.0647181	0.0627537	0.0462855	0.0482945	0.106831	0.123386	0.0658453	0.0367498	0.0771318	0.0682304	0.0722361	0.0648259	0.0620506	0.0523172	0.0353365	0.0498087	0.0809331
HOMER2	0.0946879	0.15635	0.0866356	0.142002	0.122121	0.100812	0.120962	0.097898	0.0793985	0.0918186	0.092111	0.114614	0.119345	0.13175	0.14965	0.150126	0.112714	0.285466	0.118102	0.162124	0.124363	0.0788575	0.113427	0.0871763	0.0639421	0.101676	0.102522	0.112349	0.0937484	0.141186	0.102657	0.0788048	0.0923007	0.0850307	0.115952	0.135704	0.104846	0.0850087	0.120707	0.0925742	0.137051	0.0862035	0.0733883	0.108202	0.0776717	0.0952673	0.103842	0.0741697
C15orf40	0.0812107	0.0629133	0.0838208	0.0771836	0.0325593	0.0933262	0.0824066	0.0719612	0.0447869	0.0656731	0.0615038	0.0758579	0.0436861	0.069592	0.0633186	0.0593341	0.104668	0.0377021	0.0637097	0.0768817	0.104781	0.0546288	0.0764144	0.0621859	0.0515716	0.0736886	0.0717791	0.0674688	0.0451041	0.0487617	0.0765014	0.0569819	0.0874976	0.0688871	0.0669591	0.102572	0.117762	0.101956	0.0976099	0.102113	0.0616474	0.0541086	0.0681958	0.0848452	0.0920008	0.0425261	0.0472181	0.0657958
BTBD1	0.122924	0.0983721	0.0997121	0.0680368	0.126864	0.109727	0.102861	0.106032	0.0900307	0.0886136	0.0764309	0.0797613	0.10701	0.123928	0.100498	0.126361	0.0878384	0	0.112649	0.11325	0.0963321	0.0843946	0.0864805	0.0774318	0.0906315	0.160506	0.121815	0.12273	0.090729	0.158434	0.085365	0.104612	0.110446	0.115577	0.113669	0.105038	0.130649	0.0985892	0.147098	0.124583	0.123493	0.0664317	0.185117	0.110997	0.107812	0.0805751	0.0743202	0.0985499
TM6SF1	0.009471	0.0247032	0.00558598	0.0191443	0.0347751	0.0310308	0.0164084	0.0260724	0.0256155	0.00759811	0.00335794	0.00721664	0.0147307	0.00822462	0.00988621	0.0213001	0.00768404	0	0.0211888	0.0203406	0.00887018	0.00951543	0.0141547	0.0105114	0.0114651	0.0355748	0.0204557	0.0201031	0.0690821	0.0179109	0.0156356	0.0209682	0.0167807	0.0086951	0.0269165	0	0.0277262	0.0175851	0.0134652	0.0109054	0.0147	0.021841	0.0248858	0.024785	0.0052697	0.00934066	0.00919395	0.00933982
HDGFL3	0.139516	0.184359	0.115257	0.193744	0.149314	0.1467	0.125839	0.141175	0.137975	0.115731	0.103742	0.12149	0.12967	0.19278	0.110762	0.15264	0.168305	0.104883	0.1363	0.163294	0.153822	0.114595	0.130394	0.101764	0.111111	0.193694	0.181209	0.158567	0.23981	0.106212	0.119608	0.148502	0.154913	0.118635	0.169959	0.140924	0.111566	0.146726	0.257986	0.181628	0.126997	0.167957	0.278243	0.154659	0.115589	0.124757	0.0909041	0.182964
BNC1	0	0.00151238	0.001446	0	0	0	0	0.000924649	0	0	0	0	0.000402419	0.00317649	0	0	0	0	0.000578703	0	0.00223413	0	0	0	0	0	0	0.00170188	0	0.00539321	0	0.000342121	7.79446e-05	0	0	0	0	0	0	0	0.00188588	0	0	0	0	0	0	0
SH3GL3	0.114275	0.157217	0.157717	0.489152	0.469189	0.27134	0.101798	0.166124	0.104766	0.0640231	0.0732806	0.100187	0.101262	0.105871	0.100397	0.14823	0.1417	0.0623541	0.0726293	0.136838	0.152346	0.0291395	0.10804	0.0971959	0.235375	0.168162	0.187254	0.150315	0.258272	0.295278	0.100234	0.0670965	0.0936328	0.0409306	0.0785983	0.0900006	0.160662	0.253663	0.233039	0.0439228	0.0549718	0.0335986	0.0757601	0.201506	0.164577	0.0401132	0.0318256	0.0401882
ADAMTSL3	0.0260137	0.255564	0.167084	0.0412747	0.0726748	0.108209	0.117156	0.258209	0.0798641	0.0696893	0.0182025	0.0793518	0.0325849	0.0884972	0.243635	0.125156	0.098601	0.0625952	0.0963786	0.0784589	0.0366148	0.0627038	0.0410204	0.202238	0.0806452	0.0378509	0.09447	0.123467	0.0729245	0.0969571	0.0468568	0.0742382	0.0976057	0.0153902	0.0418227	0.195365	0.0277713	0.611049	0.0752614	0.0640869	0.0491546	0.0394775	0.0778351	0.114132	0.159103	0.213206	0.055577	0.0410375
UBE2Q2L	0.0106503	0.015595	0.0145128	0.0349032	0.0268049	0.0152046	0.0010544	0.00473744	0.0413967	0.00777465	0.00633146	0.0145369	0.0108791	0.00317649	0.0129762	0.0121022	0	0	0.0141827	0.0138402	0.0132884	0.0112934	0.00248541	0.00612925	0.00931635	0.00689943	0.0237544	0.00972444	0.0110947	0.00825216	0.00797998	0.0164347	0.00527702	0.00375377	0.0196277	0	0.0317808	0.00293225	0.0165234	0.00307108	0.00941962	0.0257287	0.0089078	0.0167702	0.0174623	0.00568787	0.00373249	0.0143244
GOLGA6L4	0.0202993	0.00415543	0.0123077	0.0108162	0.027485	0.0136068	0.00176962	0.0119112	0.00131058	0.00357357	0.00909407	0.0237025	0.0155436	0.0155254	0.0140466	0.00354787	0.00655133	0	0.0136097	0.0176863	0.00784571	0.0112909	0.0172906	0.0093021	0.0100898	0.0196304	0.0067389	0.00653001	0.00386667	0	0.00800182	0.0134135	0.0131317	0.00509078	0.0185323	0.0143162	0.00212348	0.00765714	0.00516822	0.0124629	0.0102853	0.00694763	0.0208742	0.00268154	0.0262885	0.0153257	0.00703845	0.00508016
ZSCAN2	0.0073705	0.021896	0.0104301	0.0271378	0.0153616	0.0108131	0.0199377	0.0122806	0.0414779	0.00870722	0.00656844	0.00683277	0.0081404	0.0127151	0.01978	0.00927623	0.00491719	0	0.0072962	0.0198193	0.00770053	0.00482251	0.0127207	0.00791505	0.00611806	0.0127497	0.00683681	0.00999221	0.00587535	0.00863171	0.0132833	0.00956227	0.0116947	0.0203174	0.00869208	0.012208	0.0415366	0.0157805	0.0162273	0.00569348	0.0108729	0.0014318	0.0507648	0.00918987	0.00987793	0.00541662	0.00837151	0.0062029
WDR73	0.0638946	0.101628	0.082806	0.1101	0.0996743	0.0822013	0.124807	0.113425	0.0799894	0.0729338	0.0642919	0.0714779	0.0749381	0.0841241	0.118723	0.174846	0.127008	0.235592	0.104208	0.0920611	0.112219	0.081391	0.0642313	0.0742004	0.0532985	0.069804	0.0611793	0.0756761	0.103728	0.0684496	0.0823139	0.106459	0.103038	0.127103	0.0657596	0.118616	0.138343	0.0848798	0.088016	0.129006	0.0814122	0.0728557	0.170441	0.0654517	0.0762222	0.117292	0.0612409	0.103221
NMB	0.0109106	0.00561862	0.00136383	0.0067119	0	0.00538022	0.0153808	0.00628398	0	0.0016792	0.00440107	0.000478115	0.00395255	0.00361224	0.0102131	0.00276943	0.00237171	0	0.00381474	0.000635128	0.00368702	0.00188494	0.000785471	0.00202838	0.00676794	0.00358402	0.00872991	0.00757353	0.000668898	0.0135771	0.00458542	0.00829242	0.00260097	0.00425844	0.000275398	0.0132606	0.0183649	0.0104602	0.0156492	0.00325091	0.000868152	0	0.00306804	0.00296123	0.00230255	0.0125631	0.00150299	0.00555365
SEC11A	0.128774	0.133208	0.103972	0.152632	0.15976	0.139566	0.0881704	0.103606	0.116817	0.0993587	0.076024	0.0958635	0.100817	0.11346	0.121753	0.119833	0.106234	0.169955	0.128414	0.16477	0.130519	0.0978723	0.110114	0.0967756	0.0635388	0.111733	0.0706309	0.119764	0.110066	0.116925	0.0968983	0.12129	0.10878	0.0992822	0.0501005	0.155848	0.0794693	0.0821055	0.12925	0.112647	0.126643	0.0716756	0.153403	0.0920498	0.0862676	0.0727664	0.0778163	0.0939801
ZNF592	0.105823	0.143275	0.112331	0.180882	0.105217	0.0880027	0.0893131	0.0872801	0.0994253	0.0834776	0.0750264	0.114833	0.0969192	0.0954866	0.16722	0.12111	0.0915458	0.160934	0.0935797	0.132208	0.118854	0.0861032	0.0829408	0.0989673	0.0839662	0.12595	0.107512	0.0856574	0.0922671	0.103078	0.0845055	0.103821	0.0914252	0.0908819	0.0940581	0.146276	0.0959108	0.100429	0.133306	0.116117	0.098003	0.0760034	0.104357	0.115643	0.105961	0.0752759	0.0859071	0.056338
ALPK3	0.0132436	0.00267715	0.00504322	0	0.0133946	0.00397648	0.0187915	0.0107511	0.00372117	0.00571989	0.00812891	0.00861153	0.0106459	0.00120426	0.0162226	0.0186123	0.0172297	0.143659	0.00835742	0.00471284	0.00487676	0.0113329	0.0116604	0.00773773	0.0030332	0.00627503	0.00681205	0.00888105	0.0128414	0.00980884	0.00511257	0.0131845	0.0083353	0.00445867	0.0112405	0.0130825	0.00757804	0.00406093	0.00079928	0.00665245	0.00360638	0	0.00139288	0.0100223	0.00480018	0.0108146	0.010905	0.0199095
SLC28A1	0.00198392	0	0.00512993	0.0067327	0.00212564	0.00409566	0	0.0030983	0.00434826	0.000167141	0.00267412	0.00465714	0.000505725	0	0.00701091	0.00392878	0	0	0.00287035	0	0.00696975	0.00381151	0	0.0020799	0.00111957	0.00483622	0	0.00493262	0.00321276	0.0073022	0.00529034	0.00317619	0.00256421	0.00142261	0.00240179	0.00768368	0	0	0.00226786	0.00315617	0.00152023	0.00279159	0	0.00142772	0	0.00127084	0.00689884	0.00620768
PDE8A	0.243616	0.301582	0.307318	0.483544	0.429206	0.317128	0.244155	0.282168	0.250305	0.24805	0.241148	0.310509	0.305218	0.286011	0.312727	0.383266	0.34504	0.3302	0.30157	0.334641	0.399272	0.187389	0.259244	0.256512	0.384636	0.334668	0.317109	0.302686	0.377303	0.370216	0.250614	0.243886	0.261923	0.23614	0.282948	0.395835	0.37546	0.322379	0.33468	0.325097	0.27623	0.228742	0.24141	0.337085	0.292824	0.214573	0.201279	0.25979
AKAP13	0.354271	0.322424	0.235647	0.374859	0.35825	0.368204	0.296466	0.280277	0.215637	0.236841	0.202211	0.273654	0.305284	0.274718	0.27708	0.356285	0.332687	0.454083	0.303199	0.374808	0.353711	0.246638	0.246033	0.216491	0.259566	0.415065	0.369621	0.357856	0.375845	0.394456	0.252775	0.363946	0.289972	0.241059	0.415627	0.338275	0.347681	0.265124	0.332799	0.366544	0.29115	0.335943	0.524382	0.299707	0.289997	0.248294	0.213402	0.396875
KLHL25	0.0146762	0.0170815	0.0214957	0.0502529	0.026447	0.0115928	0.108399	0.0241277	0.037669	0.0216848	0.0410339	0.0312573	0.0381857	0.067764	0.0900538	0.0692662	0.0237445	0.0261593	0.0268639	0.0410456	0.0516288	0.0252908	0.017987	0.0378485	0.0306371	0.0236551	0.018842	0.0242551	0.0301565	0.0519807	0.0216198	0.0344748	0.026199	0.0259825	0.0179304	0.0555373	0.0407195	0.0356888	0.0402313	0.019118	0.0396536	0.00748637	0.0538703	0.031368	0.00719191	0.0717579	0.0405563	0.128586
AGBL1	0.19231	0.158577	0.14529	0.240602	0.109739	0.185531	0.0379143	0.117073	0.159425	0.161612	0.158284	0.176835	0.142814	0.208457	0.0943273	0.101626	0.163657	0.0830561	0.174	0.173862	0.100417	0.041788	0.180414	0.0911543	0.163448	0.231827	0.216179	0.0669575	0.315973	0.117665	0.22724	0.0604335	0.191038	0.208112	0.259804	0.178678	0.24507	0.10222	0.318049	0.0532682	0.167447	0.123401	0.12895	0.193719	0.150185	0.186888	0.105311	0.0267328
NTRK3	0.445966	0.598602	0.279013	0.619345	0.518085	0.521471	0.396637	0.372278	0.218401	0.295112	0.218593	0.400854	0.425001	0.41434	0.43445	0.458292	0.644581	0.604671	0.389688	0.531676	0.541465	0.29059	0.337822	0.227407	0.362952	0.631369	0.711306	0.440113	0.590435	0.411776	0.296565	0.243517	0.313365	0.317068	0.601562	0.58222	0.694186	0.324748	0.730859	0.393153	0.377998	0.291091	0.428159	0.513857	0.395235	0.199247	0.204101	0.355096
MRPL46	0.0231479	0.0334121	0.0230842	0.0362303	0.0340404	0.01791	0.0147834	0.0198644	0.0315511	0.0132368	0.0121824	0.00865435	0.0170784	0.0114877	0.0259408	0.0206878	0.0153484	0.0335744	0.0202219	0.031069	0.0266488	0.00767257	0.0216573	0.00992794	0.00666063	0.00970952	0.0184665	0.0269238	0.0338698	0.02204	0.0135881	0.016064	0.0194661	0.0136869	0.0123802	0.02383	0	0.0144277	0.0298197	0.0107993	0.0139673	0.0189077	0.0214239	0.00585788	0.0150489	0.0192488	0.005513	0.0189948
MRPS11	0.0576682	0.0709058	0.0619157	0.034653	0.0789532	0.0372837	0.0603091	0.0559432	0.0716966	0.0434944	0.0441281	0.0458728	0.0770649	0.0623148	0.0886856	0.0939297	0.0633113	0.102046	0.0699713	0.068341	0.0547666	0.0628031	0.0434237	0.0452139	0.0256627	0.0499284	0.07255	0.0427879	0.0558936	0.0316723	0.0651963	0.0638977	0.0623558	0.0734349	0.0371254	0.0297064	0.168773	0.0780911	0.0776406	0.0823111	0.0561091	0.056738	0.0641372	0.0375875	0.0487391	0.0360939	0.0477316	0.0595691
DET1	0.110558	0.0762769	0.0552275	0.0756575	0.0447975	0.0588028	0.0242472	0.059898	0.0491329	0.048677	0.0461721	0.0518219	0.0657109	0.0763148	0.05531	0.0731244	0.0867378	0.0351045	0.0579418	0.0959753	0.0610927	0.0375311	0.0543807	0.0409364	0.0326572	0.081387	0.0523515	0.0532501	0.061414	0.0581886	0.0421788	0.0440866	0.0442449	0.0376104	0.0691738	0.0809011	0.00690065	0.0336818	0.0428293	0.0340356	0.0647709	0.0512316	0.0372865	0.0385608	0.0536109	0.0374333	0.0433916	0.0501966
AEN	0.00122092	0.0120116	0.0153248	0.0309441	0.000464889	0.0100057	0.0115001	0.00356464	0.00606389	0.00532879	0.00471673	0.00391	0.00650431	0.0117188	0.000658671	0.01291	0.0202017	0	0.00888118	0.00904755	0.0088953	0.0130828	0.00897677	0.00164499	0.00917826	0.009795	0.0272841	0.00588627	0.011936	0	0.00831371	0.00945485	0.0101289	0.00705729	0.00292269	0.00827276	0.0323941	0.0122324	0.0145812	0.0172482	0.00270477	0.0047291	0.00524889	0.00666475	0.00436134	0.00126425	0.00196482	0.0192255
ISG20	0.0031754	0.00291111	0.000829499	0.0134789	0.00252848	0.00175014	0.00209666	0.00252791	0.000621699	0.000632976	0.000980037	0.00242622	0.00155522	0.000661377	0.00296696	0.0040283	0.00123168	0	0.00135931	0.00396365	0.000870743	0.00181707	0.000286671	0.0055038	0.000758015	0.00292635	0.000305978	0	0.00582909	0	0.0019739	0.000726185	0.00224767	0	0.00211412	0.00125552	0	0.0034719	0	0.00304482	0.000359216	0.0119957	0	0	0	0	0.000658333	0.00544984
ACAN	0.00155045	0.00164439	0.00126684	0.0028717	0.00417141	0.000872775	0	0.000758531	0	0.00130957	0.00039269	0.000965252	0.000923228	0	0.000431409	0.00252303	0	0	0.00206928	0	0	0.000191063	0.00112445	0	0.000889046	0.00278884	0.00247135	0.00102551	0.00394838	0	0.000921484	0.00170366	0.00121075	0	0.00484417	0.0003192	0.00649738	0	0	0	0	0	0	0	0	0.000439437	0.000978729	0.000346112
HAPLN3	0.00693173	0.00268544	0.00116404	0.0224525	0.00110031	0.00559961	0.0151924	0.00668918	0.00622655	0.0021131	0.00451738	0.0123581	0.00737958	0.0111317	0.00823257	0.00644208	0.00385601	0	0.0118134	0.00939099	0.0326052	0.0112499	0.00353784	0.00464757	0.0124951	0.000542321	0.00281926	0.00910703	0.0133212	0.0269616	0.00368036	0.0231662	0.00849599	0.00227093	0.00352066	0.00788644	0.0155517	0.00530762	0.0165571	0.0394711	0.0103248	0	0.0266396	0.0152451	0.00262968	0.0183281	0.0118593	0.004335
MFGE8	0.200487	0.201559	0.101187	0.275695	0.345768	0.245517	0.195046	0.139548	0.209245	0.170791	0.161713	0.197535	0.312721	0.157603	0.2021	0.302354	0.162541	0.515237	0.210842	0.34163	0.257554	0.0416082	0.2163	0.171241	0.16339	0.213163	0.195201	0.104717	0.174322	0.239929	0.181458	0.0918918	0.114386	0.170353	0.185442	0.204354	0.330373	0.0966512	0.338308	0.0757035	0.279544	0.126305	0.129429	0.138465	0.171208	0.119752	0.171477	0.0365348
ABHD2	0.244805	0.263749	0.223907	0.289693	0.33177	0.318686	0.275929	0.268536	0.210537	0.211053	0.195632	0.27051	0.292826	0.287411	0.231156	0.269481	0.344542	0.474105	0.303948	0.320502	0.288912	0.157818	0.260469	0.1919	0.23238	0.292166	0.37325	0.264336	0.319113	0.286024	0.201085	0.251204	0.249705	0.214663	0.277666	0.333028	0.714787	0.266165	0.515654	0.270722	0.254651	0.223297	0.321119	0.306328	0.246824	0.203482	0.165226	0.215227
RLBP1	0.059894	0.0721204	0.0551188	0.0591893	0.0666577	0.0555545	0.0828035	0.0857121	0.172093	0.0719999	0.104972	0.0935821	0.140103	0.273197	0.124456	0.205551	0.062553	0.177611	0.0601862	0.112118	0.15312	0.0781768	0.0818245	0.11509	0.0304709	0.145082	0.0407421	0.0659477	0.0567742	0.0823265	0.0532539	0.0763835	0.105946	0.103499	0.0328941	0.160015	0.0298767	0.063639	0.10674	0.0970853	0.164187	0.0345504	0.134698	0.0515257	0.0440262	0.0664998	0.132701	0.00949353
FANCI	0.0205114	0.00839932	0.0182693	0.0316902	0.00520441	0.00718717	0.0413426	0.0064046	0.00963501	0.0118876	0.0176048	0.00985387	0.0116698	0.0196569	0.0129728	0.0296552	0.0100137	0	0.0223904	0.0199154	0.0150888	0.0238826	0.0128883	0.00585128	0.0162458	0.0345676	0.020597	0.0186043	0.0448831	0.0193435	0.0159217	0.0252077	0.0230443	0.0259967	0.00143505	0.0100206	0.0193224	0.00886512	0.0198913	0.039121	0.0123955	0.0221223	0.0254761	0.0197148	0.0282149	0.0150984	0.00957503	0.0189954
POLG	0.0544465	0.0337855	0.0309034	0.096642	0.042087	0.0377662	0.0666965	0.0490075	0.0370321	0.0252881	0.0330757	0.0276514	0.0467045	0.0419134	0.0678761	0.039125	0.0583569	0.0427125	0.0482294	0.0588349	0.0793777	0.0399535	0.0334254	0.0281566	0.0289123	0.0740881	0.0909711	0.0425881	0.0517897	0.0523132	0.0432871	0.0517121	0.0492858	0.0256581	0.0390158	0.0614208	0.125841	0.0422969	0.0598037	0.0459904	0.0324885	0.0315234	0.0263958	0.0713675	0.0449125	0.0407737	0.0310886	0.0287158
RHCG	0.019537	0.0377511	0.0238334	0.0220248	0.0145516	0.0176611	0.0201395	0.0178154	0.0138174	0.00945024	0.0160849	0.0121157	0.0217684	0.0268393	0.0104287	0.0148981	0.0734779	0.00842354	0.0222136	0.0223983	0.027881	0.00800403	0.0162227	0.0148362	0.0170115	0.01747	0.051461	0.0165532	0.00882239	0.0198873	0.0198104	0.00979229	0.018738	0.0237176	0.0170543	0.020524	0.0334399	0.0244249	0.0562628	0.0115799	0.0114445	0.0249653	0.00776307	0.0159048	0.0295979	0.017696	0.0115175	0.013577
TICRR	9.74194e-05	0.0049944	0.0057743	0.0169784	0.00177891	0.00352798	0.00852247	0.00365298	0.00270706	0.00197785	0.00300824	0.00155588	0	0.00597786	0.0029572	0.00139501	7.66802e-05	0.00196844	0.00744865	0.0034535	0.00494271	0.000514813	0.00183188	0	0.000744081	0.00258972	0	0.00716984	0.00516965	0.00773848	0.00332527	0.00206251	0.00123791	0.00112099	0.00166463	0	0	0.00188266	0.00585266	0.00340792	0.00336655	0	0.00194421	0	0	0.0130158	0.00316938	0.00343553
KIF7	0.0508309	0.0822423	0.0537788	0.044662	0.0437266	0.0453194	0.0604311	0.0612913	0.0270248	0.0468851	0.0580514	0.0637268	0.0521745	0.143402	0.0974892	0.0857699	0.0681914	0.051899	0.056244	0.0664754	0.0744368	0.0506535	0.0490575	0.0620526	0.022596	0.0437987	0.0421492	0.0437887	0.0566253	0.0877648	0.0595832	0.0529664	0.0503139	0.0579284	0.0483558	0.0695781	0.0404491	0.0790127	0.0642542	0.0796841	0.0614353	0.0774156	0.0542682	0.0675959	0.0536424	0.0733735	0.0421111	0.0472538
PLIN1	0.023857	0.0373487	0.0176764	0.0283699	0.00522995	0.0129466	0.0136724	0.029418	0.00863275	0.00767641	0.0118483	0.00928628	0.00953358	0.0300879	0.0194898	0.00991274	0.0187518	0.0171441	0.0202513	0.00917424	0.0329247	0.00799493	0.0208962	0.00690862	0.0110888	0.0121764	0.0293507	0.0184548	0.0291513	0.0239032	0.0296224	0.00688218	0.0162329	0.0203666	0.00874899	0.0143682	0.0108043	0.0246938	0.0145043	0.0112035	0.0138589	0.0202126	0	0.00792583	0.0161984	0.0237324	0.00657431	0.00341478
PEX11A	0.057663	0.0598642	0.0606322	0.067873	0.0238826	0.0595691	0.0372372	0.0498751	0.0404005	0.0481586	0.0580618	0.0713292	0.0316943	0.0464425	0.0334675	0.0191593	0.0567926	0	0.0724215	0.0527721	0.050911	0.0355748	0.0502046	0.0415065	0.0278348	0.0846739	0.0507314	0.0544044	0.0473522	0.0816969	0.0746451	0.0388067	0.0587261	0.0659196	0.0453291	0.0687935	0.0468698	0.0510891	0.0813155	0.0563709	0.0530333	0.0513104	0.0427217	0.0352999	0.0501725	0.0574576	0.0341217	0.0144981
WDR93	0.0309933	0.0262105	0.0357945	0.0294662	0.00800046	0.0283116	0.00571015	0.0338872	0.0205418	0.00915041	0.0160845	0.0181814	0.0186801	0.0377513	0.0114183	0.0278165	0.0272499	0.055029	0.0291003	0.0315905	0.0181388	0.0164184	0.00903894	0.0231413	0.0176437	0.0220309	0.00824809	0.0224488	0.0511649	0.00842645	0.022543	0.0438367	0.0236557	0.0194708	0.0127535	0.0109589	0	0.0173518	0.00386415	0.0139747	0.0196697	0.00773554	0.0417506	0.00556668	0.0171616	0.0252022	0.0115186	0.0108478
MESP1	0.0190786	0	0.00873273	0.0212107	0.0293068	0.00556238	0.00783519	0.0172555	0.0126157	0.00512899	0.00364688	0.0109971	0.0139793	0.0122821	0.0105002	0.0234056	0.00620799	0.0446901	0.0127688	0.00467016	0.00127326	0.00497294	0.00285425	0.00462191	0.00746284	0.00785729	0.0155653	0.00774172	0.0127605	0	0.0114295	0.0120876	0.0118173	0.0241335	0.00129066	0.017395	0.0486036	0.00956549	0.0338229	0.0150849	0.00786309	0.00282371	0.0194614	0.00925361	0.00554006	0.0070757	0.00264438	0.00843202
MESP2	0	0.00505275	0.00113175	0	0.0041829	0.00299628	0.00642633	0.000710857	0	0.000899468	0.000443118	0	0.00363686	0.000537812	0	0.00282172	0.00323151	0	0.00243068	0.00106766	0.00270799	0.00138402	0.0011765	0.00114608	0.000211186	0.00590694	0.000821811	0.00111351	0.00665734	0.0060659	0.00240511	0.000464956	0.00140346	0.000378998	0	0	0	0	0	0.00108005	0	0	0	0.000792481	0.000876368	0.00421802	0.00120194	0.00138007
ANPEP	0.00370749	0	0.00176801	0	0	0	0	0.00145589	0.00160601	0.00140127	0.00056443	0	0	0.00248369	0	0	7.66802e-05	0	0	0	0	0.00117738	0.000210145	0.00102337	0	0	0.00275561	0.00172499	0.00325981	0	0	0.000519623	0.000345332	0	0	0	0	0	0.00226786	0.00286642	0.00111433	0	0	0	0	0	0.000960285	0.000323667
AP3S2	0.0177609	0.0183732	0.0163503	0	0.0179697	0.0162469	0.0380208	0.0198645	0.0133456	0.0179058	0.0101747	0.0142035	0.0228155	0.00294399	0.0134509	0.0188906	0.0230866	0	0.0174277	0.0272631	0.0208636	0.00391623	0.0162154	0.0134024	0.0211843	0.0269827	0.0406922	0.0313323	0.00130974	0.0110043	0.0157864	0.0106646	0.0162814	0.00998531	0.0119272	0.00480548	0	0.0178435	0.0362973	0.00946442	0.0116555	0.0143025	0.0115855	0.0312288	0.0233632	0.00416736	0.00707068	0.00741615
ZNF710	0.180395	0.207931	0.160824	0.141304	0.16875	0.152588	0.176266	0.139152	0.0970342	0.124138	0.119231	0.129999	0.138191	0.166167	0.221674	0.180934	0.211046	0.0714053	0.174396	0.184754	0.195439	0.119104	0.127784	0.14628	0.153907	0.118994	0.180441	0.160735	0.244845	0.152581	0.150514	0.156263	0.143519	0.160686	0.135878	0.153377	0.202759	0.15847	0.158371	0.159567	0.18528	0.168556	0.185885	0.177244	0.197547	0.121588	0.118711	0.126209
IDH2	0.217897	0.23121	0.156456	0.230781	0.240168	0.156141	0.0906348	0.215479	0.162596	0.14265	0.16867	0.21093	0.246082	0.248724	0.265581	0.278916	0.230586	0.277274	0.232304	0.248022	0.267539	0.14941	0.176707	0.182847	0.0955482	0.229745	0.205069	0.156419	0.248185	0.198616	0.175776	0.195216	0.167752	0.138104	0.174368	0.262358	0.109805	0.125154	0.330671	0.10868	0.199076	0.25214	0.357851	0.113083	0.100124	0.141695	0.125407	0.0672072
SEMA4B	0.287136	0.37017	0.196764	0.258218	0.258826	0.234927	0.214318	0.275421	0.18027	0.195831	0.149653	0.243781	0.251241	0.283788	0.312758	0.24714	0.390527	0.213476	0.273419	0.283672	0.304901	0.203246	0.210401	0.194815	0.201195	0.33988	0.343383	0.241411	0.328446	0.252213	0.191441	0.269903	0.273344	0.185983	0.358473	0.357105	0.249428	0.178083	0.432836	0.26608	0.262928	0.372306	0.380278	0.239089	0.301377	0.185668	0.1651	0.169639
CIB1	0.0350985	0.0435766	0.0158966	0.0497182	0.0393754	0.0628314	0.0572609	0.0458928	0.0249701	0.0166157	0.022122	0.0168922	0.0433726	0.0495874	0.0349147	0.0414777	0.0827755	0.0348745	0.0450829	0.03666	0.0555382	0.0281679	0.0203156	0.0182822	0.0442134	0.0278257	0.0760276	0.0323362	0.0539482	0.0310718	0.0276249	0.0450347	0.0352575	0.0230287	0.0395945	0.0365217	0.102076	0.0448871	0.0475685	0.0367628	0.0393646	0.0474155	0.0276319	0.0548254	0.0468085	0.0349916	0.00854486	0.0231828
AC091167.7	0.0127194	0.0051068	0.00567108	0	0	0.00815792	0.00186844	0.00545055	0.0273491	0.00365774	0.00431736	0.00169715	0.00215821	0.00121238	0.00686661	0.0186144	0.00733401	0	0.00417757	0.00401396	0.000385956	0.00263533	0.00205007	0.00236733	0.000733114	0.000740808	0.00911728	0.000527747	0.0109609	0.0297597	0.00330789	0.00257551	0.00543404	0	0.00229282	0.000609853	0	0.00699985	0.00676166	0.00782435	0.00143018	0.0269497	0	0.00622804	0.00505242	0.00126672	0.00355031	0.0065874
AC091167.6	0.0642604	0.0587908	0.0564725	0.11291	0.047095	0.0482869	0.162503	0.0495291	0.0472438	0.0491126	0.0423244	0.0429541	0.0563297	0.0780825	0.0622209	0.0318975	0.146151	0.0759847	0.0578107	0.0509163	0.0668804	0.0589323	0.0491405	0.0670203	0.0352654	0.0541356	0.046313	0.0435663	0.0552771	0.0902189	0.041149	0.042515	0.0721136	0.0567876	0.0312924	0.0910237	0.0970619	0.0948535	0.0764349	0.0516821	0.0671729	0.077729	0.0161866	0.125952	0.0382982	0.042089	0.0388809	0.112504
ZNF774	0.0160078	0.0131754	0.0329313	0.0344972	0.0262767	0.0395111	0.0299889	0.0243414	0.00490535	0.0268828	0.0166083	0.00712184	0.00943115	0.0179215	0.0151222	0.0343871	0.0402339	0.0207279	0.0231117	0.012324	0.0392408	0.0136493	0.0165072	0.037918	0.010803	0.0313957	0.0197038	0.0231437	0.0366229	0.00242774	0.0291468	0.0173679	0.0224232	0.0282329	0.00954254	0.0226769	0.0470329	0.0161515	0.0238996	0.0224912	0.0299551	0.00885996	0.0159384	0.0210684	0.0129492	0.0250016	0.0174351	0.0116834
IQGAP1	0.134829	0.170404	0.151471	0.284354	0.278543	0.149618	0.0913768	0.126806	0.123213	0.100679	0.114271	0.136831	0.143764	0.135407	0.13749	0.19031	0.142449	0.204355	0.12757	0.164911	0.145173	0.142076	0.0905991	0.122368	0.165893	0.161387	0.183348	0.172903	0.199245	0.214639	0.134699	0.195712	0.165133	0.0949938	0.177419	0.178782	0.386433	0.177314	0.201378	0.155769	0.173809	0.180066	0.257511	0.178775	0.154504	0.115444	0.121396	0.106709
CRTC3	0.194921	0.179042	0.15031	0.173226	0.283291	0.212816	0.217702	0.200118	0.126008	0.146907	0.124465	0.18022	0.174032	0.195309	0.199438	0.189938	0.220808	0.164746	0.180616	0.152577	0.215965	0.169964	0.147064	0.165937	0.167465	0.185365	0.233746	0.200185	0.243645	0.172962	0.168014	0.202172	0.181753	0.168436	0.232683	0.199313	0.192124	0.185085	0.295409	0.212918	0.179443	0.227623	0.2523	0.17738	0.185643	0.139173	0.120482	0.186897
BLM	0.00269778	0.0165633	0.00780127	0.00602217	0.0120307	0.00751077	0.0195039	0.00803523	0.00382667	0.00347088	0.00188957	0.004055	0.00176404	0.0222725	0.0139454	0.0530289	0.0202852	0	0.00829422	0.015124	0.000721951	0.0165701	0.00226035	0.0107411	0.00264054	0.00498894	0.00465946	0.0059018	0.0145281	0.00242774	0.00258602	0.00678876	0.00528385	0.0193899	0.00362535	0.01951	0.0101612	0.00907873	0.00796896	0.00576645	0.00513884	0.0128649	0.0031461	0.0142188	0.00323071	0.0072185	0.00183711	0.00406279
FURIN	0.0126994	0.0300052	0.00604605	0.0107798	0.00891062	0.0381221	0.0119591	0.0170334	0.00676072	0.0132524	0.0140318	0.0178744	0.031979	0.00751149	0.0318492	0.0195614	0.0330455	0.0780532	0.0200011	0.0439269	0.0394137	0.0155532	0.0212609	0.0148673	0.0234702	0.0406206	0.0648275	0.0195941	0.0160466	0.0139225	0.0229058	0.0226912	0.0166659	0.0281266	0.0157214	0.0403145	0.0426673	0.0197552	0.0746147	0.0150605	0.00434541	0.0081863	0.0168029	0.010709	0.0111108	0.0179376	0.0161915	0.0102352
FES	0.0189454	0	0.00891278	0.00448115	0.020147	0.0167647	0.0090456	0.010006	0.0224346	0.0095481	0.00367473	0.00378485	0.0198732	0.00575668	0.0237955	0.0249152	0.0249708	0	0.00987887	0.00766067	0.00536478	0.00856986	0.00657139	0.00173622	0.00889609	0.0121694	0.0233541	0.00718981	0.0115088	0.014592	0.00991213	0.012734	0.00776727	0.0143435	0.0133621	0.00735537	0.0245657	0.0114726	0.023392	0.00326806	0.00743176	0.0048451	0.01774	0.0225216	0.0180381	0.00672918	0.003047	0.00764246
MAN2A2	0.0747788	0.0889285	0.0637765	0.241448	0.0948726	0.0816195	0.0542341	0.0748115	0.0613386	0.0344685	0.0370838	0.0435678	0.050692	0.102127	0.0746196	0.062447	0.068558	0.0884378	0.0813463	0.0856989	0.0768478	0.0478483	0.0409802	0.0494501	0.052903	0.0858047	0.102666	0.0677458	0.067826	0.0843967	0.057093	0.0597979	0.0714014	0.0409807	0.0430785	0.0693988	0.142653	0.056283	0.0973774	0.0460217	0.0480402	0.0588837	0.084644	0.0361861	0.0384324	0.0401021	0.0414001	0.0565599
HDDC3	0.016474	0.00831764	0.0132806	0.0491763	0.0212287	0.0364225	0.0226357	0.0157195	0.0106382	0.0156843	0.0136643	0.0104593	0.0244421	0.0223514	0.0227124	0.0287209	0.0163463	0.0261593	0.019443	0.0173503	0.0151788	0.0090269	0.00652968	0.00846763	0.0189617	0.0171951	0.0193359	0.0255498	0.0165481	0.0305021	0.0241355	0.0221818	0.0151301	0.0156862	0.0105587	0.00781355	0.00678744	0.0266796	0.0275806	0.0172412	0.0210458	0.0111923	0.0396552	0.0083321	0.0182896	0.0126136	0.0105459	0.0132831
UNC45A	0.0742214	0.107605	0.0493459	0.0516778	0.0439682	0.0542631	0.0819679	0.0756515	0.0507379	0.0396039	0.0363182	0.0566267	0.0821842	0.0843164	0.103924	0.0746492	0.0560676	0.117113	0.0717698	0.111053	0.118973	0.0587293	0.0519779	0.0609531	0.0580071	0.075216	0.0794489	0.0528792	0.0968457	0.0192306	0.0473136	0.0926683	0.0687133	0.052926	0.064805	0.0646102	0.147533	0.0723954	0.0985066	0.0711718	0.0434228	0.0593737	0.13235	0.042265	0.0772669	0.0321397	0.0414327	0.0295936
RCCD1	0.00462044	0.044207	0.0214819	0.0228118	0.0426639	0.00732627	0.0326165	0.0192235	0.00701188	0.0138682	0.0149282	0.0128419	0.0195605	0.032537	0.0188206	0.0280002	0.029836	0.0285036	0.0178197	0.0268773	0.034845	0.0137149	0.00864928	0.0210675	0.00761437	0.0314357	0.0286091	0.0229466	0.0313393	0.0186159	0.0254981	0.0199467	0.0251722	0.0145583	0.0102071	0.0223074	0.0408692	0.0136525	0.036852	0.0227724	0.0113751	0.0137211	0.0281965	0.0258218	0.0128713	0.0179976	0.00946866	0.011084
PRC1	0.00207152	0.00333684	0.00137243	0	0.00810869	0.00306271	0.00669749	0.00235521	0	0.000818423	0.000797563	0.00454527	0.00235064	0.00233179	0.00396678	0.00133235	0.00328686	0	0.00124289	0.00512943	0	0.00132112	0.00210871	0.00171404	0.00117284	0.00614017	0.00796209	0.00175433	0.00954278	0.01091	0.00184038	0.00131926	0.00203094	0.000972438	0	0	0.0135971	0.00124161	0.00762995	0.000334689	0.00419305	0.00122438	0	0.00109445	0.000796977	0.00136206	0.00192016	0.000915414
AC068831.7	0.0117709	0	0.00201627	0.0125523	0.0080642	0.00742403	0.00728307	0.00483356	0.00801934	0.00155503	0.00324088	0.00475342	0.00805343	0.00164672	0.00710548	0	0.00739814	0	0.00348371	0.00156098	0.000294255	0.00711445	0.00447676	0.00340778	0.00145815	0.00650226	0.00606852	0.00469885	0.00428942	0.0161725	0.00487442	0.00422323	0.00422197	0.000691081	0.00282577	0.00519511	0	0.000871779	0.00356843	0.00493933	0.00332454	0	0.0100872	0.0038326	0.0053829	0.00219081	0.00407569	0.00738144
SV2B	0.101658	0.172626	0.045384	0.1131	0.0904377	0.153443	0.100454	0.0816441	0.112298	0.0465288	0.0270173	0.0625575	0.0657937	0.0415538	0.069996	0.0793301	0.147308	0.0844368	0.057498	0.0934821	0.116048	0.022531	0.0721546	0.0347661	0.0841625	0.171141	0.2197	0.0994814	0.0990628	0.0924523	0.074155	0.0674678	0.0941459	0.0300056	0.0770454	0.09423	0.102566	0.0492761	0.197445	0.060525	0.0646865	0.0478786	0.120143	0.104814	0.0858613	0.037027	0.0313642	0.0365886
SLCO3A1	0.0475544	0.131893	0.119693	0.325048	0.289775	0.154519	0.152423	0.175633	0.133399	0.0657737	0.0882376	0.117712	0.0673267	0.156072	0.138427	0.141887	0.164236	0.202418	0.0902999	0.144694	0.141727	0.0491186	0.10418	0.0875086	0.177363	0.0718334	0.14985	0.141857	0.110078	0.182371	0.137524	0.0700183	0.105269	0.0469985	0.0757398	0.150375	0.186008	0.279211	0.128129	0.0302937	0.0533333	0.0779362	0.116725	0.199645	0.107453	0.0456724	0.0404551	0.123428
ST8SIA2	0.000173716	0	0.00167025	0	0	0	0	0	0	7.75897e-05	0.00101126	0.000397061	0.00186078	0	0.000652523	0	0	0	0	0	0.00103817	0.00103528	0.000231926	0.00195079	0.000140998	0.00482223	0	0.00347356	0.0112159	0	0	0.000520696	0.000633293	0	0	0	0	0.000416758	0	0.000683876	0.00105401	0	0	0	0.00200247	0.00238481	0.000314055	0.00369545
FAM174B	0.124156	0.105751	0.0587313	0.105386	0.104215	0.070468	0.0715209	0.105357	0.054134	0.0650665	0.0655084	0.0792941	0.109225	0.101615	0.115061	0.0773889	0.109582	0.0894307	0.0732358	0.117691	0.0636574	0.0707811	0.0931854	0.0705242	0.0727549	0.0952659	0.120636	0.0984945	0.108895	0.135907	0.0847431	0.0741699	0.0718872	0.0839933	0.094105	0.12846	0.0655101	0.092867	0.154327	0.0426889	0.0763951	0.102787	0.108672	0.0585138	0.0760112	0.0585441	0.0482702	0.0854449
AC013394.1	0.250543	0.248318	0.17812	0.357881	0.301313	0.314039	0.133888	0.199241	0.155726	0.16897	0.147015	0.181806	0.175052	0.214762	0.216634	0.219309	0.276456	0.411838	0.252408	0.330419	0.26415	0.152475	0.16022	0.18003	0.159584	0.21435	0.308734	0.270079	0.316961	0.310803	0.177994	0.184987	0.18053	0.189002	0.28066	0.217838	0.154966	0.159169	0.229071	0.179283	0.234567	0.280617	0.299946	0.216916	0.238987	0.133501	0.136225	0.125266
CHD2	0.423657	0.430813	0.269522	0.413166	0.379206	0.401668	0.302458	0.313246	0.242508	0.255187	0.229865	0.352871	0.328683	0.287457	0.316165	0.383347	0.45729	0.376189	0.344659	0.500207	0.400049	0.204311	0.286269	0.217325	0.309652	0.43151	0.553152	0.388028	0.406201	0.370005	0.29572	0.291788	0.307976	0.279672	0.389419	0.493896	0.583328	0.278177	0.484798	0.365209	0.296934	0.349098	0.371797	0.4039	0.428154	0.219644	0.208173	0.244418
RGMA	0.219874	0.401827	0.262304	0.33	0.345359	0.33988	0.362987	0.32006	0.226727	0.242238	0.21281	0.287009	0.339857	0.291338	0.412521	0.357004	0.343119	0.410066	0.3079	0.392089	0.460912	0.234788	0.30937	0.250283	0.266595	0.374494	0.334167	0.291325	0.255054	0.239407	0.201989	0.299429	0.274098	0.235959	0.277546	0.419648	0.570303	0.359548	0.537115	0.375806	0.321478	0.176596	0.213894	0.393951	0.201701	0.246363	0.220928	0.149733
MCTP2	0.000703647	0.00250337	0.00495348	0	0.0258614	0.0139891	0.0034746	0.00844698	0.00178835	0.00201325	0.00274773	0.00692987	0.00148888	0.00506167	0.0126355	0.00199052	0.0022432	0	0.00639181	0.0114323	0.00537021	0.00276205	0.0060459	0.00502895	0.00256624	0.0139556	0.00773951	0.00900913	0.0108894	0.0105069	0.00587641	0.0108958	0.011746	0.00503624	0.00421426	0.00788306	0.0280528	0.00741322	0.0163467	0.00118843	0.00725442	0.00791226	0.0138447	0	0.0056963	0.00440358	0.00199999	0.00551649
NR2F2	0.000623996	0.00139666	0.000321239	0.00209845	0.0132493	0.00173154	0.00134633	0.00298493	0.00496068	0.00200041	0.000557403	0.00341587	0.0022017	0.0107664	0.00224725	0.00653385	0.0113411	0	0.00461873	0.00513629	0.00185569	0	0.00587276	0.00060429	0.0050525	0.00120284	0.00649948	0.00786103	0.00750903	0.0091768	0.00299569	0.00118584	0.00504271	0.000953402	0.00380597	0.002074	0.00450237	0.00098692	0.013204	0	0.00701367	0.00419974	0.00912565	0.00585501	0.00654117	0.000405868	0.000334552	0.000817117
ARRDC4	0.0174547	0.0236719	0.0131489	0.0466561	0.00973192	0.0122411	0.0220491	0.0494581	0.0504897	0.00844799	0.00515753	0.0105665	0.00918121	0.0346914	0.0596354	0.0592467	0.0216531	0.0479661	0.0219969	0.0255721	0.0173574	0.0240206	0.0132697	0.0249198	0.0153105	0.0122867	0.00902262	0.0384556	0.0468192	0.0190562	0.0254801	0.0645629	0.0189167	0.0310631	0.0205019	0.0258023	0.0135971	0.0662872	0.021283	0.0167153	0.00727406	0.0209404	0.0601095	0.0153172	0.0235939	0.0151283	0.00976269	0.0654921
FAM169B	0.0054875	0.00926026	0.0107899	0.00835651	0.0114605	0.0098624	0.000918153	0.0015282	0.00568409	0.00136789	0.00208522	0.00912804	0.00358191	0.0136181	0.0101976	0.0165305	0.00717137	0.0324359	0.00232123	0.00169684	0.00459758	0.000768271	0.0041341	0.0126994	0.0041249	0.00670675	0.00764404	0.00941887	0.0271375	0.0100361	0.00491743	0.00445253	0.00713603	0.00330441	0.00488568	0	0	0.011634	0.00689247	0.0024629	0.00411011	0.000729754	0	0.000421771	0.00632968	0.00233347	0.00150172	0.0228518
IGF1R	0.429806	0.498508	0.281997	0.50363	0.496299	0.46632	0.420791	0.361514	0.248863	0.284625	0.266616	0.365561	0.38997	0.3941	0.429355	0.457938	0.543097	0.459825	0.368922	0.49669	0.478907	0.301782	0.327142	0.290286	0.323862	0.448007	0.643664	0.455204	0.524139	0.413284	0.291954	0.341134	0.328824	0.314778	0.513615	0.493329	0.628841	0.308981	0.566271	0.349152	0.383308	0.370594	0.464134	0.467569	0.466489	0.268692	0.259672	0.253392
SYNM	0.07359	0.0942543	0.0440778	0.0605273	0.054696	0.0912612	0.243103	0.106807	0.0990884	0.0465361	0.0504955	0.0687668	0.0636087	0.114885	0.100592	0.0999502	0.189384	0.24646	0.0669336	0.0659414	0.0653265	0.192897	0.0621489	0.0810491	0.0360204	0.0774855	0.0964267	0.128665	0.0865496	0.0747498	0.10259	0.197158	0.0736318	0.0793858	0.122489	0.0938059	0.557222	0.134525	0.233807	0.198643	0.0278938	0.061681	0.12517	0.126474	0.0646832	0.0721062	0.0410457	0.1935
TTC23	0.16906	0.139527	0.0815492	0.165044	0.071169	0.154749	0.120475	0.128438	0.107619	0.103803	0.108961	0.134201	0.116856	0.168528	0.141151	0.113696	0.13481	0.23855	0.129121	0.110747	0.117889	0.0954209	0.120723	0.11561	0.0906557	0.117475	0.121371	0.137368	0.183734	0.119274	0.105491	0.127661	0.116255	0.107558	0.213446	0.135468	0.190742	0.0837931	0.110842	0.148224	0.113075	0.197533	0.172721	0.0900204	0.0933489	0.112247	0.113897	0.112981
LRRC28	0.16803	0.191571	0.124022	0.27859	0.166948	0.212562	0.116521	0.149445	0.141291	0.157521	0.135503	0.189464	0.153498	0.128087	0.168751	0.21397	0.187312	0.233536	0.197777	0.195043	0.209844	0.0967228	0.158568	0.141855	0.140733	0.206065	0.240805	0.17294	0.231663	0.186465	0.146675	0.148362	0.125778	0.126307	0.163504	0.194296	0.197845	0.0955489	0.237334	0.134653	0.142728	0.139048	0.215467	0.169518	0.150723	0.0982489	0.109324	0.0520517
MEF2A	0.346398	0.352962	0.220727	0.454481	0.429005	0.429607	0.263138	0.259074	0.215284	0.209393	0.19244	0.301838	0.305205	0.27091	0.293866	0.349986	0.354436	0.487905	0.331949	0.372607	0.364509	0.197929	0.255796	0.199635	0.299522	0.42401	0.471359	0.34027	0.372244	0.339685	0.228718	0.230092	0.237898	0.212255	0.330934	0.370642	0.351078	0.241044	0.460998	0.25847	0.247409	0.255064	0.331083	0.345816	0.289901	0.212434	0.183251	0.289688
LYSMD4	0.0491924	0.0506408	0.0359031	0.0310143	0.0149643	0.055496	0.0425012	0.035389	0.0468811	0.0332166	0.0236965	0.0417844	0.0281568	0.033987	0.0421596	0.0438509	0.0488239	0.0588866	0.049858	0.0454675	0.0416053	0.0277476	0.0424253	0.0396317	0.0270767	0.0346061	0.0449214	0.0327557	0.0348157	0.0327106	0.0372259	0.0335472	0.0471569	0.0239285	0.0306799	0.056117	0.00968899	0.0334544	0.0495432	0.0376579	0.0523156	0.0180679	0.0290688	0.0424045	0.0259451	0.0389914	0.0236732	0.0257738
ADAMTS17	0.443869	0.494468	0.372562	0.42632	0.413854	0.446358	0.330913	0.326504	0.368698	0.352453	0.300442	0.482116	0.470403	0.440566	0.426128	0.547482	0.477955	0.699023	0.415684	0.423073	0.521806	0.200861	0.434513	0.359107	0.451377	0.529289	0.437212	0.373399	0.42438	0.333186	0.345608	0.245503	0.363625	0.375755	0.389082	0.509865	0.480992	0.289804	0.553946	0.353582	0.44297	0.438877	0.292015	0.357689	0.420677	0.283887	0.370766	0.335477
CERS3	0.0129428	0.00368292	0.00638529	0.00424576	0.00505508	0.0184524	0.00859407	0.0036659	0.00822307	0.00579055	0.0107222	0.0234165	0.00252108	0.018531	0.00727817	0.0144272	0.0134527	0.00620708	0.00753369	0.0115154	0.0226728	0.00675032	0.00814752	0.00740472	0.00262898	0.035227	0.00611066	0.0101222	0.0196487	0.0181673	0.00785903	0.00567768	0.00607915	0.0102274	0.00466555	0.0248839	0.0150646	0.0095408	0.00738249	0.00952928	0.0134694	0.00543398	0	0.003106	0.00664125	0.0185628	0.00412691	0.00375571
LINS1	0.0588029	0.0897881	0.0656765	0.127024	0.0990785	0.118561	0.0688087	0.0888502	0.0318614	0.0575302	0.0527004	0.0671383	0.0351208	0.0683565	0.0601815	0.124278	0.0944748	0.0719439	0.0769517	0.0620953	0.0769062	0.0622316	0.0510554	0.0470762	0.0576223	0.0975144	0.092022	0.0796965	0.0349581	0.104277	0.0911399	0.0438047	0.0639726	0.0753977	0.0649504	0.117512	0.0274758	0.0663114	0.10423	0.0773892	0.0826329	0.0271422	0.103741	0.106306	0.064231	0.0628414	0.0609955	0.0402575
ASB7	0.0951459	0.0650984	0.0592104	0.0865651	0.0645462	0.084426	0.0441484	0.0729305	0.0683161	0.0712203	0.0558502	0.0718629	0.0944043	0.0410304	0.07923	0.0947741	0.121587	0.0386011	0.0739644	0.0917148	0.0678474	0.046664	0.0775649	0.0607438	0.0771503	0.0986983	0.0732538	0.0714412	0.0495811	0.066555	0.0721884	0.0749575	0.0732243	0.0660942	0.109539	0.0988567	0.0540601	0.0531074	0.0774088	0.0584073	0.0631621	0.0613861	0.0741344	0.0929934	0.0717161	0.048764	0.065573	0.0777389
ALDH1A3	0	0	0.000352854	0.00720369	0.00624873	0.00152531	0.00277944	0.00462072	0	0	0.000199567	0.00401773	0.0054179	0.00722468	0.00275046	0.00391636	0.00472009	0	0.0054278	0.00938189	0.00177037	0.00156904	0.00128259	0.00368196	0.00256971	0.00121295	0.0109899	0.000749713	0.00307306	0.0161852	0.00288341	0.0012694	0.0020689	0.000920539	0	0.000657813	0	0.00120123	0.00870465	0	0.000602131	0.00638962	0.00692591	0.000253234	0	0.000985732	0.000123261	0.000689399
LRRK1	0.03692	0.0237596	0.024956	0.0206125	0.0514988	0.0379811	0.0313183	0.0235705	0.0471264	0.0143717	0.00881209	0.0339041	0.0381649	0.0182731	0.034615	0.0424882	0.0303757	0.0323953	0.0225519	0.0205505	0.0428779	0.0142546	0.0243963	0.00977063	0.0289178	0.0686909	0.067811	0.0245193	0.059266	0.045089	0.0257657	0.0271985	0.0229504	0.0161569	0.0124401	0.0230754	0.084461	0.016899	0.0635453	0.0168538	0.0149487	0.0279215	0.040369	0.0351946	0.0243993	0.0137566	0.0121225	0.0377587
CHSY1	0.137124	0.109987	0.120116	0.172909	0.190893	0.134268	0.128925	0.160835	0.182015	0.133106	0.122918	0.137076	0.159466	0.117364	0.198253	0.208262	0.1967	0.16131	0.145947	0.130179	0.147289	0.150562	0.140674	0.155136	0.206229	0.110935	0.168374	0.153413	0.186382	0.165631	0.139391	0.170229	0.11937	0.163318	0.135083	0.203672	0.0972505	0.0867531	0.17569	0.165515	0.196426	0.133947	0.154597	0.150876	0.289424	0.211307	0.1232	0.210046
SELENOS	0.0612633	0.0146389	0.0659275	0.071264	0.0578349	0.0451895	0.0443126	0.0493543	0.0628152	0.02443	0.0339298	0.0215287	0.0420151	0.0551654	0.0377543	0.0330294	0.0626897	0	0.0757259	0.0431619	0.0680023	0.0513345	0.0270224	0.0331033	0.0468001	0.0354857	0.0634688	0.0409207	0.0764631	0.0570625	0.0562599	0.0437217	0.0398559	0.0759596	0.0117548	0.0406264	0.0740845	0.0578206	0.0519368	0.0360081	0.0418971	0.0354966	0.0665059	0.0192326	0.045417	0.0628513	0.0168294	0.0246326
SNRPA1	0.0623401	0.0524366	0.0431801	0.105176	0.107954	0.0751629	0.0547769	0.0662319	0.034147	0.0405346	0.0430798	0.0527273	0.0586791	0.077455	0.0568154	0.0925191	0.0588277	0.0597721	0.056235	0.0597701	0.0575743	0.0535313	0.0440431	0.0362575	0.0555658	0.0564374	0.0843256	0.06547	0.101571	0.0600277	0.0561567	0.0816769	0.06244	0.0504359	0.048688	0.0497952	0.0644993	0.0601636	0.0632681	0.059825	0.0658111	0.0746	0.109413	0.0459859	0.0618928	0.0545147	0.0449736	0.0512799
PCSK6	0.0327211	0.0797134	0.072123	0.231818	0.169841	0.0893417	0.0742191	0.0820351	0.0955141	0.0186515	0.0437189	0.0430205	0.0423345	0.0552058	0.0397344	0.112483	0.0882556	0.0701185	0.0533385	0.0495695	0.0549514	0.0199751	0.0445541	0.0600733	0.0697473	0.0399731	0.0365852	0.073279	0.102782	0.132742	0.0710555	0.071067	0.0403308	0.0282487	0.0297308	0.0359901	0.130558	0.0954215	0.0744602	0.0454689	0.0428347	0.0387418	0.0465412	0.0997389	0.0590099	0.0192611	0.0962029	0.087314
TM2D3	0.112771	0.0897271	0.0611488	0.198064	0.139739	0.122582	0.108335	0.0910261	0.106829	0.0604219	0.0504126	0.0607308	0.091056	0.0744981	0.0756435	0.0735661	0.123452	0.185986	0.103106	0.0881813	0.0849254	0.0533435	0.069161	0.0579416	0.0818369	0.10611	0.137962	0.112787	0.169237	0.110659	0.0851216	0.078796	0.0838013	0.0802256	0.0714508	0.10635	0.149641	0.0686482	0.127532	0.115317	0.0807592	0.052933	0.088323	0.0823534	0.0877373	0.0712316	0.0313552	0.06276
TARSL2	0.171837	0.179825	0.127753	0.193984	0.193384	0.16437	0.102513	0.137766	0.128077	0.0912416	0.102272	0.128357	0.127343	0.127008	0.102541	0.139582	0.138282	0.0767425	0.127847	0.169499	0.160758	0.0796717	0.104777	0.0956439	0.129159	0.137579	0.163002	0.150845	0.238329	0.185543	0.105179	0.0982574	0.117272	0.10665	0.104165	0.179994	0.144687	0.108993	0.116571	0.166415	0.0969039	0.149326	0.12051	0.177199	0.130671	0.0799783	0.0706964	0.12025
POLR3K	0.00462437	0.0125901	0.00409271	0	0.0157699	0.018533	0.00736427	0.0116739	0.00907713	0.00128633	0.00409733	0.0020036	0.0099477	0.0313967	0.013086	0.0215648	0.00512949	0	0.0180169	0.00478785	0.00601358	0.00306073	0.00718114	0.00485447	0.00502704	0.018339	0.0263179	0.00800964	0.00995649	0.024241	0.0161143	0.0095313	0.0117514	0.00472289	0.00162763	0.0132282	0.0722874	0.0110839	0.00788893	0.00750429	0.00521858	0.0026186	0.0139376	0.00585215	0.00754364	0.0105893	0.0019076	0.00305248
SNRNP25	0.0248888	0.017613	0.0198466	0.0143686	0.0631841	0.0456337	0.0350903	0.0361459	0.00797288	0.00909092	0.012672	0.0144575	0.0231681	0.0197512	0.0292125	0.0099331	0.0463961	0.033161	0.0279581	0.0321732	0.0271837	0.00670576	0.0122047	0.0156388	0.0249293	0.0304437	0.0341302	0.0259342	0.0494478	0.0102138	0.0286499	0.0288658	0.0228866	0.0237221	0.0213009	0.0198311	0.0982883	0.0343724	0.0483078	0.0315262	0.0234693	0.0300475	0.0253215	0.0182097	0.0161125	0.0145618	0.00929158	0.0130223
RHBDF1	0.0436776	0.0295216	0.0158785	0.0537728	0.0100821	0.0347797	0.0482029	0.0173518	0.0503791	0.0183962	0.0110801	0.0139603	0.0222674	0.0275644	0.0309417	0.0194405	0.0476545	0.0207279	0.0326963	0.0401601	0.0307078	0.0189584	0.0111309	0.0104235	0.0184886	0.0364477	0.0277485	0.0284233	0.0287161	0.0406626	0.0354999	0.0187594	0.0315362	0.0277728	0.0198047	0.0155662	0.112414	0.0328175	0.018049	0.03458	0.0243079	0.0331054	0.0154891	0.0300109	0.0278258	0.0410257	0.0203173	0.0186555
MPG	0.0468923	0.050628	0.0351623	0.0196783	0.0654418	0.040719	0.0678692	0.0492874	0.0521766	0.0259314	0.0342851	0.0268699	0.0443992	0.0714392	0.0574586	0.106499	0.0542174	0.0583557	0.0500097	0.057993	0.0499652	0.029795	0.0274696	0.0488174	0.0453616	0.038357	0.0640532	0.0420345	0.0915695	0.0732975	0.0449655	0.0434389	0.0535009	0.0467291	0.0260577	0.053371	0.140943	0.0774969	0.0660192	0.0587219	0.0463173	0.0360254	0.0653343	0.0481135	0.0357803	0.0738955	0.0409808	0.0169971
NPRL3	0.138235	0.136726	0.141057	0.18797	0.151941	0.156683	0.17872	0.147592	0.142795	0.119513	0.0936142	0.10952	0.169142	0.195582	0.184335	0.249397	0.212429	0.0630892	0.146077	0.173472	0.147339	0.113583	0.148453	0.129069	0.103144	0.150633	0.190027	0.175902	0.180705	0.20906	0.12985	0.153226	0.149164	0.160816	0.0934698	0.171899	0.266876	0.167849	0.23217	0.155184	0.172424	0.141127	0.160513	0.16105	0.198938	0.115489	0.13238	0.11405
HBM	0.001469	0.000459096	0	0	0	0	0	0	0	0	0.00115526	0	0	0	0	0	0	0	0.00126676	0.00187761	0	0	0	0	0	0.00403756	0	0.000895326	0	0.0318273	0	0	0	0	0	0	0	0.001149	0	0	0	0	0.00510617	0	0	0.000505577	0.000232347	0.000283092
HBA2	0.00843237	0	0.00124542	0.00304838	0.00177891	0.0058908	0	0.00133251	0	0	0.000360014	0.00122027	0.00614552	0	0.0013317	0.00451112	0.00932461	0	0.00212985	0.0103552	0	0.0160081	0.00263056	0	0.00624127	0.0143603	0.00947454	0.0134449	0.00447833	0.00536037	0.00309185	0.00252135	0.000821602	0	0	0.00950681	0	0.000387989	0.00353848	0.000596908	0.00144327	0.00200727	0	0	0.00166336	0	0.00262632	0.00110302
HBA1	0.00112733	0	0.000297493	0	0.0102288	0.0021424	0	0.00222872	0	0.00138402	0	0.00177731	0.00239474	0	0.000782264	0.00215248	0	0	0.00113635	0.0139279	0	0.0125335	0.00224676	0.000893953	0.00116214	0	0.0018549	0.00746783	0.0059205	0.00982444	0.00105341	0.000343461	0.00145509	0.000846691	0	0	0	0	0.00689961	0.000776784	0	0	0	0.00241991	0.000754505	0.00168259	0.00209517	0.0012686
HBQ1	0	0.00454124	0	0.00753958	0	0	0	0.000230996	0	0.000360103	0.000964368	0	0.000667695	0	0.0015319	0.0022849	0.00320019	0	0.00142584	0	0	0	0	0.00194065	0	0.00520124	0.00514355	0.000944417	0	0.00570097	0	0.00110426	0.000444327	0	0.00339939	0.0191061	0	0.00103524	0.00388163	0.00457818	0	0	0	0.000865353	0.0035622	0.000824463	0.000939733	0.000209352
LUC7L	0.242224	0.260199	0.179421	0.303055	0.188028	0.241389	0.15565	0.155122	0.100618	0.130825	0.129647	0.204588	0.163472	0.225365	0.220123	0.249817	0.247639	0.350353	0.185534	0.211052	0.311505	0.145281	0.159491	0.124776	0.167386	0.270496	0.225809	0.133344	0.250373	0.128094	0.145506	0.191147	0.196001	0.125752	0.190006	0.270583	0.441246	0.183573	0.372249	0.204751	0.209106	0.0937171	0.2297	0.183176	0.157111	0.121665	0.117071	0.110416
FAM234A	0.0435406	0.0485811	0.0351868	0.0705686	0.0473688	0.0418792	0.0346498	0.0260207	0.0434694	0.0254159	0.0207866	0.0344372	0.0393501	0.0511036	0.0433852	0.0300479	0.020734	0.163243	0.03466	0.0570034	0.0258979	0.0238671	0.0403612	0.0232922	0.019971	0.0552608	0.0221241	0.0436599	0.0296368	0.0162357	0.0196472	0.0332277	0.0343501	0.0386552	0.0252599	0.0479413	0.0508195	0.022406	0.032912	0.0347582	0.0606953	0.0160081	0.0231003	0.0273395	0.0154598	0.0280223	0.0333367	0.0171074
RGS11	0.122227	0.14114	0.107524	0.104496	0.177625	0.109533	0.170043	0.159268	0.104742	0.0863865	0.056538	0.115324	0.152493	0.183716	0.147891	0.19601	0.184226	0.0978996	0.108367	0.159687	0.16718	0.0741102	0.0880721	0.074771	0.0880263	0.102467	0.192284	0.129757	0.187399	0.198229	0.167802	0.144058	0.123942	0.10718	0.0903178	0.173126	0.104733	0.0912524	0.151727	0.078627	0.114863	0.102839	0.152748	0.169465	0.157701	0.0519106	0.070353	0.0535726
ARHGDIG	0.050842	0.0340238	0.0171975	0.0322365	0.123596	0.0472883	0.101893	0.0682132	0.0139027	0.0267416	0.0165624	0.0221248	0.0923178	0.0393867	0.0701744	0.0829257	0.0811111	0.0405111	0.0361116	0.0570004	0.0816138	0.0111165	0.0169571	0.00989509	0.0267744	0.0698129	0.0649666	0.0499013	0.0704299	0.0365318	0.0624521	0.064236	0.0680292	0.0177039	0.0483339	0.0464523	0.0985636	0.0504072	0.168065	0.026586	0.049149	0.03917	0.0816519	0.071399	0.0503621	0.01203	0.0135586	0.0187744
PDIA2	0.0103841	0.00971735	0.00703375	0.00424576	0.0215939	0.0253768	0.0183044	0.0169139	0.00367309	0.00381957	0.00412381	0.0103417	0.0144217	0.0173314	0.0123182	0.00734554	0.0243465	0	0.00652176	0.00875549	0.0135862	0.0054759	0.00804893	0.00201997	0.00770255	0.0103249	0.0456298	0.0138257	0.0165719	0.0237368	0.0187324	0.0149268	0.0267026	0.0030803	0.0120198	0.0115526	0	0.0103871	0.0681218	0.00417959	0.0069049	0	0.00513795	0.0189862	0.00876575	0.00843262	0.00502172	0.00472673
AXIN1	0.0238468	0.0236291	0.0394874	0.0517994	0.0908038	0.0417456	0.0372828	0.0338369	0.0289349	0.0240864	0.0233925	0.0320987	0.0362044	0.056725	0.0451384	0.0559134	0.0583479	0.158541	0.0328745	0.0444543	0.0581806	0.0356313	0.0514019	0.0474673	0.0347878	0.0352445	0.0504378	0.0205039	0.0425385	0.0319255	0.0387654	0.0413975	0.0486925	0.0363046	0.0440574	0.0538725	0.049608	0.0308974	0.0466889	0.0484361	0.034388	0.0458419	0.0422833	0.0416845	0.0403582	0.0186514	0.0350247	0.040491
MRPL28	0.0307693	0.0412495	0.0269543	0.0344425	0.00934495	0.0455161	0.0672577	0.0318561	0.00318364	0.00758308	0.0168446	0.0141438	0.0332812	0.0235423	0.0298243	0.0378259	0.0462393	0.00196844	0.023477	0.0303536	0.0296446	0.00998117	0.0128364	0.00940273	0.0194249	0.0320981	0.0683588	0.0332764	0.0313882	0.00628881	0.0316307	0.027146	0.0330276	0.0145429	0.017871	0.039949	0.0483009	0.0178933	0.0556409	0.0201275	0.0217165	0.0187736	0.035611	0.038637	0.0351245	0.0177165	0.0126224	0.0136368
TMEM8A	0.0331035	0.0276672	0.0217635	0.0158718	0.0274454	0.0326768	0.0385689	0.0283032	0.0287115	0.0200536	0.0166395	0.0207599	0.0222561	0.0398502	0.0341987	0.0310025	0.0286568	0	0.0348805	0.0471503	0.0558294	0.0275841	0.0290996	0.0506492	0.0180005	0.0224806	0.0381571	0.0324515	0.0288486	0.03464	0.0292351	0.0310523	0.0223736	0.0281263	0.0202483	0.0437186	0.0100341	0.0260305	0.0303025	0.0261231	0.0346411	0.0275907	0.0120827	0.0175605	0.022798	0.0267391	0.0295319	0.0428164
NME4	0.0134306	0.0289231	0.0356085	0.0507671	0.043829	0.0519894	0.0654708	0.0499295	0.081275	0.0185896	0.018356	0.0278919	0.0569479	0.026732	0.0566802	0.0411627	0.061475	0.241653	0.0512461	0.0412055	0.034257	0.0197547	0.0136945	0.0123587	0.0384102	0.0504363	0.044672	0.0154167	0.039113	0.029409	0.0422959	0.0349079	0.0288402	0.0263959	0.0127776	0.0387776	0.0381469	0.0443206	0.0437208	0.0446501	0.0339749	0.00669967	0.0395248	0.0357568	0.0386289	0.0314096	0.0218556	0.0122018
DECR2	0.00975993	0.0189494	0.0139548	0.0261078	0.0162788	0.015504	0.0451057	0.0163594	0.0356009	0.0071687	0.0130186	0.00885882	0.0321408	0.0162061	0.0156539	0.0170105	0.0189536	0	0.0190798	0.0230216	0.0302606	0.0198319	0.0111867	0.00758942	0.0137807	0.0208423	0.026372	0.0145348	0.00279172	0.0306074	0.0122117	0.0156458	0.0132997	0.00808262	0.0185202	0.0180484	0.0244906	0.0120003	0.0208823	0.0134116	0.0237277	0.0066284	0.00818139	0.0172286	0.0180239	0.01186	0.00617866	0.00339984
RAB11FIP3	0.164678	0.172446	0.145037	0.245144	0.171408	0.218733	0.168023	0.17874	0.139879	0.11164	0.106931	0.184445	0.24418	0.204671	0.290378	0.27995	0.213612	0.273806	0.153717	0.306552	0.256623	0.159328	0.177438	0.137205	0.205747	0.23881	0.239843	0.145205	0.161261	0.160214	0.137635	0.19477	0.193859	0.120568	0.198068	0.255653	0.424537	0.199582	0.347927	0.205556	0.175691	0.208889	0.192693	0.144825	0.173686	0.140367	0.139641	0.133261
CAPN15	0.0309603	0.0722681	0.0499926	0.0568991	0.044013	0.0501412	0.0920791	0.0445565	0.0435654	0.0305547	0.027787	0.0334922	0.0561356	0.0520704	0.0842359	0.0802032	0.0749231	0.179311	0.0464666	0.103614	0.0431943	0.0316839	0.0289175	0.0261047	0.0429943	0.0460492	0.0288303	0.040529	0.0166684	0.0914527	0.0392541	0.0383313	0.0462733	0.0348281	0.0383186	0.0581761	0.105945	0.0197366	0.0997671	0.0531296	0.0382608	0.0152847	0.017483	0.0381876	0.0458031	0.0366871	0.0388239	0.0576993
PRR35	0	0	0	0	0	0	0	0.000492126	0	0	0	0	0	0	0	0	0	0	0	0	0	0	0	0	0.000440538	0	0	0	0	0	0	0	0	0	0.00599823	0	0	0	0	0	0	0	0	0	0	0	0	0
PIGQ	0.10249	0.110614	0.061295	0.066163	0.0694917	0.10233	0.0636195	0.0883955	0.102194	0.0464261	0.0352123	0.0673431	0.0899113	0.0591972	0.103812	0.0988014	0.0903103	0.142313	0.0595499	0.140457	0.102975	0.0337747	0.0639907	0.0557824	0.0707603	0.145413	0.1951	0.0467833	0.0656132	0.101864	0.078379	0.0657519	0.0833108	0.0434807	0.0553121	0.104981	0.0578825	0.0363475	0.254227	0.0495647	0.0556537	0.0915993	0.0746064	0.0786184	0.0771513	0.0544612	0.0400247	0.0203509
RAB40C	0.0853904	0.11516	0.0867183	0.0761748	0.0620042	0.0884827	0.120081	0.124396	0.0828543	0.0678275	0.0567205	0.0887207	0.115989	0.115833	0.128237	0.131322	0.118117	0.279143	0.0859895	0.109857	0.129803	0.08369	0.106856	0.0934672	0.0645371	0.121022	0.127704	0.0815455	0.102018	0.0598725	0.0784727	0.13418	0.11368	0.0821233	0.130071	0.161826	0.152042	0.0791374	0.15605	0.0952868	0.0980862	0.127716	0.122246	0.0799508	0.120147	0.0905646	0.095007	0.0551964
WFIKKN1	0.0127496	0.00970972	0.00315465	0.0113679	0.00771131	0.0317769	0.0155992	0.00401353	0.0233154	0.00243338	0.0021022	0.00797307	0.0193102	0.0167101	0.00724622	0.00487622	0.0121489	0	0.00606341	0.00700825	0.0123699	0.00322549	0.00226056	0.00541399	0.00513114	0.0161568	0.0150311	0.00445324	0.00172905	0.00935154	0.00943968	0.00389305	0.0135829	0.00329235	0.00800307	0.0194325	0.122758	0.00852819	0.0425987	0.0147335	0.00334248	0	0	0.021827	0.0137336	0.00098715	0.00177901	0.00160266
METTL26	0.0350311	0.0393045	0.0382013	0.128436	0.0949097	0.0756541	0.07905	0.0519438	0.0459134	0.0162597	0.0193763	0.019435	0.0678503	0.0624651	0.0318544	0.0438299	0.0656306	0.0560209	0.0487839	0.0556244	0.0553031	0.0237885	0.0318476	0.0252703	0.038726	0.0739079	0.106397	0.04892	0.0554651	0.024778	0.0457104	0.0398548	0.0544007	0.0426765	0.0243259	0.0714533	0.0826297	0.048101	0.0740175	0.0398465	0.0352584	0.0447728	0.0563476	0.0514379	0.0551454	0.0308334	0.016883	0.0188467
MCRIP2	0.074576	0.0584427	0.0342855	0.106729	0.0471925	0.0821872	0.086183	0.0599077	0.0372409	0.0377546	0.0485176	0.0437322	0.0733273	0.0545106	0.0861438	0.0707941	0.110159	0.0379463	0.0781399	0.0915981	0.0907432	0.0229801	0.0517848	0.0355652	0.0508453	0.101498	0.0956682	0.0566639	0.0591776	0.0361147	0.0647819	0.030755	0.0649183	0.0401632	0.0295566	0.0706747	0.300743	0.0535841	0.126212	0.0494966	0.0662046	0.0601514	0.0451826	0.077204	0.0818107	0.047012	0.0513393	0.0154649
WDR90	0.0244404	0.0237241	0.0201389	0.0419335	0.0135005	0.0283589	0.0472531	0.0270015	0.0309352	0.00671535	0.0139925	0.0120874	0.0360193	0.0610605	0.0451871	0.0330446	0.0382491	0.00620708	0.0273567	0.036505	0.0598168	0.014763	0.0114452	0.0144625	0.0121546	0.0389879	0.0243009	0.0295506	0.0176978	0.0137491	0.0308352	0.0262762	0.0252545	0.00856865	0.0153689	0.048455	0.0829438	0.0104291	0.0315374	0.014757	0.0213261	0.0211205	0.0257858	0.0134794	0.0232204	0.0115049	0.0163608	0.0102171
RHOT2	0.144638	0.153548	0.089191	0.201833	0.183205	0.156141	0.103077	0.139293	0.0868889	0.0904912	0.0579709	0.0926847	0.13677	0.158549	0.177616	0.224674	0.106861	0.260588	0.162654	0.198672	0.238612	0.0684247	0.0572878	0.0969337	0.0713064	0.171861	0.1341	0.127702	0.175373	0.158088	0.0912124	0.129492	0.126568	0.0777384	0.0823976	0.172945	0.275228	0.102967	0.17802	0.102994	0.137443	0.178398	0.150024	0.112263	0.13137	0.0720418	0.0853252	0.0464959
RHBDL1	0.0629698	0.0630692	0.0437357	0.0992049	0.0499867	0.0498872	0.0967375	0.0643612	0.0349206	0.0258669	0.024858	0.0377843	0.0414673	0.0556604	0.0556922	0.0696905	0.0927816	0.0159051	0.0469283	0.0585548	0.0641705	0.0152442	0.0268879	0.0363459	0.0342933	0.0727644	0.0906336	0.071221	0.0473006	0.0387204	0.0784049	0.0503407	0.0495318	0.0659817	0.0113917	0.0695007	0.0666321	0.0215682	0.063487	0.0337303	0.0364349	0.0244063	0.0289407	0.0580466	0.0453875	0.0171836	0.011031	0.0127528
STUB1	0.0768035	0.132672	0.0516765	0.0595837	0.0994905	0.0735319	0.112072	0.0939183	0.0556895	0.0328369	0.0450817	0.0483267	0.0749143	0.0941329	0.109795	0.110102	0.103003	0.132075	0.098367	0.117526	0.103994	0.0469436	0.0368067	0.0406152	0.0586579	0.0680341	0.181944	0.0566561	0.120611	0.0381362	0.0881016	0.0834172	0.0716499	0.0756754	0.0304985	0.0738015	0.161397	0.0694896	0.195867	0.066105	0.0544847	0.0704643	0.089844	0.07172	0.0549703	0.047857	0.0297959	0.0469829
JMJD8	0.0151	0.0415477	0.0147754	0	0.017451	0.0210714	0.0336308	0.0243296	0.0184234	0.0104224	0.0137476	0.0146875	0.0221905	0.0137173	0.0227776	0.017037	0.0355478	0	0.0283402	0.030581	0.00600355	0.00813052	0.0206274	0.00953626	0.0098808	0.0190925	0.0313326	0.0243809	0.0269551	0.0187253	0.0177561	0.0205221	0.014903	0.00936329	0.00862424	0.0159125	0	0.00887138	0.0503881	0.0154078	0.0278929	0.00125921	0.0227971	0.0156231	0.00807925	0.00920613	0.0067653	0.00742309
WDR24	0.0282128	0.030117	0.00718225	0.0185461	0.00940113	0.016325	0.0228019	0.0169486	0.00476557	0.0164656	0.0102358	0.0145682	0.0215056	0.0318049	0.0205323	0.00200998	0.0368303	0	0.0223896	0.0292776	0.0341521	0.0113327	0.0105465	0.00675791	0.0250751	0.0377598	0.0522014	0.0134762	0.0159708	0.00636172	0.0135733	0.011458	0.0153348	0.00443878	0.0163635	0.0510403	0.0367953	0.0120486	0.0456194	0.0235735	0.0113597	0.00608242	0.0151762	0.00809832	0.0101323	0.00869249	0.00753077	0.00813759
FBXL16	0.0404102	0.0372828	0.0251474	0.0293918	0.00481578	0.0412065	0.0640659	0.0389993	0.0590169	0.0143584	0.00972822	0.0197761	0.0441024	0.0108977	0.0402139	0.0166643	0.0480617	0.0389556	0.0313017	0.0223234	0.00931809	0.018031	0.0428795	0.0242556	0.0232307	0.0327204	0.0906824	0.0558448	0.0391554	0.0237299	0.0378218	0.0393972	0.0418909	0.019443	0.0161754	0.0313765	0.0638469	0.0314932	0.0762192	0.0174307	0.0200629	0.00936843	0.0423348	0.021465	0.0369198	0.0104389	0.0214696	0.017408
METRN	0.228883	0.334666	0.213846	0.232441	0.294855	0.242289	0.308634	0.202637	0.201998	0.17102	0.170719	0.196902	0.278967	0.238979	0.271578	0.268523	0.357145	0.288805	0.331635	0.297207	0.345131	0.138529	0.169234	0.202509	0.235845	0.272402	0.344414	0.226537	0.331184	0.288857	0.2131	0.175746	0.220208	0.231926	0.163377	0.315545	0.508451	0.245959	0.55055	0.204934	0.217745	0.247345	0.280578	0.203614	0.1813	0.23456	0.125142	0.0608151
CCDC78	0.0134016	0.0259853	0.00470785	0.0165009	0.0236622	0.0126296	0.00292793	0.0228534	0.0317037	0.00712474	0.0071932	0.0107622	0.0135233	0.00988815	0.0282272	0.0266522	0.0066394	0	0.0153811	0.0197529	0.0377805	0.00465069	0.00509154	0.0118427	0.00701722	0.0312077	0.0129612	0.00779371	0.018561	0.0107753	0.0129366	0.0112814	0.00901024	0.00661836	0.00557262	0.0467709	0.0202501	0.0142094	0.0203524	0.0170655	0.00933507	0.00374848	0.0117151	0.0131898	0.00493907	0.00649189	0.00201606	0.000681438
HAGHL	0.10632	0.160515	0.108866	0.199434	0.209707	0.151642	0.180722	0.139777	0.107421	0.0861453	0.079287	0.0919008	0.11063	0.124877	0.148252	0.191479	0.190221	0.194274	0.163154	0.116215	0.200233	0.050274	0.0580456	0.103247	0.0889302	0.177875	0.211449	0.111175	0.241428	0.115697	0.11654	0.087763	0.118613	0.113391	0.0508738	0.169816	0.392592	0.124744	0.206891	0.0800944	0.125726	0.150759	0.126098	0.117634	0.122115	0.0790642	0.0692895	0.0199931
MSLN	0	0	0	0	0	0.00012697	0	0	0	0	0.00067617	0	0.000511716	0	0	0	0	0	0	0	0	0	0	0.000483018	0	0	0	0	0	0	0	0.000766965	0.000604761	0	0.000559852	0	0	0	0	0.00100736	0	0	0	0	0	0	0	0.000573029
MSLNL	0	0	0	0	0	0	0	0	0.00166007	0.000326459	0	0	0	0	0	0	0	0	0	0.00250167	0	0.000387864	0.000156795	0	9.41117e-05	0	0	0	0	0	0	0.000462833	0.000173973	0	0	0	0	0	0.00428221	0.000741233	0	0	0	0	0	0	0	0
RPUSD1	0.0108006	0.0297491	0.0043342	0.0343892	0	0.0066547	0.0393782	0.0157382	0.00460029	0.00922828	0.00705075	0.00523915	0.0133449	0.0274407	0.0178472	0.00572395	0.024147	0.055693	0.0173854	0.0136667	0.00507046	0.00560049	0.0147965	0.00799401	0.0159367	0.0201859	0.0274949	0.00325936	0	0	0.0174805	0.00928689	0.00932217	0.00932498	0.000209318	0.00894512	0.0397597	0.0130004	0.0463652	0.00825578	0.00833446	0	0.00306242	0.0145075	0.00354222	0.00613278	0.00269218	0.0037764
CHTF18	0.0107259	0.00455226	0.00690476	0	0.0273614	0.0154789	0.0252116	0.0127377	0.000621699	0.00454604	0.00418407	0.00845441	0.0152914	0.0135724	0.0223452	0.00919337	0.0179778	0	0.00883862	0.00801538	0.0160038	0.00991419	0.00186684	0.00629582	0.006488	0.0215799	0.0113233	0.008578	0.0115888	0.00824944	0.00995532	0.0142664	0.010768	0.00360549	0.00470555	0.0324669	0	0.00688884	0.0053643	0.00440549	0.00370568	0.0103889	0	0.0130086	0.00406408	0.00833501	0.00384971	0.00263875
GNG13	0	0	0.000238756	0	0	0.00388005	0.00882386	0.00227821	0	0.00103182	0.000390023	0	0.000525781	0	0	0	0.00446823	0	0.000753475	0	0.00241238	0.000183644	0	0	0.00100939	0.00281919	0.00726497	0	0.00466315	0	0.000421	0.00253272	0.00184515	0	0.000685739	0	0	0.0012147	0.0105488	0	0.00108831	0	0	0	0.00306727	0.00516203	0.000314729	0.000588672
LMF1	0.203428	0.159347	0.113116	0.115317	0.182365	0.0882035	0.12811	0.130375	0.110933	0.105761	0.10165	0.153415	0.203111	0.159601	0.21428	0.221644	0.164949	0.24046	0.120996	0.202631	0.156939	0.0854751	0.167796	0.106582	0.123161	0.149095	0.128235	0.0891221	0.112027	0.127443	0.136194	0.124711	0.127613	0.10722	0.196979	0.248419	0.295816	0.134978	0.326341	0.144038	0.14894	0.133706	0.11921	0.12443	0.119529	0.115045	0.102242	0.0414973
SOX8	0.0413496	0.0511366	0.0182871	0.0295749	0.061875	0.0607889	0.0265027	0.0377445	0.0260939	0.0284611	0.0260294	0.0293793	0.0448914	0.0256488	0.0303402	0.0334617	0.0150691	0.033373	0.0344103	0.0556482	0.0369156	0.0121631	0.0331001	0.027925	0.0448807	0.0544266	0.079203	0.0253905	0.050325	0.0296084	0.0332612	0.0333306	0.0255197	0.0132092	0.0262387	0.0483329	0.221788	0.0440561	0.120872	0.0167394	0.0212254	0.00740223	0	0.0473142	0.0259691	0.0455844	0.0122942	0.0125018
C1QTNF8	0	0	0.00295069	0.0264955	0.0007557	0.0031598	0	0.00189414	0.00367309	0.00043322	0.0015767	0	0.00158568	0.00527329	0.00344947	0.00914759	0	0	0.00167055	0.00486658	0.00180963	0	0.000707595	0	0	0.00634655	0	0	0	0	0.000662974	0	0.00279138	0.000953402	0.00483127	0.0202424	0	0	0	0	0.00291174	0	0.00510368	0.00160349	0	0.000898612	0.000844638	0
CACNA1H	0.00562562	0.0126746	0.000238756	0	0.00110031	0.00716437	0.00129896	0.00480312	0	0.00175605	0.00205615	0.00264577	0.00229259	0.00614146	0.00206373	0	0.0153512	0	0.00208061	0.00486274	0.00436154	0.000643916	0.000853523	0.00173136	0.000696395	0.000434449	0.00377127	0.00403743	0.00674672	0	0.00374372	0.000720421	0.00315123	0	0.000893285	0.00447292	0.0396071	0.000702864	0.00185659	0.00197032	0	0	0	0.0010937	0.00213066	0.00302503	0.00165621	0.00508321
TPSB2	0	0	0	0	0	0	0	0	0	0.000228434	0	0	0	0	0.00221766	0	0	0	0.000405649	0	0	0.00151361	0	0	0	0.00138901	0	0	0	0	0	0.000405719	0.000562569	0	0.00216033	0	0	0	0	0.00198114	0	0.00219939	0	0.00745842	0.00693355	0	0.000818445	0
TPSD1	0.0148772	0.0173774	0.00755295	0.00362152	0.00528634	0.00917709	0.0215038	0.0117774	0.00318364	0.00558242	0.000273879	0.0105357	0.0202847	0.014927	0.0117548	0.00706778	0.0411343	0	0.00475107	0	0.00314916	0.00365074	0.00759848	0	0	0.0520386	0.0425087	0.00526914	0.0039222	0	0.00594778	0.00990684	0.0123756	0.00262188	0.00196313	0.00309533	0	0.0129734	0.0117302	0.0195739	0.0140481	0.00452324	0.0110877	0.00797824	0.0191041	0.000660177	0.00295329	0.00154779
UBE2I	0.105546	0.101758	0.0873772	0.150989	0.0547656	0.0855995	0.136389	0.0868408	0.0705692	0.0663464	0.0572495	0.0765845	0.133398	0.111529	0.173355	0.122944	0.124879	0.094902	0.101464	0.0972301	0.0845796	0.0659568	0.0812857	0.0778127	0.0699763	0.101941	0.104267	0.0730141	0.070698	0.0620811	0.0834243	0.0980529	0.0945553	0.082265	0.133634	0.159288	0.181448	0.10862	0.182171	0.101551	0.0648817	0.101412	0.0983617	0.0979441	0.0778388	0.0731258	0.0604128	0.124834
BAIAP3	0.0499559	0.174284	0.0462662	0.0762563	0.0522362	0.112995	0.289592	0.147215	0.0338695	0.00968226	0.0237477	0.0809963	0.028496	0.0262464	0.10496	0.0288721	0.105393	0.0520112	0.0274227	0.0951888	0.0166083	0.00525546	0.0307821	0.030335	0.0623833	0.0583483	0.0632542	0.122329	0.0536407	0.103043	0.135065	0.0529211	0.107535	0.0543817	0.0224513	0.0614499	0.105449	0.0891456	0.261451	0.0119424	0.00798839	0.0853657	0.0371777	0.0705559	0.0806971	0.0171315	0.00649104	0.0129844
TSR3	0.0259704	0.0170392	0.0188243	0.084611	0.0310876	0.0110177	0.0359228	0.0216637	0.049009	0.0146422	0.0139633	0.00687812	0.0207436	0.00859614	0.0218727	0.0208765	0.0234954	0	0.0259109	0.0243781	0.028757	0.013778	0.0106322	0.0148089	0.019396	0.00753705	0.0359455	0.0123763	0.0133575	0.00759918	0.0281528	0.0171304	0.0239147	0.0162627	0.0142686	0.0252483	0.0679497	0.0149504	0.0514229	0.0105321	0.0202544	0.0243285	0.0334266	0.00191728	0.0151461	0.0197493	0.0134969	0.0159591
GNPTG	0.077894	0.125452	0.0660208	0.156378	0.127767	0.0504414	0.0970408	0.0984415	0.0924434	0.0451515	0.045777	0.0860831	0.0811389	0.116558	0.125702	0.0993507	0.087359	0.175616	0.067282	0.0983974	0.119582	0.0572292	0.0747166	0.0818039	0.040639	0.0545531	0.0819888	0.0771659	0.0916082	0.0780146	0.0798589	0.0969617	0.0872611	0.0883678	0.0842854	0.134827	0.138168	0.093094	0.196559	0.0649404	0.128391	0.0673843	0.200194	0.0620457	0.0878208	0.0502977	0.0725244	0.0563132
UNKL	0.0744168	0.112349	0.0772966	0.116328	0.0778204	0.0846823	0.112203	0.0970825	0.0526176	0.044177	0.0499538	0.0841154	0.0708393	0.112774	0.118464	0.125202	0.0985181	0.0539838	0.0784165	0.0911714	0.115417	0.0651487	0.0703848	0.0460558	0.0579008	0.0892084	0.0884724	0.0797534	0.0952505	0.112001	0.0705451	0.152655	0.0734003	0.0647392	0.0864438	0.0875392	0.095191	0.0618765	0.0838894	0.0770752	0.0638377	0.0963984	0.145475	0.0588302	0.0823469	0.0689442	0.0517871	0.189735
C16orf91	0.00753476	0.0175426	0.00849474	0.00448115	0.0152368	0.0139767	0.0223035	0.0196775	0.0148389	0.011139	0.00598615	0.00498309	0.00830444	0.0176412	0.0135506	0.0107561	0.00207894	0	0.0279461	0.00441806	0.0117214	0.0154227	0.00725179	0.0290397	0.0096998	0.00443657	0.0125493	0.00779807	0.00399184	0.0160787	0.0112167	0.0205051	0.0135283	0.0193896	0.0012513	0.00938084	0.0321313	0.00807979	0.0144924	0.0192968	0.00910032	0.00806078	0.0151343	0.0216782	0.0155114	0.0182287	0.0088085	0.00972006
CCDC154	0.0149934	0.0401541	0.0234737	0.047367	0.0316594	0.0358299	0.017429	0.0195215	0.0395051	0.0148778	0.0149726	0.00858354	0.0239257	0.0301295	0.0484679	0.074628	0.0325308	0	0.0240861	0.0194376	0.038397	0.00886296	0.0135135	0.0214307	0.0250678	0.0179869	0.0268428	0.0233722	0.0506847	0.00682638	0.0151452	0.0125209	0.0331722	0.0144442	0.0107287	0.068954	0.0145286	0.0245922	0.00927053	0.0212831	0.0222077	0.0245186	0.0267184	0.0190496	0.0224324	0.0108219	0.0180446	0.0155332
CLCN7	0.060828	0.132523	0.0547903	0.0887027	0.0876818	0.125706	0.142488	0.103276	0.0770358	0.0557865	0.0738435	0.0535883	0.13267	0.0982335	0.127237	0.0654374	0.187522	0.0909076	0.107013	0.106651	0.157984	0.0485133	0.0703325	0.0722415	0.0785031	0.127982	0.197166	0.0770771	0.0686673	0.079632	0.0772914	0.0915414	0.100445	0.0674435	0.0861737	0.133898	0.3252	0.118305	0.312392	0.106015	0.0760173	0.0442098	0.0963095	0.120849	0.0709999	0.0551291	0.0578516	0.0675963
TELO2	0.0572314	0.0870507	0.0337593	0.035311	0.105002	0.0766438	0.0375794	0.0524881	0.0762438	0.0289008	0.033785	0.0305406	0.0575721	0.0710228	0.0964858	0.0606418	0.0675487	0.0236917	0.0575308	0.117514	0.0981173	0.0322703	0.032691	0.0431426	0.0503467	0.103895	0.0622744	0.0495514	0.0385256	0.0582716	0.0321375	0.0418881	0.0515106	0.0421745	0.0539275	0.0640417	0.0188687	0.0372473	0.0786804	0.052062	0.0538771	0.0446368	0.0463755	0.0456136	0.0474968	0.034941	0.0280666	0.0165344
IFT140	0.0769458	0.0758238	0.0594872	0.0451551	0.106988	0.0623464	0.128259	0.098771	0.0429313	0.054907	0.0601907	0.0788961	0.0972756	0.0837566	0.126764	0.113883	0.118253	0.122773	0.0708853	0.113289	0.101101	0.049321	0.0855087	0.0698955	0.0633387	0.0718106	0.107965	0.0705163	0.131214	0.0676736	0.0969253	0.0804761	0.0840159	0.0613059	0.0872324	0.114301	0.200874	0.114495	0.177075	0.0965564	0.0772436	0.0803943	0.0910174	0.0719084	0.093062	0.0549088	0.0757953	0.0726748
TMEM204	0.00173969	0.000774218	0.0043358	0.0311403	0	0.00530462	0.00447467	0.00267782	0.00275566	0.00067188	0.00235204	0.000892847	0.000462956	0.00498987	0.00174173	0.00626637	0.00324759	0	0.00407791	0.00231244	0.00620126	0.00284576	0	0.00244119	0.00231653	0.000740808	0	0.00726826	0.00837343	0.00624293	0.0033421	0.00605519	0.00151539	0.00192473	0.000438753	0.00319342	0	0.00500458	0	0.00773131	0.00249021	0.00339428	0.00792111	0.00246787	0.000508727	0.00683112	0.00258182	0.00171003
CRAMP1	0.013571	0	0.00593039	0.0028717	0.0175715	0.0128123	0.0244508	0.00585928	0.019696	0.0118885	0.00690877	0.00582918	0.0167777	0.0061813	0.0100061	0.00850212	0.0180409	0.0238403	0.0143372	0.0111655	0.0111978	0.0138308	0.00611117	0.0104368	0.00639435	0.0171215	0.0130536	0.0143824	0.0209116	0.0195676	0.0105101	0.0131607	0.00792693	0.011799	0.00961913	0.0177644	0.0117691	0.010873	0.0103458	0.0115855	0.0135321	0.00775302	0.0194572	0.00709279	0.0147515	0.00744564	0.0107415	0.0380551
JPT2	0.0256254	0.00837754	0.0166996	0.0435804	0.0376167	0.00495209	0.0078409	0.00821789	0.0112848	0.00619435	0.0111104	0.00954538	0.00566625	0.00955003	0.00866396	0.0125592	0.00300474	0.0336537	0.00982567	0.00356829	0.0180998	0.0110924	0.00992925	0.00315747	0.00515207	0.00928401	0.030039	0.0104529	0.00789743	0.0104995	0.0142072	0.00678203	0.0121654	0.00421126	0.0107614	0.00940946	0.038663	0.0110386	0.0155411	0.00829717	0.016761	0	0.00445274	0.000650183	0.00968733	0.0121502	0.00873114	0.00684014
MAPK8IP3	0.181819	0.259818	0.158948	0.226394	0.24051	0.234787	0.235499	0.193066	0.120849	0.127134	0.107211	0.169384	0.214075	0.220182	0.272216	0.220455	0.271833	0.180541	0.177395	0.248928	0.298904	0.110101	0.171435	0.112838	0.169055	0.288306	0.288465	0.182142	0.227814	0.20282	0.15024	0.169097	0.195692	0.135799	0.183168	0.241295	0.4798	0.161351	0.347557	0.197165	0.165401	0.168143	0.15991	0.26431	0.223235	0.125671	0.112503	0.138748
NME3	0.166202	0.227419	0.141759	0.2047	0.221244	0.187494	0.189244	0.191879	0.140702	0.105943	0.111226	0.102488	0.162227	0.251998	0.180797	0.30213	0.248354	0.228556	0.238835	0.212024	0.225619	0.12777	0.0710046	0.172458	0.117295	0.167734	0.178306	0.167462	0.307084	0.148471	0.143312	0.205766	0.159746	0.153276	0.0783256	0.196586	0.193968	0.136489	0.219901	0.175192	0.172609	0.181287	0.256584	0.103416	0.104669	0.13554	0.0942577	0.0564951
MRPS34	0.0187139	0.0179148	0.0159229	0.0107956	0.0265112	0.030907	0.0291041	0.033671	0.0187942	0.0145044	0.0181733	0.0216607	0.0297632	0.0537527	0.0376399	0.0655882	0.0605975	0.0496308	0.0427255	0.042119	0.0245581	0.0187282	0.00969134	0.0283901	0.01463	0.0328058	0.0785143	0.031098	0.021429	0.0421032	0.0268792	0.0284896	0.0254623	0.0276303	0.0157404	0.0183863	0.0152835	0.0380186	0.0603653	0.0282437	0.0174241	0.0216582	0.0172521	0.0304528	0.0244188	0.0212349	0.00813791	0.0281634
EME2	0.0369146	0.0346587	0.0150126	0.0327245	0.0411496	0.0331786	0.0325805	0.0260154	0.0178335	0.0159837	0.015789	0.0178558	0.0363344	0.0291969	0.0321872	0.0479987	0.0310912	0.0650469	0.0355687	0.0538005	0.05634	0.0143058	0.0140761	0.0131448	0.027276	0.0227365	0.0535521	0.0338981	0.0225245	0.0204322	0.0270306	0.0247436	0.0281461	0.0113891	0.0195222	0.0263545	0.0192618	0.01637	0.0412932	0.028925	0.0322128	0.00857993	0.0201007	0.0435955	0.0149539	0.0189054	0.0197423	0.00934913
SPSB3	0.135792	0.126897	0.113513	0.190206	0.182972	0.123829	0.091589	0.135787	0.0908988	0.0591837	0.068244	0.0792118	0.135443	0.127959	0.122626	0.246681	0.123655	0.196517	0.165089	0.1526	0.206602	0.0646563	0.0547102	0.0953115	0.0779871	0.164787	0.101541	0.110304	0.244447	0.185503	0.12314	0.130179	0.0997723	0.11605	0.0974857	0.0818802	0.232025	0.0980803	0.189759	0.0694913	0.122677	0.187475	0.19986	0.0827706	0.125023	0.0712386	0.0591766	0.0501988
NUBP2	0.0140461	0.0380293	0.0189514	0.0227418	0	0.0314171	0.0548623	0.0277634	0.0163684	0.0180629	0.0147445	0.0154867	0.0211488	0.0435698	0.0299133	0.0166509	0.0444013	0.0767381	0.0379936	0.0312334	0.0445512	0.020797	0.0108396	0.0264736	0.0282097	0.0190199	0.058336	0.0287179	0.0354228	0.0509987	0.0234145	0.0277406	0.021609	0.0143441	0.0192151	0.0310181	0.039348	0.0337652	0.0510802	0.0221545	0.0321164	0.0371104	0.0307815	0.0518273	0.024056	0.0254468	0.0150944	0.0241712
HAGH	0.135197	0.140512	0.14025	0.127442	0.114356	0.118105	0.143659	0.152007	0.118221	0.0824348	0.0955216	0.142977	0.139919	0.15615	0.17213	0.153139	0.176275	0.0876791	0.126888	0.123893	0.168475	0.0841209	0.146182	0.0943693	0.0843144	0.131718	0.134049	0.127892	0.141614	0.121844	0.123743	0.11894	0.146622	0.106189	0.097746	0.183346	0.366966	0.180106	0.240612	0.17137	0.138693	0.120636	0.152176	0.0931917	0.107427	0.108764	0.0858103	0.131898
FAHD1	0.014734	0.00438059	0.015128	0.00743568	0.000704281	0.0220451	0.0240887	0.0256242	0.036455	0.0133356	0.0125598	0.0173847	0.0155504	0.0196244	0.0221215	0.0102383	0.0248795	0.0389556	0.0231681	0.0162901	0.0292964	0.0134764	0.0105803	0.0164602	0.00607433	0.00796125	0.020315	0.0171649	0.0350503	0.0216745	0.0187099	0.0247801	0.0197398	0.0205194	0.0155779	0.0350051	0.0244771	0.021158	0.0135881	0.0134387	0.0150436	0.0242467	0.0312789	0.0177871	0.0170269	0.0223481	0.0159879	0.0417238
MEIOB	0.00265381	0.00287958	0.0122586	0.0103272	0	0.00762197	0	0.00604046	0.0036908	0.00309003	0.00460365	0.00393512	0.00338216	0.0149212	0.00525038	0.00550436	0.00263227	0.0821888	0.0059676	0.00062739	0.000204217	0.0024139	0.00204348	0.00471616	0.00166883	0.00745422	0.00367743	0.00434492	0.0077472	0.00154202	0.000957766	0.00604937	0.00109831	0.00862893	0.00285093	0.00404534	0.00628812	0.00289554	0.000437531	0.00404124	0.00833397	0	0.00442441	0.00178205	0.00573532	0.00296653	0.00471477	0.00598004
HS3ST6	0	0	0.000336926	0	0	0	0.00340917	0	0	0.000735022	0	0	0.000961724	0	0.000870532	0	0	0	0.0019677	0	0	0	0	0	0	0	0	0	0	0	9.60576e-05	0.00109332	0.000229533	0.0024896	0	0	0	0	0	0	0	0	0	0	0	0	0.000183435	0.000432745
MSRB1	0.0195508	0.00138984	0.00408689	0	0.00608386	0.00219823	0.0120998	0.00814016	0.00492464	0.00823969	0.00964636	0.0062071	0.00989154	0.00808571	0.0091097	0.0069223	0.0123697	0.0242825	0.0143084	0.0120314	0.00134741	0.00787503	0.00598875	0.00207536	0.0089323	0.0190536	0.0206684	0.0222791	0.0136986	0	0.00871416	0.0132415	0.00837857	0.00418916	0.00440785	0.00733872	0	0.0114079	0.0139739	0.00534591	0.00540846	0.00389596	0.0310815	0.00899424	0.00206949	0.0134236	0.00501772	0.00634574
RPL3L	0	0	0	0	0	0.000164958	0	0.000187195	0.0041107	0.000509364	0.000681839	0	0.00204408	0	0.00241715	0	0.000675159	0	0.000523251	0.00152674	0	0.000250727	0	0	0.00303745	0.00260671	0	0.000730361	0.00309242	0	0.000210429	0.00192086	0.000438294	0.00230344	0	0	0	0	0.00652886	0	0	0	0	0	0	0	0.0013893	0.00196196
NDUFB10	0.0477968	0.0502328	0.0242812	0.0924853	0.0588487	0.069918	0.0912649	0.0586518	0.0322163	0.0161687	0.0328903	0.0374183	0.0621836	0.0356471	0.0723075	0.0689276	0.0632117	0.0673557	0.0329616	0.06896	0.100891	0.0127584	0.0457998	0.0417707	0.0429353	0.0411704	0.0923117	0.0503807	0.0771136	0.0579289	0.0378288	0.0419915	0.0423541	0.0213686	0.0242026	0.0494995	0.137302	0.0614463	0.0916932	0.0275504	0.037668	0.0427724	0.0542131	0.0553904	0.0513672	0.0201007	0.0228767	0.0275283
RPS2	0.0405759	0.068009	0.0443448	0.0371432	0.093656	0.0697482	0.0798901	0.0550316	0.0440211	0.0200896	0.0294895	0.024358	0.0419465	0.0798795	0.04632	0.0491598	0.109876	0.0649093	0.0560868	0.0494659	0.0564426	0.0541486	0.0221801	0.0276947	0.0481058	0.0472895	0.100555	0.0684485	0.0890889	0.0953658	0.0520352	0.0677212	0.0554543	0.0592252	0.0319227	0.0359147	0.0713491	0.0507233	0.0971651	0.0903915	0.0588951	0.0860462	0.113461	0.068464	0.047264	0.0804522	0.0179225	0.0552026
RNF151	0	0	0	0	0	0	0	0	0	0.000614655	0	0	0	0	0	0	0	0	0.000589486	0	0.000385956	0.000289216	0	0	0.00091566	0	0	0	0	0	0	0	0	0	0	0	0	0	0	0	0	0	0	0	0.00165103	0	0	0
TBL3	0.0052936	0.0160536	0.00486047	0.00825084	0	0.0162108	0.0210776	0.0109922	0.0135537	0.00439503	0.00644347	0.00603649	0.0141599	0.0110072	0.0215411	0.0165894	0.0157795	0	0.0124604	0.0103923	0.0192511	0.0044976	0.008402	0.00666814	0.0107932	0.00265603	0.0262569	0.0066604	0.00913291	0.0023002	0.0116993	0.0142838	0.0109441	0.00998387	0.00768761	0.00467494	0.0126277	0.00540372	0.0204803	0.00446452	0.00721071	0.0069347	0.00716762	0.00244818	0.0213733	0.00239361	0.00558767	0.00969112
NOXO1	0.00172963	0	0.000659756	0	0.000464889	0	0.00174731	0.00291599	0	0.000238607	0.000524175	0.00260999	0.00495289	0.00209222	0.00106452	0.00281926	0	0	0.00361687	0.00187761	0	0.0012732	0.00300642	0	0.00389906	0.00561654	0.00196515	0	0.00399184	0.00866749	0	0	0.00124984	0	0	0.00520295	0	0.000704348	0	0.00106877	0.00728972	0	0	0	0.000230129	0.000981264	0.000518829	0.000318966
GFER	0.00771464	0.0189067	0.00419059	0.0058245	0.0182246	0.0223956	0.0193017	0.0117507	0	0.00373511	0.00601089	0.00514853	0.0136854	0.00157411	0.00877193	0.017441	0.0166019	0	0.0144815	0.0141848	0.0147001	0.00780736	0.0146399	0.00213673	0.00655524	0.00238866	0.0138545	0.00491713	0.0194222	0	0.00762345	0.0148001	0.00733397	0.0113229	0.00161002	0.0079109	0.0345515	0.014158	0.0192957	0.00862093	0.00331204	0.0027281	0.00129581	0.0153907	0.00076342	0.00482751	0.00169685	0.00576007
SYNGR3	0.0356245	0.0412598	0.015192	0.0453183	0.0419583	0.0412878	0.0400926	0.0450285	0.029456	0.00740568	0.00602897	0.0132478	0.0287647	0.0199714	0.0297127	0.00726037	0.0368373	0.00196844	0.0178964	0.0251604	0.0354322	0.00811883	0.0193754	0.0145387	0.0290635	0.0261685	0.0822049	0.0227431	0.0230849	0.0336252	0.0333242	0.0335471	0.0358562	0.00592432	0.0182145	0.00611218	0.0183968	0.0145397	0.0980417	0.0231081	0.00611093	0.00799083	0.0482392	0.0504572	0.0283711	0.00829149	0.00575708	0.00730502
ZNF598	0.0169348	0.0487658	0.0177217	0.0545669	0.0239408	0.0184971	0.026687	0.0278884	0.0120858	0.0134583	0.010633	0.00959336	0.0111101	0.0436119	0.0238517	0.0250187	0.0226397	0	0.0226553	0.0173318	0.0306177	0.0140449	0.00653369	0.00874029	0.0186744	0.00724849	0.0249157	0.0226128	0.019184	0.00539321	0.0216944	0.0262261	0.0217119	0.0128135	0.0164688	0.0411867	0.0486927	0.0254075	0.0345019	0.0251724	0.0196554	0.00826392	0.0152791	0.0199746	0.0198391	0.0192672	0.00778357	0.0179907
NPW	0.000764076	0.00343207	0.00402753	0.0151312	0.010609	0.00140291	0.0107251	0.00794032	0.00214011	0.00266814	0.00202342	0.000962455	0.00625939	0.00720725	0.00660676	0.00168917	0.00706024	0	0.00570271	0	0.00423141	0.00274904	0.00471676	0.00332851	0.00471537	0.00317281	0.00472513	0.0049137	0.00440891	0	0.00516501	0.00750967	0.00658542	0.010368	0.00221716	0.00701907	0	0.00765289	0.00264179	0.0109173	0.00163254	0.00703339	0	0.00551854	0.0045213	0.00318502	0.00399914	0.0119064
SLC9A3R2	0.0157479	0.0359435	0.00403208	0.0226205	0.00202581	0.0159006	0.013666	0.00995581	0.0053527	0.00433006	0.00768051	0.00713222	0.0175333	0.0238203	0.014908	0.00349347	0.00348595	0	0.00559377	0.00952239	0.00587458	0.00255742	0.0126544	0.00394554	0.0130037	0.0180739	0.0257119	0.0092729	0	0.00880095	0.0078357	0.0103423	0.00680177	0.0110396	0.00957404	0.00969017	0.0512595	0.0250978	0.0351205	0.00762383	0.0110259	0.00282562	0.0227172	0.013128	0.00777061	0.00544985	0.00454168	0.00436892
NTHL1	0.00451931	0.0328132	0.0124755	0.010119	0.0265114	0.0152232	0.026313	0.0147705	0.00223766	0.0073223	0.00803538	0.00862912	0.0179498	0.00884663	0.0210994	0.0180256	0.00637137	0.0263772	0.0104488	0.023503	0.0224012	0.00705353	0.00735501	0.00857884	0.0119337	0.0465192	0.0230603	0.0285122	0.0116066	0.00900268	0.0168997	0.0142162	0.00984762	0.00697547	0.0108111	0.0241375	0.00960585	0.0176834	0.0301116	0.00980915	0.0129227	0	0.00136834	0.0212779	0.017464	0.0108047	0.00564572	0.00989451
TSC2	0.135412	0.18924	0.102981	0.323477	0.180073	0.207479	0.171687	0.172955	0.134124	0.0883368	0.0898981	0.138161	0.184607	0.273531	0.232159	0.294157	0.198974	0.442953	0.130722	0.235288	0.198964	0.0911336	0.130531	0.11716	0.102583	0.169541	0.141622	0.12046	0.141828	0.121197	0.133637	0.136525	0.163307	0.10936	0.127086	0.21112	0.318827	0.152195	0.186624	0.117009	0.176304	0.138677	0.217674	0.156046	0.173018	0.0845797	0.131869	0.0932029
PKD1	0.188677	0.257733	0.133025	0.314105	0.275443	0.250886	0.316151	0.289252	0.19662	0.133533	0.111519	0.182154	0.22471	0.200032	0.272596	0.23508	0.377936	0.15178	0.198991	0.281331	0.281957	0.134842	0.184628	0.141475	0.204298	0.257238	0.341124	0.205392	0.232981	0.245349	0.178183	0.213893	0.219788	0.155198	0.223445	0.309409	0.563879	0.197377	0.330207	0.177433	0.193453	0.177996	0.196529	0.25085	0.322605	0.244603	0.138709	0.200562
RAB26	0.0399344	0.066472	0.0206609	0.0461992	0.0904141	0.0532449	0.0270875	0.0413041	0.0390446	0.019534	0.0199295	0.030275	0.0322686	0.029527	0.0185618	0.0304772	0.051951	0.0520112	0.0264716	0.0463614	0.0598808	0.0210478	0.014837	0.0125519	0.0369085	0.0422295	0.0657546	0.0427178	0.0466086	0.0255098	0.0348223	0.0523495	0.035005	0.0195983	0.0232598	0.024231	0.0342479	0.0353614	0.11471	0.0158153	0.0160682	0.0495276	0.0259651	0.0230878	0.0346518	0.0290473	0.0199961	0.00949547
TRAF7	0.0274317	0.0241986	0.032344	0.0627963	0.0339743	0.0318424	0.0446235	0.0370249	0.0267636	0.0180101	0.0195999	0.0241563	0.0273169	0.0235773	0.0467353	0.0425224	0.0375823	0.0713127	0.0485445	0.0356962	0.0317164	0.0230979	0.0157448	0.0230144	0.0423644	0.0269563	0.0434574	0.0377815	0.0369554	0.0258475	0.0304064	0.0447626	0.043811	0.0138741	0.0202795	0.0646924	0.127731	0.042809	0.0552493	0.0573214	0.0376354	0.0306754	0.0550238	0.0232052	0.0313116	0.0394199	0.0151561	0.00740952
CASKIN1	0.150069	0.295766	0.139573	0.180946	0.294977	0.172754	0.14807	0.132314	0.12947	0.104941	0.120156	0.154679	0.192174	0.207304	0.259932	0.226742	0.213376	0.253879	0.178541	0.225061	0.283065	0.0407733	0.144496	0.120903	0.141006	0.24464	0.223681	0.0926978	0.141143	0.0964856	0.130779	0.0844818	0.145348	0.109804	0.0982243	0.251315	0.403979	0.128542	0.256097	0.0602549	0.164197	0.0695303	0.101256	0.156147	0.135312	0.0948247	0.108094	0.0416281
MLST8	0.0394135	0.0629908	0.0195258	0.0153676	0.0425473	0.0455136	0.069154	0.0377985	0.036471	0.0188837	0.0197106	0.0354654	0.0477981	0.0428953	0.0353213	0.0340733	0.0426983	0.0467979	0.0378985	0.0554954	0.0755222	0.0198055	0.0214422	0.0170848	0.0311316	0.0397752	0.0609466	0.0214256	0.0282105	0.0180356	0.0248858	0.0295417	0.0348156	0.0109601	0.0210672	0.0743873	0.114964	0.0320023	0.136634	0.0200426	0.0192664	0.0210111	0.0209714	0.0478034	0.0209997	0.0148883	0.0157926	0.0139375
BRICD5	0.0373652	0.0249513	0.0162465	0.0678821	0.034704	0.0360229	0.0411125	0.0325119	0.0265779	0.0148043	0.0176065	0.017653	0.0315464	0.0314885	0.0492022	0.0782095	0.0409555	0.0921918	0.0295058	0.0220615	0.0490081	0.00825101	0.0178961	0.0214887	0.0282739	0.0397118	0.0660257	0.0384646	0.024938	0.00908049	0.0341273	0.0285892	0.0387661	0.014781	0.00485817	0.0193066	0.0700109	0.0262493	0.0377695	0.0321363	0.0262605	0.0303667	0.0124859	0.0283614	0.0140154	0.0190375	0.0198318	0.00861382
PGP	0.0902869	0.121724	0.100598	0.130397	0.110108	0.0521573	0.126791	0.109476	0.128534	0.0423292	0.0633838	0.0569753	0.117629	0.192203	0.15872	0.263873	0.149323	0.12245	0.11032	0.113851	0.1602	0.0983234	0.0801513	0.132566	0.0550771	0.0992513	0.0796391	0.0923373	0.141708	0.134091	0.120183	0.135796	0.116875	0.0907144	0.0522557	0.0936201	0.304685	0.0966791	0.167966	0.133609	0.0996557	0.149435	0.0929937	0.0379048	0.0441214	0.112228	0.0951486	0.0774631
E4F1	0.0612479	0.0494256	0.0329033	0.0238345	0.0193402	0.0637616	0.0578233	0.0287802	0.0222059	0.0209237	0.0223906	0.0216376	0.0523815	0.0614258	0.0829856	0.06642	0.0533777	0.107022	0.0410193	0.0603188	0.0577908	0.0338349	0.0271839	0.043671	0.0481887	0.0608794	0.0576717	0.0287998	0.0441914	0.034724	0.0355611	0.0481359	0.0373504	0.0225857	0.025796	0.0382849	0.106071	0.0342544	0.0365871	0.0477582	0.0391521	0.0475715	0.0435003	0.0272637	0.00941803	0.0217489	0.0307009	0.0290108
DNASE1L2	0.00751338	0.0175129	0.00265296	0.0148408	0.00843667	0.00992064	0.0251273	0.0131427	0.00723844	0.00800559	0.00343263	0.00928088	0.0102936	0	0.0139508	0.0198187	0.00751542	0	0.00400152	0.00844189	0.0152276	0.00527021	0.00293062	0.00414545	0.00382055	0.00438542	0.0240843	0.00433503	0.0070827	0.0115978	0.00601833	0.00987923	0.0201394	0.00853374	0.0087673	0.00841891	0.0288747	0.00384187	0.00372591	0.00620545	0.00500245	0.0129851	0.00505677	0.0104627	0.00609978	0.00273682	0.00403527	0.00708192
ECI1	0.0663952	0.0969017	0.063904	0.0646828	0.0847308	0.073153	0.085977	0.0582469	0.0681632	0.0352588	0.0419793	0.0592257	0.0753884	0.118271	0.0801915	0.113935	0.0847787	0.0462123	0.0808918	0.0741732	0.0771934	0.0379432	0.0586787	0.0570303	0.0561215	0.0864407	0.0623697	0.0525783	0.0979997	0.088004	0.0405535	0.054825	0.0717789	0.0451278	0.0310854	0.0673105	0.193471	0.0538831	0.0736385	0.0844361	0.0658181	0.0758854	0.060053	0.0419164	0.065911	0.0421992	0.0509895	0.0548881
RNPS1	0.14668	0.139887	0.098533	0.170406	0.151648	0.143551	0.121161	0.124605	0.110425	0.0865888	0.0785978	0.110728	0.125682	0.14224	0.142372	0.150639	0.156105	0.15553	0.132544	0.119267	0.144368	0.0963991	0.0907831	0.0986645	0.0854857	0.122275	0.150983	0.104559	0.121009	0.105028	0.111114	0.132695	0.118924	0.0953225	0.0931147	0.160158	0.181432	0.107951	0.243912	0.123116	0.105095	0.121561	0.177531	0.0865632	0.0872595	0.103816	0.076392	0.104968
ABCA3	0.129177	0.213819	0.114426	0.146438	0.177258	0.124036	0.165079	0.15827	0.128416	0.0885855	0.0883416	0.128303	0.112598	0.153013	0.139663	0.141573	0.222571	0.0481715	0.127262	0.126108	0.149277	0.146665	0.118169	0.115158	0.106328	0.164328	0.219178	0.155085	0.156213	0.114939	0.116581	0.269133	0.163758	0.102488	0.179021	0.208595	0.553158	0.147938	0.349647	0.207967	0.0975332	0.0636117	0.384237	0.127891	0.123018	0.119872	0.0766593	0.142088
CCNF	0.0287977	0.0171276	0.02134	0.00549624	0.00274798	0.013525	0.0513031	0.0263707	0.0449116	0.0204542	0.0134038	0.0181627	0.0233583	0.0516687	0.0167833	0.00909087	0.0319812	0	0.0171175	0.0116742	0.0269472	0.020119	0.0124649	0.0171264	0.022796	0.0103636	0.0146977	0.0160701	0.0552762	0.0160444	0.0256873	0.0382892	0.0318938	0.0220364	0.0379291	0.0237017	0.0383344	0.0113372	0.0336064	0.0440532	0.0372611	0.0505914	0.0470077	0.0136809	0.0286781	0.00929981	0.0232421	0.0349845
TEDC2	0.00193081	0	0.00138078	0	0	7.6284e-05	0.00953199	0.00292816	0	0.00122793	0.00116171	0.00367129	0.00365689	0.00411875	0.00526768	0.00496872	0.00107135	0	0.00214831	0.00364712	0.00233022	0.00153261	0.00208188	0.00129262	0.00281579	0	0.00507898	0.00167213	0	0.00669679	0.0036729	0.00410423	0.00249648	0	0.00037233	0	0.0304065	0.00229193	0.00833208	0.000776784	0.0018493	0.0021278	0.00510368	0	0	0.00185976	0.000632513	0.00186477
TBC1D24	0.0108383	0.02018	0.0116083	0.0120558	0.0209427	0.00668888	0.00700451	0.0275351	0.00367309	0.00849152	0.00588563	0.0034972	0.00586456	0.0277068	0.0146584	0.0270885	0.0160509	0.00196844	0.0151369	0.014212	0.0116789	0.0140387	0.00741312	0.00900914	0.00888048	0.012961	0.0103759	0.0098466	0.0326333	0	0.0141444	0.0142073	0.0225772	0.00901274	0.028018	0.0133944	0.024923	0.0122248	0.0110937	0.00871863	0.015661	0.0188154	0.0362277	0.0037821	0.00721263	0.0137906	0.00852134	0.0360016
AC093525.2	0.00751339	0	0.00328192	0.00806653	0	0.00728968	0	0.00602374	0.0051283	0.00198391	0.000907829	0.00133581	0	0.00740158	0.00352502	0	0.00103592	0	0.00285164	0.00320822	0.0254791	0.00323085	0.0019274	0.000211878	0.00393993	0.00021089	0.00197639	0.00159521	0.0032076	0	0.00210957	0.00608654	0.00418805	0.00257725	0.00141401	0.002429	0	0.00174397	0.00923923	0.00784102	0.00288958	0.00513409	0.0174947	0.00163989	0	0.00869551	0.00210853	0.000345269
AC093525.1	0	0	0	0	0	0.003389	0	0	0	0	0	0	0	0	0	0	0	0	0	0	0	0	0	0	0.00182152	0.000959967	0	0	0	0	0.00107721	0	0.00036607	0	0	0	0	0	0	0	0	0	0	0	0.00127143	0	0	0.000382647
AMDHD2	0.0129651	0.0201643	0.0130051	0.0308835	0.0234797	0.0334738	0.0247468	0.0276279	0.0352076	0.0125339	0.0190224	0.0215208	0.0343896	0.0135582	0.0299444	0.0211746	0.0371968	0.0505029	0.0229165	0.0545275	0.0596061	0.0120606	0.0224344	0.0104372	0.0178862	0.0436261	0.062427	0.0287766	0.00459449	0.0122408	0.0199968	0.0258608	0.0249804	0.017449	0.00807739	0.0410113	0.00628812	0.0335295	0.0441242	0.00686356	0.029418	0.0197608	0.0147177	0.0282787	0.0256638	0.0105221	0.0103664	0.012664
CEMP1	0	0	0	0	0	0	0	0	0	0	0	0	0	0	0	0	0	0	0	0	0	0	0	0	0	0	0	0	0	0	0	0	0	0	0	0	0	0	0	0	0	0	0	0	0	0	0	0
PDPK1	0.177652	0.204323	0.143334	0.228809	0.228999	0.144075	0.207129	0.182762	0.146327	0.134137	0.123149	0.147344	0.154524	0.168987	0.226587	0.20631	0.210407	0.31393	0.158659	0.233691	0.236123	0.122646	0.191272	0.135614	0.141961	0.19873	0.199014	0.148318	0.22297	0.194537	0.160741	0.189015	0.178129	0.17006	0.185393	0.274735	0.424772	0.14692	0.227665	0.177572	0.200457	0.171792	0.152927	0.152086	0.18705	0.115169	0.140112	0.113444
KCTD5	0.0312352	0.024525	0.022635	0.0143195	0.0212799	0.0206285	0.0308375	0.0291024	0.0382951	0.021028	0.0208024	0.0159088	0.0121838	0.0311417	0.0289178	0.0182763	0.0210168	0.139176	0.0218031	0.0158422	0.0255148	0.0183222	0.0185144	0.0239521	0.0204033	0.0222198	0.0336567	0.0177048	0.0209109	0.0202533	0.0173522	0.0268962	0.0224804	0.027649	0.00997549	0.0307083	0.0424929	0.0221104	0.0114953	0.0213367	0.0266977	0.0220345	0.0180002	0.0339263	0.0221041	0.0271655	0.0214184	0.0322775
PRSS27	0.00552998	0	0.00218252	0	0.00671326	0.00997625	0.00711361	0.00680107	0	0.0016774	0.00152637	0.0032767	0.0096282	0.0125586	0.00995674	0.00140337	0	0.101391	0.00326612	0.00300983	0.00206823	0.00339724	0.00128788	0.00115865	0.00131496	0.0053403	0.00612926	0.0020286	0.00311198	0	0.00340312	0.00807213	0.00566448	0.00420943	0.0035652	0.00157137	0.00940999	0.00565258	0.00616353	0.00456664	0.00749666	0	0.0221423	0.00382321	0.000907255	0.00651734	0.00126022	9.01922e-05
SRRM2	0.248245	0.516079	0.223136	0.47602	0.313663	0.338107	0.295954	0.244215	0.182582	0.188196	0.186747	0.26971	0.340085	0.342465	0.3623	0.441986	0.320101	0.387804	0.287267	0.416506	0.439543	0.151553	0.262939	0.192266	0.231983	0.448756	0.399575	0.196031	0.251225	0.264005	0.21382	0.238448	0.253058	0.168496	0.287953	0.470511	0.701553	0.273631	0.604547	0.25755	0.26181	0.17452	0.269913	0.29762	0.207326	0.183915	0.157856	0.140006
ELOB	0.0660039	0.0761064	0.0490156	0.155155	0.155442	0.142955	0.0713024	0.0628819	0.0770339	0.027006	0.0280378	0.0195479	0.0590217	0.0625011	0.0748546	0.0458108	0.0505237	0.032553	0.068462	0.0692153	0.04875	0.0208964	0.0332117	0.0398216	0.0577313	0.101904	0.135637	0.0989895	0.209528	0.135741	0.0451514	0.0600643	0.060832	0.0535208	0.0593059	0.0700021	0.123943	0.0475309	0.145967	0.0448077	0.0458356	0.0249785	0.112877	0.0735927	0.0804299	0.0322042	0.0167342	0.0397575
PRSS41	0	0	0	0	0	0	0	0	0	0	0.00112071	0	0	0	0	0	0	0	0.000879758	0	0	0	0	0	0	0	0	0	0	0	0	0.000690786	0	0.00148898	0	0	0	0	0	0	0	0	0	0	0	0.00102687	0	0.000308144
PRSS21	0	0	0	0	0	0	0	0.00171444	0	0	0.000493416	0	0	0	0	0	0	0	0.00134652	0.00147462	0	0	0	0	0	0	0	0	0	0	0	0	0.000128661	0	0	0	0	0	0	0	0	0	0	0	0.00159217	0	0	0.000422666
ZG16B	0	0	0.0011543	0	0	0	0	0	0	0	0	0	0	0	0	0	0	0	0	0	0	0	0	0	0.00065025	0	0	0	0	0	0	0.000590701	0	0	0.00152896	0	0	0	0	0	0	0	0	0	0	0	0	0
PRSS22	0	0	0	0	0	0	0	0	0	0	0	0	0	0	0	0	0	0	0	0	0	0	0	0	0	0	0	0	0	0	0	0	0	0	0	0	0	0	0	0	0	0	0	0	0	0	0	0
FLYWCH2	0.0376513	0.0456447	0.0298501	0.0154502	0.0530263	0.0503498	0.0456621	0.038411	0.0455344	0.0245513	0.0364132	0.0284144	0.0574208	0.0567226	0.0563158	0.0688656	0.0366173	0.185129	0.0410485	0.0459356	0.0443745	0.0241258	0.0249309	0.0278659	0.0252093	0.0549609	0.0436564	0.0490704	0.0302098	0.0095679	0.0296514	0.0511954	0.0299541	0.0277384	0.0301849	0.0205877	0.0288603	0.0240555	0.0422819	0.0426348	0.0410141	0.0297636	0.027954	0.036663	0.0268003	0.0264767	0.0350296	0.0205022
FLYWCH1	0.125412	0.150811	0.105401	0.133814	0.137242	0.168822	0.0901774	0.110043	0.075756	0.0839795	0.0770387	0.105324	0.145309	0.155525	0.148489	0.166947	0.114814	0.109112	0.124431	0.190926	0.151345	0.0763573	0.0886111	0.124678	0.100884	0.14357	0.120371	0.117422	0.139595	0.188355	0.0855091	0.117327	0.123152	0.0800575	0.116841	0.172894	0.166641	0.085428	0.20865	0.128171	0.112885	0.100489	0.124616	0.0970758	0.147951	0.074073	0.0937152	0.0945134
KREMEN2	0	0	0.00135275	0	0	0.00253635	0	0.000918365	0.00209206	0.000668963	0.000219753	0	0	0.000661377	0	0	0	0	0	0.00103011	0	0.000333918	0	0	0	0	0.00288407	0.00325078	0	0	0	0.00168414	0	0.00112163	0	0.000561656	0	0	0	0	0	0.00504377	0.0024499	0	0	0.00770569	0.00123837	0.000446297
PKMYT1	0	0	0.00201398	0	0.00481276	0.00142817	0.00238659	0.00263846	0	0.00109635	0.00108485	0.0047682	0.000917224	0	0.00264493	0	0.0034179	0	0.00220027	0.00292729	0	0.000261053	0.000635805	0	0.00015722	0.00541643	0	0.000434069	0	0.00330439	0.000294363	0.00204611	0.00119099	0	0	0	0	0	0	0	0	0	0	0	0.00072341	0.000911461	0	0.000363353
PAQR4	0.0378088	0.0230811	0.0322685	0.0642801	0.0487285	0.0237261	0.0245595	0.0353342	0.0332606	0.0229611	0.0169659	0.0194817	0.0443325	0.0248861	0.0305882	0.0537483	0.0168448	0.0809655	0.0353333	0.0208842	0.0423091	0.0230405	0.0133356	0.0237889	0.0254522	0.0252918	0.046587	0.0387619	0.0266791	0.0103382	0.019995	0.038278	0.027423	0.0288892	0.0122132	0.0340065	0.0100341	0.0268034	0.0461708	0.0163165	0.0162639	0.0126994	0.0248406	0.019665	0.0249312	0.0255652	0.0158354	0.00552955
CLDN9	0	0.00292055	0	0	0.0174398	0.00372783	0.00864936	0.000325287	0	0	0.000917172	0	0.000283327	0	0.00043428	0	0.00377766	0	0	0.0137251	0	0	0.00241708	0.000405146	7.99537e-05	0.00168153	0.00400554	0.00349874	0.00158767	0	0.00184092	0	0.00173483	0	0	0	0	0.00294215	0	0.00348759	0.00135911	0	0	0.00468697	0.00100796	0	0.000466991	0.000633632
CLDN6	0	0	0.00133914	0	0.00368571	0	0	0	0	8.07266e-05	9.54893e-05	0	0	0	0	0	0	0	0	0	0.000289866	0.000423799	0	0.00113494	0	0	0	0	0.00215713	0	0	0	0	0	0.00142117	0	0	0	0	0.00191737	0	0	0	0	0	0	0.000293057	0.00200981
TNFRSF12A	0	0	0	0	0	0	0.023604	0.00234309	0	0	0.00150242	0.000810757	0.00106722	0.00185069	0	0	0.00576511	0	0.00101471	0	0	0.0137779	0	0.00417989	0.000928466	0	0.000991396	0.00235627	0	0	0.00189486	0.00492035	0.00232864	0.00170594	0	0	0.0559361	0.00325829	0.00436452	0.0218214	0.0014839	0.023931	0	0.00185202	0	0.0359782	0.00100758	0.00434705
HCFC1R1	0.0618066	0.0988491	0.029262	0.101504	0.0373598	0.0689832	0.0738236	0.0531674	0.0586972	0.0206018	0.029376	0.0393963	0.0516657	0.0411986	0.056461	0.0364827	0.086896	0.0413721	0.0477353	0.0710537	0.0394143	0.0110892	0.0313933	0.0308359	0.0496886	0.09167	0.126681	0.0555122	0.0596598	0.0296084	0.0436231	0.0429977	0.0465771	0.0249175	0.0483444	0.0427501	0.0670622	0.0584963	0.0669388	0.020015	0.0347543	0.0210137	0.0603108	0.0514089	0.0399698	0.0177322	0.0166105	0.0146752
THOC6	0.00725083	0.00745255	0.00677991	0	0.00593499	0.00244948	0.0158549	0.00620956	0.00318364	0.00486581	0.00122016	0.000844947	0.00179383	0.0086553	0	0	0.00691129	0	0.0066316	0.00062739	0.00202851	0.00330253	0.0035552	0.00221221	0.00170936	0.00150956	0	0.00273971	0.010482	0.0117179	0.00250809	0.00234141	0.00434968	0.00278187	0	0.000849161	0.035374	0.0103003	0.00876913	0.00221148	0.00510351	0	0.00610086	0.0030944	0	0.00438998	0.000322183	0.00302063
BICDL2	0.00526619	0	0.000451036	0	0.000704281	0	0.000435156	0.00141684	0.00318364	0	0	0.0010623	0.000987353	0	0.00293083	0	0	0	0.000566032	0	0	0	0	0	0.000568042	0	0	0	0.00280557	0	0.000557685	0.000326636	0.002055	0.00208925	0	0	0	0	0	0	0	0	0.00663678	0	0.0017126	0.000469375	0	0.000769895
MMP25	0.000790968	0.00351267	0.0018702	0	0.00379648	0.00187026	0.0020134	0.00347928	0	0.00319293	0.00804491	0.00105416	0.00210594	0.01663	0.000490404	0.0194891	0	0	0.0090614	0.00634875	0.00720149	0.00816583	0.00107116	0.00519156	0.00181823	0.00644936	0	0.00463786	0.0396916	0	0.00509362	0.0113499	0.00693061	0.01157	0	0.00107621	0	0.000963662	0	0.00490916	0.0033069	0.0034108	0.00669371	0	0.000577495	0.00241044	0.00143054	0.001084
IL32	0	0	0.000297493	0	0	0.000469319	0.0032074	0.00101677	0	0.000630741	0.000174532	0	0	0	0	0	0	0	0.000979167	0	0	0	0	0	0	0	0.000558445	0.00157244	0	0	0	0	0.000905324	0	0	0	0	0	0	0.000597239	0.000745711	0	0	0	0	0.000401953	0	0.000780145
ZSCAN10	0	0	0	0	0.0300826	0	0	0.000327026	0	0	0	0	0	0	0	0	0	0	0.000619477	0	0.00282706	0	0	0	0	0	0	0	0	0.00517796	0	0.000987924	0	0	0	0	0	0	0.00554684	0.00116471	0	0	0	0	0	0	0	0
ZNF205	0.0231569	0.0241301	0.00831499	0.0948822	0.0195911	0.0196927	0.0331771	0.0208847	0.0160361	0.0190889	0.0162679	0.0237055	0.0281242	0.0130738	0.0333523	0.0142851	0.0327448	0	0.0384681	0.0733008	0.0495895	0.0130861	0.0148729	0.01481	0.015687	0.048888	0.0462148	0.0221185	0.0148136	0.0237607	0.0298824	0.0227476	0.0297344	0.00965471	0.0245123	0.0264376	0.08469	0.0198368	0.0776066	0.0104316	0.0172036	0.0132656	0.0220743	0.0396369	0.0389845	0.0246558	0.00727693	0.00716865
ZNF213	0.0333201	0.0414951	0.0783101	0.0930325	0.0775284	0.0346755	0.0325575	0.0734608	0.070882	0.0323101	0.0470991	0.0354384	0.0379597	0.0392171	0.0388497	0.063744	0.0202877	0.0867511	0.0934187	0.0186375	0.044635	0.0569276	0.0231739	0.0722054	0.0327034	0.0237963	0.0307925	0.0572963	0.175349	0.0390142	0.066526	0.096588	0.0423628	0.0995485	0.0118421	0.0308245	0.0216588	0.0384534	0.0294364	0.0281142	0.0516353	0.0585673	0.110804	0.0170305	0.0312921	0.0641522	0.04451	0.0424836
ZNF200	0.0340247	0.0465528	0.0120499	0.0126168	0.0248353	0.0190524	0.0192305	0.0180283	0.00857286	0.0166867	0.0190975	0.0149007	0.0190931	0.00354335	0.021474	0.00850208	0.00631527	0.0767381	0.0122703	0.0379979	0.0170314	0.00990758	0.0151936	0.00881963	0.00368496	0.0389685	0.0289206	0.0110174	0.0178118	0.00254683	0.0150518	0.0142489	0.0125692	0.0318561	0.0166843	0.045822	0.0355924	0.00665015	0.0246307	0.0130204	0.00756757	0.00149318	0.0265246	0.0106536	0.0115212	0.0134043	0.0137864	0.0134448
MEFV	0	0	0.00100321	0	0	0	0	0.000300903	0	0	0.000643213	0.000324677	0	0.00209222	0	0	0	0	0	0	0	0.000465322	0.000191476	0.000313623	0.000107602	0.0036502	0	0	0.00722528	0	0.000869164	0	0.000635204	0	0	0	0	0	0	0.00130665	0	0	0	0	0.000829347	0	0	0.00107183
ZNF263	0.0584266	0.0577202	0.0323337	0.0701414	0.0284223	0.0479823	0.0170971	0.0442536	0.0237595	0.0249904	0.0262933	0.03364	0.0452683	0.0223731	0.0558449	0.0571141	0.0515467	0.00842354	0.0311233	0.0461537	0.0418136	0.0283531	0.0231701	0.0217496	0.0209692	0.0380263	0.0504271	0.0386005	0.0180635	0.038467	0.0326681	0.0331701	0.0463389	0.0247309	0.0550204	0.0523458	0.0552014	0.0239566	0.0533068	0.0322743	0.0302355	0.0413543	0.0263419	0.0243387	0.0299198	0.0330674	0.0227667	0.0421825
TIGD7	0.0186427	0.0250753	0.014893	0.039868	0.0115235	0.0198254	0.0487452	0.0259767	0.0409182	0.0271367	0.0207497	0.0231717	0.0243667	0.0267627	0.0340402	0.0316909	0.0581109	0	0.0285	0.0401153	0.0289809	0.0281719	0.0254942	0.024805	0.022642	0.0206543	0.0496079	0.0274612	0.0358403	0.0169327	0.0305635	0.0327941	0.0275186	0.0310496	0.023032	0.0522514	0.0631088	0.0367074	0.0346831	0.0367773	0.0307268	0.0165691	0.0491719	0.0237146	0.0144152	0.0328386	0.0229976	0.0554207
ZNF75A	0.151827	0.118678	0.117996	0.122474	0.0930318	0.11562	0.0888769	0.125835	0.111286	0.0835762	0.0892238	0.141113	0.163442	0.162928	0.170713	0.149125	0.17969	0.284794	0.124533	0.112015	0.153906	0.0946184	0.111184	0.0922183	0.0966806	0.140595	0.0860866	0.0914451	0.120757	0.109237	0.0946741	0.121836	0.110782	0.104061	0.125565	0.171595	0.0583802	0.11353	0.167004	0.110065	0.100728	0.0920117	0.12583	0.0819173	0.0746228	0.0943403	0.0973133	0.0592262
OR2C1	0	0	0	0	0	0	0	0.00111914	0	0	0.0002014	0	0	0	0	0	0	0	0	0	0	0	0	0	0	0	0	0	0	0	0	0	0	0	0	0	0	0.00134242	0	0	0	0	0	0	0	0	0.000288213	0
MTRNR2L4	0.000623828	0.00108251	0.000292543	0.00209845	0	0.000469319	0	0.000225888	0	0	0	0.00294585	0	0	0.000619796	0	0	0	0.00117554	0	0.00370318	0.000194785	0	0.000582309	0	0.00175211	0	0.00248501	0.000908797	0	0.000687557	0.0010435	0.00014002	0.00221827	0	0	0.00960585	0.000387989	0	0	0	0	0.0107306	0	0.000754505	0.000662884	0.000952087	0.000579703
ZSCAN32	0.0197081	0.0154527	0.02297	0.0259963	0.0169341	0.00766817	0.0344031	0.0193081	0.0313605	0.0147825	0.0157432	0.016335	0.0128564	0.0237598	0.0296406	0.035337	0.0218307	0.0720862	0.0161002	0.0114232	0.0104849	0.0193295	0.0106905	0.0241323	0.00535815	0.0142472	0.0199788	0.0264701	0.0190287	0.0189732	0.0146444	0.0204321	0.0178645	0.0106185	0.00888965	0.0112564	0.0245133	0.0184199	0.0236873	0.0211748	0.0282455	0.0201259	0.0213668	0.0112826	0.0203712	0.0170197	0.0169892	0.0159292
ZNF597	0.0106937	0.00983313	0.00605401	0.0109996	0.000704281	0.01722	0.00203337	0.0075526	0.0192561	0.003553	0.00452968	0.00492832	0.00598131	0.00960215	0.00496578	0.00255866	0.00810018	0	0.00875248	0.015607	0.00642387	0.00688316	0.0047547	0.00574275	0.00327929	0.00242772	0.0165854	0.0100445	0.00532255	0.0198165	0.00397212	0.00302975	0.010935	0.00438025	0.00640339	0.00152991	0.0179118	0.00278833	0.013386	0.00374693	0.00519022	0.0166469	0.00158362	0.00487191	0.00166336	0.00217707	0.00248673	0.0109298
NAA60	0.0252394	0.035384	0.0211965	0.0427515	0.0195235	0.0266992	0.0461701	0.0380385	0.00932338	0.0172404	0.0204424	0.0219848	0.031063	0.0196417	0.0280964	0.0388579	0.0317289	0.0446901	0.0308462	0.0361451	0.0248987	0.00997197	0.0136398	0.0251809	0.0281173	0.0266396	0.0388611	0.0121483	0.0282944	0.0344847	0.0203024	0.0253452	0.0210062	0.0124014	0.010017	0.0260236	0.05354	0.0270912	0.0752719	0.0201149	0.0217851	0.0113765	0.0205184	0.031505	0.0279324	0.0201731	0.0115009	0.0315757
CLUAP1	0.127157	0.162854	0.0939584	0.073028	0.0803422	0.0797422	0.104337	0.107345	0.108623	0.081466	0.0806607	0.106506	0.115628	0.133013	0.105512	0.137664	0.117735	0.113254	0.109631	0.149247	0.129706	0.0751003	0.120807	0.102362	0.0689539	0.159257	0.127642	0.097261	0.0996136	0.12519	0.0925395	0.11485	0.106964	0.100941	0.106888	0.169157	0.254343	0.0908777	0.165565	0.108475	0.0778475	0.110335	0.0881884	0.102475	0.0968905	0.063556	0.0861359	0.103747
NLRC3	0.00677087	0.000774218	0.010201	0.00959494	0.00989947	0.00737556	0.0235653	0.0125705	0.0129205	0.007091	0.00536947	0.00408225	0.000840518	0.0296442	0.00381343	0.0038311	0	0.0207279	0.0117165	0.000982317	0.0112008	0.00390649	0.000134327	0.00977194	0.000831772	0.00878233	0.00320077	0.00949612	0.00947782	0.0175437	0.00355806	0.00673326	0.00629956	0.0210727	0	0.00454875	0	0.00538264	0.00914836	0.0103513	0.0020214	0.00540585	0.0348865	0.00173953	0.00380967	0.015502	0.0091409	0.00504919
SLX4	0.0296541	0.00792791	0.0209695	0.068469	0.0400699	0.0257059	0.00139625	0.0268671	0.0364706	0.0222586	0.0120529	0.0217756	0.0413229	0.0257459	0.0299766	0.0420787	0.0254164	0	0.0262033	0.0414227	0.0249326	0.0209307	0.0235837	0.0173934	0.0144911	0.0383975	0.021541	0.0278373	0.0188658	0.041243	0.0193057	0.0305017	0.0217957	0.0285324	0.0127095	0.0484285	0.02299	0.020846	0.0300544	0.0176279	0.0373511	0.0151252	0.02288	0.0348118	0.0124634	0.0223047	0.0235453	0.0174252
DNASE1	0.138259	0.191792	0.134495	0.129132	0.113752	0.124586	0.196383	0.144472	0.09039	0.109668	0.0989701	0.125298	0.157185	0.194913	0.186986	0.165725	0.167588	0.108158	0.142706	0.171878	0.181479	0.0891731	0.142555	0.107331	0.0824676	0.124811	0.173405	0.143436	0.127085	0.154734	0.114626	0.108798	0.135833	0.159324	0.129771	0.178851	0.200447	0.171256	0.163464	0.129161	0.176815	0.129444	0.135192	0.148292	0.133772	0.0944884	0.118332	0.1175
TRAP1	0.109333	0.107883	0.0945833	0.105854	0.120721	0.120945	0.131926	0.0843169	0.0611386	0.0775004	0.0599695	0.100435	0.0959424	0.113534	0.125973	0.116301	0.14768	0.134279	0.0777855	0.133086	0.11057	0.0853461	0.0911755	0.0786342	0.0743243	0.130343	0.168785	0.0829292	0.104211	0.143224	0.0801478	0.104439	0.107404	0.0723654	0.0691639	0.090968	0.22199	0.0812059	0.169297	0.134162	0.0802661	0.136641	0.0712043	0.115219	0.123623	0.0776255	0.0819677	0.101731
CREBBP	0.313913	0.364302	0.230093	0.305744	0.36094	0.360038	0.330354	0.270932	0.254813	0.224675	0.18773	0.297422	0.317757	0.320381	0.314478	0.390683	0.439591	0.456009	0.280878	0.340807	0.375642	0.15433	0.285451	0.20257	0.245297	0.393711	0.47394	0.317036	0.337992	0.348233	0.246195	0.243958	0.272065	0.21565	0.325016	0.422988	0.560599	0.245014	0.48272	0.25723	0.290652	0.332249	0.325248	0.346939	0.342031	0.155049	0.190141	0.21867
ADCY9	0.24049	0.260769	0.186857	0.267722	0.296198	0.1954	0.238647	0.20959	0.171529	0.172262	0.149373	0.173558	0.21621	0.199498	0.266657	0.212819	0.317154	0.236373	0.187341	0.249069	0.242584	0.228504	0.201638	0.182827	0.172893	0.203598	0.287212	0.254524	0.26418	0.260085	0.178519	0.281962	0.225239	0.225142	0.30114	0.317764	0.418217	0.193555	0.331496	0.238146	0.238356	0.226048	0.296372	0.245357	0.236277	0.199791	0.185845	0.300976
SRL	5.80934e-05	0.00460575	0.00468841	0.00443612	0	0.000105685	0.00604159	0.00173877	0	0.000845116	0.00467154	0.00587241	0.00384868	0.00347252	0.00432554	0.00401108	0.00085676	0	0.000455563	0	0	0.00151628	0.00192664	0.00328332	0.00127328	0.00144958	0.00413932	0.00256145	0.0107283	0	0.00252654	0.00261	0.00369504	0.00226564	0.00373553	0	0	0.000749863	0.00645949	0.00239325	0.00295426	0	0.00578323	0.000146483	0.000392605	0.000967356	0.0049289	0.00994805
TFAP4	0.00637861	0.0149411	0.00466173	0.0106434	0.00244064	0.0156147	0.0138959	0.0117255	0.00864726	0.00614381	0.00787966	0.00466772	0.0046617	0.00135104	0.0138381	0.026036	0.0261149	0	0.0125894	0.00444656	0.00306768	0.00095172	0.0115193	0.0172351	0.000960445	0.00547906	0.0167787	0.00857594	0.000790248	0.014391	0.0124682	0.00670977	0.00853079	0.0104217	0.00261184	0	0.0159195	0.0111029	0.00768964	0.00951228	0.00523037	0.0130386	0.00291438	0.0226044	0.0153887	0.0062366	0.00662805	0.00970126
GLIS2	0.0194169	0.0318394	0.0236114	0.0614052	0.0130437	0.0267721	0.0203836	0.0247672	0.0242226	0.0159168	0.0177113	0.0104529	0.0312477	0.0296772	0.0202463	0.00710366	0.0421588	0.0512757	0.0320383	0.0461746	0.0283717	0.0321863	0.0202243	0.0257221	0.0351969	0.0293941	0.0371617	0.0215299	0.0228081	0.00538442	0.0109437	0.0347065	0.0251326	0.00581806	0.0148696	0.037704	0.144102	0.0192401	0.0634855	0.0173624	0.027329	0.024482	0.0282521	0.0111955	0.0327273	0.0323969	0.0180364	0.0298442
PAM16	0.00382656	0.0106621	0.0153039	0.00762728	0.000704281	0.00279848	0.00156041	0.0055651	0.000621699	0.00206025	0.00323645	0.000155956	0.0027211	0.0150069	0.00819731	0.0031352	0.00120082	0	0.00443456	0.00356383	0.00084553	0.00639029	0.00467567	0.00372841	0.00458065	0.00135915	0.00236301	0.00763292	0.0140178	0.00599264	0.00308162	0.00499809	0.00748733	0.0100747	0	0.000815374	0	0.014352	0	0.00912764	0.00495272	0.00330865	0.0109081	0.00155512	0.00946079	0.0072955	0.00751852	0.00468785
CORO7	0.00611437	0.00446229	0.00813198	0.00289818	0.00340195	0.00497743	0.00670666	0.00836969	0.00156641	0.00243687	0.00435017	0.00433002	0.00568255	0.00537535	0.0150092	0.00549591	0.00188489	0.00842354	0.00536568	0.0134983	0.00821095	0.00397434	0.00256629	0.00277973	0.00111772	0.0107288	0	0.00445525	0.0159524	0.00860765	0.00479878	0.00766531	0.00375046	0.00472421	0.00530045	0.00224004	0	0.00197832	0.00707501	0.00313195	0.00407316	0	0.0126032	0.00298639	0.00436454	0.00785534	0.00582657	0.00680089
VASN	0.027931	0.113169	0.0417524	0.0217896	0.0164699	0.018864	0.106633	0.0420769	0	0.0203639	0.0208859	0.027793	0.0368485	0.0461993	0.0330638	0.0211463	0.0561027	0	0.0404084	0.0213783	0.0213755	0.0764375	0.0194775	0.0268895	0.0554374	0.024816	0.0655644	0.0369575	0.0888009	0.0079821	0.0373033	0.0932478	0.0929633	0.0410204	0.0714466	0.0228185	0.138558	0.0741282	0.151769	0.071281	0.0155634	0.0375779	0.0915095	0.0317074	0.0293482	0.0927825	0.0119181	0.0758437
DNAJA3	0.0462751	0.041391	0.0578037	0.0661451	0.0340922	0.0630297	0.0444061	0.0539841	0.0415249	0.0354432	0.0362435	0.0378635	0.0401499	0.101563	0.0726184	0.0892969	0.0569838	0.0417506	0.0921247	0.0658763	0.0632199	0.0494589	0.0412866	0.0518454	0.0273108	0.0391344	0.0572846	0.0447635	0.0940802	0.104876	0.0513755	0.070452	0.0642067	0.047001	0.0428183	0.165658	0.0903784	0.0671396	0.0774017	0.0758844	0.0573579	0.0626556	0.0595652	0.0363263	0.0348974	0.0587264	0.0402151	0.0599719
NMRAL1	0.0826258	0.103867	0.0686062	0.0954061	0.0895963	0.0591158	0.0517897	0.0746938	0.0301045	0.0304773	0.0302574	0.0460719	0.0859917	0.079709	0.106933	0.0700544	0.0578257	0.109677	0.0609764	0.088806	0.0970495	0.0534446	0.0380581	0.0499458	0.0399199	0.0750263	0.0657264	0.0445383	0.0755892	0.0369969	0.0636631	0.066034	0.0604365	0.0450304	0.0549959	0.0833025	0.116525	0.0527199	0.096114	0.0659094	0.0542318	0.079741	0.085249	0.0546808	0.0463471	0.0590046	0.0384786	0.0421813
HMOX2	0.0466665	0.0750002	0.058605	0.0915541	0.0328049	0.0409238	0.0510964	0.059093	0.0502211	0.0343584	0.0270758	0.0424151	0.0511831	0.0871711	0.0591016	0.0127363	0.0451668	0.0546443	0.0528555	0.0448318	0.0370184	0.0418789	0.0443754	0.0389285	0.02909	0.0489763	0.0772504	0.0500595	0.0989696	0.0614449	0.0429557	0.0520147	0.0584156	0.0309756	0.0517997	0.0433377	0.081393	0.0489973	0.0987451	0.0669083	0.0279546	0.0569363	0.0687862	0.0598692	0.047153	0.0343051	0.0309947	0.0250179
CDIP1	0.168877	0.185125	0.146493	0.153095	0.0708282	0.150806	0.128222	0.206854	0.142296	0.140145	0.0935014	0.148703	0.157488	0.24957	0.246052	0.157095	0.295299	0.247018	0.19295	0.116666	0.143672	0.0658182	0.144138	0.101941	0.209521	0.169896	0.288075	0.138343	0.257518	0.165426	0.127289	0.0948208	0.162872	0.105261	0.131949	0.181923	0.1927	0.1378	0.341903	0.109947	0.133287	0.129135	0.111338	0.14996	0.157838	0.0941483	0.074626	0.0593959
C16orf96	0.020201	0.0448823	0.0171344	0.0280666	0.0104071	0.0145557	0.00548123	0.0261389	0.0276609	0.015529	0.0171261	0.0154479	0.0255613	0.063048	0.0470175	0.0454835	0.00723756	0.120953	0.0152918	0.0182598	0.0203393	0.00843377	0.0242764	0.0214904	0.00979264	0.0106589	0.00427964	0.00838566	0.0377896	0	0.0136428	0.0152829	0.0201557	0.00592603	0.0206798	0.0152493	0.0183768	0.0258522	0.0418867	0.0114958	0.018109	0.0140955	0	0.0103437	0.023302	0.0142088	0.0114878	0.00239807
UBALD1	0.0168966	0.0208528	0.0173354	0.0657152	0.0111464	0.0251953	0.0430034	0.0255294	0.0357286	0.0136344	0.0113666	0.0228588	0.0173213	0.0302661	0.0230869	0.0286249	0.0243264	0	0.0171328	0.0106056	0.00995624	0.020256	0.0128285	0.020814	0.0294853	0.0262359	0.0613549	0.0188591	0.0578477	0.0210423	0.0212682	0.026032	0.0336361	0.0165826	0.0135226	0.0158718	0.131832	0.0418038	0.0628482	0.0446154	0.0142479	0.0780833	0.0508048	0.0275933	0.0165217	0.0129722	0.0112056	0.0131232
MGRN1	0.119827	0.130512	0.141043	0.152085	0.171568	0.106933	0.205469	0.144299	0.116516	0.0955285	0.107094	0.112055	0.15688	0.191313	0.171049	0.240297	0.175021	0.248438	0.125326	0.160843	0.174402	0.128741	0.129448	0.115559	0.127127	0.179905	0.126385	0.118901	0.175378	0.138485	0.110146	0.142548	0.152699	0.145886	0.120589	0.172235	0.268826	0.161841	0.19979	0.127133	0.148644	0.173209	0.109982	0.104331	0.136152	0.110394	0.118418	0.104345
NUDT16L1	0.0426633	0.0139187	0.0413886	0.0611557	0.100029	0.0595544	0.0701364	0.0465154	0.0503732	0.0286444	0.0265199	0.028723	0.0331338	0.0329347	0.0460184	0.0551884	0.0915045	0.0120609	0.0648657	0.0411926	0.0536659	0.013006	0.0339126	0.0294211	0.0361588	0.0714768	0.103962	0.0443191	0.0587837	0.0680082	0.0415387	0.0356698	0.0377846	0.0395432	0.0123668	0.0538357	0.146031	0.0528952	0.0793683	0.022358	0.0436025	0.0308503	0.0378661	0.0554003	0.0285813	0.0450337	0.0124006	0.0152162
ANKS3	0.100887	0.132569	0.0836253	0.116217	0.0844277	0.0671711	0.098353	0.106103	0.0684765	0.063317	0.0585984	0.0850001	0.0993179	0.107837	0.120558	0.128462	0.122824	0.124619	0.0832101	0.118344	0.129725	0.0803338	0.0848655	0.0952516	0.056782	0.105206	0.0619405	0.0830313	0.0922463	0.0750069	0.0958401	0.097668	0.0916248	0.0684929	0.0634594	0.147795	0.192252	0.0939955	0.128354	0.112989	0.0768602	0.0590282	0.166321	0.0837315	0.111771	0.0659695	0.0673978	0.0694002
C16orf71	0.000157807	0.00161976	0.00477531	0.00423342	0.00202581	0.00449662	0.0140187	0.00595322	0.00317807	0.00260849	0.00462964	0.00377108	0.00310006	0.0267209	0.0038194	0.00995508	0.0108638	0	0.00510882	0.0096866	0.015609	0.00594878	0.00292121	0.0114372	0.00247621	0	0.00559169	0	0	0.00405634	0.00548283	0.0107388	0.00330815	0.0203963	0.00228838	0.00800607	0	0.00325436	0.00201337	0.00144747	0.00131256	0.00307464	0	0.0100126	0.00399556	0.0068048	0.00414966	0.00295379
ZNF500	0.0476259	0.0643684	0.0364232	0.0761987	0.0215235	0.0407163	0.0271125	0.0358684	0.0612094	0.0339335	0.0219961	0.0371789	0.0336471	0.0839621	0.070287	0.048262	0.083292	0.0448066	0.0419691	0.0664551	0.0476829	0.0340044	0.0607693	0.0394879	0.0187201	0.0576466	0.0361932	0.0385774	0.0466023	0.0420557	0.037749	0.0463769	0.0379686	0.0328707	0.0526382	0.0678014	0.0727899	0.0415046	0.0536066	0.0319679	0.0403508	0.0256765	0.0300938	0.0390961	0.0272107	0.0280084	0.0279107	0.0275285
SMIM22	0	0.00122752	0.00161325	0	0	0.000530867	0.0010544	0.00162812	0	0	0.00141256	0	0.00073088	0.00185069	0	0.00219527	0	0	0.00116156	0	0	0.00229038	0	0	0.000659628	0	0	0	0	0	0.001296	0.00320974	0.000995313	0.00222929	0.00303916	0.0019403	0	0.000538795	0	0.000236234	0.000840056	0	0.000622635	3.66324e-05	0.00162259	0.000700074	0.00119879	0.000654917
ROGDI	0.108764	0.117051	0.0363787	0.124252	0.129602	0.0712786	0.0711574	0.0788076	0.116086	0.0263818	0.046308	0.0237284	0.0878516	0.10251	0.106811	0.0507884	0.114675	0.347581	0.0835638	0.0699057	0.0668062	0.0256098	0.0253188	0.0386038	0.048128	0.0861017	0.0634598	0.101811	0.120959	0.0868475	0.0536127	0.0865311	0.064548	0.049032	0.0239474	0.0975961	0.165067	0.0653067	0.166544	0.0477643	0.0518178	0.034301	0.0894994	0.0865638	0.0438858	0.036194	0.0301447	0.0341603
GLYR1	0.185879	0.178919	0.115946	0.187907	0.219056	0.128651	0.192467	0.146087	0.13835	0.113468	0.10496	0.162033	0.175497	0.169662	0.188269	0.21096	0.180583	0.128549	0.1442	0.172846	0.177952	0.124941	0.148446	0.119575	0.12435	0.171651	0.152797	0.133515	0.143749	0.173803	0.122268	0.152524	0.137207	0.131205	0.125307	0.174066	0.204655	0.126263	0.213031	0.149195	0.157376	0.169668	0.190605	0.145606	0.125539	0.105671	0.1028	0.127808
UBN1	0.0850563	0.11648	0.0749083	0.0776678	0.148868	0.0712471	0.0686441	0.0769064	0.0589435	0.0696853	0.0679758	0.080538	0.0763791	0.118151	0.136286	0.0945914	0.0802231	0.106197	0.0835055	0.0888254	0.0991796	0.0621428	0.0792287	0.0765512	0.0718501	0.0672755	0.0787341	0.0647192	0.0875763	0.125796	0.0723748	0.090679	0.0725043	0.0528211	0.0633688	0.130167	0.226161	0.0952832	0.122115	0.0713334	0.0965936	0.061149	0.0753108	0.0735744	0.0758833	0.0441579	0.0744705	0.106225
PPL	0.00884233	0.00719881	0.0193941	0.0091951	0.00100256	0.00351186	0.025258	0.0176429	0.00755669	0.00800212	0.00710592	0.00887653	0.0131785	0	0.00886915	0.0115484	0.00402303	0	0.0220548	0.00917336	0.0196963	0.00540838	0.00481984	0.02088	0.00824396	0.0246855	0.0108902	0.0112907	0.0392206	0.00538959	0.00767045	0.0110629	0.0100668	0.0101506	0.00207244	0.0211054	0.00631085	0.00322457	0.0101025	0.00971164	0.00616303	0.00734289	0.0131724	0.0208722	0.0021189	0.00524568	0.00537475	0.00673917
SEC14L5	0.0280493	0.016622	0.0261381	0.0490624	0.109213	0.0392447	0.0304023	0.0277482	0.0381901	0.0155494	0.0123643	0.029901	0.0358203	0.0219771	0.0417861	0.0254003	0.0419019	0.0455442	0.0191835	0.0311151	0.0333322	0.0078416	0.036463	0.0198642	0.0275402	0.0145987	0.0371917	0.023512	0.0249525	0.0918086	0.0246049	0.0202651	0.0201576	0.00600394	0.0161622	0.0504849	0.0352961	0.0161147	0.0455596	0.0130171	0.0191205	0.0112188	0.00182493	0.0362375	0.0229011	0.0102327	0.0085903	0.0128736
NAGPA	0.0365094	0.0230267	0.0250562	0.0156467	0.0734676	0.0489303	0.0483624	0.0324285	0.0270149	0.0184102	0.0180865	0.0287476	0.0398859	0.0388542	0.0282953	0.0381884	0.0475559	0.0428578	0.0221861	0.0465768	0.0630377	0.0123867	0.0235227	0.0167409	0.0175159	0.0423063	0.0525298	0.0333664	0.0140279	0.0274413	0.0366272	0.0353978	0.0357979	0.0268468	0.0322906	0.0468221	0.0372079	0.0311597	0.0518505	0.0206227	0.0152306	0.0441285	0.070808	0.0376814	0.0189415	0.0246248	0.02026	0.0362982
ALG1	0.0550081	0.082669	0.0587741	0.107304	0.0975625	0.0742937	0.0767442	0.0568441	0.03856	0.0523232	0.044755	0.0499646	0.0742458	0.0760565	0.0721915	0.0824574	0.13352	0.054839	0.0719624	0.0808544	0.057617	0.0368597	0.0526865	0.0697053	0.050361	0.0785498	0.0759616	0.0555267	0.16898	0.0490859	0.0591074	0.0457372	0.0593739	0.0753513	0.0615406	0.0883475	0.0740616	0.0420635	0.0926141	0.0381208	0.0500089	0.0985286	0.0562508	0.049528	0.0748997	0.0405476	0.0491275	0.0489033
C16orf89	0.0746256	0.0767545	0.082453	0.0376315	0.0349256	0.0541309	0.0448205	0.0570834	0.0342594	0.0523719	0.072553	0.0727524	0.08253	0.0424072	0.109998	0.0671429	0.0694875	0.0605386	0.0967451	0.0766835	0.115212	0.0509455	0.0475123	0.0851208	0.0550335	0.0611497	0.0471244	0.0694487	0.158817	0.0636885	0.0464233	0.029772	0.0558109	0.0734334	0.0370342	0.137586	0.0830153	0.0605818	0.07985	0.0395237	0.0601562	0.0884427	0.0593203	0.0587016	0.071882	0.0704366	0.0440529	0.142412
EEF2KMT	0.00898507	0.00697923	0.010227	0.00892391	0.00679763	0.00710455	0.011553	0.0127705	0.0107144	0.00581444	0.00614424	0.00649463	0.00872713	0.00412156	0.0178852	0.0101766	0.00505923	0	0.00942927	0.00195356	0.010008	0.00905369	0.00516532	0.00317787	0.00591919	0.0119203	0.00458606	0.0107154	0.013134	0.00609979	0.00538224	0.01079	0.00636219	0.00849141	0.00487732	0.00515712	0	0.00396942	0.00196345	0.00613293	0.00535627	0.0039587	0.00966768	0.0101101	0.00455904	0.00640634	0.00197413	0.00438908
RBFOX1	0.468904	0.481836	0.267663	0.497685	0.488332	0.549981	0.375048	0.311564	0.234355	0.36826	0.2738	0.465264	0.464496	0.388555	0.391751	0.494749	0.665359	0.574929	0.392627	0.573902	0.522371	0.18821	0.368304	0.215	0.341042	0.543769	0.590261	0.40223	0.515641	0.471082	0.355199	0.25825	0.368646	0.232273	0.627347	0.651073	0.798652	0.276337	0.736397	0.379542	0.402848	0.385377	0.503819	0.526726	0.46916	0.169342	0.16221	0.208104
TMEM114	0	0	0.0011157	0.0153957	0	0.00710038	0	0.00171451	0	0.00212483	0.000934812	0.000657169	0	0	0.00297689	0.00348315	0.00175555	0.0334157	0.00143142	0.000439097	0	0.000281611	0.000311443	0.00190913	0.00150189	0.000497959	0.000149872	0.00117498	0.00140319	0.00548458	0	0.0035541	0.002907	0.00472555	0	0.00142429	0	0.00302217	0	0.000403992	0.0048531	0	0	0	0.00474501	0	0.000431142	0.00169658
METTL22	0.0355464	0.0540191	0.0378996	0.0319501	0.0217369	0.0346489	0.0493646	0.0440603	0.0336959	0.029966	0.0330941	0.0351478	0.0554914	0.0448882	0.0286947	0.0524278	0.0465599	0.0411925	0.0358157	0.0343575	0.0538433	0.0270517	0.0363617	0.0353057	0.0260661	0.0510167	0.0172813	0.0222727	0.0336382	0.0528764	0.0342122	0.044526	0.0402828	0.044202	0.0548495	0.0446126	0.0981004	0.0404902	0.0550194	0.0627103	0.0424171	0.0336961	0.0446409	0.0325992	0.0307908	0.0318329	0.0308138	0.0629233
ABAT	0.230334	0.252958	0.200794	0.318096	0.23523	0.217382	0.237114	0.209258	0.122463	0.163567	0.156985	0.239259	0.253667	0.251302	0.24455	0.206895	0.359823	0.342903	0.202636	0.229424	0.222885	0.0869677	0.237403	0.173861	0.17245	0.23202	0.277149	0.204385	0.283359	0.258372	0.19044	0.142325	0.218787	0.218208	0.271575	0.333464	0.17059	0.139366	0.308912	0.139134	0.191621	0.29325	0.262296	0.20057	0.195353	0.148094	0.167409	0.157646
TMEM186	0.0174591	0.0131674	0.0159372	0	0	0.0143836	0.014264	0.0158538	0.00677948	0.0136521	0.0114236	0.0082438	0.0144479	0.0193025	0.0188128	0.0224584	0.0234935	0	0.0141814	0.0153704	0.0231922	0.00721959	0.00816932	0.0127265	0.00821501	0.0231858	0.00703547	0.00971816	0.0201	0.00386665	0.0123153	0.00556731	0.0123856	0.0189074	0.0144685	0.00328806	0	0.00613274	0.0295467	0.01179	0.0159797	0.0118383	0.0256919	0.020639	0.00857805	0.0177606	0.0131116	0.00995136
PMM2	0.0687911	0.0967808	0.0818325	0.0939144	0.0519126	0.0589946	0.0463147	0.0733582	0.0853009	0.0646351	0.0577471	0.0647134	0.061938	0.0803225	0.107066	0.0786845	0.0529581	0.120292	0.0748942	0.0631681	0.0777267	0.0903677	0.0745216	0.0805259	0.0435785	0.0659129	0.0795695	0.0568443	0.0710466	0.118938	0.0600925	0.0586343	0.0861798	0.0673355	0.0469953	0.106714	0.143341	0.0738783	0.055579	0.12157	0.0807537	0.0393134	0.090474	0.0827643	0.0513259	0.0525518	0.0762258	0.110826
CARHSP1	0.114387	0.0706887	0.089027	0.0778785	0.123696	0.0604145	0.10987	0.0726047	0.0648945	0.0647789	0.0627708	0.0600107	0.102562	0.0768467	0.0809646	0.150761	0.0633815	0.0540198	0.103841	0.0860859	0.0812817	0.0459076	0.100596	0.0578597	0.044314	0.0575587	0.101467	0.052976	0.10018	0.0895259	0.0797957	0.0703316	0.05362	0.0807082	0.0489805	0.103195	0.669872	0.0755601	0.162994	0.0512967	0.107002	0.0653777	0.0685896	0.0572726	0.0691097	0.0813052	0.0814435	0.03589
USP7	0.105532	0.119618	0.0967333	0.0964421	0.0872427	0.12214	0.1048	0.103506	0.0753023	0.0624285	0.0682389	0.0875178	0.0844311	0.0825911	0.09502	0.0874667	0.12776	0.186065	0.0818628	0.109122	0.129048	0.0644704	0.099867	0.0511316	0.073893	0.132194	0.179791	0.0892025	0.109848	0.115454	0.079124	0.0989166	0.103414	0.0617724	0.0895152	0.126429	0.225001	0.093008	0.10648	0.115097	0.0862597	0.0809884	0.0798615	0.117816	0.09758	0.0597532	0.0564328	0.0876085
C16orf72	0.102477	0.090905	0.0583975	0.0999854	0.0973867	0.117009	0.0815484	0.0803288	0.0280424	0.0556534	0.0642035	0.0718353	0.0747121	0.0772153	0.0865738	0.0902093	0.0777878	0.147747	0.0932471	0.117296	0.0882638	0.0708881	0.0744054	0.0579356	0.0946409	0.14098	0.14377	0.0864753	0.121602	0.0595443	0.06837	0.084604	0.0810335	0.0533186	0.0778447	0.0837368	0.116908	0.0664779	0.123106	0.113676	0.0824643	0.0875201	0.088474	0.0797438	0.0947088	0.0558417	0.05097	0.0804325
GRIN2A	0.209496	0.239459	0.0973876	0.354921	0.254049	0.262381	0.222573	0.160417	0.0658308	0.0610759	0.078459	0.116954	0.198199	0.131591	0.15598	0.0961978	0.251444	0.295436	0.128837	0.163971	0.204782	0.0488779	0.145185	0.0846294	0.151017	0.272176	0.394445	0.201559	0.24635	0.156518	0.130804	0.112149	0.137434	0.0783193	0.149609	0.218784	0.216835	0.116799	0.365394	0.080125	0.103436	0.101984	0.189581	0.19252	0.141259	0.0543005	0.0585072	0.0669738
ATF7IP2	0.188539	0.193415	0.117245	0.114023	0.0916561	0.187166	0.105734	0.113578	0.151443	0.141627	0.110207	0.160929	0.191698	0.145525	0.162148	0.138486	0.159681	0.13638	0.122592	0.188449	0.167149	0.10998	0.122546	0.107818	0.113638	0.174138	0.121704	0.181515	0.139349	0.15924	0.126515	0.130084	0.132271	0.125079	0.159411	0.230042	0.111065	0.0785483	0.138356	0.108779	0.159931	0.158542	0.214496	0.195792	0.107562	0.112647	0.108848	0.24058
EMP2	0.0268879	0.0570938	0.0547862	0.00493967	0.00894586	0.0316968	0.0236944	0.039383	0.0500435	0.0213544	0.0253926	0.0400021	0.0287769	0.0302506	0.0686235	0.0202792	0.034381	0.068111	0.0326105	0.0383027	0.0276864	0.0505043	0.0186183	0.0326575	0.0274703	0.0108755	0.0387595	0.0262737	0.090477	0.0671017	0.0473679	0.0545799	0.0647302	0.0433143	0.0685929	0.0145631	0.0432635	0.0636772	0.0344551	0.0479835	0.0375187	0.0429883	0.130581	0.0399745	0.0424887	0.0232515	0.0197037	0.0320987
TEKT5	0.00481001	0.00164439	0.00136701	0.0180987	0.00507962	0.0118027	0	0.000771722	0	0.0004348	0.000523218	0.00523549	0.00161328	0.000704791	0.00201952	0.00233645	0	0	0.00083705	0.00121775	0.00271205	0.00239914	0.00183321	0.00144366	0.00464199	0.00333582	0.000257134	0.00624909	0.00658961	0	0.00108483	0.00578027	0.00273596	0.0013298	0.000343082	0.00676432	0	0.0113143	0.00445043	0.00101344	0.000942641	0	0	0.000535478	0.00606605	0.00496032	0.00257903	0.000779801
NUBP1	0.0276262	0.0529899	0.0248198	0.0439229	0.0270273	0.0169795	0.0726241	0.0339423	0.0200223	0.0176948	0.0179792	0.0204033	0.0198723	0.0331681	0.0311945	0.0471178	0.0395735	0.028839	0.0258603	0.0265234	0.0202914	0.0320859	0.0210316	0.0220681	0.0229172	0.0304186	0.0106228	0.0231475	0.0560285	0.0384473	0.0279273	0.0334449	0.03157	0.0274843	0.0310224	0.0264385	0.0493416	0.0202888	0.0562597	0.0333113	0.0252071	0.022042	0.043575	0.0130446	0.0199917	0.0311299	0.0181646	0.0116506
TVP23A	0.0386175	0.0584617	0.0459152	0.0591503	0.0311573	0.0705612	0.0456006	0.0776534	0.0273391	0.0409865	0.0278307	0.0791017	0.054587	0.0745136	0.0653148	0.0629503	0.0819396	0.146389	0.0484268	0.0527378	0.0295015	0.0682981	0.0467712	0.0460629	0.0261811	0.0733681	0.0899075	0.0437031	0.0695531	0.0715758	0.0619936	0.109117	0.0718256	0.0599255	0.0925961	0.0561924	0.0489016	0.0299332	0.0734969	0.0772015	0.0588051	0.0224872	0.0676063	0.0772816	0.0440602	0.0526429	0.0482874	0.0269826
CIITA	0.0068193	0.0255105	0.00313928	0.0192656	0.0169165	0.0211374	0.0282219	0.0405203	0.0190069	0.00415969	0.00492871	0.011354	0.00605133	0.0124364	0.0133741	0.00689188	0.0152577	0.0348745	0.0113745	0.0274694	0.00762483	0.0560482	0.000577372	0.00446733	0.00256927	0.00143804	0.00686212	0.0766648	0.0432865	0.0202632	0.0128025	0.0886197	0.0389481	0.00562156	0.01796	0.00432074	0	0.0134955	0.0073534	0.0479508	0.00584181	0.0158137	0.0820397	0.0174967	0.00577602	0.020099	0.00455617	0.0352091
DEXI	0.0304366	0.0579053	0.0259972	0.027485	0.0242555	0.0208977	0.0403053	0.0428783	0.00711166	0.0215794	0.0212995	0.0297414	0.032795	0.0301053	0.0363876	0.0515239	0.0502069	0.00196844	0.0368499	0.0120103	0.0269467	0.0408837	0.0190817	0.019614	0.0212145	0.0516049	0.0856293	0.0565354	0.0374639	0.0240852	0.0252581	0.0734924	0.040645	0.0176681	0.0228269	0.0651768	0.0652941	0.0333151	0.0502736	0.0613256	0.0171266	0.038163	0.0695801	0.041608	0.0280694	0.0480011	0.0212151	0.0182757
CLEC16A	0.468659	0.424898	0.248609	0.425987	0.391769	0.455238	0.282746	0.350122	0.264176	0.253479	0.229811	0.422579	0.374852	0.410396	0.430647	0.478658	0.493148	0.468302	0.386351	0.444265	0.468335	0.227816	0.37733	0.225082	0.273368	0.46576	0.437698	0.382403	0.508231	0.392758	0.280646	0.291926	0.326681	0.256969	0.522852	0.486269	0.551194	0.315488	0.617422	0.330753	0.351449	0.46613	0.550766	0.366193	0.389005	0.26003	0.220675	0.261377
RMI2	0.00750722	0.00801631	0.00583399	0.00579432	0.00782994	0.00346384	0.00983993	0.00752151	0.00808449	0.00383834	0.00458032	0.00395211	0.00421296	0.0172837	0.00524125	0.0130668	0	0.00196844	0.00405774	0.00781309	0	0.00502466	0.00358359	0.00529308	0.00337446	0.000259584	0.000964845	0.00905275	0.0131969	0.0241577	0.00312098	0.00902617	0.0052438	0.00441786	0.00897478	0.00265434	0.0183092	0.00465757	0.00376134	0.00842467	0.00815118	0.00258786	0.0237578	0.0034792	0.00378172	0.00711037	0.00202495	0.00747674
SOCS1	0	0.0024163	0.0016201	0	0.0122922	0.000953246	0.0089524	0.00256507	0.00441319	0.00186066	0.00189289	0.00118164	0.00851972	0.00572952	0.00176214	0.0209095	0.00155657	0	0.00783276	0.00121775	0.00274174	0.00315032	0.000785605	0.0083839	0.00322699	0	0	0.00544821	0	0.00525313	0.00262679	0.0103639	0.00353395	0.00378206	0	0	0.0268069	0.00240446	0.00187425	0.00328127	0.00651176	0.00315046	0.014167	0	0	0.00895434	0.00390236	0.00386161
AC099489.1	0.00919787	0.0115142	0.015181	0.00978828	0.013447	0.0155951	0.00374765	0.0102236	0.0114812	0.00645297	0.00615658	0.00756104	0.00988083	0.01466	0.0186197	0.0082208	0.00274018	0.0156961	0.00540948	0.0095028	0.0103872	0.0226375	0.00866522	0.00343128	0.0151012	0.00521601	0.00300864	0.0132262	0.0288345	0.00884285	0.0128824	0.0103063	0.0101771	0.00536233	0.00619603	0.00588193	0	0.0166627	0.00253259	0.0121219	0.0134454	0.00872917	0.00579993	0.00697216	0.00413614	0.0138859	0.00872794	0.0172773
LITAF	0.0361607	0.022766	0.0358238	0.0484041	0.0304904	0.046042	0.0610101	0.0326674	0.0224597	0.0220015	0.0274835	0.0245569	0.0300041	0.0903172	0.0390929	0.0527695	0.0478557	0.0564467	0.02826	0.0423275	0.025211	0.0500252	0.0311097	0.0208461	0.0581886	0.0439822	0.0653434	0.0400716	0.104034	0.0374947	0.0398107	0.0881751	0.0478275	0.0276566	0.0901013	0.0500339	0.0455103	0.0271319	0.0513698	0.0453227	0.0416482	0.0131383	0.0922827	0.0513498	0.0298438	0.040921	0.0177262	0.0897331
SNN	0.0279306	0.0283821	0.0297683	0.0383989	0.0485302	0.0476862	0.0636851	0.0372877	0.0297483	0.0261657	0.0287936	0.0250516	0.0655565	0.0176505	0.0516179	0.0386863	0.0452243	0.125139	0.0360519	0.0247173	0.0363828	0.0182696	0.0289352	0.0230294	0.0326656	0.0681953	0.072998	0.0279819	0.0477139	0.0499976	0.0364435	0.0495826	0.0397104	0.0351143	0.0316516	0.0255214	0.0625975	0.0280031	0.0699311	0.0157136	0.0212061	0.0460582	0.057373	0.0290719	0.0365925	0.0366785	0.0199305	0.0225657
TXNDC11	0.107488	0.131885	0.0960871	0.10301	0.134584	0.115715	0.0612823	0.0868776	0.0991701	0.0765259	0.0674262	0.0675369	0.115812	0.0434989	0.105076	0.119234	0.145775	0.116867	0.0909755	0.110017	0.101388	0.0819609	0.0751981	0.0761568	0.0946535	0.08832	0.133302	0.10312	0.102455	0.104104	0.0865298	0.110437	0.100474	0.0972696	0.104196	0.101308	0.0793672	0.0969794	0.162876	0.111774	0.0970894	0.118837	0.100661	0.0864504	0.0822803	0.0901923	0.0822214	0.0717017
ZC3H7A	0.13224	0.208886	0.101383	0.141513	0.158949	0.147893	0.130543	0.11037	0.0853908	0.093668	0.094668	0.123038	0.136157	0.155531	0.123751	0.14799	0.149133	0.135191	0.132303	0.133888	0.17666	0.0867276	0.098929	0.0992018	0.092302	0.146216	0.157221	0.118311	0.213069	0.140678	0.107089	0.107192	0.111316	0.11081	0.109861	0.180641	0.223496	0.116014	0.124266	0.12025	0.120377	0.10185	0.155778	0.133264	0.109732	0.107315	0.116458	0.0713473
RSL1D1	0.0341343	0.0409449	0.0269453	0.0376295	0.0214418	0.0350662	0.0335654	0.0419257	0.0476203	0.0244518	0.0315193	0.0256976	0.0391452	0.0487794	0.0344519	0.0203131	0.0478393	0.115632	0.0288756	0.0394359	0.0402881	0.0211028	0.029601	0.026954	0.0224951	0.0321984	0.0537562	0.0252752	0.0110412	0.050646	0.0303367	0.023803	0.0293283	0.0280151	0.0322558	0.0514817	0.0432085	0.0328165	0.067815	0.0370286	0.0228301	0.0420529	0.036388	0.0331574	0.015432	0.0220492	0.0153795	0.0331342
GSPT1	0.170866	0.141722	0.131083	0.262123	0.158785	0.226338	0.151538	0.114676	0.0818756	0.0941094	0.104493	0.133639	0.129056	0.126167	0.117657	0.191955	0.137869	0.179696	0.162045	0.172707	0.18171	0.126591	0.105157	0.11152	0.132963	0.187189	0.204561	0.165698	0.202179	0.23291	0.10778	0.137004	0.121985	0.107563	0.157932	0.192636	0.219691	0.10906	0.206317	0.152786	0.162416	0.126119	0.163408	0.181237	0.159445	0.106672	0.0958852	0.0879603
NPIPB2	0.00324995	0.038847	0.00871268	0.0192504	0.000726613	0.0260504	0.0174223	0.0205923	0.00372117	0.00106261	0.00362918	0.00437992	0.00667088	0.0142518	0.0323785	0.000721972	0.0284746	0.00196844	0.0275035	0.0059964	0.0311361	0.00529663	0.0146905	0.0299473	0.00749311	0.0636246	0.00517217	0.0157313	0.0552786	0.00536255	0.0318612	0.00450875	0.0043431	0.0156983	0.0124334	0.017487	0.0159656	0.0142133	0.0438612	0.020238	0.00495652	0.00947125	0	0.00729659	0.00491881	0.0217364	0.0157858	0.0315551
TNFRSF17	0	0.00482117	0	0	0	0	0	0	0	0	0.000274016	0	0	0.00539018	0	0	0	0	0.000983908	0	0	0	0.000544065	0.000619607	0	0	0	0.000618126	0	0	0	0	0	0	0	0	0	1.93576e-05	0	0	0	0	0	0	0	0	0	0
SNX29	0.319515	0.368117	0.257818	0.390246	0.398331	0.338841	0.210601	0.268597	0.224844	0.211876	0.225737	0.311123	0.329594	0.353194	0.363306	0.471671	0.386429	0.372363	0.269176	0.408084	0.378533	0.225888	0.275004	0.211913	0.296168	0.358737	0.36631	0.333936	0.408782	0.289602	0.216579	0.280777	0.28997	0.248072	0.37711	0.40065	0.379281	0.250668	0.356373	0.299407	0.315057	0.35245	0.350792	0.324595	0.356578	0.227228	0.222427	0.235396
CPPED1	0.064747	0.0375692	0.0416422	0.0557102	0.0931489	0.0570033	0.0362547	0.0575636	0.0269376	0.0408228	0.0271485	0.0458238	0.0533838	0.054784	0.0612926	0.0608383	0.0483428	0.0358982	0.0376934	0.0464065	0.0464783	0.0353283	0.06576	0.0367571	0.0430593	0.0577709	0.0374927	0.0599117	0.0466696	0.0839598	0.0410618	0.0613076	0.0415434	0.0567222	0.0866281	0.0522636	0.0467479	0.0419477	0.0450747	0.035745	0.0735109	0.027686	0.0536984	0.0583379	0.0530924	0.0209458	0.0388796	0.0253881
SHISA9	0.0686368	0.137437	0.0459357	0.0726346	0.0924389	0.0936097	0.0769252	0.0678533	0.0201069	0.0309285	0.0292499	0.0524069	0.0776076	0.0362978	0.0500188	0.0556756	0.124803	0.150339	0.0561064	0.0869987	0.0880957	0.0281471	0.0597068	0.0365699	0.0731364	0.124402	0.144362	0.0695984	0.120262	0.0655365	0.0533448	0.0549847	0.0670648	0.0398834	0.0776278	0.109313	0.129916	0.0415318	0.122581	0.0677388	0.065108	0.0277446	0.10215	0.0645547	0.0506176	0.0297657	0.0248409	0.0355947
ERCC4	0.0884636	0.0863116	0.068094	0.131513	0.0857145	0.07484	0.0885855	0.0766334	0.0424517	0.0635506	0.0552204	0.0579933	0.0729603	0.0755322	0.0593112	0.0704083	0.0876979	0.0471475	0.0918417	0.0547296	0.0911196	0.0569585	0.0588616	0.0463271	0.0485209	0.0860614	0.124717	0.0800336	0.077382	0.0582987	0.0647876	0.0906165	0.0639977	0.0655752	0.0473482	0.0570094	0.110344	0.0666327	0.0955675	0.0986805	0.0682912	0.0276167	0.0568597	0.061185	0.0592962	0.0612189	0.0440066	0.125328
PARN	0.222622	0.203141	0.172071	0.243952	0.203037	0.215161	0.150882	0.168374	0.181253	0.139046	0.130507	0.182118	0.176996	0.235335	0.221834	0.185856	0.20962	0.220285	0.196404	0.203545	0.204641	0.138415	0.14298	0.139176	0.176262	0.226768	0.22152	0.219106	0.275741	0.226436	0.170893	0.183904	0.172805	0.159104	0.191357	0.216887	0.21902	0.15109	0.27341	0.198224	0.190298	0.207267	0.224012	0.199217	0.211492	0.146586	0.128286	0.154417
BFAR	0.0570989	0.040574	0.0526197	0.0710479	0.0652501	0.0412737	0.0437462	0.0502614	0.0673733	0.0398415	0.0353122	0.0536315	0.0677372	0.0603761	0.0648146	0.0286386	0.0896609	0.0200849	0.0557634	0.0749012	0.0467861	0.0533548	0.0467565	0.029043	0.0426457	0.0736768	0.0359532	0.0317468	0.0567703	0.0741712	0.0595602	0.0501313	0.0595167	0.042627	0.0363441	0.0605677	0.148134	0.0610656	0.0851674	0.0626643	0.0397805	0.0445771	0.0709907	0.0250436	0.0547232	0.0409084	0.0270508	0.0522838
PLA2G10	0.00572598	0.0067622	0.00457722	0	0	0.0034893	0	0.00204746	0.00275566	0.000679561	0.00284847	0.00150202	0.00102157	0.00473913	0.00344545	0	0.0038545	0.0200849	0.00128385	0.00116638	0	0.00278492	0.000422043	0.000385662	0.00177151	0.00299052	0.00388079	0.00424711	0	0	0.00086873	0	0.00240882	0.0014703	0	0.0065486	0.017775	0	0.00681459	0.00348202	0.00231601	0.00233475	0	0.00271811	0.00823643	0.00217677	0.000536523	0.00304046
NPIPA3	0.00295222	0.00707988	0.00140361	0	0.0133213	0.00418918	0.0104558	0.00282382	0.00492464	0.000302115	0.000260877	0.00160267	0.00264183	0	0	0	0.00607407	0	0.000447546	0	0.00818271	0.000290362	0.00116938	0.00225203	0.00191095	0.00290042	0.00976242	0	0.0034172	0	0.00353514	0.00109927	0.00426362	0	0	0	0	0.00176059	0.0040553	0.00157505	0.00800889	0.00288082	0.00700272	0.00373625	0	0.000527836	0.00168666	0.00112848
NPIPA2	0.0128351	0.0228192	0.00406664	0.0456303	0.0125893	0.0224082	0.00847282	0.0081559	0	0.000944711	0.00170515	0.00254108	0.00941794	0	0.00821838	0.0118697	0.00371976	0.00842354	0.00589862	0.00316133	0.0193266	0.0042224	0.00167467	0.0104576	0.00633406	0.0131766	0.00325569	0.0107009	0.0115794	0.0058992	0.00754154	0.00474169	0.00421297	0.00102669	0.00531795	0.00661639	0.0100592	0.0125611	0.0122815	0.00730995	0.00343591	0.0021955	0.00347072	0.0025794	0.00418388	0.005531	0.00417562	0.00282484
NOMO1	0.0301137	0.0366436	0.039101	0.0214647	0.0484888	0.0532925	0.0800273	0.0379583	0.0243021	0.0189434	0.0225825	0.032312	0.0292499	0.0504958	0.0465744	0.0380774	0.0500256	0.0520112	0.0259655	0.0162048	0.0223458	0.0226435	0.0252787	0.0262089	0.017099	0.0177063	0.0404142	0.0218567	0.0416205	0.0270616	0.0310096	0.0308828	0.0330557	0.0266592	0.0140233	0.0490203	0.0240848	0.0326579	0.0350571	0.0461	0.0458557	0.0261042	0.0407468	0.0292231	0.0278981	0.0299896	0.0204291	0.0307072
NPIPA1	0.0472348	0.0860231	0.0436442	0.0726064	0.0664742	0.084929	0.159528	0.0788789	0.0317552	0.0241958	0.019689	0.0526979	0.0702781	0.0494777	0.0649572	0.0575244	0.0914304	0.0970262	0.0642926	0.0932965	0.0845629	0.0361432	0.0394888	0.0404872	0.0453432	0.0554476	0.0673238	0.0563726	0.0446029	0.0631028	0.0693316	0.0702944	0.0710829	0.0313008	0.0334658	0.069121	0.156035	0.0574452	0.0547168	0.0848791	0.0794514	0.0400377	0.0644227	0.0636944	0.0433717	0.0429078	0.0478895	0.0610784
PDXDC1	0.176521	0.205955	0.215376	0.362193	0.239838	0.253583	0.196931	0.227688	0.170781	0.152721	0.145809	0.157383	0.170113	0.282346	0.208596	0.301703	0.237649	0.201954	0.295083	0.278078	0.290902	0.160428	0.148787	0.188803	0.159508	0.15885	0.189149	0.213281	0.364882	0.325012	0.201293	0.241608	0.186376	0.269497	0.192346	0.25554	0.258171	0.193801	0.204545	0.245884	0.244739	0.196792	0.346415	0.144718	0.205959	0.200609	0.156136	0.163432
NTAN1	0.0376439	0.0380921	0.0286663	0.0140426	0.0374556	0.0339805	0.0510915	0.0327237	0.032523	0.0286603	0.0205532	0.0392757	0.0446437	0.0504006	0.0416261	0.0435306	0.0359122	0.0179278	0.03186	0.028049	0.0417247	0.0314249	0.0319475	0.0205459	0.0401795	0.0466474	0.0486872	0.0350523	0.0317655	0.0423348	0.0350207	0.0514516	0.0336401	0.0436049	0.0326477	0.0586357	0.0356139	0.0465415	0.0475721	0.0505245	0.0368586	0.034436	0.0186808	0.0427952	0.0348399	0.0238398	0.0178238	0.0158498
RRN3	0.0931235	0.0682661	0.0454177	0.0440312	0.0316168	0.066667	0.0490512	0.0746712	0.0214347	0.0466343	0.0575387	0.0778417	0.0460071	0.0697817	0.0730118	0.0680808	0.0509682	0.102184	0.0748364	0.0541244	0.0628725	0.0686126	0.0435396	0.0689038	0.0555224	0.0876354	0.0756808	0.0590175	0.0655273	0.0656996	0.0589997	0.0635416	0.0666519	0.0531948	0.0760972	0.0641181	0.088359	0.0481888	0.103191	0.0871023	0.0814988	0.0433476	0.105677	0.0560577	0.0477966	0.0549117	0.0394219	0.102087
NPIPA5	0.0370451	0.0334102	0.0130145	0.0248022	0.0406288	0.00984875	0.00785136	0.0175662	0.0309732	0.0104052	0.0103817	0.0207406	0.022658	0.0229627	0.0485108	0.0189717	0.031548	0.0444553	0.0145567	0.0128308	0.00821383	0.00481052	0.0135461	0.0193578	0.0154831	0.0156558	0.0154015	0.0129576	0.00967986	0.0125466	0.0241539	0.0139636	0.00780815	0.0126732	0.033309	0.0538479	0.0293958	0.0281714	0.0202614	0.0232591	0.0104659	0.00770591	0.0117399	0.0144547	0.0112757	0.00959091	0.0209374	0.0102021
AC140504.1	0.00538567	0.0111492	0.00472233	0	0.00353617	0.00184629	0.00757631	0.00662678	0.00934756	0.00272045	0.00607521	0.00466506	0.00473623	0.010864	0.00964577	0	0.0124736	0	0.00456197	0.00969665	0.00127326	0.00122746	0.0037753	0.00296269	0.00381703	0.00169427	0.0060204	0.00705488	0.00938951	0.00348411	0.0061409	0.00447617	0.00617441	0	0.00942661	0.0131392	0	0.00372781	0.00588813	0.00897441	0.00177559	0.00899357	0.00464401	0.0039435	0.00282784	0.00720889	0.00249671	0.0200285
MARF1	0.0800466	0.169242	0.0848419	0.148181	0.146829	0.171507	0.0610243	0.103766	0.0879478	0.0758337	0.0716597	0.102476	0.128475	0.0885832	0.132177	0.130921	0.0909222	0.130294	0.115441	0.148307	0.152692	0.0488905	0.0829572	0.0877967	0.071107	0.147813	0.116641	0.103916	0.126428	0.163316	0.0841695	0.106498	0.0903207	0.057737	0.119504	0.183182	0.130383	0.0687933	0.136504	0.0650759	0.101216	0.102491	0.143231	0.0842782	0.11321	0.064653	0.0916608	0.0834253
NDE1	0.0484123	0.0571404	0.0636959	0.0498455	0.0953596	0.0602473	0.0585047	0.053644	0.0218032	0.0387634	0.0361223	0.0601709	0.0384312	0.0748389	0.0605754	0.0819511	0.0726705	0.196347	0.0446523	0.0996396	0.0491904	0.0513246	0.077337	0.0646072	0.0482127	0.0598911	0.0372776	0.0333343	0.056601	0.076456	0.0577094	0.0615257	0.0600867	0.0435296	0.0445238	0.0615021	0.0632813	0.0760423	0.0644427	0.0534948	0.0465889	0.0503024	0.0460456	0.0562734	0.0575656	0.029946	0.0501293	0.0421319
MYH11	0.00885974	0.0126352	0.0293375	0.0489864	0.0114062	0.0131026	0.0136277	0.00732242	0.00750091	0.00601493	0.0085645	0.00299716	0.00168556	0.0209059	0.00798413	0.019794	0.00808053	0	0.00895201	0.013048	0.0314667	0.00507717	0.00282892	0.00726672	0.00593872	0.00470158	0.0067239	0.00889331	0.0261696	0.0203267	0.00901445	0.0154433	0.0114605	0.0021904	0.00625784	0	0.0141791	0.00955733	0.013747	0.0106324	0.00962009	0.0136752	0.018804	0.00238706	0.00436331	0.00944031	0.010846	0.00556254
FOPNL	0.0700823	0.0547438	0.0515096	0.0595426	0.0635824	0.0649247	0.0631153	0.0668961	0.0788167	0.0453739	0.0381362	0.0353715	0.0648719	0.0276124	0.0601851	0.0740122	0.070673	0.00740729	0.0576234	0.0767085	0.0422411	0.0416089	0.0513849	0.0481398	0.0430703	0.038369	0.0760131	0.0336794	0.0356595	0.0968922	0.0535466	0.0568915	0.0499005	0.0536927	0.0340208	0.0520634	0.0393511	0.0627014	0.0652987	0.0441198	0.0513464	0.0662016	0.0717394	0.0714732	0.045507	0.0362001	0.0334764	0.0410437
ABCC1	0.0847778	0.0796511	0.0814859	0.0559499	0.0539121	0.0820381	0.100786	0.075308	0.0640643	0.0606125	0.0445212	0.0745306	0.0624131	0.0771832	0.0905456	0.102875	0.0922514	0.0845685	0.0512248	0.101465	0.0628925	0.0931494	0.045867	0.0682356	0.0388727	0.0585419	0.0875802	0.0553813	0.0572853	0.0460378	0.0541814	0.088038	0.0759327	0.0503417	0.094208	0.0663984	0.101434	0.10277	0.0530324	0.0867534	0.0630055	0.0510012	0.0821899	0.0619073	0.0995878	0.0650821	0.0620228	0.165956
ABCC6	0.00858032	0.0136	0.00547882	0	0.0179006	0.0244962	0.00980457	0.00674906	0.00456008	0.0136842	0.00724031	0.0024634	0.0234972	0.00913487	0.0103831	0.0130245	0.00380844	0	0.0107449	0.00808246	0.0173429	0.000428074	0.00286949	0.0113701	0.00364977	0.0059707	0.00721765	0.0175942	0.0364399	0.00866003	0.00711509	0.0170048	0.00804745	0.00941417	0.00943594	0.00960038	0	0.0109805	0.0242311	0.0102437	0.00797966	0.00256842	0.00693797	0.00613486	0.00129493	0.00797444	0.0136112	0.0125403
NOMO3	0.0177203	0.00933914	0.0122485	0.016462	0.0280776	0.00940985	0.0162378	0.0107431	0.00456008	0.0109339	0.00768685	0.00523317	0.00777243	0.00934611	0.0168744	0.00963059	0.0104902	0.0355441	0.0110364	0.00310037	0.0114315	0.0071945	0.0086403	0.0106151	0.00880656	0.0218199	0.00792604	0.00675788	0.00129037	0.0145787	0.00526261	0.0105541	0.010078	0.00556189	0.00332567	0.0266129	0	0.010217	0.00586372	0.0137692	0.0176803	0.0157012	0	0.0116041	0.00672331	0.00693355	0.00906756	0.00764565
AC138969.1	0	0.0030814	0.0018064	0.0179975	0.00110031	0.001013	0.00560963	0.00341557	0	0.00246642	0.00125104	0.00311521	0.000954948	0	0.0089136	0.00188728	0	0	0.00143936	0.00309986	0.000306734	0.00350735	0.00364214	0.00249135	0.000384136	0.0036502	0	0.0024769	0.00758554	0	0.00451081	0.000604734	0.00516385	0.00245631	0.000963437	0.0107622	0	0.000555998	0.00571507	0.00112146	0.00219422	0.0027281	0	0.00438894	0	0.00423711	0.00177807	0.0101337
NPIPA7	0	0	0.00116795	0	0	0.0013589	0.0011437	0.000581029	0.000621699	0.000124345	0.000793851	0.000872863	0.00149118	0.00294399	0	0	0	0	0.00132968	0.00310138	0.00744005	0.00266618	0.00117724	0.000827813	0.00136462	0.00272646	0.00419531	0	0.00137935	0	0	0.00114384	0.00107654	0	0.00159127	0	0	0.00161255	0.0044752	0.0016318	0.00217249	0.00147287	0	0	0.00326888	0.0012064	0.000751356	0.000758125
XYLT1	0.142308	0.176127	0.153216	0.185494	0.204115	0.195416	0.244521	0.172566	0.235863	0.188315	0.174845	0.220579	0.277243	0.153406	0.213524	0.15396	0.243422	0.087075	0.190482	0.223212	0.213962	0.119701	0.235849	0.16975	0.216804	0.251031	0.185677	0.105757	0.12965	0.176161	0.121571	0.115709	0.198683	0.159654	0.251508	0.21232	0.217319	0.134194	0.174289	0.205225	0.216979	0.116927	0.135188	0.218069	0.21731	0.165237	0.163686	0.151482
NPIPA8	0.0101236	0.00395324	0.00728709	0	0.0148352	0.00046757	0.0224149	0.00676279	0	0.0105624	0.00595	0.00975608	0.0087939	0.00437763	0.0172498	0.00957907	0.0594394	0	0.00497785	0.0028369	0.00305781	0.00530634	0.00727335	0.0125541	0.00571165	0.0131352	0.00224595	0.00192159	0.00339452	0.00954568	0.0148461	0.0155773	0.00389125	0.00287944	0.00585303	0.0448519	0.0223731	0.0152287	0.00500168	0.0225034	0.0115561	0.00118743	0	0.0081004	0	0.0158329	0.0139262	0.007036
NOMO2	0.01277	0.024739	0.0121034	0.00888982	0.00413242	0.00912353	0.00808278	0.0143032	0.0212203	0.0133268	0.010989	0.00675272	0.0142845	0.00990397	0.0259789	0.0161137	0.0152648	0	0.0161614	0.0127968	0.0136375	0.01263	0.0160009	0.0126112	0.00536012	0.0095256	0.012249	0.0147096	0.0205381	0.00745662	0.0176093	0.0173084	0.0196209	0.0144086	0.0170877	0.0171536	0.00529835	0.0198366	0.0280725	0.0232856	0.0226044	0.00906256	0.0199608	0.0105499	0.0211586	0.00718356	0.0152091	0.0159749
RPS15A	0.0254882	0.0127387	0.0222766	0.0435945	0.0229544	0.0546012	0.0343916	0.0322055	0.0323875	0.010331	0.0180924	0.0168237	0.0301116	0.018919	0.0234692	0.0279378	0.022761	0.0207279	0.0276174	0.0254077	0.0146326	0.0193058	0.00885198	0.0186558	0.0238643	0.031288	0.0320664	0.0406069	0.0787774	0.101141	0.0153081	0.0239441	0.0205201	0.0280584	0.00679872	0.021402	0.0243505	0.0331205	0.0507001	0.0204552	0.0125311	0.0137179	0.0395401	0.00991912	0.0250519	0.0199382	0.011274	0.0197567
AC138811.2	0.00371775	0	0.000736985	0	0	0	0	0	0.00250802	0.000660206	0.00268928	0.000145801	0	0.00325833	0	0.00140127	0.00341005	0	0.00105133	0	0	0	0.000669526	0	0	0	0.00139874	0.00224818	0	0	0.000452174	0.000493563	0.000792156	0.000555518	0	0	0.0179118	0.00303858	0.00488011	0	0	0	0	0.00378323	0	0.00260365	0	0
ARL6IP1	0	0	0	0	0	0	0	0.000392971	0.00117904	0	0.000259423	0	0	0	0	0	0	0	0.000204429	0.0022158	0	0	0	0	0	0	0	0	0	0	0.000452174	0	0	0	0	0	0	0	0	0	0	0	0	0.0015426	0	0.000371505	0	0
SMG1	0.225331	0.31497	0.183268	0.332263	0.323077	0.318715	0.257101	0.214407	0.16179	0.194438	0.174224	0.249574	0.25709	0.233416	0.244313	0.272435	0.316971	0.357896	0.265352	0.307441	0.329362	0.151258	0.207534	0.174069	0.226743	0.270772	0.361882	0.274081	0.343745	0.325128	0.175721	0.222378	0.218857	0.190764	0.276886	0.33942	0.361962	0.199851	0.305782	0.246154	0.238156	0.224458	0.27132	0.286972	0.22866	0.155778	0.148511	0.164361
TMC7	0.014427	0.0295023	0.0414841	0.0662269	0.0685083	0.0430034	0.0160139	0.0281482	0.0291797	0.0222494	0.0244299	0.0312519	0.027771	0.0346717	0.0258089	0.0413901	0.0330329	0.0190071	0.0249194	0.0226978	0.0428354	0.0256125	0.0220157	0.0217926	0.0407716	0.0130766	0.0196677	0.0418572	0.0285464	0.0691857	0.0225647	0.0399484	0.0266542	0.0307629	0.0337397	0.0228522	0.0177752	0.0264008	0.0406025	0.031503	0.0170657	0.0223338	0.0606507	0.0268203	0.0204997	0.0246349	0.0213808	0.030788
COQ7	0.0323482	0.0621939	0.0298954	0.0464666	0.0261598	0.0213473	0.0507166	0.049492	0.05461	0.0331602	0.0387017	0.0313349	0.0613173	0.0426051	0.0483495	0.0772674	0.024053	0.0275308	0.0677443	0.034147	0.0313417	0.0417388	0.0318569	0.0567077	0.0439271	0.0380911	0.0310234	0.0240965	0.0338787	0.0426664	0.045653	0.0467563	0.0450693	0.0524864	0.0306042	0.0417533	0.0188535	0.0390231	0.0749481	0.0407441	0.0648684	0.104448	0.0771738	0.0315724	0.0222018	0.0433351	0.0437444	0.0352208
SYT17	0.389232	0.40389	0.269414	0.376075	0.37498	0.314377	0.303988	0.326574	0.206456	0.24197	0.234715	0.327048	0.388812	0.330628	0.403927	0.362846	0.420326	0.422671	0.326114	0.403097	0.393146	0.291427	0.299743	0.233664	0.267206	0.461235	0.447021	0.355226	0.356876	0.377438	0.267806	0.347785	0.311808	0.27597	0.49657	0.47233	0.49654	0.297087	0.616383	0.341143	0.314859	0.293377	0.525702	0.370732	0.355478	0.233409	0.237418	0.254976
CLEC19A	0.00163668	0	0.00579441	0	0.00621214	0.00250319	0.00833946	0.00130186	0	0.000528587	0.00255382	0.00193578	0.00111752	0	0.00339336	0	0	0	0.00204403	0.00179685	0.00403207	0.0115106	0.00277519	0	0.00224746	0	0.00274453	0.00143528	0.00220302	0.00345959	0.00293548	0.00970051	0.00293691	9.45261e-05	0.000353593	0.0032058	0	0.00135584	0	0.00658799	0	0	0.0196852	0	0.0010375	0.00328161	0.00100454	0.00292769
TMC5	0.00761843	0.000774218	0.00636339	0.00394061	0.00850175	0.00542233	0.0102946	0.00669728	0.0152171	0.00382361	0.00529116	0.00250849	0.00452195	0.0115017	0.00155985	0.00387598	0.00959492	0	0.00488872	0.00530686	0.0110992	0.00457876	0.00113532	0.00359659	0.00222104	0.00149058	0.00900261	0.00588901	0.00229138	0.00459084	0.00528655	0.00839246	0.00454788	0.0086247	0.00262712	0.0003192	0.00435453	0.0031637	0.0159695	0.00318885	0.0160007	0.00454723	0	0.001946	0.0174125	0.00605268	0.0034849	0.005331
GDE1	0.0336813	0.0488219	0.0274739	0.0493207	0.0300169	0.0414032	0.0326871	0.0383362	0.0134753	0.0219293	0.0242377	0.0319422	0.0318212	0.0309058	0.0214885	0.0431858	0.054208	0.0323953	0.0320739	0.0267034	0.016704	0.0178169	0.0228537	0.0144298	0.0189632	0.02494	0.0590434	0.0342488	0.0544839	0.0107424	0.0304425	0.0231396	0.0322824	0.0162943	0.0303409	0.0516808	0.0460987	0.0133376	0.0772547	0.0262437	0.0169181	0.0625842	0.0419584	0.0173376	0.0234231	0.0174043	0.0122802	0.0200889
CCP110	0.103608	0.0990815	0.0926398	0.265637	0.194654	0.163252	0.100426	0.112888	0.0751746	0.0579198	0.0749231	0.113644	0.0844098	0.0857847	0.105658	0.087508	0.139793	0.0719827	0.0885098	0.0935039	0.103869	0.0524823	0.0800062	0.0631829	0.112144	0.120273	0.113329	0.124938	0.151743	0.186898	0.0857548	0.075665	0.081996	0.067286	0.104521	0.113946	0.156127	0.137323	0.140772	0.0908526	0.066267	0.078224	0.0941684	0.129967	0.0920081	0.059021	0.0497711	0.0608103
VPS35L	0.243447	0.269646	0.193557	0.324863	0.301112	0.279899	0.224368	0.22601	0.177417	0.168804	0.1696	0.266212	0.260632	0.262563	0.288524	0.273378	0.271784	0.502535	0.233688	0.289099	0.313691	0.151948	0.218641	0.178214	0.193722	0.253065	0.252843	0.250927	0.285685	0.316056	0.186338	0.19433	0.215288	0.19882	0.248209	0.287847	0.245161	0.204758	0.352799	0.207944	0.222466	0.209525	0.248584	0.263838	0.264054	0.164852	0.159561	0.136412
KNOP1	0.191205	0.493988	0.188681	0.129467	0.21791	0.172018	0.161838	0.149746	0.146148	0.176212	0.191565	0.10953	0.252472	0.139871	0.246285	0.281408	0.380998	0.262095	0.306933	0.197154	0.14978	0.110645	0.118235	0.253591	0.297072	0.260265	0.128232	0.147384	0.330956	0.179615	0.281536	0.284995	0.166307	0.161414	0.260738	0.216034	0.497604	0.260584	0.358394	0.151633	0.284633	0.135829	0.383337	0.165153	0.234796	0.134136	0.0895686	0.112385
IQCK	0.362233	0.455043	0.275169	0.465108	0.43211	0.407485	0.335232	0.31493	0.278623	0.242856	0.232891	0.382823	0.359241	0.373414	0.410714	0.529134	0.44073	0.693797	0.359875	0.477511	0.42187	0.211784	0.301409	0.259352	0.266694	0.442838	0.443224	0.367192	0.446166	0.365284	0.308727	0.303286	0.28362	0.351733	0.432648	0.498695	0.566647	0.291991	0.578069	0.238819	0.307199	0.40291	0.464006	0.388636	0.348421	0.266756	0.249442	0.197229
GPRC5B	0.333051	0.432063	0.255778	0.453279	0.465878	0.387886	0.334692	0.30013	0.260785	0.22668	0.219549	0.290252	0.346793	0.261162	0.348508	0.396952	0.548615	0.298173	0.348822	0.428424	0.355353	0.167581	0.294916	0.189683	0.299817	0.404888	0.607491	0.353488	0.542781	0.39497	0.251593	0.25146	0.257547	0.336274	0.385515	0.428444	0.663564	0.276304	0.611705	0.275677	0.278283	0.335223	0.440218	0.365367	0.391224	0.216122	0.159978	0.194732
GPR139	0.00265758	0	0	0	0	0	0	0.000223603	0	0.000213213	7.52996e-05	0	0	0	0.00252281	0	0	0	0	0	0	0.00102927	0	0	0	0	0	0	0.00338327	0	0.00108496	0	0.000591412	0	0	0	0	0.00150474	0	0	0	0	0.00197075	0.000770626	0	0.000758261	0	0.000510132
GP2	0	0	0.000543388	0	0	0	0	0	0	0	0	0	0	0	0	0	0	0	0	0.000749198	0	0	0	0	0	0	0	0	0	0	0	0	0.000252029	0	0	0	0	0	0	0	0	0	0	0	0	0	0	0
UMOD	0	0	0.000991195	0.0067327	0	0.00403379	0	0	0.00568409	0	0.000498538	0	0	0	0.00180843	0	0	0	0	0	0	0	0	0	0.000478078	0	0	0	0.00509021	0	0.00046632	0	0.00017656	0	0	0	0	0	0	0	0	0	0	0	0	0.000401953	0	0.000196533
PDILT	0	0	0.000294077	0	0	0	0	0.000340776	0	6.82917e-05	0.00112937	0	0.00297032	0	0	0.00164811	0	0	0.000703648	0	0	0.000464542	0	0	0	0.00472164	0.000983894	0	0	0	0.000145036	0.00184421	0.000581338	0	0.000225489	0	0	0	0.000943631	0.000253271	0	0.000943138	0.00502021	0	0.00139426	0.00114651	0.000414419	0.00036313
ACSM5	0.0207955	0.0247814	0.00946641	0.00485684	0.0399296	0.0146885	0.00193713	0.0287328	0	0.0144086	0.0119377	0.0206877	0.019557	0.0133206	0.0147902	0.0109245	0.00257676	0.0179278	0.0101919	0.0239253	0.015676	0.00206072	0.0127449	0.00381445	0.000933323	0.0195779	0.00852651	0.0198556	0.0130236	0.0169717	0.021263	0.00431174	0.00752467	0.0160591	0.0600623	0.0240459	0.0183159	0.0273599	0.0024823	0.0014082	0.00942808	0.0270099	0.0333287	0.0219999	0.0132149	0.00157902	0.00583481	0.0135379
ACSM2A	0	0.00859049	0.000621671	0	0	0	0	0.000390651	0.000621699	0	3.60725e-05	0	0.000225337	0	0	0	0	0	0.000629143	0	0	0.000323636	0.000684219	0.000651363	0	0	0	0.0020154	0	0	0.00043386	0.000248979	0.00105151	0	0	0.00141534	0	0.00168682	0	0	0.0020372	0.00147287	0	0	0.000697086	0	0.000378076	0.000655053
ACSM2B	0	0	0	0	0	0.000866454	0	0	0	0	0	0	0.000436177	0	0	0	0	0	0	0	0.0021231	0.000408219	0	0	0.00189349	0	0	0	0	0	0	0	0.000181593	0	0	0	0	0.000737843	0	0	0	0	0	0	0	0.000628365	0.000293057	0
ACSM3	0.00498791	0.0059909	0.0164622	0.0622846	0.00411711	0.0264796	0.00559558	0.018619	0.00887511	0.00869991	0.0161822	0.00393745	0.00358358	0.0124999	0.00618187	0.0256297	0.00389604	0.00876869	0.0320576	0.00976375	0.0269212	0.0127755	0.00363438	0.0277133	0.00185554	0.000759392	0.00791743	0.0190088	0.0569669	0.0330064	0.00822025	0.0164664	0.00668446	0.0204889	0.000629182	0.0144553	0	0.00312701	0.00708213	0.0100337	0.015912	0.012431	0.038084	0.00881536	0.00614692	0.0171813	0.0100445	0.00249184
ACSM1	0.00452034	0.00406091	0.00243267	0.0157264	0.00910216	0.00169668	0.00330808	0.00238623	0.00223766	0.000487928	0.00188225	0.00284214	0.00319324	0	0.00305733	0.0105769	0	0.00196844	0.00584396	0.00068021	0	0.00301849	0.00436497	0.00260446	0.00113642	0	0.00236901	0	0	0	0.00060103	0.000401616	0.00136703	0.00203469	0	0.00570893	0	0.000538795	0.00288631	0.00139405	0.00325482	0.00782655	0.00519446	0.00302178	0	0.00430572	0.00233274	0.000800544
THUMPD1	0.108089	0.0929854	0.048182	0.182244	0.0862057	0.0947518	0.0556234	0.074089	0.0976445	0.0487903	0.0576412	0.074573	0.0594302	0.0415743	0.0738792	0.0587106	0.076382	0.0961365	0.0722799	0.081228	0.0696526	0.0382384	0.0563596	0.06366	0.0559217	0.0955319	0.0843462	0.0669774	0.0632585	0.0917074	0.0560713	0.0546926	0.0555958	0.036113	0.0673195	0.0917505	0.0504107	0.0702091	0.0802812	0.0617095	0.0604275	0.0336349	0.070638	0.0717244	0.0389992	0.0422701	0.0355282	0.0230881
ERI2	0.0805042	0.0706954	0.0669632	0.0823625	0.102815	0.0746646	0.027586	0.0695072	0.0401062	0.0678743	0.0681502	0.0661563	0.0608283	0.0725473	0.0912427	0.112762	0.0464694	0.0957611	0.105376	0.0997987	0.080717	0.0336817	0.0406389	0.0777603	0.0600817	0.0985098	0.0662278	0.0765064	0.0969781	0.139583	0.0654989	0.0474119	0.0549395	0.108844	0.0642517	0.0692854	0.0433791	0.0642304	0.0667263	0.0497155	0.103144	0.0533942	0.084425	0.0573389	0.0548017	0.049957	0.0365702	0.0283531
REXO5	0.0133202	0	0.00842441	0.0217737	0.0311887	0.0146712	0.00878973	0.0114212	0	0.00911352	0.00944481	0.00945691	0.00522568	0.0059559	0.00832487	0.0334196	0.00758767	0	0.0165513	0.0226839	0.004329	0.00239074	0.0118082	0.0100868	0.0057342	0.0143626	0.0178877	0.00924203	0.0186974	0.0266871	0.0204173	0.0152469	0.00870363	0.0158177	0.0230935	0.0348655	0	0.00904224	0.0176948	0.0181192	0.00609979	0	0.0034182	0.0101982	0.0110191	0.00556746	0.00658407	0.0103865
LYRM1	0.052395	0.0485404	0.0543368	0.0488549	0.0811552	0.0562771	0.063643	0.0411861	0.0447856	0.040908	0.0329896	0.0382969	0.0606164	0.0753236	0.0361918	0.0648456	0.0544317	0.0581328	0.0484682	0.0441504	0.0393627	0.0379778	0.0370623	0.0396465	0.0378833	0.0659743	0.0395147	0.0387551	0.0411262	0.0307262	0.0458284	0.0478994	0.0512367	0.0381503	0.0474698	0.0233031	0.0163621	0.0397792	0.0734757	0.0485536	0.0521931	0.0393311	0.045825	0.0527053	0.0660236	0.027575	0.0266813	0.0760667
DNAH3	0.00956032	0.00965893	0.0246069	0.00790571	0.00682706	0.00463747	0.0476305	0.00560836	0.00467801	0.0029023	0.00878665	0.00843412	0.00812384	0.0119618	0.00581895	0.0172623	0.00761578	0	0.0105385	0.0132116	0.00911673	0.00961301	0.00204156	0.00542708	0.00296347	0.00720488	0.00389298	0.008631	0.0301461	0.0119875	0.00640887	0.011305	0.00892318	0.0110981	0.00318064	0.00243979	0.0111948	0.00942218	0.00750732	0.0241873	0.00524224	0.00596123	0.02413	0.000333478	0.00826477	0.00410496	0.00625726	0.0120726
TMEM159	0.00312917	0.00547882	0.00209113	0	0.00368571	0.00552181	0.00483385	0.00086072	0	0.000261979	0	0	0.00183143	0	0.000547996	0.0040283	0	0	0.00163211	0.0016462	0	0.0013001	0	0	0.000611311	0.00320183	0.00591751	0.00165775	0.00219637	0	0.00469627	0.00156895	0.00304507	0	0	0	0	0.00461171	0.0228102	0.00131205	0	0	0.00561306	0.00140381	0	0.00141167	0.000514488	0.00419254
ZP2	0	0.00230894	0.000882442	0	0	0.000503124	0	0	0	0	6.67079e-05	0.0010769	0	0.00226964	0	0	0	0	0.000421959	0	0	0.000235185	0	0	0	0	0.00190336	0.00149795	0	0.0122538	0.000477621	0.000603348	0.000141846	0.00109892	0	0	0	0.0036381	0	0.000434165	0	0	0	0	0	0	0	0
ANKS4B	0	0.00775806	0.00206838	0	0.00368571	0	0	0.000506993	0	0	0.000741886	0	0	0	0.00114641	0	0	0	0	0.000442456	0.00601794	0.00159138	0	0	0.000107602	0	0	0.0010684	0	0.00515532	0.00054711	0.00224524	0	0	0	0	0	0.00164164	0	0	0	0	0	0	0	0.000886236	0.0003878	0.00116689
CRYM	0.0540973	0.0955862	0.0263126	0.136253	0.0790185	0.0895834	0.0768549	0.0864839	0.0412568	0.0141619	0.0185092	0.0564832	0.0666658	0.0784467	0.0742726	0.0351738	0.0742692	0.142485	0.0531965	0.0525136	0.0458191	0.0243733	0.0322397	0.0425383	0.034853	0.0590465	0.0914372	0.0383774	0.0825903	0.0556798	0.0596137	0.0617793	0.0633936	0.047535	0.0438445	0.0530363	0.149961	0.0505052	0.141299	0.0227874	0.0378144	0.028334	0.0831041	0.0571782	0.0530593	0.0166969	0.0296359	0.0234821
NPIPB3	0.00202879	0.0137857	0.00783875	0.00697699	0	0.0123822	0.006655	0.00587074	0	0.00447319	0.00439998	0.00795224	0.0127662	0.00552944	0.0266618	0.0100442	0.00680863	0.0348745	0.0063736	0.0107073	0.00998653	0.00985984	0.0100063	0.00895783	0.00237803	0.0133415	0.0039779	0.00395046	0.00588395	0	0.00816555	0.00841687	0.00806609	0.00508383	0.0106922	0.0152616	0.0148925	0.0175913	0.0112944	0.00365166	0.00382571	0.00659805	0.0147745	0.00263411	0.00452698	0.00574535	0.00523162	0.0067298
METTL9	0.10222	0.129164	0.0851104	0.0474106	0.139484	0.118233	0.12685	0.0950638	0.0803754	0.0837826	0.0812926	0.0930309	0.0783305	0.111103	0.0915919	0.103399	0.109525	0.23044	0.108536	0.106839	0.178306	0.0626171	0.0747571	0.0616858	0.0787259	0.11792	0.12322	0.0820207	0.092963	0.0681037	0.0982741	0.0808425	0.093955	0.0835988	0.0877234	0.104437	0.106337	0.0941299	0.146879	0.0810472	0.0996134	0.100693	0.136359	0.13268	0.0907929	0.0508044	0.0699888	0.0618251
IGSF6	0.0015229	0.00182486	0.00864326	0	0.00533618	0.00579794	0.00514549	0.0052547	0.0170984	0.00131976	0.00328517	0.00309612	0.0019221	0.00965237	0.0017021	0.00321171	0	0.00196844	0.00671725	0.00247073	0.000830715	0.00563336	0.000163652	0.00896926	0.00121509	0	0	0.00700787	0.0142408	0.0345689	0.00176748	0.00294251	0.0035613	0.00692967	0	0.00136899	0	0.00701316	0.0016204	0.00173428	0.00654221	0.00542886	0.0189939	0.00345276	0.00332886	0.00387316	0.00382013	0.000934117
OTOA	0.00532085	0.00178597	0.00693688	0.0115387	0.0286983	0.0137264	0.0101094	0.0107724	0.015613	0.00514054	0.00735327	0.0118328	0.00757531	0.00226146	0.00855243	0.00613565	0.00499809	0.0426892	0.0106882	0.0213145	0.00688324	0.004896	0.00726687	0.0115162	0.00465481	0.00775629	0.00412167	0.00926705	0	0.00154202	0.0103686	0.00777846	0.0107456	0.00355599	0.00158386	0.00617013	0.00931971	0.00677088	0.0134015	0.00104676	0.0102391	0	0	0.0204353	0.00780162	0.00404488	0.00417902	0.00421894
NPIPB4	0.0344227	0.0278537	0.0329679	0.0793911	0.0359828	0.0423867	0.0503154	0.035543	0.0457527	0.0220384	0.0218451	0.04113	0.0350663	0.0327514	0.0641836	0.0457969	0.0239779	0.0514325	0.0399842	0.0502173	0.0588376	0.0454341	0.0421911	0.0335997	0.0408666	0.0506021	0.0104151	0.0334568	0.0157806	0.013726	0.0172808	0.052016	0.0359856	0.0239353	0.0371695	0.0430165	0.0522815	0.02679	0.0556302	0.0356919	0.0548234	0.0188843	0.0528025	0.0313129	0.0321934	0.0295633	0.0349927	0.0144424
UQCRC2	0.232991	0.285705	0.169983	0.297434	0.245295	0.293206	0.198726	0.203922	0.139507	0.177872	0.150914	0.177301	0.202119	0.232792	0.201218	0.291695	0.245045	0.316154	0.248188	0.235651	0.290773	0.115691	0.187082	0.179577	0.199026	0.236919	0.259843	0.253146	0.320169	0.241016	0.16664	0.157893	0.194013	0.196438	0.140268	0.266564	0.25137	0.157397	0.235578	0.171035	0.244204	0.201562	0.2397	0.271658	0.229847	0.114205	0.120833	0.135579
PDZD9	0.000361647	0	0.00552035	0	0	0.00236273	0.00844929	0.00947093	0.0165448	0.00205916	0.00843545	0.00574837	0.001164	0.0128097	0.00655429	0.00395929	0.00427412	0.0397936	0.0108812	0.0103637	0.00607264	0.00588447	0.000247116	0.006314	0.00607003	0.00196941	0.00237188	0.00344526	0.021065	0.0110732	0.00982796	0.00361971	0.00403638	0.02016	0	0.00593767	0.00907715	0.0086127	0	0.0068987	0.0100971	0.000729754	0	0	0.000439956	0.00651819	0.00481777	0.00206832
MOSMO	0.221636	0.255253	0.170438	0.281816	0.248383	0.270067	0.195964	0.186775	0.129564	0.159403	0.167202	0.172735	0.203311	0.182616	0.206958	0.238417	0.278366	0.243682	0.210483	0.25502	0.259525	0.140924	0.211697	0.133439	0.157041	0.254963	0.331164	0.217878	0.238354	0.261445	0.163545	0.168119	0.177792	0.175693	0.148627	0.22421	0.350452	0.171804	0.289746	0.200458	0.196315	0.170692	0.244489	0.247206	0.188389	0.126162	0.136216	0.205924
VWA3A	0.102766	0.0918346	0.0779339	0.10436	0.0919142	0.101046	0.0590773	0.122648	0.0945498	0.0633891	0.0712941	0.0867339	0.0890332	0.147588	0.148073	0.0999173	0.0526666	0.305149	0.0777587	0.089454	0.0698302	0.0249201	0.0847613	0.0718893	0.0587814	0.0790562	0.0601801	0.0567548	0.144554	0.111855	0.095081	0.0488547	0.0852437	0.103162	0.0834508	0.17092	0.0559733	0.0769456	0.0495256	0.035882	0.0636063	0.0546385	0.122845	0.0553845	0.0463259	0.0319925	0.0521808	0.0402423
SDR42E2	0.0162467	0.00485775	0.016305	0.0247492	0.00555484	0.0114128	0.0166521	0.00901736	0.00621026	0.00553581	0.00624511	0.00643754	0.0109963	0.0115448	0.0106529	0	0.00774283	0.051018	0.010422	0.0111816	0.00839679	0.00521044	0.0092255	0.00521801	0.0108758	0.0115385	0.00690666	0.00706233	0.0331042	0.0150784	0.00865979	0.00681756	0.0114474	0.00914403	0.012472	0.00985478	0.0227239	0.0168764	0.00145837	0.00385258	0.00959718	0.00470542	0.0258943	0.0144385	0.00298565	0.00601287	0.00834055	0.0033244
EEF2K	0.272906	0.202774	0.208105	0.149094	0.114852	0.140715	0.233443	0.24819	0.124581	0.2005	0.16716	0.335389	0.185998	0.416423	0.206601	0.215799	0.260764	0.164649	0.200483	0.14697	0.319703	0.122001	0.248112	0.141767	0.344482	0.330732	0.275153	0.154104	0.420122	0.258724	0.193415	0.159579	0.293878	0.152101	0.24756	0.249979	0.391657	0.238973	0.413817	0.304894	0.212145	0.30411	0.297784	0.283763	0.202802	0.160376	0.125775	0.131873
POLR3E	0.0496944	0.0532386	0.0599434	0.10634	0.0867739	0.0698905	0.0572454	0.0459019	0.0492668	0.0351404	0.0468324	0.0491093	0.0488729	0.037623	0.0606791	0.0764908	0.0553682	0.0137917	0.062522	0.0726003	0.0729275	0.0480973	0.0308345	0.0487152	0.0523469	0.051356	0.0720134	0.0513212	0.109916	0.0383588	0.0473199	0.0454215	0.0561162	0.0393314	0.0321715	0.0588462	0.0390479	0.0341415	0.0471029	0.0770681	0.0496315	0.0359439	0.0883043	0.0412982	0.0581917	0.0400233	0.0404393	0.0277253
CDR2	0.179619	0.263828	0.216029	0.223384	0.233625	0.186057	0.221383	0.169758	0.17133	0.17113	0.132981	0.223092	0.238208	0.219217	0.259879	0.223191	0.3068	0.247234	0.195961	0.220431	0.2017	0.150469	0.198307	0.189139	0.160726	0.261805	0.226857	0.173473	0.250351	0.273533	0.165285	0.179239	0.210127	0.181049	0.220511	0.238712	0.579476	0.270719	0.396133	0.276533	0.223124	0.162459	0.172611	0.208107	0.177087	0.157526	0.152112	0.155155
NPIPB5	0.102125	0.139468	0.0777359	0.118226	0.0840278	0.11818	0.112341	0.105973	0.0583662	0.12186	0.0870417	0.159548	0.129717	0.103796	0.177989	0.138408	0.121177	0.129697	0.0952083	0.159051	0.155505	0.0894011	0.138944	0.0848266	0.0959811	0.151317	0.149457	0.0878212	0.105983	0.0667928	0.0865782	0.118589	0.106477	0.0793436	0.182231	0.221269	0.326664	0.0933799	0.227707	0.146111	0.12216	0.10578	0.0995455	0.0875437	0.112291	0.0897666	0.0959614	0.0935391
HS3ST2	0.0188284	0.0295146	0.00822531	0.0191764	0.00409236	0.044751	0.0156512	0.0271914	0.0103928	0.00318422	0.00771156	0.0147622	0.0164307	0.00540648	0.0181672	0.0548728	0.022453	0	0.0102189	0.0221309	0.0146665	0.0101038	0.0233943	0.0146944	0.0284626	0.0332046	0.0466424	0.0194216	0.0132606	0.016107	0.0175004	0.0147905	0.020626	0.00955141	0.0150159	0.039667	0.0477897	0.0171209	0.036406	0.012835	0.00674405	0.0104262	0.0295221	0.0211557	0.0105064	0.0164909	0.0111147	0.0188841
USP31	0.0989156	0.146377	0.0888297	0.158224	0.180253	0.142898	0.0733414	0.072918	0.0594115	0.0600795	0.0745488	0.0700319	0.0901646	0.0902185	0.0919484	0.0839655	0.0945249	0.04581	0.0897236	0.120877	0.094181	0.0655122	0.0858603	0.0591329	0.0604725	0.103356	0.115634	0.108384	0.101151	0.106324	0.0940628	0.0917423	0.0783942	0.0621298	0.068973	0.0953415	0.109575	0.0794681	0.0915496	0.0833062	0.0720024	0.0235146	0.043755	0.0892108	0.0762901	0.0504315	0.0601523	0.0267666
SCNN1G	0.00483997	0	0	0.0042242	0	0	0	0	0	0	0.000326462	0	0.000101925	0	0.00159348	0.00452605	0	0	0	0.000570053	0	0.000511827	0	0.000520084	0	0	0.00266314	0.000613176	0.00570217	0	0.000767014	0	0.00140102	0.00131864	0	0	0	0	0	0.00414781	0.000814216	0	0	0	0	0.00111029	0.000238154	0.00177493
SCNN1B	0.00489637	0.000851545	0.00309907	0.0331767	0.00235534	0.000468583	0	0.00180606	0	0.00270469	0.00156688	0.00022934	0.000100886	0	0	0.00137567	0	0	0.00174415	0	0.00311001	0.000397117	0.00154949	0.00144833	0.00135305	0.000227506	0.00172663	0.00562987	0.00446559	0	0.00043127	0.00197125	0.000633327	0.00101229	0.00897753	0	0	0.000499741	0	0.00107039	0	0	0	0	0.000919989	0.00114892	0.00199343	0.00133323
COG7	0.18358	0.225274	0.121355	0.251898	0.105521	0.14058	0.203988	0.151689	0.1418	0.10884	0.103051	0.124473	0.15792	0.151364	0.160479	0.238961	0.162805	0.158128	0.154104	0.164999	0.173199	0.10181	0.127963	0.111617	0.0988093	0.227709	0.186529	0.184863	0.215749	0.194336	0.150078	0.138479	0.150437	0.125388	0.122977	0.193692	0.191498	0.137089	0.186863	0.169682	0.153297	0.101006	0.165525	0.192664	0.170336	0.101427	0.0984576	0.120386
GGA2	0.176148	0.239438	0.137976	0.22142	0.143692	0.141034	0.200266	0.140822	0.107622	0.108168	0.104614	0.141673	0.159707	0.155708	0.157616	0.153796	0.206991	0.0657713	0.125239	0.141989	0.189037	0.107847	0.148577	0.115526	0.117952	0.201501	0.201826	0.158731	0.152529	0.122409	0.132357	0.121999	0.1675	0.138285	0.119498	0.170335	0.354728	0.151852	0.254243	0.172216	0.134784	0.109489	0.139033	0.166445	0.170429	0.112469	0.104592	0.10804
EARS2	0.0186517	0.0549629	0.0317512	0.0413878	0.021749	0.0221159	0.0533622	0.0289568	0.0231672	0.0193195	0.0192599	0.0195735	0.026781	0.0266013	0.0367972	0.0278047	0.0307154	0.0223848	0.0242682	0.0315708	0.0311093	0.0283591	0.02602	0.0206183	0.0230154	0.0357891	0.0294716	0.0262088	0.0442666	0.0100566	0.0118027	0.0377112	0.0270184	0.0178417	0.0183529	0.0441861	0.0711131	0.0355067	0.0294065	0.0272293	0.0271731	0.0328424	0.0480512	0.040601	0.0104855	0.0100259	0.0251299	0.0320459
UBFD1	0.0393981	0.0483309	0.0309566	0.0469144	0.0481718	0.0475749	0.0464742	0.0356655	0.0340946	0.0233241	0.0263524	0.0353465	0.037852	0.0375883	0.0272922	0.0310408	0.0416873	0.0320399	0.0313101	0.0593906	0.038906	0.0277163	0.0330884	0.0278921	0.0158999	0.0399995	0.0438391	0.0516684	0.0720404	0.0280959	0.0352741	0.0384807	0.0311425	0.0296143	0.0400789	0.0200563	0.111819	0.0281298	0.0562918	0.0335362	0.0357326	0.0499615	0.0409104	0.035726	0.0451823	0.021232	0.0256212	0.0373916
NDUFAB1	0.0275061	0.0540394	0.0308262	0.0852931	0.0788277	0.0894334	0.0616538	0.0484295	0.0495039	0.0251587	0.0294465	0.0348227	0.0566853	0.0725687	0.0557805	0.0529984	0.0609075	0	0.0451325	0.0682963	0.0532634	0.0328802	0.0337085	0.0362787	0.0260191	0.0501209	0.0568308	0.0393513	0.0542986	0.0320173	0.0371947	0.0427909	0.0540133	0.0547413	0.0233436	0.0360744	0.0944991	0.0511518	0.0858095	0.0316385	0.0459663	0.0287392	0.0507016	0.0705473	0.0348908	0.0321778	0.0278476	0.0379199
PALB2	0.0379207	0.0275075	0.0382648	0.041748	0.0440935	0.0257659	0.0329273	0.0337868	0.0301402	0.0257382	0.0216886	0.0382864	0.0235473	0.0189803	0.0347627	0.0420004	0.0228629	0.0251566	0.0311023	0.0548462	0.0415564	0.0240961	0.0354958	0.0328982	0.0369925	0.0473492	0.0156799	0.0250379	0.0207025	0.0173139	0.0286917	0.0317403	0.0327524	0.0286005	0.029116	0.0532406	0.0125202	0.0182107	0.0429749	0.0300271	0.0192169	0.00591815	0.0170978	0.027958	0.030015	0.025239	0.028951	0.0366219
DCTN5	0.136401	0.19129	0.0996931	0.197981	0.142556	0.109966	0.115935	0.113456	0.0798497	0.104766	0.0833612	0.120574	0.118515	0.0948339	0.125565	0.0951257	0.176875	0.139177	0.112892	0.117705	0.107966	0.077704	0.124462	0.0889834	0.0970491	0.131624	0.145553	0.107651	0.113153	0.0572849	0.099147	0.0803384	0.111909	0.121295	0.114355	0.199501	0.209297	0.109689	0.178593	0.108857	0.0860573	0.0763913	0.0951988	0.123053	0.126419	0.0761145	0.081885	0.0937818
PLK1	0.0209926	0.021372	0.00633477	0.0447753	0.0447233	0.0220817	0.0200005	0.0197443	0.0149368	0.0107883	0.0104353	0.00870324	0.0172849	0.0288229	0.0098431	0.016829	0.0230526	0	0.0118617	0.0207655	0.0246522	0.00775346	0.00466903	0.0154892	0.0108803	0.0131121	0.0185148	0.0176755	0.0167212	0.0398796	0.0207884	0.0106422	0.0216928	0.0146369	0.0173309	0.00787434	0.0354384	0.0224898	0.0189545	0.017107	0.0214587	0.00554881	0.01057	0.0138628	0.0182002	0.00934937	0.0105005	0.00347471
ERN2	0	0	0.00106417	0	0.00340195	0.00117372	0	0.000631777	0	0.000256825	0	0.00089867	0	0.00152158	0	0	0	0.0235201	0	0.000894319	0	0	0	0	0	0	0	0.00141978	0	0	0	0.000880744	0.000518446	0.000769079	0	0.00342293	0	0.000399429	0	0	0.00163254	0	0	0.00298365	0	0	0	0.0013541
CHP2	0	0	0.00169707	0	0	0	0	0	0.0041107	0	0	0	0	0	0	0	0	0	0	0	0	0	0	0	0.000588672	0	0	0.00147201	0	0	0.00115063	0	0	0	0	0	0	0	0	0	0	0	0	0	0	0	0	8.7606e-05
PRKCB	0.193466	0.244084	0.0921356	0.252308	0.328171	0.271399	0.213599	0.137761	0.144612	0.0603959	0.0585334	0.12521	0.204149	0.124881	0.16648	0.192544	0.21679	0.348523	0.123157	0.211377	0.195485	0.0733224	0.178477	0.0879063	0.164042	0.280159	0.383276	0.227591	0.26132	0.270955	0.131839	0.193401	0.147283	0.103584	0.141753	0.164791	0.351847	0.093345	0.384608	0.103517	0.101218	0.128983	0.215989	0.176913	0.146564	0.068003	0.143611	0.279061
CACNG3	0.0865583	0.048197	0.0220767	0.0944403	0.0434011	0.0865987	0.067729	0.0418408	0.0287394	0.0116775	0.0120763	0.0224334	0.066115	0.0314582	0.0511057	0.0503401	0.0685178	0.0171441	0.0344726	0.0672348	0.0422027	0.0166867	0.0390789	0.0328252	0.0241589	0.0656249	0.129058	0.0433603	0.0773518	0.0506833	0.0493398	0.0388101	0.0473335	0.0256899	0.0233892	0.0477683	0.0827639	0.0163812	0.122475	0.0293198	0.0251646	0.0484856	0.0695525	0.0442709	0.0327519	0.0178547	0.0227711	0.0205454
RBBP6	0.255783	0.183561	0.138174	0.198602	0.240135	0.275456	0.235371	0.224172	0.156026	0.157916	0.139325	0.232942	0.233562	0.206207	0.221925	0.192446	0.242912	0.261706	0.184412	0.198596	0.227603	0.117931	0.208743	0.146969	0.178981	0.298756	0.289857	0.241666	0.206202	0.202255	0.174468	0.186056	0.189814	0.143392	0.286156	0.360059	0.325945	0.174769	0.361754	0.218523	0.163215	0.169133	0.205289	0.256652	0.18278	0.125365	0.110778	0.118826
TNRC6A	0.401033	0.50229	0.203575	0.502382	0.414732	0.493529	0.308999	0.250221	0.161191	0.207024	0.160884	0.287876	0.29235	0.333643	0.283906	0.45596	0.525706	0.458569	0.279721	0.427427	0.405448	0.188318	0.21803	0.127928	0.256767	0.489225	0.747455	0.362618	0.509753	0.320245	0.217857	0.253092	0.216185	0.20868	0.401412	0.470317	0.627184	0.189189	0.757261	0.31711	0.24662	0.295141	0.431844	0.413569	0.357874	0.198015	0.126004	0.199075
SLC5A11	0.0342025	0.100239	0.070761	0.0959743	0.246674	0.0528792	0.0347269	0.0754926	0.111159	0.0162615	0.0482947	0.0419306	0.0431344	0.0696899	0.0337095	0.085728	0.0507816	0.0198775	0.0399959	0.0343068	0.0757394	0.0232779	0.0643562	0.0294169	0.0619603	0.0480365	0.0621068	0.0490943	0.0866268	0.1453	0.0339558	0.0270388	0.0321326	0.0186484	0.0257346	0.0424922	0.0313413	0.183291	0.0765196	0.021292	0.00841293	0.014585	0.0235002	0.0519916	0.0504676	0.0505987	0.0234413	0.0119581
ARHGAP17	0.102011	0.137528	0.103014	0.122835	0.154146	0.157102	0.144156	0.121829	0.0768097	0.0972291	0.0828349	0.127587	0.105059	0.137807	0.13267	0.148995	0.13025	0.0349814	0.0946057	0.12617	0.127803	0.104396	0.099949	0.0948185	0.118869	0.11686	0.0994903	0.127049	0.174544	0.098895	0.0959684	0.11994	0.130523	0.0914604	0.130909	0.119625	0.326696	0.137846	0.0898389	0.150317	0.142756	0.116016	0.139055	0.0878831	0.130683	0.0776042	0.0899637	0.09212
LCMT1	0.111027	0.109385	0.107687	0.130911	0.119801	0.153262	0.114063	0.101333	0.122139	0.0774026	0.0707742	0.0871368	0.121235	0.111133	0.131354	0.123362	0.0834445	0.247645	0.106276	0.175672	0.137765	0.0785821	0.106125	0.0906331	0.0875296	0.102459	0.133557	0.117981	0.165636	0.121683	0.0931283	0.110293	0.106952	0.0850565	0.08315	0.119247	0.136804	0.0889926	0.173025	0.0974508	0.116631	0.0864328	0.117185	0.134175	0.0921098	0.0762022	0.0816376	0.0945334
AQP8	0.00330323	0	0	0	0.00532565	0.00516014	0.00277377	0.00155298	0.0157167	0.00117286	0.00190038	0	0	0.00258491	0.00517795	0.00444912	0	0	0.00108659	0.0052583	0	0.00157982	0	0.000836227	0.00438042	0.000519483	0.000374957	0.000165588	0.00136607	0	0.000261667	0.00313536	0.00174061	0.000754157	0	0	0	0.00379229	0	0.00129985	0	0	0.00267849	0	0.00221381	0	0	0.000452894
ZKSCAN2	0.01776	0.0351637	0.0146494	0.00889966	0.0452716	0.0165448	0.00950452	0.0135434	0.0111326	0.0112695	0.011229	0.022737	0.00746496	0.0161844	0.0110044	0.0189448	0.0222883	0	0.0128243	0.0229334	0.0230272	0.0107412	0.0108708	0.00928662	0.0111327	0.0150982	0.00456656	0.0118549	0.0133912	0.0174537	0.0104663	0.0130796	0.0114042	0.0175702	0.0151396	0.0195609	0.0145286	0.00814554	0.0331684	0.0108141	0.0162049	0.00892171	0.00777793	0.0056967	0.00893457	0.00845935	0.0153019	0.00686012
HS3ST4	0.0913519	0.0841346	0.0347654	0.240937	0.180727	0.151877	0.0783641	0.0642948	0.0686019	0.0363577	0.0332596	0.0325003	0.104607	0.0495656	0.0777448	0.0678509	0.105853	0.0723284	0.0615562	0.0760881	0.100759	0.0236273	0.0646527	0.0384688	0.0399307	0.110653	0.172356	0.105919	0.103398	0.110672	0.0635808	0.053736	0.0658736	0.0407847	0.0541606	0.0766921	0.0962677	0.0492487	0.156722	0.046013	0.041597	0.0547567	0.0729388	0.0885101	0.0654037	0.0281348	0.0375693	0.0387662
KDM8	0.0162069	0.00659494	0.0160997	0.0198413	0.0104769	0.00493574	0.0374755	0.0149454	0.0179928	0.00801829	0.0153519	0.0102704	0.0132895	0.0483389	0.0163242	0.0354971	0.0167258	0	0.0228543	0.0179727	0.0103747	0.0154683	0.00805504	0.00997463	0.00694579	0.0216469	0.0147139	0.00506225	0.00348532	0.0132558	0.0146497	0.0212192	0.0123698	0.0097506	0.00890337	0.0177314	0	0.0096998	0.0177021	0.0129737	0.0106168	0.00406463	0	0.00447039	0.0053249	0.00429913	0.0103737	0.00702726
NSMCE1	0.0524741	0.0464038	0.0706853	0.045041	0.0863918	0.0329002	0.0537726	0.0595264	0.0641731	0.0412915	0.0447235	0.0386979	0.0565248	0.0483625	0.0637191	0.0481781	0.0655716	0.0156961	0.0585641	0.0783289	0.0515624	0.0439037	0.0462441	0.0468452	0.0314653	0.0557712	0.0606018	0.053555	0.0414075	0.062847	0.0351551	0.0661623	0.0613112	0.0538915	0.0459984	0.0825922	0.0648049	0.0252406	0.0505461	0.0593194	0.0651185	0.0445058	0.058354	0.0498947	0.0386987	0.0437845	0.0506108	0.0509794
IL4R	0.00417729	0.00230894	0.00459057	0.00453543	0.0129947	0.0137591	0.00637707	0.00792779	0.0121755	0.00181444	0.00315355	0.00303382	0.00475764	0.011088	0.00310057	0.00781562	0.0032924	0	0.00164378	0	0.010407	0.00191772	0.00187972	0.00413051	0.00437329	0.00803125	0	0.0030568	0.0188459	0.00300726	0.00258685	0.00530347	0.00594236	0.00261476	0.00264124	0.00210987	0	0.00706486	0.00784279	0.00182956	0	0	0.00698632	0.00282144	0.00159555	0.00409074	0.00310554	0.00395685
IL21R	0.0012539	0.00744475	0.00135612	0.00835218	0	0.000771135	0.00255445	0.000808948	0	0	0.000970644	0	0	0.00479604	0	0.00196087	0	0	0.000616971	0	0.00491129	0.000323411	0	0	0.00186424	0	0	0	0.00646694	0	0.000922783	0.00083163	0.000845773	0	0	0	0	0	0	0.000861115	0	0.0021278	0	0	0	0.000886236	0.000497644	0
GTF3C1	0.13741	0.162231	0.0767117	0.228345	0.148736	0.139096	0.122373	0.116702	0.0781524	0.073926	0.0812265	0.114689	0.140602	0.113274	0.14096	0.130355	0.130382	0.164387	0.104511	0.144941	0.125799	0.0860622	0.111344	0.103578	0.0827695	0.114829	0.148563	0.105549	0.118093	0.102084	0.0973284	0.10391	0.115593	0.0768627	0.0826717	0.204091	0.243859	0.109952	0.164543	0.11648	0.107254	0.102172	0.103085	0.111062	0.12155	0.0546088	0.064898	0.10679
KIAA0556	0.139433	0.164793	0.145178	0.228182	0.192454	0.137007	0.205234	0.156117	0.152589	0.128573	0.0925035	0.158889	0.167625	0.150825	0.17292	0.192498	0.179816	0.216841	0.117761	0.151735	0.138977	0.0986683	0.147042	0.130293	0.13401	0.179198	0.162572	0.139444	0.144101	0.163162	0.127089	0.158672	0.140498	0.124932	0.174547	0.191879	0.287864	0.147879	0.194965	0.143386	0.136774	0.131684	0.145621	0.128349	0.151623	0.102538	0.107678	0.113091
GSG1L	0.0505529	0.0433562	0.0286314	0.0777334	0.0365767	0.0349723	0.0212261	0.0360379	0.027456	0.034186	0.0240394	0.0406244	0.0552851	0.0278088	0.0466987	0.0180653	0.0302321	0	0.0203673	0.0373432	0.0311731	0.0160831	0.0328617	0.0217233	0.0153159	0.0223655	0.0466918	0.0404768	0.0352187	0.0238768	0.0344637	0.0111346	0.0254433	0.0241687	0.0520086	0.0669355	0.034918	0.0350453	0.0173877	0.0179974	0.0187101	0.0248748	0.0360735	0.0282639	0.0138963	0.0145492	0.0230387	0.0200259
XPO6	0.111081	0.206799	0.101876	0.254006	0.212838	0.131045	0.123442	0.114942	0.103868	0.091656	0.0874877	0.101327	0.117949	0.101028	0.127848	0.118831	0.159329	0.147134	0.117446	0.13941	0.109293	0.109464	0.105594	0.0891339	0.0968226	0.124061	0.153551	0.148424	0.113748	0.105272	0.113156	0.122267	0.124221	0.0949636	0.0815894	0.142456	0.209291	0.113057	0.166278	0.142152	0.112317	0.129465	0.102478	0.129821	0.0992043	0.108134	0.0810427	0.142982
SBK1	0.0106596	0.00555189	0.0113214	0.0056135	0.0218435	0.00905737	0.0143238	0.0212862	0.00947423	0.00714358	0.00691079	0.00560179	0.00881509	0.0267023	0.011762	0.0201001	0.023597	0.00196844	0.00883001	0.0122859	0.0140738	0.0237097	0.00710774	0.00584951	0.0118442	0.021412	0.0280002	0.0202144	0.0127165	0.0245207	0.010037	0.0358631	0.0357333	0.00267666	0.0261648	0.00983394	0	0.0119458	0.0362873	0.0221733	0.0128534	0.0119406	0.0612668	0.0242493	0.000459059	0.0104639	0.00440298	0.00521827
NPIPB6	0.00589193	0.010954	0.00462178	0	0.0110282	0.0016175	0.0253744	0.0033109	0.00314499	0.00198356	0.00522723	0.00779771	0.0072181	0.0113632	0.012016	0	0.000951696	0	0.00853473	0.00702163	0.00149581	0.00295168	0.00850752	0.0044794	0.00104562	0.010983	0.01287	0.0104366	0.00322225	0	0.00603892	0.00300655	0.0132041	0.00504654	0.00897033	0	0	0.00857517	0.0132355	0.0116997	0.0112689	0.00684477	0.00962815	0	0.0113336	0.00378739	0.00352058	0.011111
EIF3CL	0.00329731	0	0.004028	0	0	0.000539147	0.000268297	0	0	0.00021899	0.000595954	0.00100234	0.000739238	0.00577944	0	0	0	0	6.59959e-05	0.00270613	0	0.00333262	0.00150793	0.00238807	0	0.0016766	0.00181458	0.00290576	0	0.00394818	0	0.00270435	0.00122307	0	0	0.00895853	0	0.00108065	0.00191036	0.00158668	0.00273549	0.00190414	0.0178283	0.00323495	0	0.000418157	0.00142307	0.00249061
AC138894.1	0.00282857	0.0026896	0.00815844	0.010365	0.0192027	0.00251196	0.00896489	0.00285714	0	0.00393174	0.00250536	0.00338872	0.000574375	0.0108982	0.00289778	0.00337269	0.0188962	0.0976965	0.00393734	0.00424862	0.00140927	0.00187711	0.00245303	0.00135295	0.0087182	0.00971061	0.0144613	0.0135076	0	0.00344192	0.0050688	0.00606525	0.00547901	0.00132202	0.00103875	0.00488723	0.00450237	0.0159619	0.00928727	0.00226731	0.00747094	0	0	0.00433816	0.00559002	0.00204949	0.00256073	0.0105481
CLN3	0	0	0.000590214	0	0	0.00251344	0	0	0	0.000228296	4.52796e-05	0	0	0	0	0	0	0	0.00257779	0	0	0	0	0	0.0015876	0	0	0	0	0	0	0	0.000280275	0	0	0	0	0	0	0	0	0	0	0	0	0	0	0
APOBR	0	0	0	0	0	0	0	0	0	0	0.000356405	0.000618789	0	0	0	0	0	0	0	0	0	0	0.000873282	0	0	0	0	0.000645664	0	0	0	0	0	0	0	0	0	0	0.00479608	0	0	0	0.0110191	0	0	0	0	0.000238296
IL27	0.002257	0	0.000837406	0.030505	0.00374323	0.000541303	0.00323075	0.000822981	0.00285808	0	0.00121861	0	0	0	0.00350169	0	0.00220606	0	0.000439299	0	0.00339758	0.00165247	0	0	0.000651737	0	0.00186262	0	0.0060562	0	0.00019099	0.000645059	0.00113731	0.000996857	0	0	0	0.00300134	0	0.00168954	0.0018998	0	0	0	0	0	0	0.00534775
NUPR1	0.00994923	0.0238454	0.009663	0.0231412	0.0843187	0.0484337	0.274096	0.0449334	0.0732297	0.00799413	0.0139915	0.0159146	0.0120586	0.0425147	0.0503704	0.0849522	0.170341	0.235718	0.0155429	0.0294272	0.00785976	0.0453497	0.00395641	0.0148767	0.0173222	0.0195456	0.113068	0.0524207	0.0440881	0.0489647	0.0263306	0.138554	0.0311093	0.0427579	0.0379124	0.0347744	0.142195	0.168498	0.179615	0.128174	0.0143972	0.0583242	0.271088	0.0831344	0.0584208	0.0951725	0.00593872	0.165904
SGF29	0.0148968	0.0159881	0.0350412	0.0321547	0.0215911	0.0336379	0.0420026	0.0265564	0.0422773	0.0158989	0.0166035	0.0340757	0.0306745	0.0320801	0.0425973	0.0554191	0.0451669	0.0120609	0.0352006	0.0326879	0.0352866	0.0305455	0.0278789	0.026258	0.0136819	0.0212823	0.0281289	0.0187822	0.0381363	0.0349667	0.0199499	0.0237102	0.035403	0.0184094	0.0216767	0.0491713	0.0357165	0.0396068	0.0470058	0.0486057	0.0279464	0.0233808	0.0414307	0.0237987	0.0119805	0.0251963	0.0211523	0.0252881
SULT1A2	0.0126116	0.0119745	0.00139527	0.00911796	0.00925833	0.00827039	0	0.0107841	0.0169691	0.00281545	0.00359541	0.00699356	0.00374151	0.0167626	0.0202389	0.00951711	0.0022829	0	0.00829295	0.0115648	0.00605599	0.000840026	0.00769388	0.00762812	0.00245089	0.00466759	0.00340793	0.00240851	0.00113311	0.00759362	0.00830629	0.00217916	0.00789781	0.00364086	0	0.0034198	0	0.0080464	0.0126431	0.00801752	0.00779209	0	0.0103067	0.00890843	0.0080743	0.00613759	0.0063982	0.00805651
SULT1A1	0.124048	0.138222	0.135006	0.0878554	0.0421851	0.114527	0.0880904	0.117867	0.102268	0.0807795	0.060593	0.0940937	0.165724	0.127448	0.16645	0.196395	0.140727	0.18832	0.115787	0.139962	0.136628	0.053221	0.0710834	0.112168	0.0591992	0.0949294	0.0912132	0.0822787	0.115954	0.0495285	0.081203	0.0878539	0.108739	0.0884222	0.0789704	0.095543	0.0290706	0.108563	0.116429	0.0588607	0.113636	0.114808	0.164093	0.0867218	0.0919621	0.0931217	0.0693245	0.0987243
NPIPB8	0.0023631	0	0.000994154	0	0	0.00137479	0	0.000641633	0	0	0.000982423	0.00126474	0	0.00490293	0.000578731	0	0	0.0505029	0	0.00186627	0	0.000322511	0.000343294	0.0013798	0.000329842	0	0.00136523	0	0	0.00407766	0.000913363	0	0	0	0.000395299	0	0	0.000435172	0	0.000858813	0.00126852	0	0	0.00288829	0.00166336	0.00253782	0	0.000849285
EIF3C	0.00541216	0.0203651	0.00641299	0.00434654	0	0.00268308	0.0100856	0.00687615	0	0.00186546	0.00268519	0.00188427	0.00188653	0.00579295	0.0012029	0	0.00175555	0	0.00317351	0.00458235	0.000744597	0.00107294	0.00491191	0.0018687	0.00489525	0.00300278	0.00185233	0.00370031	0.00312512	0	0.00381677	0.0050927	0.00268999	0.00587956	0.00108182	0.00386351	0	0.00103889	0.00264179	0.00737908	0.000805578	0	0.00973639	0.00464178	0.00421689	0.00429467	0.00224283	0.00513692
NPIPB9	0.000628744	0	0.00175707	0	0	0	0	0.000270578	0	0.000619631	0.000111365	0.00147789	0.00147351	0	0.00470708	0.00120583	0	0	0.000823986	0.00181381	0.000786553	0.000281611	0	0	0.000376749	0	0	0.00054803	0.00173758	0	0.00040358	0.000843566	0.00144604	0.00120769	0	0	0	0.00517152	0	0.00138649	0	0	0	0	0.00383085	0.00217745	0.000742564	0.00174835
ATXN2L	0.0902311	0.14922	0.0882037	0.102905	0.15561	0.0692026	0.215553	0.101086	0.121475	0.0565258	0.0736814	0.0685166	0.126643	0.169477	0.170024	0.1115	0.115571	0.217609	0.135019	0.134775	0.187462	0.07975	0.0590402	0.0904432	0.0647131	0.125443	0.0907904	0.065616	0.098526	0.122896	0.0991558	0.117732	0.116301	0.0610289	0.0826441	0.117429	0.297156	0.119402	0.189217	0.160356	0.104179	0.0439315	0.113451	0.084297	0.0857046	0.0812173	0.0795157	0.120128
TUFM	0.0613878	0.0983649	0.0725842	0.155004	0.0872914	0.165038	0.117625	0.107911	0.109621	0.0395266	0.0484117	0.0534828	0.116014	0.0925158	0.118383	0.0951995	0.122851	0.0997375	0.127035	0.0961296	0.0847409	0.0433287	0.0505511	0.0581065	0.0744113	0.119133	0.178817	0.0989577	0.125019	0.0724797	0.0759356	0.0776536	0.0733885	0.0509764	0.0546075	0.0990654	0.2252	0.0754748	0.187208	0.0730792	0.0828683	0.0545177	0.114615	0.0750874	0.0706676	0.074217	0.0290909	0.0385561
SH2B1	0.165349	0.169559	0.110919	0.22691	0.219186	0.14955	0.125703	0.14608	0.177984	0.0932277	0.0860976	0.141761	0.207004	0.153903	0.194926	0.209417	0.165908	0.238242	0.146201	0.236706	0.230059	0.0823206	0.140816	0.122946	0.110554	0.210185	0.192987	0.111904	0.154462	0.128272	0.110959	0.143179	0.134729	0.107044	0.150533	0.209859	0.168167	0.133687	0.299926	0.112614	0.154913	0.0842906	0.186309	0.125083	0.134083	0.0955065	0.103453	0.0534686
ATP2A1	0.0112402	0.0132396	0.0223162	0.00852899	0.0130219	0.00900083	0.0301313	0.0173973	0.00859357	0.00649977	0.00528202	0.00455127	0.013733	0.00300511	0.0124203	0.0129616	0.00804967	0	0.0265359	0.0139653	0.0141164	0.0224855	0.00817362	0.0261739	0.0130858	0.00141766	0.00940292	0.0138983	0.0179516	0.00207491	0.00966171	0.0103994	0.0108474	0.0161668	0.00164131	0.00895163	0.0388978	0.0197373	0.00381073	0.0172397	0.0217137	0.00525554	0.0231151	0.00658635	0.0128337	0.0163545	0.0181807	0.00536936
RABEP2	0.0249127	0.0582299	0.0348779	0.04782	0.0417175	0.0357962	0.0410266	0.0430919	0.0261047	0.0309555	0.0321447	0.0289515	0.050051	0.0573484	0.0524978	0.0415373	0.0476399	0.00842354	0.0372939	0.0388792	0.0676217	0.0380806	0.0316547	0.0403645	0.0375871	0.0410723	0.0414255	0.0345349	0.0525568	0.0102283	0.0297297	0.042082	0.046081	0.0605867	0.0308557	0.0614708	0.101949	0.0548163	0.0963124	0.0429634	0.0436103	0.0295185	0.0339117	0.0453258	0.00918407	0.0320925	0.0480323	0.023481
CD19	0.00186233	0	0	0	0	0	0	0	0	0	0	0	0	0	0	0	0	0	0	0	0	0	0	0	0	0	0	0	0	0	0	0	0	0	0	0	0	0	0	0	0	0	0	0	0.000907255	0	0	0
NFATC2IP	0.127216	0.0872299	0.106194	0.193682	0.12058	0.129667	0.0766394	0.0982035	0.107922	0.0762658	0.0881456	0.115056	0.11955	0.110875	0.128804	0.153283	0.124926	0.093701	0.105713	0.129332	0.106966	0.0810132	0.107067	0.0734073	0.0711087	0.141856	0.0977125	0.0958235	0.109962	0.0744944	0.0817031	0.114102	0.106503	0.0887182	0.0707659	0.142638	0.293682	0.11236	0.159954	0.109326	0.081746	0.104419	0.0921497	0.0968078	0.0839015	0.0847304	0.0837383	0.0375127
SPNS1	0.0290299	0.0431518	0.0331451	0.02845	0.0271682	0.0300188	0.0366015	0.0388036	0.0474408	0.0290569	0.0304106	0.024025	0.0427194	0.0625264	0.0603829	0.0543786	0.0526292	0.0957411	0.0425543	0.0652616	0.0436011	0.0233936	0.0392533	0.0348208	0.0350568	0.0507375	0.0622451	0.0331065	0.0489392	0.0396167	0.0446508	0.0475768	0.0318384	0.0467747	0.0393066	0.0581835	0.13166	0.0498424	0.0837923	0.0409737	0.0300599	0.0307786	0.0551934	0.0458758	0.0345711	0.0323386	0.0232114	0.0236937
LAT	0.0233666	0.0412737	0.0117612	0.0446095	0.0559096	0.026503	0.0342448	0.0294776	0.00466253	0.0105376	0.0123155	0.0162831	0.0209595	0.0179678	0.0255388	0.0527686	0.0147497	0.0320729	0.020318	0.0537634	0.0427261	0.00741895	0.0103691	0.0228561	0.0145102	0.0442609	0.0321557	0.0149554	0.0290649	0.00246824	0.0126493	0.0162754	0.020468	0.0274143	0.0298311	0.036067	0.0501831	0.0272387	0.041167	0.0112416	0.0202338	0.00176488	0.0155443	0.0301109	0.0232699	0.011754	0.020491	0.0128387
NPIPB11	0.00155526	0.00506251	0.00656439	0.0297382	0.012437	0.00965828	0.011324	0.0081521	0.0147399	0.00369252	0.00415973	0.00473512	0.0130738	0.0112272	0.00548845	0.0120446	0.00188946	0	0.0100991	0.0057434	0.0159209	0.00969063	0.00445961	0.0244234	0.00103191	0.00620478	0.00292667	0.0041896	0.0123588	0	0.004292	0.00719253	0.00880009	0.0126709	0.00438244	0.0122622	0.0324963	0.0151607	0.00898984	0.010459	0.0158428	0.00765781	0.0191121	0.00368684	0.0142648	0.0148807	0.0107106	0.00335433
BOLA2	0	0	0.000570801	0.00888982	0	0	0	0	0.00332103	0.000265542	0.000244068	0.000296528	0	0	0	0	0	0	0	0	0	0	0.00118018	0.000745275	0	0	0.00535187	0.000353287	0	0	0	0.00135341	0.000378389	0	0	0	0	0	0	0	0.00248267	0	0.00396332	0.00125297	0	0	0.000368739	0.000575088
SLX1B	0	0	0	0	0	0	0.000854169	0	0	0.00034545	0.000387038	0	0	0	0	0	0	0	0.00141037	0	0	0	0.000747988	0.000720322	0	0	0	0	0	0	0	0.00105761	0	0	0	0	0	0	0	0	0	0	0	0	0	0	0	0.000429619
SULT1A4	0	0.0012216	0.00131569	0	0	0.00125259	0	0.000859263	0	0.000726354	0.000526429	0	0	0	0.00327434	0	0.00159865	0	0.00022613	0	0.000247081	0	0.00056624	0	0.00111328	0.00280733	0	0	0	0	0	0	0.000721189	0	0	0	0	0	0.00133587	0	0.0023438	0	0	0	0	0	0.00113632	0.000389134
NPIPB12	0.00658495	0.000562105	0.00264799	0.00891937	0.00705216	0.00735149	0.00178022	0.00350021	0	0.00117785	0.00147778	0.00352691	0.00552126	0.00775106	0.00883912	0.00796996	0	0	0.00266409	0.00201849	0.00265466	0.00689131	0.00127508	0.00590524	0.00104481	0.0156938	0.00227477	0.00787456	0.00897536	0.00434874	0.00186496	0.00298815	0.0065267	0.00527364	0.00240018	0.00696707	0	0.00672445	0.00581961	0.00238836	0.00249	0.00996342	0	0.00559895	0.00286874	0.00263724	0.0065322	0.0032483
QPRT	0.0177179	0.0487929	0.0329886	0.0223809	0.0161505	0.0229766	0.0273286	0.025339	0.0304751	0.0175907	0.0293829	0.0121998	0.0214902	0.0570666	0.05883	0.044924	0.0213981	0.0563083	0.0411667	0.0174992	0.0405179	0.0102985	0.0236892	0.0317048	0.0285196	0.0214418	0.0254457	0.0072969	0.0475949	0.0563134	0.0269615	0.0137952	0.0212583	0.019666	0.014317	0.0191672	0.0252405	0.0399382	0.0300855	0.00730291	0.025615	0.013915	0.0303093	0.032726	0.0208507	0.0182781	0.0119593	0.00849337
KIF22	0.0162487	0.0323817	0.020033	0.0654504	0.0229878	0.0224036	0.0228674	0.0335302	0.0157474	0.0186478	0.0170427	0.0191249	0.0255047	0.0453977	0.0382569	0.023395	0.0177003	0.119524	0.0295771	0.0431661	0.0543886	0.0129693	0.0131312	0.0262522	0.0107203	0.00471724	0.0297981	0.0200303	0.0465038	0.0428174	0.0199407	0.0152446	0.0188109	0.0224917	0.00480025	0.046264	0.0753162	0.0176284	0.0192716	0.0148101	0.0247654	0.0152121	0.026996	0.012435	0.0374779	0.0203977	0.0121584	0.0221622
MAZ	0.0427218	0.0558582	0.0234342	0.0703556	0.0785284	0.0333832	0.0962624	0.0585649	0.031339	0.0174847	0.0189139	0.0241146	0.0402818	0.0186178	0.0410162	0.025834	0.0803548	0.0505029	0.0491097	0.0516307	0.0607243	0.0126614	0.0192928	0.0283291	0.0389262	0.0337028	0.080367	0.0398763	0.0268828	0.0387839	0.0489693	0.030003	0.0419322	0.026195	0.0163312	0.0461735	0.134797	0.040294	0.118635	0.0334638	0.0135918	0.00324364	0.0246221	0.0524756	0.0425655	0.0347939	0.0116611	0.0129459
PRRT2	0	0	0	0	0	0	0	0.000469058	0	0	4.16566e-05	0	0.000291161	0	0.00107638	0	0	0	0.000422516	0	0	0	0	0	0.000325791	0	0	0	0.00416318	0	0.000114948	0.000726466	0.000261308	0.00397825	0	0	0	0	0.00254549	0	0	0	0	0	0	0.000533191	0	0.00123934
MVP	0.0679416	0.122635	0.0416531	0.03081	0.0432806	0.0458223	0.0639622	0.0826424	0.0163502	0.029906	0.0159422	0.0394839	0.0585157	0.073946	0.0371524	0.0394278	0.0628407	0.09578	0.0342674	0.0798475	0.0661551	0.0797799	0.0160603	0.031004	0.0427695	0.0359076	0.0402487	0.0749219	0.0897778	0.0485295	0.0450036	0.112923	0.0844627	0.0335071	0.0868825	0.0606228	0.0558328	0.0691486	0.0837724	0.105336	0.0289084	0.066136	0.0794885	0.0300347	0.0410096	0.0611482	0.0291395	0.0976719
CDIPT	0.0298806	0.0509066	0.0364247	0.0131682	0.0536574	0.042547	0.0414989	0.0508163	0.0467698	0.0363615	0.0233599	0.0179586	0.049736	0.029299	0.0422861	0.0158007	0.0645554	0.0238403	0.054125	0.0363337	0.021765	0.0141205	0.0264018	0.0331325	0.0320748	0.0697726	0.0739256	0.0424047	0.035676	0.0310889	0.0448529	0.0290056	0.0322533	0.0498738	0.0231881	0.0509653	0.0759047	0.0428317	0.0915663	0.036123	0.023409	0.0381753	0.0500809	0.0602753	0.0411067	0.0209261	0.0188157	0.0282379
SEZ6L2	0.0845857	0.127831	0.0367698	0.142444	0.162616	0.136353	0.0861618	0.0787063	0.0455357	0.0235985	0.0245436	0.0367016	0.0848282	0.0679092	0.0717458	0.0447171	0.0562709	0.0263772	0.0477785	0.0795278	0.070825	0.0175846	0.0521873	0.0228526	0.0598235	0.097968	0.139051	0.0938655	0.141474	0.104725	0.0678602	0.0639399	0.0745854	0.0261795	0.053355	0.08478	0.185777	0.0358821	0.171216	0.0142756	0.0267366	0.0302636	0.0703736	0.0949118	0.0523503	0.0264216	0.0136876	0.0264696
ASPHD1	0.0183778	0.0418709	0.0525346	0.0948565	0.0358589	0.0532283	0.0522125	0.0463461	0.0079672	0.0125512	0.0171288	0.0144307	0.0324212	0.0490787	0.0315369	0.0357672	0.0227946	0.102686	0.0599715	0.0381776	0.0485743	0.0307619	0.0180803	0.0273088	0.0179803	0.0306872	0.0571094	0.06113	0.084956	0.0820443	0.0514137	0.038166	0.0495755	0.0427548	0.0284915	0.0125276	0.0486176	0.0492201	0.0544385	0.0405618	0.0298475	0.0262772	0.0470989	0.0306845	0.0295453	0.027919	0.0258966	0.0239153
KCTD13	0.0907237	0.172561	0.10569	0.160717	0.121982	0.110874	0.263963	0.105494	0.064899	0.082789	0.0741188	0.130532	0.0815499	0.161816	0.127483	0.110897	0.244108	0.162009	0.136644	0.108481	0.161942	0.0478494	0.0907983	0.081534	0.0874852	0.091374	0.168461	0.0892707	0.107956	0.0861803	0.134211	0.0646441	0.0987251	0.0977251	0.0424778	0.157497	0.211603	0.188245	0.261165	0.104028	0.0888687	0.0957396	0.0622966	0.161267	0.120678	0.0840684	0.0666541	0.0542732
TMEM219	0.0675212	0.0954247	0.0693797	0.0769156	0.0934412	0.0838114	0.100455	0.0760057	0.0661258	0.0461935	0.0481522	0.0774478	0.0778402	0.0414516	0.0749613	0.0812294	0.102145	0.111187	0.0892149	0.0724353	0.0901391	0.0285096	0.0458066	0.055082	0.0511854	0.0794487	0.0905575	0.0518884	0.0972617	0.108352	0.0780639	0.0452234	0.0583707	0.0523249	0.0420069	0.0935277	0.0726919	0.0656253	0.146838	0.0418965	0.0497252	0.0608177	0.0728017	0.0827059	0.0491961	0.0349231	0.0339532	0.0340931
TAOK2	0.0662405	0.077145	0.0310045	0.106275	0.0594738	0.10043	0.0981976	0.0620329	0.0376316	0.0402696	0.0285382	0.0602032	0.0690943	0.0350237	0.0718586	0.0786821	0.107553	0.151778	0.0634845	0.092193	0.117233	0.0294124	0.0401354	0.0383653	0.0552566	0.0950244	0.100111	0.0696476	0.0615942	0.0337398	0.0581298	0.0399071	0.0615574	0.0384545	0.0400535	0.0886502	0.283996	0.0518159	0.133334	0.0480682	0.0365201	0.0317838	0.0291153	0.0771117	0.0854566	0.0250438	0.0205806	0.0230757
HIRIP3	0.0152228	0.0137965	0.016159	0.0137193	0.00875958	0.0133843	0.0207715	0.0102769	0.0194074	0.00698973	0.00624215	0.00465727	0.0142406	0.00816494	0.00405069	0	0.0172987	0.0351045	0.0130578	0.0130255	0.0225985	0.00808949	0.00881099	0.026771	0.0124615	0.0189678	0.0307897	0.00652538	0.00608786	0.026714	0.0126093	0.0077137	0.0106735	0.014201	0.00463628	0.0108658	0.0196642	0.0152743	0.0313501	0.0102764	0.00561302	0.00432183	0.0145431	0.0253424	0.0161103	0.0167966	0.00813225	0.00428304
INO80E	0.0248654	0.0570324	0.0301459	0.0885799	0.0544262	0.0613225	0.07525	0.0509929	0.0680585	0.035295	0.0224836	0.0361731	0.0551426	0.0470655	0.0534705	0.0514974	0.0567337	0.129511	0.0418713	0.0595793	0.0543051	0.0260918	0.035335	0.0251089	0.0299342	0.0444631	0.084977	0.0437187	0.0250128	0.0633277	0.0429799	0.0426053	0.0397936	0.0382642	0.024127	0.0664665	0.0889888	0.0338992	0.0670196	0.040744	0.0399618	0.028288	0.0372267	0.0650898	0.0596529	0.0279727	0.0297187	0.0282601
DOC2A	0.0506189	0.0616398	0.0343548	0.0596522	0.110371	0.0794986	0.0957238	0.0654956	0.0754936	0.022036	0.0134003	0.0337979	0.0470411	0.0426651	0.0441742	0.0379671	0.0630372	0.0334157	0.0398526	0.0639847	0.0406665	0.0128606	0.0221887	0.0138469	0.0522653	0.0814009	0.114623	0.0483622	0.107793	0.0562316	0.0455472	0.0461342	0.066077	0.0480477	0.0155032	0.0628652	0.11927	0.0439151	0.0800365	0.0503968	0.0190915	0.0144055	0.0485607	0.0776262	0.0442123	0.0167105	0.0184173	0.0172229
C16orf92	0	0	0	0	0	0	0	0.000221862	0	0	0.00223076	0	0	0	0	0	0	0	0	0	0	0	0	0	0.000943903	0.000518374	0	0	0.00431151	0	0.000604392	0	0.000536008	0.00161366	0	0	0	0	0	0	0	0	0	0	0	0	0	0.0001172
AC093512.2	0.00523346	0.0040617	0.0176296	0.01809	0	0.00917965	0.00487459	0.0105681	0.0234046	0.00949927	0.0055202	0.00358663	0.00698969	0.0186957	0.0112611	0.0166781	0.0172352	0	0.0100077	0.00236965	0.0206548	0.0104489	0.0087403	0.0118001	0.00081625	0.00304788	0.00497156	0.00457193	0.0202876	0.0366435	0.00646878	0.0188416	0.00874906	0.0054841	0.00663518	0.0134021	0	0.0180825	0.00807248	0.00322653	0.0074449	0.0148935	0.0353343	0.00482319	0.00443213	0.0145929	0.00563784	0.00462344
PPP4C	0.017301	0.0333061	0.0223871	0.0749088	0.0349766	0.0333704	0.0560136	0.0448678	0.0595281	0.0215397	0.0261036	0.0217231	0.043084	0.0438522	0.0366886	0.066954	0.0415525	0.0236917	0.0434584	0.0616394	0.0545042	0.0217395	0.0264496	0.0197839	0.0309844	0.0425174	0.0788528	0.0312697	0.0159442	0.0215318	0.043925	0.0450909	0.0369429	0.0257164	0.0394312	0.034545	0.0741025	0.0336057	0.0409798	0.0424798	0.0244997	0.0317475	0.0917426	0.0397409	0.0210931	0.03154	0.0226166	0.0329166
TBX6	0.0104836	0.0239436	0.011324	0.0245275	0.00689131	0.00702232	0.0620605	0.0166238	0.0270336	0.00810344	0.0142048	0.0149522	0.0199954	0.0267188	0.0196768	0.0139722	0.0627719	0.00842354	0.0174927	0.0214128	0.0354934	0.00402508	0.00886986	0.0156788	0.00993738	0.0365934	0.0232118	0.0117648	0.0311172	0.0231283	0.0231718	0.0205013	0.0250265	0.0236132	0.00791947	0.0194305	0.144266	0.0588708	0.026005	0.0297881	0.0133309	0.00812372	0.00852149	0.00363635	0.0235684	0.0071575	0.00616429	0.0127378
YPEL3	0.105223	0.169676	0.0952129	0.185015	0.116655	0.173571	0.150388	0.148677	0.090878	0.0563149	0.0605318	0.0738634	0.169463	0.102769	0.160486	0.124741	0.16617	0.206223	0.125607	0.15811	0.221976	0.0260032	0.0922418	0.0754142	0.0853487	0.143361	0.266647	0.135127	0.171864	0.106877	0.133584	0.121477	0.111147	0.0982611	0.113388	0.177548	0.196944	0.129709	0.255194	0.0568385	0.0905485	0.113029	0.173302	0.133617	0.146123	0.0444686	0.0491452	0.0506679
GDPD3	0.0115545	0.00753869	0.00866537	0.0329713	0.0165636	0.0266356	0.0223952	0.0101607	0.0111068	0.00577132	0.00364394	0.00467642	0.00865927	0.00732113	0.00692205	0.0440219	0.00901494	0.0510233	0.00742723	0.013808	0.00874173	0.00465861	0.00203804	0.0030866	0.010223	0.00163942	0.0152902	0.0192122	0.0441712	0.00605505	0.0103142	0.0085266	0.015978	0.00695581	0.00179457	0.00432475	0.0263234	0.0224651	0.00574597	0.0143691	0.00171074	0	0.00268856	0.0105716	0.0279178	0.00125452	0.0048682	0.00130627
MAPK3	0.052823	0.0693884	0.0443985	0.117217	0.0554132	0.045388	0.0429582	0.0467745	0.0591047	0.0304791	0.0248374	0.040898	0.0645479	0.0413177	0.068584	0.0543007	0.067039	0.0708256	0.0403551	0.0592542	0.0849818	0.02321	0.0265462	0.0179806	0.0363772	0.095092	0.117714	0.0270628	0.0567227	0.0345726	0.0487999	0.0807233	0.0467103	0.0216174	0.0370024	0.0287114	0.136369	0.0505442	0.137923	0.0403947	0.0253133	0.0441946	0.0382531	0.0374062	0.0561945	0.027564	0.0162389	0.017
CORO1A	0.0136412	0.0217214	0.00375732	0.00579432	0.0402508	0.0109983	0.0158799	0.0169273	0.00621627	0.00308537	0.00177304	0.0091596	0.0183382	0	0.0241045	0.00965064	0.0196911	0.0389556	0.0114763	0.00527841	0.0230156	0.00516303	0.00826766	0.00362062	0.003225	0.0212167	0.0255266	0.00563136	0.0369641	0.0070631	0.0137919	0.0133145	0.0101325	0.00404255	0.015237	0.0107678	0.0556441	0.00534798	0.0444705	0.00771152	0.00759539	0.00312023	0.0104152	0.0160082	0.00895264	0.00287326	0.00271342	0.00285583
SLX1A	0	0	0	0	0	0	0	0	0	0.000438876	0	0.000330987	0	0	0	0	0	0	0	0	0	0.000670141	0	0.00136447	0	0	0	0	0	0	0.000107753	0	0	0	0	0	0	0	0	0	0	0	0	0	0.0021189	0.000916298	0.000205274	0.00030489
SULT1A3	0.000310342	0.00830302	0.000422751	0.00448115	0.00235534	0.000862119	0.00600586	0.00238444	0	0.000169972	0.000147969	0.00140362	0.00148651	0.00205234	0.0047628	0	0.00458155	0	0.00145934	0.00432307	0	0	0	0.00331467	0.00312067	0	0.00280045	0.00356005	0.0045511	0	0.00246539	0.000767946	0.00165182	0.00123846	0	0.00083774	0.0150744	1.93576e-05	0.00791308	0.0024461	0.00168199	0.00171936	0	0.00382632	0.00232002	0.000884032	0.00147715	0.000485677
NPIPB13	0.00772556	0.030065	0.0158666	0.0049203	0.0188814	0.0215985	0.0199512	0.0201809	0.020961	0.0161521	0.0188824	0.0244506	0.0309858	0.0183665	0.0341899	0.0210428	0.0337092	0.00196844	0.0180757	0.0241806	0.0215766	0.0162451	0.0264276	0.0243831	0.0148106	0.0186512	0.0275041	0.0247937	0.0113519	0.0116351	0.0166781	0.0262438	0.0279442	0.0200241	0.025966	0.0319935	0.0693935	0.0168999	0.0396432	0.0280744	0.015328	0.0163802	0.0263156	0.0198554	0.0230868	0.0290474	0.019145	0.0165724
CD2BP2	0.0348723	0.035257	0.0167809	0.0593042	0.0488271	0.0331341	0.0347814	0.0290546	0.0181512	0.012147	0.0154038	0.0199679	0.0274422	0.0214658	0.0341422	0.0411507	0.0339365	0.0557274	0.0311904	0.0304475	0.068532	0.0129336	0.0172915	0.0118216	0.0433033	0.0310027	0.0320246	0.0205624	0.0421233	0.0094033	0.0250327	0.0164732	0.0275302	0.0149156	0.0132244	0.0414113	0.0735845	0.0132876	0.0585949	0.017567	0.0146925	0.0125427	0.0453717	0.0279664	0.0178792	0.0140485	0.0142039	0.0215898
TBC1D10B	0.0289798	0.0854027	0.0317021	0.0687844	0.0512041	0.028867	0.0342514	0.033273	0.0299135	0.0115289	0.0171966	0.0157969	0.0327028	0.0576505	0.0561822	0.0452659	0.0451068	0.0861862	0.0360171	0.0282168	0.0395944	0.0213005	0.0218056	0.0230534	0.0369423	0.0453092	0.0504304	0.0386083	0.0198911	0.0357056	0.0213661	0.0340505	0.0295547	0.0176196	0.0187244	0.0146995	0.0454163	0.033268	0.0523248	0.0283161	0.0227187	0.0377439	0.0327779	0.0256157	0.0147248	0.0145411	0.0193069	0.00746289
MYLPF	0.0111311	0.0152259	0.00884749	0.0122736	0.00972696	0.00704164	0.0308974	0.0208797	0.00639469	0.00322325	0.00266149	0.00717276	0.00526844	0.00149989	0.00169321	0.00587391	0.00347263	0	0.00498576	0.00676322	0.0204436	0.00253442	0.00540633	0.00234872	0.0032815	0.0176369	0.0274972	0.00474732	0.0307144	0.014535	0.016858	0.0114288	0.0180251	0.00321234	0.00268119	0	0.0067209	0.00952804	0.00818927	0.00617463	0.00405961	0.00597968	0.011567	0.0134075	0.0155133	0.00204046	0.00131647	0.0024679
ZNF48	0.0178357	0.00546456	0.0189753	0.0288682	0.0171564	0.0129298	0.0079684	0.0099007	0.00382667	0.00721944	0.00914677	0.00807968	0.0130424	0.0261285	0.0164009	0.0118775	0.0236763	0	0.0206697	0.0311041	0.025859	0.0143406	0.0172175	0.0160826	0.0153825	0.0231248	0.0316476	0.0139784	0.00736079	0.00549537	0.0179561	0.0137383	0.0228758	0.0135061	0.0271942	0.0277119	0.00435453	0.0175601	0.0222883	0.0231332	0.00861168	0.0131219	0.0249902	0.00872243	0.0109204	0.0108565	0.0115456	0.0083914
ZNF771	0.031852	0.0265796	0.0313876	0.0722464	0.0205961	0.0281933	0.093777	0.0315903	0.0440203	0.0345708	0.0193646	0.0390906	0.0562013	0.0164071	0.0352114	0.0382149	0.0711677	0.0869063	0.0370613	0.0474817	0.0596073	0.0257024	0.0371285	0.0171087	0.0324121	0.0582029	0.0659575	0.0303336	0.0214517	0.0413763	0.0442991	0.0269076	0.0379157	0.0271131	0.0300781	0.0741827	0.0981165	0.0439488	0.0550217	0.0462026	0.0337411	0.0161028	0.0231456	0.0771422	0.0277117	0.0240143	0.0282596	0.0246726
DCTPP1	0.00543794	0.0131688	0.00539397	0.016087	0.00679485	0.00812435	0.00955926	0.0102347	0.0074949	0.00436685	0.00477896	0.00468069	0.00585801	0.00495283	0.00514696	0.00642057	0.0253201	0	0.0073021	0.00504838	0.0051334	0.00250958	0.00389719	0.00531122	0.00255518	0.015939	0.0069855	0.00924658	0.00642015	0.0284791	0.00832226	0.00651753	0.0046809	0.00657961	0.0127229	0.00778682	0.0353178	0.00390489	0.0148371	0.00124628	0.00262249	0	0.00498785	0.00728265	0.0065057	0.00654793	0.00441686	0.00235667
SEPHS2	0.00853341	0.0174325	0.0124269	0.0145568	0.00569661	0.00804534	0.0348751	0.016523	0.00690265	0.00832368	0.0137205	0.00674605	0.0155881	0.00363418	0.0127536	0.0259548	0.0166885	0	0.025329	0.0118531	0.0175567	0.0153009	0.00863081	0.00807291	0.00927603	0.0202215	0.0319755	0.0143636	0.0139118	0.00535068	0.0105244	0.0234306	0.01316	0.0172436	0.0235715	0.00309533	0.0500982	0.010473	0.0423668	0.0228671	0.0108331	0.0259158	0.0189197	0.00662732	0.00573537	0.0149895	0.00566493	0.0436765
ITGAL	0.0114084	0.00837403	0.00559325	0.0028717	0.00400556	0.00352242	0.00344313	0.00734392	0.014696	0.00327356	0.0050221	0.00334455	0.00263395	0.0047203	0.00458469	0.00883709	0.00489672	0.00740729	0.00722622	0.0100885	0.00365268	0.00570085	0.00277719	0.00486315	0.00358465	0.00818271	0.00436511	0.00527702	0.0111601	0.00887096	0.00423509	0.0121196	0.00539364	0.0170321	0.00511339	0.00577245	0	0.00410072	0.00386794	0.0080926	0.00538112	0.00545312	0.0192006	0.00528331	0.00234869	0.0126676	0.00508148	0.0099216
ZNF768	0.0537354	0.048417	0.0206644	0.0184015	0.0146562	0.0403862	0.0457372	0.0260888	0.0422154	0.0257742	0.0197677	0.0330596	0.0335492	0.02139	0.0395848	0.0116137	0.070906	0.00620708	0.0379767	0.0409781	0.0541365	0.0141348	0.0296006	0.0280351	0.036119	0.05771	0.0545563	0.0231297	0.014285	0.0470537	0.0211635	0.0210547	0.0390477	0.015824	0.0199321	0.0391161	0.0937644	0.0352193	0.0373895	0.0308098	0.0100381	0.00493712	0.0175708	0.0392643	0.0385725	0.0148843	0.0117353	0.0105493
AC002310.4	0.00558575	0.00686992	0.00776542	0.0204385	0.00391545	0.0149717	0.0114774	0.00624733	0.0130222	0.00606093	0.00687638	0.0107336	0.00175911	0	0.0140809	0.0274738	0.0114955	0	0.0105708	0.0087818	0.00991799	0.0049958	0.0092408	0.00269144	0.00809286	0.0192729	0.0113901	0.0126013	0.0105428	0.00610305	0.00920096	0.00649228	0.0101174	0.00955528	0.00806394	0.00178371	0.0301446	0.0174321	0.0056162	0.0134356	0.00988522	0.00613468	0.000969966	0.0142438	0.00322129	0.0130463	0.0137264	0.00714992
ZNF688	0.0124527	0.0319711	0.0224266	0.0532999	0.0209611	0.0181464	0.0333381	0.0270354	0.0204615	0.0118947	0.0195077	0.0200115	0.0232751	0.0445633	0.0259153	0.0463944	0.0471367	0.088343	0.0173097	0.0257414	0.0242952	0.0207244	0.021641	0.0185132	0.00878534	0.0291711	0.028427	0.0139314	0.0308653	0.0406606	0.0286664	0.0228286	0.0228995	0.0222647	0.0173872	0.0197633	0	0.0466235	0.0577717	0.0276641	0.00693689	0.00696333	0.00429433	0.0120353	0.0232023	0.0331098	0.0167288	0.0090927
ZNF785	0.045928	0.0459678	0.0487573	0.0529266	0.0226173	0.0414618	0.0963624	0.0394253	0.0252671	0.0402542	0.0294051	0.0428567	0.0416547	0.0462494	0.074588	0.0678536	0.0960587	0.0468763	0.0415094	0.0425659	0.0580726	0.038977	0.0459011	0.0537866	0.0238215	0.0471495	0.0379407	0.0382211	0.0329143	0.0745136	0.0446863	0.0428871	0.0441968	0.049925	0.0437626	0.0496001	0.179368	0.0750047	0.138717	0.0645223	0.060213	0.0503734	0.022174	0.0387183	0.0456753	0.0526223	0.0403735	0.0266213
ZNF689	0.016889	0.00596584	0.00900247	0.0059765	0.0197165	0.0289841	0.0117931	0.00538392	0.0125951	0.00723546	0.00889393	0.00726749	0.0123042	0.010386	0.00541085	0.0177046	0.0144701	0.0236917	0.0149401	0.00885449	0.0124597	0.0119173	0.00240811	0.00836251	0.00658204	0.0031852	0.0267647	0.0121402	0.00917471	0.0287706	0.0085091	0.00908297	0.0106341	0.00430186	0.00753463	0.0089993	0.0150778	0.0155177	0.0222967	0.0127721	0.0117449	0.00327844	0.0184486	0.00520786	0.00843154	0.00448864	0.00249248	0.00972071
PRR14	0.0356851	0.0516115	0.0337784	0.049117	0.0350648	0.0631233	0.0750129	0.0521792	0.0268117	0.0246846	0.0273204	0.0387195	0.0549497	0.0426172	0.0614795	0.0337045	0.0488318	0.116897	0.0487358	0.0634957	0.0966908	0.0229322	0.0210571	0.0310197	0.0416234	0.0442811	0.0771431	0.0430028	0.0374156	0.0361737	0.0311822	0.0373038	0.0431133	0.0304571	0.0248975	0.0600069	0.109445	0.038431	0.0348202	0.0470718	0.0426174	0.032322	0.0365302	0.0574614	0.0521444	0.0282387	0.0148756	0.0255937
FBRS	0.0519317	0.0473502	0.0228863	0.0484477	0.023928	0.0540175	0.0487085	0.0400099	0.0362924	0.0260619	0.0225621	0.0293052	0.0435695	0.0441111	0.0606599	0.0501637	0.0717602	0.0902413	0.0540127	0.0477555	0.0435	0.033606	0.0274528	0.017253	0.0569754	0.0616014	0.061778	0.0527153	0.0322485	0.0222561	0.0420275	0.0470486	0.0433886	0.0200767	0.0312874	0.0328144	0.0673163	0.0407713	0.0784578	0.0357156	0.0475302	0.0414749	0.0395362	0.0464743	0.0419989	0.031477	0.0209995	0.0420834
SRCAP	0.00433648	0.015186	0.00548524	0	0	0.00290635	0.000948407	0.00404562	0.00639556	0.00235135	0.00429546	0.00204708	0.00137794	0.0101731	0.00466533	0.00777309	0.00522111	0	0.00471826	0.00522919	0.000909139	0.00595358	0.000466036	0.00437158	0.000241413	0	0.001998	0.0050019	0.00446371	0.00580801	0.00391212	0.00626359	0.00480388	0.00241254	0.0029581	0.00200825	0	0.00165627	0.00853849	0.00320384	0.00475486	0.000912516	0.00597982	0	0	0.00219628	0.00577437	0.00272963
AC106886.5	0	0.0012216	0.000773485	0	0	0.00364898	0.00149063	0.00103073	0	0.00606805	0.00195363	0.00133195	0.000679547	0	0.00309878	0.00316173	0.0040582	0	0.000912648	0.0014057	0.0014716	0.00191609	0.00260785	0	0.000972822	0.00168907	0.00168322	0	0.00480053	0	0.00209503	0.00023201	0.000272069	0	0.00174695	0	0	0.00305073	0.00306296	0.000555738	0.00196412	0	0.00327032	0.0010182	0	0.00386025	0.00168631	0.00017558
PHKG2	0.0685989	0.0599298	0.0328683	0.0532352	0.0602211	0.0469611	0.0926482	0.0605101	0.0319825	0.0216029	0.0211826	0.0311689	0.0562969	0.0509243	0.0702215	0.0495057	0.0490431	0.0179278	0.0522485	0.0776115	0.0703211	0.0198884	0.0329935	0.0273424	0.0450428	0.0293659	0.0654581	0.0476003	0.0365141	0.0494145	0.0410834	0.0489715	0.0410794	0.0393359	0.0491087	0.0819026	0.0804703	0.0419041	0.0920417	0.046329	0.0260171	0.0416016	0.0559424	0.0283094	0.0351958	0.0219638	0.0226447	0.0238711
CCDC189	0.00773105	0.00706379	0.0121298	0.013669	0	0.00424166	0.0165318	0.0155657	0.00726865	0.00454164	0.00632231	0.0082619	0.00998559	0.0120956	0.0108724	0.0247865	0.0139681	0.0309654	0.0179383	0.0069789	0.00832259	0.00770099	0.00445073	0.00952369	0.00531625	0.0114661	0.0176021	0.00793033	0.0071591	0.024599	0.00952971	0.00984581	0.00749148	0.00115117	0.00211334	0.00901804	0	0.00295468	0.0250374	0.00828192	0.00465175	0	0.0230013	0.000347044	0.00227649	0.00430262	0.0033584	0.00501833
RNF40	0.0695325	0.0502794	0.0391859	0.0750035	0.0227507	0.0549726	0.0499355	0.0594188	0.0351586	0.0431122	0.0360088	0.0472158	0.0623265	0.079969	0.103764	0.0710074	0.0901685	0.0597381	0.0561607	0.0785608	0.0648733	0.042713	0.0479685	0.0540079	0.0514014	0.0969304	0.0742105	0.0478904	0.0722288	0.0486701	0.0452924	0.0561163	0.0497269	0.0507154	0.0435983	0.0798961	0.106518	0.0650056	0.100965	0.0512471	0.0356318	0.0335388	0.0396183	0.0933945	0.0629796	0.0355639	0.0374137	0.0489197
ZNF629	0.0252514	0.0158844	0.0134771	0	0	0.0302607	0.0157292	0.0171771	0.021686	0.0131479	0.0189751	0.0189886	0.0118585	0.0261083	0.0291455	0.0189598	0.032221	0.0567413	0.0212402	0.0287884	0.0231211	0.0195376	0.0265106	0.0132169	0.0189842	0.0273401	0.0257127	0.0129957	0.0269038	0.00404927	0.015676	0.0128139	0.0230962	0.0207366	0.0352091	0.0301024	0.0392507	0.00879259	0.0445955	0.0246932	0.027198	0.00968424	0	0.00615301	0.012224	0.0177818	0.0148397	0.0116927
BCL7C	0.145094	0.183739	0.13388	0.116274	0.163195	0.092645	0.0526353	0.107149	0.116974	0.0983721	0.0741987	0.145231	0.135062	0.0987045	0.18306	0.0887089	0.135308	0.109221	0.11667	0.177345	0.167677	0.107279	0.150506	0.119403	0.106328	0.192674	0.123323	0.0954258	0.139167	0.12145	0.117838	0.12012	0.141411	0.0920533	0.159142	0.174139	0.16169	0.0861529	0.147225	0.116028	0.132858	0.124049	0.136759	0.141681	0.119746	0.114649	0.125516	0.0658524
CTF1	0.00680071	0.00387387	0.0108446	0.00248087	0.0196432	0.00988534	0.026752	0.00839997	0	0.0120663	0.00765075	0.00169089	0.00772119	0.0018259	0.00374673	0.0165966	0.0156797	0	0.0153397	0.00782777	0.0148154	0.0103848	0.0105719	0.00939216	0.00594867	0.00545376	0.0155291	0.010014	0.00603816	0	0.0136556	0.00786695	0.00979568	0.022248	0.00187866	0.0138565	0.067635	0.0161678	0.0128867	0.0227875	0.00668614	0.0111506	0.00354441	0.0177013	0.0229473	0.0058146	0.00907435	0.0118029
FBXL19	0.0330384	0.0496686	0.0229319	0.0660814	0.0668056	0.0502948	0.0540361	0.0325271	0.0446553	0.0217725	0.0189352	0.0278692	0.0365118	0.0441446	0.0524591	0.0370175	0.0464337	0.116201	0.0304409	0.0591613	0.0950621	0.0218103	0.043134	0.0304239	0.0335851	0.0527108	0.0468449	0.033223	0.035782	0.0340638	0.0250318	0.0325751	0.0305978	0.0165582	0.0267185	0.0534936	0.103207	0.0169497	0.0778451	0.0260054	0.0335796	0.0155549	0.0385065	0.0322009	0.0302999	0.0149134	0.0191755	0.0135021
ORAI3	0.016266	0.0192813	0.0226717	0.054467	0.00996394	0.027194	0.0217121	0.0233366	0.0325467	0.0198183	0.0193027	0.0143017	0.0126121	0.0165118	0.0169181	0.0111462	0.0425127	0.00842354	0.0334826	0.0124407	0.0117929	0.0122056	0.0214855	0.0177053	0.0205415	0.0208313	0.0549103	0.0188079	0.0283702	0.00730272	0.0268684	0.0214524	0.0133996	0.0165121	0.00662654	0.0135904	0.0136457	0.0113157	0.0320071	0.0153627	0.0135686	0.0128368	0.0116858	0.00451791	0.0142587	0.0200238	0.0149519	0.00314656
SETD1A	0.0335329	0.0303235	0.0238932	0.106021	0.0292135	0.0202354	0.0478863	0.0315354	0.0211074	0.0220188	0.0272806	0.0242587	0.0343504	0.0268171	0.0713013	0.0479269	0.0601568	0.0336537	0.0416671	0.0379275	0.0465999	0.0271354	0.0230127	0.026159	0.0264623	0.0194927	0.0463811	0.0240102	0.0199693	0.0242272	0.028596	0.033789	0.0341433	0.027028	0.00976292	0.0460167	0.0916261	0.0370382	0.0832726	0.0346157	0.0345305	0.0131633	0.0308124	0.022785	0.0128651	0.0208516	0.0343095	0.0270884
HSD3B7	0.0101138	0.0146026	0.0025232	0.0161942	0	0.00420138	0.0103435	0.0124772	0	0.00462371	0.00290846	0.00177696	0.00601514	0.00561722	0.00217568	0	0.0128416	0	0.00913292	0.00678589	0.0250117	0.0165119	0.00130863	0.00146784	0.00640017	0.00508432	0.016236	0.0265622	0.0136199	0.0139153	0.00843112	0.0360729	0.0125525	0.00764608	0.00611075	0.0109241	0	0.008982	0.0217914	0.0155668	0	0.0105544	0.010864	0.0268532	0.0083297	0.00786868	0.000712053	0.00164689
STX1B	0.0503843	0.0187337	0.0265973	0.0510253	0.133891	0.068564	0.0581589	0.0516063	0.0595668	0.0153172	0.0139851	0.0350877	0.0466093	0.0614358	0.0401775	0.026101	0.0447258	0.0907412	0.0398443	0.0490167	0.0438966	0.0138898	0.0185637	0.0247441	0.0409547	0.0580275	0.0978753	0.0295036	0.0223277	0.0313305	0.0400353	0.0360494	0.0434449	0.0202368	0.0411277	0.0365371	0.0428249	0.0163404	0.082594	0.0342826	0.0231199	0.00869362	0.0496903	0.022456	0.0221284	0.0123554	0.0169595	0.0134137
STX4	0.0274904	0.0199072	0.0257021	0.0300376	0.0205413	0.0346066	0.0353092	0.0359486	0.0213077	0.0160662	0.0166916	0.0186707	0.0278817	0.0400519	0.0570704	0.0371858	0.0384859	0.0351045	0.0215747	0.0147148	0.0476676	0.0215265	0.0272689	0.0232763	0.0299296	0.0349198	0.0277102	0.0321524	0.0482131	0.0189638	0.0236685	0.0288068	0.0320176	0.0209842	0.0118715	0.0314829	0.0812749	0.0363176	0.0589736	0.0245902	0.0183346	0.016849	0.0398418	0.0249096	0.029604	0.0176497	0.0165993	0.0181834
ZNF668	0.0264938	0.0171376	0.0207093	0.0342523	0.0305271	0.00680242	0.011154	0.0139168	0.0215788	0.0102776	0.0106915	0.0226585	0.0291297	0.0230907	0.0144235	0.0148045	0.0151373	0	0.0188311	0.0281562	0.0330806	0.0145866	0.0184593	0.00771874	0.0201664	0.0231273	0.0132612	0.00653886	0.0180453	0.024579	0.00737939	0.01722	0.0150538	0.00318362	0.0132087	0.0246344	0.0192153	0.0120195	0.0180443	0.0231407	0.0248461	0	0.0396805	0.00606655	0.0146164	0.00544869	0.00943492	0.0131012
ZNF646	0.0197356	0.0048301	0.00738738	0.0282887	0.01086	0.00353378	0.0158024	0.0151562	0.00893947	0.00761802	0.00813195	0.00665355	0.0105816	0	0.0161578	0.0107299	0.0101426	0	0.0139884	0.00718166	0.0187323	0.00507998	0.0138089	0.00640087	0.00878586	0.0104957	0.0190506	0.00956331	0.0118009	0.00927605	0.0118118	0.00651378	0.0103871	0.00544368	0.000878857	0.0186009	0.0221476	0.0202814	0.0424836	0.0149864	0.0019868	0.00687709	0.0112874	0.00203128	0.0117621	0.0107522	0.0101754	0.00531042
PRSS53	0.000283454	0	0	0	0	0	0	0	0	0	0	0	0	0	0	0	0	0	0	0	0	0	0	0	0	0.000986699	0	0	0	0	0.000365539	0.000565954	0	0	0	0	0	0.00129738	0	0	0	0	0	0	0	0	0	0.000136114
AC135050.2	0.000621811	0	0.00256159	0	0	0.00171049	0.00716033	0.00537324	0	0.00322546	0.0023367	0.00159876	0.00392417	0.00947275	0.010489	0.0125894	0.00100091	0	0.00248859	0.00836161	0.00971906	0.00602136	0.000954314	0.00762579	0.00111895	0.00229235	0.00174709	0.00101251	0.0163957	0	0.00268183	0.00756271	0.00619436	0.00568128	0.00127828	0.00392692	0.0128473	0.00508768	0.0043167	0.00858247	0.00580463	0.00153472	0.00940254	0.000670431	0.00447377	0.0160259	0.0102489	0.00187976
VKORC1	0	0	0	0	0	0	0	0	0	0	0.000194378	0	0	0	0	0	0	0	0	0	0	0	0	0	0	0	0	0	0	0	0	0	0	0	0	0	0	0	0	0	0	0	0	0	0	0	0	0
BCKDK	0.0138866	0.017065	0.0133364	0.0411205	0.0196151	0.017334	0.0416078	0.0281025	0.0109516	0.0107985	0.0123214	0.0107174	0.0179494	0.0188374	0.0193926	0.0199633	0.0181031	0.033373	0.0296535	0.0143835	0.0305696	0.0170755	0.0136161	0.0139413	0.0239515	0.0148841	0.0235902	0.011925	0.0187912	0.0124349	0.0199198	0.0148886	0.0226082	0.0190199	0.0159423	0.0211781	0.0631643	0.0150981	0.0278427	0.0254756	0.0134356	0.00689285	0.00880348	0.0132107	0.0245542	0.00996244	0.00716191	0.00862248
KAT8	0.0675637	0.0776828	0.0586528	0.0907363	0.0380749	0.112363	0.093558	0.0651618	0.0662641	0.0485554	0.0515704	0.0697006	0.0602334	0.076277	0.0886213	0.0847274	0.0920566	0.0497669	0.059504	0.0853437	0.0999555	0.0607101	0.0570642	0.0556353	0.073663	0.0712411	0.136741	0.0429639	0.0953513	0.0580071	0.0535616	0.0557342	0.0749673	0.0446674	0.0619845	0.0811284	0.172786	0.0851118	0.126983	0.070807	0.0685261	0.0572289	0.0773041	0.0465421	0.0603998	0.0534815	0.0570198	0.0300384
PRSS8	0	0	0	0	0	0	0	0.000536661	0	0.000751688	0	0.000513513	0.000318164	0	0	0	0	0	0	0	0	0	0	0	0	0	0	0	0	0	0	0	0.000271323	0	0	0	0	0.00104624	0	0	0	0	0	0	0.00194731	0	0	0.000284348
PRSS36	0.000951616	0.00281587	0.000256559	0	0.00360064	0.000441755	0	0.000981771	0	0	0.000366934	0	0.000850662	0	0.00382989	0	0.000857835	0	0.00229593	0	0	0	0	0.00259636	0	0.00143451	0.00265152	0.00241411	0.0068075	0	0	0.00101586	0.00130697	0.00107872	0.000531521	0	0.00931971	0	0.00388687	0.00221379	0.000756371	0	0	0	0	0	0.000582377	0.00207499
FUS	0.255836	0.301932	0.170069	0.331749	0.233201	0.235263	0.159486	0.172963	0.133381	0.138014	0.147041	0.173847	0.153916	0.216707	0.215653	0.294367	0.206631	0.215749	0.196465	0.225069	0.258673	0.130075	0.160997	0.173352	0.155893	0.307937	0.229946	0.214091	0.251739	0.244234	0.139729	0.130274	0.197412	0.158305	0.124133	0.304933	0.185327	0.145893	0.184726	0.191549	0.198603	0.185855	0.177152	0.189814	0.20971	0.13429	0.122368	0.0829819
PYCARD	0	0	0	0	0	0	0	0.00070359	0	0.00363498	0.000497134	0	0	0	0	0	0	0	0	0	0.000542326	0.000347636	0.000959093	0	0.000734152	0	0	0.000780376	0.00315335	0	0.00158705	0.00203877	0.000173973	0.00387546	0	0.00216519	0	0	0.00554684	0.000236234	0	0	0	0	0	0.000726057	0	0.000289612
TRIM72	0	0	0.000665916	0	0.00321199	0	0.000803462	0	0	0.000384536	0.000272718	0	0.000715086	0	0.00119938	0	0	0	0.000907388	0	0.0030974	0	0	0	0.000657548	0	0.00158592	0	0	0.00639626	0.00030408	0	0.000167956	0	0.00201972	0	0	0	0	0	0	0	0	0	0	0	0.000828226	0.000549606
PYDC1	0	0	0	0	0.00629832	0.00405581	0.00241257	0.000993927	0	0	0.000411612	0	0.00747138	0	0	0	0	0	0.00175617	0	0	0	0.00286916	0.000411323	0.000611311	0	0.00287261	0.00142817	0	0	0	0	0.00161135	0	0	0	0	0	0	0.000611556	0	0.0112088	0	0.000421771	0	0	0	0.000409529
ITGAM	0.00382532	0.00317707	0.000982656	0	0.0414929	0.00653767	0.000593651	0.00465067	0.00117904	0.00121606	0.00403757	0.00165711	0.00827648	0.00385299	0.00313351	0.00777456	0.00676547	0	0.00556462	0.00333032	0.00641274	0.00116933	0.0022325	0.00553174	0.00302778	0	0.00269973	0.0033267	0.0130048	0	0.00224964	0.0100217	0.00480162	0.00246386	0.00312385	0	0	0.00343206	0.0128578	0.00242279	0.00137343	0	0	0.000804931	0.00574748	0.002424	0.00233572	0.0027697
ITGAX	0.000906882	0.000851545	0.000680147	0.00375468	0.0090475	0.00292376	0.00294153	0.00104631	0	0.000262093	0.00466674	0	0.00557881	0	0.00228414	0.0029193	0	0	0.0036129	0.0041042	0.000542326	0	0.000813356	0.00124667	9.53814e-05	0	0.00222424	0.000780376	0	0	0.00427635	0	0.00189531	0.00121531	0	0	0	0	0	0	0.000684073	0	0	0	0	0	0.00108689	0.00126426
ITGAD	0	0	0.00143952	0	0	0	0	0.000290184	0	0.000169824	0.00125602	0	0.00484636	0	0.00125924	0.0033084	0	0	0.00046899	0	0	0.00110393	0.000274234	0.000492265	0.000486669	0	0.000374957	0.00164833	0.00173758	0.00518003	0	0.00268083	0.000650683	0.000469285	0	0	0	0	0.00229488	0	0.00212745	0	0	0	0.000235564	0	0	0.000187653
COX6A2	0	0	0	0	0	0	0	0	0	0	0	0	0.00119297	0	0	0	0	0	0	0	0	0	0	0	0	0	0	0	0	0	0	0	0	0	0	0	0	0	0	0	0	0	0	0	0	0	0.000145668	0.000134794
ZNF843	0.0106082	0.00313578	0.0107472	0	0.00638937	0.00679351	0.013468	0.010635	0	0.00584237	0.0087656	0.0081436	0.00607839	0.00609376	0.00620263	0.00579063	0.00735977	0.0334157	0.0220895	0.0125312	0.00147449	0.00332472	0.00482357	0.00721735	0.0129246	0.00296762	0.0152789	0.00472701	0.0237879	0	0.00566092	0.0114162	0.0136568	0.00373788	0.00470676	0.0169429	0.0360359	0.0148091	0.0174467	0.0102357	0.00723631	0.00318491	0.0233243	0.0122245	0.00193798	0.010602	0.00807816	0.0116659
ARMC5	0.0197348	0.0319143	0.0114131	0.0755332	0.0162245	0.0497896	0.0540925	0.0308084	0.00270706	0.0145151	0.0187515	0.00911916	0.0371222	0.0153816	0.0293692	0.0257239	0.0378839	0	0.0177975	0.0188329	0.0337233	0.0109676	0.0226855	0.0114205	0.021026	0.0546686	0.0437144	0.0179074	0.0161878	0.0421728	0.0197887	0.0192685	0.0209903	0.00780627	0.023045	0.047293	0.0433925	0.0295898	0.0440672	0.0300868	0.0169574	0.0195036	0.00698394	0.0267821	0.0185579	0.0171195	0.00872903	0.0167177
TGFB1I1	0	0.00230894	0	0.00441305	0	0	0.00254245	0.000858118	0.00160601	0.000269712	0	0.00110871	0.00108239	0.00315142	0.00173241	0.00442143	0.00431152	0	0.00149363	0.00456941	0	0	0.00100908	0	0.000831772	0	0	0.00115057	0	0.00600043	0.00224942	0.00168715	0.00100511	0	0	0	0	0	0.00352686	0	0	0	0.00708145	0.000993794	0.000381897	0.000678007	0	0.00047957
SLC5A2	0.000648119	0	0.00288687	0.00753958	0	0	0	0.000845368	0	0	0.000301515	0.000692848	0	0	0	0	0.0020443	0	0	0	0	0	0	0	0	0	0.00414996	0.00108	0	0	0.00104376	0.00142558	0.000324334	0.000910667	0	0.00487893	0	0	0.00225056	0.00105834	0	0	0	0	0	0	0.000227923	0
C16orf58	0.0643832	0.0805587	0.0522397	0.118254	0.0602558	0.0642592	0.0704026	0.0792529	0.0540897	0.049288	0.0327728	0.0414532	0.0815874	0.0396783	0.0772206	0.0941352	0.0627203	0.126655	0.0551208	0.0658489	0.0636888	0.0410302	0.0440751	0.02478	0.0411928	0.0749841	0.0738627	0.0561565	0.0784918	0.0957737	0.0542719	0.0548958	0.0509234	0.0596565	0.0409626	0.0771563	0.0857997	0.0564678	0.0697096	0.0589925	0.0677379	0.0477154	0.0639764	0.0572621	0.0438621	0.0264713	0.0339963	0.049152
ZNF720	0.13945	0.0840633	0.0950195	0.0612412	0.0717619	0.131626	0.0585272	0.0946545	0.0972553	0.0817617	0.100987	0.0890501	0.088519	0.088386	0.0926794	0.0921642	0.0898787	0.0961285	0.110568	0.119766	0.117632	0.0760425	0.0816122	0.0902757	0.09363	0.125071	0.0816934	0.119929	0.180236	0.0854726	0.081051	0.11492	0.0973214	0.0651499	0.079146	0.151422	0.0848292	0.0864596	0.082773	0.124092	0.134742	0.0901288	0.0928096	0.0719222	0.0863663	0.0678988	0.07978	0.0387487
ZNF267	0.0180265	0.0319861	0.0122254	0.0107194	0.0087119	0.011327	0.0117197	0.0188424	0.00521279	0.00866894	0.0106266	0.0118165	0.0174202	0.0233554	0.00711629	0.018666	0.0137338	0	0.0236781	0.0252991	0.0136978	0.0146594	0.00725331	0.0169883	0.00882298	0.0217034	0.0279722	0.0197984	0.0075679	0.0430116	0.0148972	0.0188788	0.0122546	0.00806196	0.0199884	0.0149047	0.0116099	0.00724207	0.00808441	0.0138599	0.018098	0.0234654	0.0251872	0.00798699	0.00263328	0.0129126	0.0116863	0.0136823
TP53TG3D	0	0	0	0	0	0	0	0.000357844	0	0	0	0	0	0	0.00184196	0	0	0	0.000727826	0	0	0	0.000175489	0	0	0	0	0	0	0	0.000959876	0	0	0	0	0.000785599	0	0	0	0	0	0	0	0	0.00163316	0	0	0
SHCBP1	0.000200204	0.00575781	0.00141772	0	0.00110031	0.00412558	0	0.00606949	0.00160601	0.000606398	0.00411413	0.00145267	0.00891628	0.0081563	0.00484854	0.0101489	0.000140264	0.0505029	0.00794072	0.00878368	0.00557187	0.00118912	0.00230255	0.00116609	0.00381436	0.0039948	0.0013923	0.00364353	0.00227027	0	0.00158562	0.00536289	0.00431981	0.00135595	0	0.00564072	0	0.0022331	0.00686851	0.00186318	0.00265986	0.0106811	0	0.009231	0.00483344	0.00243546	0.00531487	0.00024532
VPS35	0.1137	0.113947	0.0616221	0.0962082	0.187448	0.141401	0.0841721	0.0946163	0.0858541	0.0548232	0.0571264	0.0797017	0.102613	0.0759926	0.0972948	0.101735	0.100858	0.159008	0.0861245	0.0835664	0.116355	0.0583705	0.0734584	0.0635146	0.0523933	0.163456	0.182639	0.10455	0.122909	0.125459	0.091668	0.0860213	0.083173	0.0845319	0.0697157	0.151164	0.0911753	0.0583643	0.146234	0.0841476	0.0586209	0.0688438	0.153569	0.0864521	0.0868101	0.0833706	0.0465208	0.0643702
ORC6	0.00996814	0.0308046	0.00446642	0.0139115	0.00960364	0.013955	0.00942257	0.00904336	0.00756146	0.0066808	0.00377576	0.00395887	0.00495874	0.0154939	0.00593462	0.00527194	0.00927287	0	0.008574	0.00706215	0.00773869	0.00356874	0.00484379	0.00441662	0.00775312	0.00714053	0.0117396	0.0102399	0.0127119	0	0.0124767	0.0160396	0.00563508	0.0014294	0.000220139	0.0055571	0.01487	0.0120488	0.0185099	0.0055011	0.00488994	0.00400477	0.0107521	0.00990632	0.00552895	0.00784877	0.00360312	0.00810192
MYLK3	0.00342896	0.00701342	0.0070535	0.0228282	0.0100276	0.00236357	0.00188532	0.00344601	0.00756579	0.00176009	0.00540629	0.00116594	0.00109324	0.00300832	0.00561011	0.0123975	0	0	0.00646204	0.00901081	0.00392737	0.00325839	0.00618765	0.00330839	0.00394158	0.00358653	0.0117788	0.0114798	0.0230797	0.0062789	0.00161697	0.00846255	0.0053546	0.00472807	0.00441523	0.004907	0.00628812	0.00524056	0.0111395	0.00568579	0.000512454	0.0104375	0.00655098	0.00243106	0.00950165	0.000672028	0.00650009	0.00693912
C16orf87	0.0562017	0.0634056	0.0380837	0.0450366	0.0524945	0.0652396	0.0677946	0.0411973	0.0440107	0.0325759	0.0311238	0.0493745	0.0303156	0.0409106	0.0391988	0.0309745	0.0692115	0	0.0481919	0.0369295	0.047909	0.0311603	0.0404714	0.0484345	0.0392726	0.0915982	0.112888	0.0508866	0.0726905	0.0670126	0.0445799	0.0542088	0.0405232	0.0519189	0.0600939	0.0445932	0.0553431	0.0462022	0.0365689	0.0486221	0.0343496	0.066112	0.0251472	0.0601742	0.0523281	0.0282067	0.035146	0.0356315
GPT2	0.235995	0.293732	0.188633	0.418028	0.330977	0.27463	0.327458	0.305928	0.184746	0.16959	0.14793	0.22628	0.287653	0.283268	0.279093	0.299181	0.28709	0.371173	0.223712	0.265806	0.278574	0.194893	0.193438	0.185369	0.206598	0.222614	0.311554	0.356156	0.246643	0.228809	0.232573	0.307576	0.251139	0.218967	0.40731	0.282063	0.38371	0.193656	0.469832	0.229372	0.257867	0.177365	0.42646	0.251323	0.269966	0.23509	0.164874	0.256491
DNAJA2	0.0500612	0.063529	0.0264927	0.0323109	0.0820716	0.0733827	0.036801	0.0390955	0.0203366	0.0244334	0.0441794	0.0310899	0.0674986	0.022102	0.0445101	0.0544137	0.0383347	0.0263772	0.0561073	0.0510836	0.0625744	0.025221	0.0229559	0.0285006	0.0383932	0.055791	0.0891605	0.0455137	0.0682684	0.0358917	0.038435	0.0388998	0.0499423	0.0301038	0.0388341	0.069936	0.151989	0.0271115	0.061624	0.0418413	0.0361407	0.0334401	0.0422833	0.0732214	0.043329	0.0104076	0.0248237	0.0390993
NETO2	0.041056	0.0370867	0.0132624	0.095177	0.0592012	0.0561312	0.0289284	0.0375571	0.0385025	0.0107808	0.00751761	0.023481	0.0450651	0.0252644	0.02617	0.0213089	0.0445906	0.135873	0.0254068	0.0392591	0.0371318	0.0128303	0.0227167	0.0194783	0.0233834	0.0533587	0.0614337	0.0314733	0.0344304	0.0583149	0.024209	0.0352054	0.0256297	0.00977372	0.0277633	0.0513734	0.0944791	0.0290026	0.0956854	0.0232645	0.0149771	0.0218031	0.0231685	0.0270744	0.0246708	0.0122609	0.0154572	0.061368
ITFG1	0.432795	0.483178	0.28105	0.510472	0.467326	0.517337	0.362609	0.316796	0.234835	0.270705	0.223448	0.375003	0.376815	0.338172	0.394413	0.500351	0.566263	0.519099	0.358868	0.488946	0.468676	0.189465	0.320872	0.242472	0.319211	0.58355	0.5442	0.395621	0.585147	0.382874	0.265267	0.270724	0.32181	0.301561	0.474605	0.521568	0.422021	0.29431	0.579837	0.34322	0.332853	0.395136	0.422795	0.404395	0.38028	0.218223	0.231494	0.264492
PHKB	0.280956	0.272111	0.190694	0.316075	0.364804	0.329164	0.187869	0.19778	0.215826	0.195458	0.181988	0.248358	0.239576	0.180575	0.20886	0.268351	0.355826	0.202009	0.251051	0.292797	0.272264	0.166538	0.209789	0.1599	0.197603	0.311855	0.300548	0.282774	0.24575	0.354479	0.196189	0.188652	0.196534	0.200449	0.243332	0.265258	0.208744	0.159781	0.282843	0.176695	0.218694	0.23571	0.314557	0.310745	0.216007	0.137721	0.115112	0.201327
ABCC12	0.00112275	0.00273283	0.000730614	0.0119295	0	0.00197873	0.000871826	0.00228912	0.00584052	0.000196205	0.000720629	0.0023679	0.00202943	0.00361224	0	0	0.00867343	0	0.000977493	0	0.00317823	0.00013988	0.00308679	0.00133871	0.00103325	0	0.00703248	0.00298838	0	0.00567707	0.00156182	0.00363558	0.000281062	0.003967	0.00100971	0	0	0	0.00569285	0.00278392	0	0	0	0.00141763	0.00267821	0	0	0.00133413
ABCC11	0.0048068	0.01427	0.0103514	0.0169022	0.0149831	0.013578	0	0.00977732	0.00977671	0.0149211	0.00472175	0.015637	0.011486	0.00662479	0.0156149	0.0363811	0.00555599	0.0620459	0.0130469	0.0124036	0.0161185	0.00902578	0.00952134	0.011655	0.00727184	0.00738204	0.00574887	0.00798512	0.0330554	0.0161072	0.00559469	0.0181168	0.0106384	0.0185059	0.00620017	0.0204342	0	0.00723358	0.00317549	0.0141908	0.0133962	0.00564714	0.0193161	0.00375764	0.0106536	0.00770849	0.0150427	0.0388323
LONP2	0.387111	0.413195	0.248487	0.363098	0.33928	0.402524	0.323223	0.27711	0.196128	0.214137	0.200764	0.294759	0.338198	0.298052	0.336647	0.356447	0.379624	0.474493	0.334215	0.395083	0.358421	0.171147	0.256101	0.192328	0.274807	0.400336	0.439248	0.325696	0.419048	0.35244	0.221301	0.225145	0.274609	0.217802	0.297143	0.436044	0.400538	0.276336	0.462204	0.297613	0.298105	0.349416	0.340656	0.346154	0.341974	0.21269	0.15979	0.232051
SIAH1	0.0861733	0.0671094	0.0600743	0.103213	0.0843546	0.0633808	0.109156	0.0493429	0.0780069	0.0425784	0.0584118	0.0504164	0.0466318	0.073866	0.0599366	0.0699272	0.060666	0.153831	0.0626505	0.0797097	0.120979	0.0428965	0.0570143	0.0622064	0.0773002	0.0521806	0.0943336	0.0782877	0.0925778	0.10429	0.0571464	0.0701032	0.0566472	0.078522	0.0531434	0.0491667	0.0618902	0.0544186	0.0382317	0.0584899	0.0605762	0.0654924	0.117264	0.0827866	0.0685298	0.0432462	0.0444739	0.0893724
N4BP1	0.144761	0.223264	0.109161	0.184385	0.143217	0.13914	0.14575	0.119779	0.117684	0.105204	0.096771	0.13546	0.112892	0.154182	0.139571	0.198051	0.168008	0.135398	0.144552	0.133648	0.161185	0.0985679	0.127662	0.0918341	0.12201	0.148197	0.236151	0.113499	0.131148	0.0811822	0.118525	0.1047	0.116051	0.105989	0.101422	0.152359	0.137357	0.115328	0.197588	0.164047	0.132533	0.107788	0.149773	0.180764	0.123784	0.0765433	0.081353	0.128074
CBLN1	0.0024048	0.00341242	0.000189192	0	0	0	0.00139116	0.00483655	0	0.000825998	0.000220687	0.00134414	0.00126259	0	0.000480156	0	0	0	0.000150067	0	0	0	0	0.000411323	0	0.00297179	0	0.000323212	0	0	0.00361278	0.00120104	0.000441899	0.0004692	0	0.00165566	0	0	0.00324693	0.000929016	0.0013302	0	0	0.00133771	0	0	0.000201543	0.00026683
C16orf78	0	0	0	0	0	0	0.00193713	0	0.00755669	0.000792087	0	0	0	0	0.00079088	0	0	0	0	0.000935604	0	0.000650689	0	0	0.000264233	0.00106484	0	0	0	0	0.000226516	0.000233502	0.000569608	0.00143396	0	0	0	0	0	0	0	0	0	0	0	0	0	0.000304293
ZNF423	0.223522	0.325909	0.23774	0.319038	0.198611	0.213895	0.325094	0.270018	0.200802	0.217266	0.201799	0.251852	0.309878	0.318876	0.343071	0.3852	0.377971	0.484003	0.299034	0.366293	0.295238	0.238141	0.270334	0.201047	0.218071	0.258885	0.262255	0.206378	0.318681	0.186941	0.220612	0.299723	0.257326	0.230567	0.23571	0.314362	0.343811	0.241823	0.335715	0.221051	0.278271	0.263028	0.278331	0.282895	0.274077	0.225962	0.232915	0.123909
CNEP1R1	0.0223996	0.0353276	0.0240996	0.0462636	0.0521707	0.0466656	0.0217581	0.031966	0.03901	0.0218251	0.025109	0.0261276	0.0302361	0.0128932	0.0366521	0.00763207	0.0183978	0	0.0415156	0.0412744	0.0327227	0.0284001	0.0205083	0.0264832	0.0186748	0.0388346	0.0548505	0.044398	0.0449978	0.00514637	0.0290456	0.0276083	0.0283397	0.0331234	0.0181772	0.0261597	0.0336103	0.0224638	0.0527617	0.0289275	0.0255583	0.0355117	0.00977976	0.0310538	0.0200058	0.0160354	0.0163887	0.0366812
HEATR3	0.0602871	0.0320741	0.044465	0.0595512	0.0332527	0.0590345	0.042425	0.0456329	0.0290152	0.0368833	0.0315688	0.0214174	0.0335123	0.0354114	0.0430767	0.0492939	0.0270541	0.0409959	0.0443672	0.0431999	0.0571792	0.0391914	0.0452867	0.051701	0.0259415	0.0459435	0.0515816	0.033717	0.0489022	0.0216645	0.0191743	0.0435229	0.0372315	0.0275655	0.0188985	0.0315006	0.149112	0.0593101	0.0596019	0.0613782	0.039909	0.0109017	0.0298378	0.0520423	0.0206184	0.0269129	0.0294667	0.0198651
TENT4B	0.0920131	0.114309	0.0981161	0.0816289	0.176853	0.108874	0.242913	0.0864205	0.0856214	0.0820718	0.0770183	0.0898644	0.0645584	0.0712132	0.0902003	0.117271	0.12499	0.1616	0.0917224	0.100047	0.0797461	0.0871586	0.0912987	0.0795887	0.0941046	0.0905821	0.12557	0.120702	0.0891082	0.12666	0.0804787	0.0736403	0.0716143	0.0796106	0.0697012	0.115485	0.158476	0.102996	0.143997	0.101586	0.0820457	0.0485934	0.109656	0.184953	0.124206	0.0618779	0.0699543	0.189497
ADCY7	0.00474406	0.0031906	0.00347969	0.00732864	0.0423084	0.00181891	0.0117039	0.0130035	0	0.0039529	0.00234371	0.00824382	0.00372737	0.00569246	0.00720358	0.00492817	0.0243609	0	0.0031722	0.00840391	0.0157134	0.00318546	0.00559738	0.00227682	0.00688259	0.00407508	0.00233502	0.0123678	0.0140814	0.00608249	0.00704749	0.00836217	0.00708093	0.00215957	0.00369707	0.0236454	0.0159152	0.00816702	0.0174982	0.000806306	0.00622366	0.00222694	0	0.0104359	0.00803097	0.00423489	0.00560238	0.183327
BRD7	0.0624229	0.0586284	0.0647291	0.0793858	0.0294528	0.106424	0.0790197	0.0667854	0.0650225	0.0677394	0.0653534	0.0587802	0.0717106	0.0811598	0.0638099	0.0966116	0.0824177	0.160692	0.0784092	0.107226	0.077992	0.0648838	0.0627902	0.0538503	0.0607044	0.074431	0.103174	0.0926765	0.0864387	0.0729892	0.0652962	0.0743741	0.0688624	0.0885496	0.0567113	0.0826748	0.0731698	0.0601519	0.0708986	0.0600812	0.0724888	0.0586631	0.126326	0.078569	0.0582313	0.0492192	0.0446042	0.0894941
NKD1	0.0234114	0.0297266	0.0297454	0.0191747	0.0193103	0.0187617	0.0290018	0.0403608	0.0455746	0.0142884	0.0338638	0.026232	0.027359	0.0315521	0.0419728	0.0185511	0.0294321	0.0207279	0.0277521	0.0547751	0.0429356	0.0108725	0.0253792	0.0275134	0.00812939	0.00709189	0.0420505	0.0240328	0.0120579	0.0131656	0.0352084	0.027122	0.0249789	0.0305346	0.0162416	0.0410629	0.0361642	0.022906	0.0506131	0.0108406	0.0195339	0.0412195	0.012326	0.00793291	0.0304524	0.0267477	0.0265344	0.0232375
SNX20	0	0	0	0.00195642	0	0.00134658	0	0	0	0	0.000233454	0	0	0	0	0	0	0	0.000708838	0	0	0	0	0	0	0	0	0	0	0	0	0	0.0011742	0	0	0	0	0	0	0	0	0	0	0	0	0	0	0
NOD2	0	0	0.000256559	0	0	0	0.00184587	0.000272776	0.00178835	0	0	0.000450294	0	0	0	0	0.0031854	0	0	0.00214479	0	0.000477377	0	0	0.00109625	0	0	0	0.00597885	0	0	0.00232404	0.000650325	0	0.000275398	0	0	0	0.00330574	0.000477044	0	0	0	0	0	0.000862442	0	0.00159692
CYLD	0.147217	0.190555	0.119136	0.141537	0.105451	0.128708	0.116749	0.109126	0.0855507	0.0838859	0.0976706	0.0899669	0.0877511	0.0717557	0.0715115	0.105215	0.151197	0.160187	0.119591	0.132548	0.163833	0.0803665	0.0724364	0.0603366	0.108881	0.161724	0.189473	0.142745	0.187166	0.153833	0.108993	0.116366	0.108652	0.108491	0.128421	0.143186	0.0849885	0.0982026	0.142116	0.119967	0.10058	0.140375	0.109314	0.146055	0.121903	0.0851618	0.0688932	0.159116
SALL1	0.0536055	0.0583325	0.035683	0.0670326	0.0325441	0.0743502	0.0781814	0.0384079	0.0515246	0.0488771	0.0438563	0.0217475	0.0539358	0.0170731	0.0286081	0.0326025	0.0810125	0.0334157	0.0778975	0.0433931	0.0219247	0.0297186	0.05756	0.0374216	0.0499807	0.0737446	0.164383	0.092008	0.0312458	0.0615106	0.0624338	0.0705623	0.0355515	0.041441	0.0320548	0.0377405	0.100729	0.0400318	0.0777466	0.0529833	0.0408424	0.00770212	0.0413658	0.102425	0.0597914	0.035542	0.0276488	0.0436423
HNRNPA1P48	0.00968033	0	0.00287608	0	0.0014948	0.0062706	0.00245047	0.00434136	0.00166007	0.00070956	0.00365937	0.00498129	0.00148453	0	0.000400402	0.00189325	0	0	0.00647024	0.00330222	0.00825044	0.00159476	0.00332819	0.00413366	0.000773094	0.00152169	0	0	0.0126618	0	0.00128392	0.00333144	0.00503388	0.000788559	0.00106812	0.00509986	0	0.00308943	0.0105261	0.00964717	0.00305226	0	0.00543838	0.00134129	0.00193552	0.00184171	0	0.0051642
TOX3	0.00568239	0.00446063	0.0069732	0.0227023	0.0421768	0.00675081	0.00844272	0.00767216	0.00367309	0.00128911	0.00475391	0.00809453	0.00737593	0.00457467	0.00450151	0.00173413	0.0129611	0	0.00490799	0.00873446	0.00543595	0.00443229	0.00409726	0.00150146	0.0123161	0.00954888	0.00761836	0.013187	0.0209299	0.0393138	0.00582181	0.0054453	0.00804619	0.00462889	0.00664831	0.00120882	0	0.0205767	0.0159118	0.00549014	0.0123836	0.00430955	0.00440134	0.0107687	0.00208678	0.00268805	0.00206175	0.0067539
AC007906.2	0	0	0.0018345	0	0	0	0	0.000452487	0	0.000269712	0.000705262	0.000382054	0.00237473	0.00250138	0	0	0	0	0.00187574	0.0022784	0.00135738	0.000316318	0.000677703	0.00144863	0.00126777	0	0	0.00101899	0	0	0.00410825	0.00116872	0.00278296	0.00232452	0.00109759	0.00163136	0.0450669	0	0	0.00347109	0	0	0	0.0059627	0	0	0.00152977	0.0012058
CHD9	0.41574	0.566565	0.241057	0.488527	0.497042	0.519351	0.392876	0.304391	0.200127	0.229056	0.180161	0.327802	0.414093	0.326367	0.40294	0.520354	0.608984	0.701277	0.367285	0.559379	0.552238	0.189182	0.309423	0.216722	0.307574	0.643151	0.725341	0.397581	0.566298	0.517734	0.239396	0.258987	0.304678	0.218517	0.476619	0.602145	0.72396	0.302697	0.729054	0.317498	0.295264	0.365326	0.506394	0.50317	0.422633	0.188729	0.16788	0.248105
RBL2	0.253347	0.277523	0.184686	0.264123	0.198158	0.209905	0.16736	0.19048	0.173497	0.164008	0.13462	0.185177	0.195703	0.245854	0.212594	0.238347	0.276484	0.228789	0.223275	0.231427	0.190729	0.119505	0.188188	0.129801	0.132487	0.258129	0.271626	0.216025	0.286257	0.26054	0.174935	0.17534	0.167199	0.169464	0.243906	0.25318	0.164555	0.14502	0.229725	0.157427	0.1952	0.250324	0.245448	0.209148	0.196294	0.158139	0.118488	0.0786439
AKTIP	0.0307	0.019768	0.041772	0.0382359	0.0907356	0.0481969	0.0701132	0.0502483	0.0185956	0.0391789	0.0277345	0.0277336	0.0377826	0.0405787	0.0460894	0.0817383	0.0300445	0.103359	0.0506346	0.0335587	0.0206124	0.0292931	0.0340618	0.0272587	0.0197317	0.0465325	0.0407177	0.0285527	0.0289501	0.0363691	0.0452061	0.0410083	0.0386612	0.0541233	0.0328417	0.0480104	0.150263	0.0441378	0.0744064	0.028848	0.0392069	0.0296927	0.0343698	0.0414115	0.0592734	0.0327476	0.0270399	0.0347959
RPGRIP1L	0.0840989	0.0823412	0.0630908	0.05602	0.0965991	0.110896	0.0830601	0.0850206	0.0383725	0.0592909	0.0491064	0.0652866	0.0680465	0.0606362	0.0864229	0.0723468	0.118952	0.128674	0.0765175	0.115774	0.0842645	0.048177	0.0690091	0.0828095	0.0577706	0.0921806	0.115153	0.0963774	0.113399	0.0822683	0.0641161	0.0646694	0.0561598	0.0652558	0.0666148	0.113077	0.0589869	0.066099	0.120001	0.0787956	0.0704565	0.0758501	0.0713647	0.102102	0.0857062	0.0497683	0.0448663	0.0824964
FTO	0.390321	0.452716	0.29083	0.475447	0.413427	0.504773	0.343741	0.327363	0.27559	0.278267	0.24717	0.389241	0.389905	0.345179	0.377047	0.498568	0.611211	0.443235	0.386103	0.49048	0.481354	0.19573	0.339441	0.256159	0.352508	0.570016	0.693752	0.440872	0.525401	0.401403	0.304357	0.302243	0.308275	0.285169	0.490212	0.485002	0.572221	0.304354	0.638604	0.334248	0.395786	0.339592	0.451286	0.51042	0.416975	0.215817	0.212844	0.258608
IRX6	0.000395191	0	0	0	0	0	0	0	0	0	0.000172104	0	0.000589379	0	0	0	0	0	0	0.000511159	0	0.000320612	0.00092224	0	0	0	0	0	0	0	0	0	0.000323787	0	0.00268282	0	0	0	0.00246693	0	0	0	0	0	0.00274567	0	0.00110605	0
MMP2	0.00119667	0.000938292	0.000822276	0	0	0.00225436	0	0.000392727	0	0	0.000292604	0.000451593	0	0	0	0.0047237	0	0	0	0.00375516	0.00211205	0	0.00184656	0.000411323	0.000690943	0	0	0.00368795	0.00790193	0	0.000480052	0	0.000301764	0	0	0	0	0	0	0	0.00133638	0.00387251	0	0.000983565	0.00015247	0	0.001249	0.000421374
LPCAT2	0.0106758	0.0144326	0.00505392	0.0183882	0.0118545	0.0248355	0.00663889	0.0175525	0.00736504	0.00221522	0.00208128	0.00316799	0.0129026	0.00831153	0.0154216	0.0316655	0.00304198	0.0594137	0.0119575	0.0152598	0.0207949	0.00106793	0.00676436	0.00543665	0.00761193	0.015477	0.018899	0.0141027	0.015899	0.0234189	0.00888698	0.00542947	0.0145004	0.00681189	0.00130542	0.00712924	0.0144262	0.00982928	0.0113912	0.00263216	0.0115444	0.0082383	0.0125486	0.0283282	0.00628947	0.00155744	0.0048903	0.00487902
SLC6A2	0	0	0	0	0	0	0	0.000789331	0	0	0	0	0	0	0	0.00810412	0	0	0	0	0	0.000313288	0	0	0	0	0	0	0	0.00966172	0	0.000715595	0.000190904	0	0	0	0	0	0	0	0	0	0	0	0.000250194	0	0	0.000161771
CES1	0.00230059	0	0	0	0	0.00621437	0	0	0	0.00126955	0.000687551	0.00250579	0	0.00882904	0	0.0120471	0.00292602	0	0	0	0.00801864	0.00225495	0	0	0.000494396	0.0027051	0.00280791	0	0.00325453	0	0	0.000455864	0.00117713	0.00289896	0	0	0.0245657	0	0	0.00310151	0	0	0.00760853	0	0	0	0	0.00663114
CES5A	0.00771076	0.00771987	0.00135238	0	0.00242491	0	0.000158021	0.00128938	0.0016856	0.000393201	0.00405546	0.00032594	0.00183477	0.00144029	0.0019647	0.00317802	0	0	0.00176953	0.000926039	0	0.000335938	0.00337379	0.000713083	0.000877677	0.000259584	0.000594576	0.00202415	0.00334988	0	0.0022195	0	0.00129574	0	0.00399695	0	0	0.000998209	0	0.00656133	0.00178366	0.00533529	0.00392675	0.000146589	0.000822173	0.00346167	0	0.00750753
GNAO1	0.419253	0.537704	0.318664	0.497095	0.531645	0.502784	0.357484	0.352258	0.16384	0.27233	0.260821	0.355582	0.43328	0.393774	0.470123	0.507883	0.533226	0.555909	0.395469	0.521946	0.528224	0.245124	0.354799	0.298088	0.442223	0.542086	0.605398	0.400362	0.494365	0.427757	0.304237	0.284373	0.328175	0.321943	0.443739	0.646967	0.596297	0.343362	0.694739	0.343181	0.367347	0.358441	0.400215	0.461529	0.414202	0.256122	0.243695	0.248468
AMFR	0.0610367	0.0527865	0.0654059	0.113532	0.0967224	0.097486	0.0959757	0.0795508	0.0964665	0.0636883	0.0559665	0.0584884	0.0937668	0.0834656	0.097288	0.0991835	0.0996621	0.0926985	0.0970429	0.0957063	0.119071	0.0705343	0.0542868	0.0512794	0.0784398	0.0900119	0.137339	0.0958199	0.116386	0.126109	0.0763288	0.0965609	0.0794269	0.0865176	0.0657647	0.0973163	0.15683	0.0990321	0.0964994	0.121912	0.0895299	0.0762576	0.128819	0.0824131	0.0680922	0.0685449	0.0484833	0.0913986
NUDT21	0.104401	0.141809	0.0601055	0.149655	0.0869426	0.132307	0.060746	0.0872961	0.0561553	0.0770457	0.0747502	0.0729152	0.100535	0.0940977	0.0814584	0.0883822	0.0995715	0.167641	0.0848639	0.134769	0.116982	0.0525285	0.0758842	0.0570285	0.056291	0.133685	0.141568	0.0818192	0.117701	0.128005	0.0817814	0.0734412	0.0742348	0.0748441	0.0849364	0.116556	0.0982782	0.0873388	0.084574	0.0950598	0.0845155	0.116905	0.0976665	0.106802	0.100389	0.0481927	0.0544714	0.113208
OGFOD1	0.0365451	0.0394127	0.0486186	0.057202	0.0352393	0.0743507	0.0766137	0.0535567	0.0557502	0.0455367	0.0572633	0.024922	0.0357511	0.0640865	0.0350581	0.0645848	0.038881	0.096125	0.0834022	0.0417653	0.0578159	0.0478826	0.0371463	0.0520986	0.030049	0.0335455	0.0526493	0.0669504	0.0586394	0.0801665	0.0663326	0.084069	0.0465019	0.102968	0.0281804	0.0293355	0.0625459	0.0445829	0.052928	0.0693847	0.0684017	0.0297081	0.0545954	0.0286058	0.0360433	0.0573692	0.0460455	0.0946111
BBS2	0.39676	0.436658	0.227263	0.521091	0.383682	0.448783	0.244137	0.290191	0.271118	0.251274	0.230125	0.358146	0.393836	0.284631	0.363863	0.41989	0.453472	0.493075	0.357108	0.475942	0.429565	0.157293	0.315239	0.229111	0.280789	0.476492	0.563387	0.341459	0.444853	0.465855	0.282811	0.233814	0.292605	0.299348	0.342505	0.480777	0.328952	0.27704	0.593005	0.336744	0.294746	0.337042	0.346993	0.376417	0.329735	0.209913	0.207305	0.139106
MT4	0	0	0	0	0	0	0	0.00108748	0	0.000132124	0.000533411	0.0007083	4.6828e-05	0	0.0010361	0.0023615	0	0	0.00084357	0	0	0.000650852	0	0.00058325	7.99537e-05	0	0	0.00100022	0	0	0	0	0.000355219	0	0	0.00176567	0	0.000687886	0.00187425	0.00076168	0	0	0.000622635	0	0	0.000501143	0.000780587	0.000549128
MT3	0.336982	0.428087	0.280898	0.673648	0.65978	0.478948	0.389675	0.320778	0.230652	0.139316	0.163346	0.164394	0.292426	0.374432	0.376894	0.510129	0.427933	0.549837	0.346239	0.516406	0.509632	0.11212	0.193512	0.22126	0.345454	0.35975	0.667755	0.436275	0.667258	0.514665	0.215151	0.228927	0.239666	0.306681	0.17093	0.459062	0.88243	0.308179	0.637791	0.275609	0.288821	0.368522	0.373803	0.388492	0.486405	0.231832	0.123945	0.284118
MT2A	0.297224	0.297769	0.30152	0.620794	0.48372	0.364976	0.598273	0.424474	0.178055	0.153031	0.0941027	0.106873	0.148124	0.794313	0.456445	0.545567	0.676766	0.675884	0.420695	0.48706	0.485799	0.208384	0.100941	0.397235	0.290985	0.158791	0.306142	0.304233	0.709127	0.524664	0.276668	0.353347	0.269731	0.331713	0.122655	0.27669	0.74568	0.435743	0.370608	0.432163	0.268767	0.26123	0.558516	0.144389	0.497783	0.419423	0.12566	0.33044
MT1E	0.151205	0.109923	0.180275	0.248138	0.247469	0.144633	0.383353	0.22142	0.0568795	0.0901391	0.0753135	0.0777738	0.118945	0.197169	0.120406	0.158843	0.463658	0.204754	0.234901	0.131606	0.156694	0.0315492	0.0799976	0.118555	0.0986679	0.0566574	0.230332	0.160204	0.259895	0.173494	0.194755	0.0823368	0.0886544	0.105724	0.0474072	0.106817	0.275897	0.174597	0.265747	0.137658	0.0850207	0.0929859	0.262978	0.0678455	0.166238	0.178231	0.0407598	0.193953
MT1M	0.0843521	0.072942	0.112127	0.114721	0.156022	0.0651445	0.252841	0.237514	0.0740683	0.0372418	0.0380807	0.0371343	0.0298503	0.379265	0.100553	0.0525773	0.281382	0.0887917	0.130295	0.0939026	0.118062	0.100366	0.0323986	0.109042	0.0438479	0.0232122	0.176005	0.084723	0.305544	0.12185	0.131006	0.107354	0.14104	0.0794495	0.0534656	0.0505664	0.230587	0.145984	0.200856	0.222726	0.0373384	0.103307	0.485485	0.0235763	0.122557	0.296076	0.0106633	0.1765
MT1A	0.00258993	0.00463244	0.00395414	0.017424	0.0138934	0	0.0125488	0.00804626	0	0.000753258	0.000272726	5.55939e-05	0.002956	0.0258171	0.00258529	0	0.0105196	0	0.00313366	0	0	0.00394093	0.00032071	0.00108064	0.000759366	0.000432199	0.000696729	0.000667518	0.0119456	0.00386665	0.00422394	0.00285251	0.00381567	0.00130845	0.000343082	0.00165693	0	0.00124818	0.000531141	0.00759051	0.00230987	0	0.0365542	0.0015369	0.00462465	0.00896136	0.000314055	0.0164438
MT1F	0.0771437	0.0245655	0.0575078	0.0622057	0.082831	0.0627828	0.0873842	0.0506309	0.0406732	0.0223225	0.0212117	0.0150224	0.0245231	0.0579911	0.0550708	0.0467837	0.187609	0.130531	0.0632645	0.0641991	0.0527129	0.00612942	0.0278613	0.044847	0.0386688	0.0111264	0.069796	0.0218611	0.0724131	0.053285	0.0683838	0.0223038	0.0156572	0.0489017	0.00830831	0.0251727	0.137695	0.132952	0.0879289	0.00548144	0.020847	0.0287472	0.0311692	0.0192009	0.0359371	0.0210772	0.00726547	0.0702996
MT1G	0.0755883	0.0379231	0.0785239	0.165691	0.134285	0.0673268	0.270232	0.109447	0.0438209	0.0316485	0.032315	0.0196087	0.0408554	0.11341	0.0767695	0.0658469	0.247407	0.0957998	0.144086	0.0563974	0.13089	0.0130871	0.0153887	0.104376	0.0627714	0.0330204	0.0632548	0.0559243	0.243416	0.149159	0.117439	0.0486946	0.0307344	0.13226	0.0199837	0.0571327	0.306052	0.192762	0.110933	0.041116	0.0167491	0.0609339	0.114918	0.0408062	0.0666553	0.0476887	0.0095308	0.104762
MT1H	0.0118317	0.00478503	0.00746354	0.0208499	0.0368229	0.012341	0.137324	0.0345392	0.00942289	0.00322226	0	0.0060776	0.00213839	0.065912	0.00768266	0.0402914	0.0343833	0	0.0295182	0.00831743	0.0388569	0.000585934	0.00265792	0.0441744	0.00061663	0.00270313	0	0.00504751	0.00859067	0.00338437	0.0213536	0.00144293	0.00236575	0.0144824	0.000995244	0.0137766	0.101628	0.0329894	0.0137232	0	0	0.00990492	0.00582435	0	0.000439956	0.00829255	0.000741065	0.0167366
MT1X	0.109674	0.139551	0.165031	0.173534	0.18585	0.0760747	0.266073	0.249406	0.0534013	0.0423899	0.0380271	0.047978	0.0454758	0.341779	0.124545	0.172545	0.358981	0.0491134	0.20608	0.0647138	0.179184	0.195903	0.0473532	0.0823501	0.129466	0.0664489	0.135551	0.118503	0.542286	0.15578	0.122452	0.249049	0.165244	0.0734015	0.0764975	0.0406915	0.314323	0.21075	0.187045	0.300716	0.0389544	0.173784	0.614527	0.044643	0.177026	0.264789	0.0272422	0.189949
NUP93	0.077333	0.080436	0.0608624	0.13813	0.0435696	0.0787988	0.108974	0.0669129	0.0733624	0.054652	0.0444391	0.0577226	0.0765591	0.0855509	0.0859979	0.0712158	0.059064	0.05261	0.0664329	0.0732118	0.0544664	0.0639227	0.0538366	0.0534484	0.0432396	0.0797948	0.0643954	0.0862494	0.0362822	0.0735467	0.0588972	0.100902	0.0675795	0.0507106	0.0525721	0.089815	0.0652575	0.0487956	0.113658	0.0676453	0.0582922	0.0348984	0.0546769	0.0481586	0.0401929	0.0528509	0.043863	0.0805351
SLC12A3	0.000959059	0.0083442	0.000581946	0.00394061	0.0139962	0.00254484	0.00429044	0.00263849	0	0.00278915	0.001355	0.002426	0.00107449	0	0.000851305	0	0	0	0.00258316	0	0.00369236	0.00147624	0.00159552	0.00222402	0.00257294	0.0168406	0.00747995	0.00723467	0.0061274	0.0156571	0.00212786	0.00117549	0.00268909	0.00100656	0	0.014373	0.00212348	0.00408875	0	0.00139504	0	0.0149049	0.00652522	0.00142772	0.00151927	0.00174306	0.00110461	0.00359119
HERPUD1	0.0492898	0.055378	0.0489424	0.103842	0.171905	0.100181	0.17829	0.0692974	0.0438358	0.0476448	0.050509	0.0339141	0.0690172	0.0584459	0.0530568	0.0679774	0.0772553	0.103019	0.0688107	0.0694166	0.0319408	0.0316698	0.0327019	0.0468113	0.0504611	0.0525143	0.110648	0.0837912	0.0741548	0.0639252	0.0477026	0.057064	0.0563928	0.0795246	0.0486615	0.051166	0.0658785	0.0573738	0.0712559	0.0713711	0.0380926	0.08574	0.0564451	0.0785732	0.0515621	0.0503185	0.0229789	0.0982003
CETP	0	0	0.00282701	0	0	0	0.00185207	0	0	0	0.000204484	0	0	0	0	0.00995982	0	0	0.00116903	0	0	0.0029169	0.000374528	0.00101314	0	0	0	0.00258565	0	0	0	0.00255805	0.000127536	0.00300068	0	0	0	0	0	0.000268167	0	0.00610095	0	0	0	0.00056335	0	0.00383187
NLRC5	0.0184799	0.0379056	0.0267355	0.0069078	0.0452523	0.026482	0.0793545	0.0731372	0.0163809	0.0211561	0.0175537	0.0278978	0.0256366	0.0278867	0.0304905	0.0297691	0.0372396	0.0221817	0.0223974	0.0159056	0.0176044	0.0705034	0.0157703	0.0234908	0.0109889	0.00696534	0.0344248	0.0731691	0.0350808	0.0580249	0.0264772	0.0986084	0.0640228	0.0152874	0.0374999	0.0252259	0.0699992	0.021624	0.0468517	0.11566	0.0142366	0.0286696	0.0629875	0.0199822	0.0381898	0.0321197	0.0189609	0.147888
CPNE2	0.0223638	0.0500493	0.0453484	0.071327	0.0952774	0.0429125	0.078547	0.0385394	0.0253795	0.0246645	0.0195368	0.0286602	0.0472702	0.040689	0.0488025	0.0607205	0.0607387	0.0956901	0.0335625	0.0381332	0.0362058	0.0241602	0.0416999	0.035525	0.0416133	0.0111549	0.0260822	0.0411324	0.0311806	0.067307	0.030163	0.0442047	0.0348356	0.0415028	0.0208303	0.0643215	0.283609	0.0753973	0.0633582	0.0509546	0.0501843	0.0304205	0.0388929	0.0468761	0.0587521	0.0456604	0.0394186	0.0206045
FAM192A	0.060177	0.0517712	0.0717172	0.112164	0.0698928	0.0788322	0.0683676	0.0722499	0.0454809	0.0541916	0.043961	0.063309	0.0688072	0.0629903	0.0757743	0.0984735	0.113582	0.0364388	0.0837129	0.0782219	0.0835208	0.0471281	0.0650322	0.0435423	0.0550495	0.0997108	0.0893914	0.0740998	0.097693	0.101296	0.0799998	0.0741489	0.0561685	0.0737099	0.0680809	0.0776111	0.115475	0.059641	0.0781138	0.0718884	0.057242	0.0622834	0.0766797	0.072553	0.0673984	0.0502061	0.0374008	0.0336701
RSPRY1	0.105224	0.0996167	0.0744615	0.138723	0.155146	0.113049	0.0701499	0.0890764	0.0649999	0.0838148	0.0779915	0.0851534	0.0839235	0.107579	0.101069	0.10453	0.0924416	0.0448154	0.106113	0.099833	0.146453	0.0738108	0.0752882	0.076034	0.0876664	0.100839	0.100286	0.0840837	0.0961726	0.131987	0.0784168	0.0877225	0.0740946	0.0825972	0.0945949	0.123665	0.0772716	0.0816154	0.105859	0.108191	0.100161	0.0817322	0.089922	0.0807388	0.0570432	0.0671965	0.0616665	0.0845169
ARL2BP	0.0725622	0.0556954	0.0465848	0.0882086	0.0839232	0.0823026	0.0458352	0.0548415	0.0485203	0.0439294	0.0388506	0.0504753	0.0658087	0.0834477	0.0674018	0.0807933	0.0716573	0.0574033	0.0583612	0.0408742	0.0682997	0.0447844	0.0546926	0.0369046	0.0360725	0.062456	0.092118	0.0632652	0.0675909	0.0781044	0.0493921	0.0501125	0.0504379	0.039675	0.0450282	0.0492398	0.0792238	0.0521979	0.0782332	0.0545614	0.0373987	0.0450126	0.0575979	0.0440731	0.061886	0.0391576	0.0327105	0.0293757
PLLP	0.0314175	0.0321779	0.0429938	0.114234	0.11737	0.0442395	0.0223957	0.0515894	0.0168079	0.0066905	0.0232931	0.0123237	0.030838	0.0398429	0.0185574	0.009788	0.0183078	0.00740729	0.0222188	0.0142153	0.0514038	0.00954573	0.027691	0.0148696	0.0738614	0.0342778	0.0131511	0.0289313	0.0674183	0.0729421	0.023129	0.0103653	0.0204989	0.00404221	0.017651	0.00627211	0.0341316	0.039823	0.0384352	0.00599419	0.012202	0.00107776	0.0343941	0.0484249	0.0215735	0.00596743	0.00878025	0.0123215
CCL22	0	0	0.000862885	0	0	0.000202626	0.00196341	0.000332422	0	0	0	0	0	0	0	0	0	0	0	0	0	0	0.000438178	0	0	0	0	0	0	0	0	0	0	0	0	0	0	0	0.00419274	0.00108348	0	0	0	0	0	0	0	0
CX3CL1	0.0380482	0.0360128	0.0182187	0.0450167	0.0438279	0.0424814	0.0811624	0.0352987	0.0149916	0.00914833	0.00854227	0.0183732	0.0343237	0.0276897	0.0208726	0.00938478	0.0463582	0.00740729	0.0232163	0.0265324	0.0107587	0.0111751	0.0169592	0.0125993	0.0301709	0.0547087	0.0590139	0.027904	0.0252273	0.0419701	0.0268199	0.0354746	0.0292827	0.0256538	0.0063139	0.0175782	0.0730963	0.0231415	0.0534002	0.0077291	0.00962738	0.00983937	0.0207454	0.016156	0.0166522	0.00890116	0.00905232	0.0127584
CCL17	0.00282105	0	0	0	0	0.00070901	0	0.000962582	0.00152598	0	0.000338894	0.000358844	0.00068795	0	0.00139612	0	0	0	0	0	0	0.00133563	0.00169687	0	0.000836117	0	0	0.00175938	0.00159572	0	0.0008081	0.00105639	0.000453605	0	0	0	0	0	0	0.000452119	0.00194806	0.00330865	0	0	0	0	0.00060727	0.00150213
CIAPIN1	0.0448223	0.0571937	0.0462539	0.101596	0.080926	0.0391703	0.0397322	0.0444911	0.043573	0.0213594	0.0341493	0.0381744	0.0417653	0.0533313	0.0534929	0.0849784	0.0405776	0.0215408	0.045679	0.0613673	0.0745902	0.037546	0.0429705	0.0436343	0.0336307	0.0593748	0.06006	0.0367272	0.029718	0.0265858	0.0369229	0.0456064	0.052475	0.0286118	0.0488993	0.0552216	0.0435261	0.0375134	0.113693	0.0503223	0.0461434	0.0349817	0.0553399	0.0395613	0.0430248	0.047844	0.0346543	0.031335
COQ9	0.143769	0.207232	0.112274	0.115469	0.116047	0.113095	0.149349	0.114921	0.0997594	0.108863	0.0918901	0.126759	0.136121	0.109504	0.145727	0.122603	0.168473	0.146206	0.13866	0.125656	0.153373	0.0748464	0.102554	0.078967	0.0982466	0.188762	0.151694	0.0919839	0.12789	0.130169	0.10037	0.0694802	0.123663	0.095933	0.0861969	0.153732	0.336106	0.150305	0.158285	0.110908	0.0850199	0.105606	0.111897	0.128073	0.135905	0.0683295	0.0844635	0.0548382
POLR2C	0.0342788	0.0444283	0.0297522	0.0775602	0.0405822	0.0524736	0.0849918	0.0491378	0.0365239	0.0291489	0.030405	0.0362723	0.039122	0.0437369	0.0499932	0.0491993	0.0269044	0.0496327	0.0542208	0.0366917	0.0493623	0.0267663	0.0284013	0.0370985	0.0250878	0.0476356	0.0385709	0.0390056	0.0405482	0.0375072	0.0405413	0.044188	0.0381571	0.0332387	0.0122424	0.0498433	0.0811749	0.0409011	0.0460162	0.0328963	0.0427259	0.0476332	0.0352397	0.0363144	0.0407376	0.0329147	0.0186137	0.0337094
DOK4	0.00177103	0.0230776	0.00583013	0	0	0.00884102	0.00151502	0.00480933	0	0.000490214	0.00142194	0.00136582	0.00580489	0.00974485	0.00061809	0.00686291	0.00861328	0.0366674	0.00146916	0.0056059	0	0.00112843	0.0017752	0.00114854	0.00523936	0.0020763	0.00907088	0.00464514	0.00866681	0	0.0038679	0.00618944	0.00320436	0.00166115	0.00461091	0.000487345	0	0.00352438	0.0148867	0.00500431	0.00316838	0	0.00401405	0.00198829	0.000940748	0.00107546	0.0012641	0.00237187
CCDC102A	0.000602813	0.0174585	0.00301464	0	0.00391545	0.00285272	0.0102779	0.00474083	0.00479043	0.00158416	0.00714636	0.00348513	0.00199838	0.00788096	0.00877684	0.0115146	0.0110504	0	0.00451997	0.00319817	0.00622842	0.00324289	0.00449724	0.0033807	0.00347653	0	0.00135434	0.00382395	0	0.00866749	0.00587873	0.00656408	0.00253672	0.00686138	0.00521573	0.00266941	0.00936202	0.00524487	0.0111184	0.00141773	0.00251337	0	0	0.00516066	0.00860071	0.00236387	0.00340391	0.00383657
ADGRG5	0.00278949	0.00426533	0.00320135	0	0.00553441	0.00478152	0.000237205	0.00112633	0	0.000634561	0.000995201	0	0.0010515	0.00249947	0	0	0.00642769	0	0.00571413	0	0.000413712	0.00174667	0.000286131	0.00149995	0.000432393	0.000555477	0	0.00811818	0.00946052	0	0.00254089	0.000991087	0.00341438	0.00119141	0.00280948	0.000824816	0.0128473	0.00267536	0	0.00400909	0	0.00937388	0	0	0	0.00118182	0.00113419	0.00238462
ADGRG1	0.3293	0.369925	0.153552	0.428571	0.410686	0.366649	0.251109	0.240129	0.203098	0.201496	0.204074	0.288896	0.360793	0.243594	0.268754	0.332781	0.311339	0.384786	0.317604	0.376658	0.351588	0.186989	0.280356	0.185504	0.309953	0.348928	0.432335	0.260342	0.32655	0.291506	0.153685	0.22207	0.264351	0.211892	0.296926	0.37184	0.487625	0.2429	0.642645	0.276425	0.224629	0.194147	0.268059	0.225893	0.184436	0.3061	0.150061	0.0976417
ADGRG3	0.000764996	0	0.00382749	0	0.00788338	0.00178992	0.000268297	0.00142073	0	0.00150265	0.00580792	0.00066872	0.00238775	0.0127573	0.00854955	0	0	0	0	0.00287647	0.0169563	0.00140861	0.00159359	0.00221122	0.00458437	0	0	0.00120719	0.0090727	0	0	0.0011907	0.00239901	0	0	0.00865512	0	0.000326823	0	0.00248996	0.000350604	0.00865226	0	0.00070361	0.00186259	0.00965654	0.00077662	0.0129994
DRC7	0.014074	0	0.0057796	0	0	0.000365038	0.0082304	0.00541785	0.000621699	0.00274879	0.00365759	0.00100882	0.00131174	0.0031723	0.000590144	0.00142332	0.0100883	0	0.00751446	0.0049647	0.0055433	0.000982893	0.00332385	0.00505023	0.00233746	0.0121913	0.00210527	0.00457927	0.00811152	0.00851011	0.00704781	0.00463825	0.00249661	0.00434646	0.00202519	0	0	0.000515978	0.00763735	0.00085968	0.00420774	0.0034108	0.00518935	0.00894373	0.000894814	0.00163932	0.00176359	0.00124647
KATNB1	0.0211358	0.0269683	0.0146518	0.043076	0.00742324	0.0215106	0.0102223	0.0258151	0.00948004	0.0112222	0.00787137	0.0115205	0.0245972	0.0162144	0.0280476	0.0151854	0.0089662	0.00842354	0.0192369	0.0154458	0.0332255	0.00883541	0.0193159	0.01292	0.0118782	0.0366179	0.0539867	0.0211362	0.0383009	0.0219909	0.0298284	0.0219224	0.0238503	0.00941813	0.0195563	0.0134298	0.0530626	0.0204481	0.0436009	0.0153782	0.0131443	0.0231029	0.0225041	0.0168818	0.0190302	0.0160506	0.0116756	0.0103197
KIFC3	0.0788582	0.13992	0.0920774	0.213776	0.133324	0.0948466	0.103353	0.102402	0.113362	0.0835505	0.0728883	0.106192	0.166297	0.145944	0.178656	0.161881	0.0598624	0.279415	0.0998828	0.134726	0.145563	0.0560484	0.136152	0.0980221	0.0868875	0.116481	0.0627035	0.0569412	0.0521427	0.110721	0.0706769	0.0839155	0.0944877	0.0727378	0.0590342	0.107743	0.0523848	0.0607459	0.122248	0.0688117	0.160209	0.0703093	0.0476638	0.0778448	0.0567626	0.0848142	0.12517	0.0379677
CNGB1	0.00743242	0.00192144	0.00154392	0	0.00446512	0.00347701	0.0101864	0.00296135	0	0.00152709	0.00419632	0.00179551	0.000596362	0.0039579	0.00697392	0.00599397	0.0173737	0.0324359	0.00376751	0.00209733	0.000896997	0.00677606	0.00218906	0.00414158	0.00347557	0.00289582	0.00191332	0.00305867	0.0161549	0.00536037	0.0045235	0.00500438	0.00926569	0.0034293	0.00350547	0.00343062	0.0529794	0.00527643	0.00964971	0.00455557	0.00386822	0	0	0.0171714	0.0047544	0.00566659	0.00209626	0.00669584
TEPP	0	0	0.00149395	0	0	0.00100307	0	0.000183322	0	0	8.37013e-05	0.000773824	0	0	0	0	0	0	0.0011905	0	0	0	0	0.00103108	0.00181969	0	0	0	0.00145783	0	0	0.00122883	0	0	0.000442531	0	0	0	0.00160869	0	0.00120217	0	0	0	0.0035306	0	0.000945426	0.000212817
ZNF319	0.00707308	0.00317707	0.00229277	0.0161445	0.0242015	0.0121602	0.0143236	0.0081205	0.00460344	0.00225555	0.00433527	0.002443	0.00776892	0.00281493	0.00434812	0	0.00886967	0	0.00929644	0.00169149	0.0109803	0.00305933	0.00997276	0.00370078	0.0118796	0.00684144	0.0173842	0	0.00782302	0	0.00845374	0.000987748	0.00494756	0.00303669	0.0046965	0.00492089	0	0.00358182	0.0240459	0.00263983	0.00236643	0	0	0.00326857	0.00126921	0.00278229	0.00266691	0.00804429
USB1	0.0240574	0.0363465	0.0149202	0.0547604	0.0196596	0.0267634	0.0287196	0.0283457	0.00956384	0.016515	0.0178081	0.016262	0.0265753	0.0313919	0.0184629	0.011563	0.0323444	0.0200849	0.0189112	0.0276833	0.0302068	0.0237068	0.0144403	0.0224957	0.0130812	0.0387944	0.0241001	0.0231506	0.0212459	0.0323298	0.0301519	0.0240572	0.0266157	0.0230239	0.0348932	0.0307992	0.0573627	0.0355348	0.0369807	0.0349403	0.0205845	0.014607	0.0341367	0.0298648	0.00995161	0.0141091	0.0137539	0.0213251
MMP15	0.0107541	0.0100851	0.0174129	0.0109475	0.00279172	0.0295822	0.00762486	0.0147939	0.0246098	0.0197946	0.0165548	0.0169533	0.0487526	0.00249947	0.0361267	0.0333417	0.0172691	0.0953208	0.0138609	0.0305676	0.0302422	0.0115285	0.0272853	0.00988362	0.0222951	0.0127859	0.0389095	0.0101598	0.00780788	0.0163413	0.0140782	0.0243975	0.0169756	0.00848111	0.0201291	0.072488	0.0530925	0.0167555	0.103855	0.0133205	0.0169569	0.00143926	0.00734405	0.0206646	0.0139525	0.0193442	0.00393812	0.00520393
CFAP20	0.0320082	0.0549067	0.031538	0.0636436	0.0435808	0.0284358	0.0211202	0.0517061	0.0822552	0.024682	0.021807	0.0275433	0.0337951	0.0346953	0.0543735	0.0669166	0.0323903	0.091041	0.0398536	0.0360641	0.0610507	0.0368976	0.0200242	0.0389302	0.02521	0.053961	0.0726124	0.0403994	0.0634897	0.0340504	0.0416876	0.0449067	0.0375668	0.0324175	0.0345433	0.0418888	0.0517603	0.0245847	0.0665873	0.0326073	0.0353376	0.047892	0.0466317	0.0332907	0.0480605	0.0141454	0.0220455	0.0475038
CSNK2A2	0.0733662	0.0486543	0.0543375	0.0579087	0.068681	0.0962456	0.0834785	0.0671682	0.0614917	0.0605523	0.0420466	0.0619192	0.0659484	0.0608615	0.0723069	0.0824354	0.078732	0.0645119	0.0750531	0.0838052	0.0861498	0.0734909	0.0699029	0.0442548	0.0494473	0.0799458	0.0850345	0.086364	0.0300726	0.0992984	0.0658934	0.0769092	0.0670931	0.0721363	0.06161	0.0663725	0.0614046	0.0667791	0.0568784	0.0475335	0.0720998	0.0543651	0.100162	0.0748032	0.0455479	0.0405931	0.0423247	0.0684496
CCDC113	0.0167374	0.0468881	0.028101	0.00289818	0.0460461	0.0161683	0.0318952	0.0263	0.00497689	0.0203308	0.0197282	0.0225665	0.0223292	0.0237446	0.0148848	0.0390624	0.0143849	0.0324359	0.0288463	0.0302501	0.0609767	0.0246532	0.0185038	0.0150568	0.0148633	0.032101	0.0173683	0.0127943	0.0515338	0.0429827	0.0260141	0.0311199	0.0231539	0.0266697	0.0182927	0.0624761	0.0386636	0.0171305	0.0405054	0.0284243	0.0207369	0.0264378	0.0484955	0.0324056	0.0131072	0.0226465	0.0270024	0.0216844
PRSS54	0.0056953	0.0024163	0.000498999	0	0	0	0	0.000170477	0	0.000851317	0.000543602	0	0.00197854	0	0.00124526	0.0021444	0	0	0.0011326	0	0	0.00171806	0	0.00201814	0	0	0.00135357	0	0.0029975	0	0.000581553	0	0.000343619	0.00373132	0	0	0	0	0	0.000723386	0.00102992	0.00193849	0	0.00082176	0	0.00234782	0.00120807	0.00103133
GINS3	0.0356014	0.0874947	0.04985	0.10141	0.077076	0.0770233	0.022222	0.0675564	0.082608	0.0656036	0.0719185	0.115684	0.133454	0.0865728	0.212924	0.243991	0.0455126	0.109659	0.0615019	0.116778	0.1759	0.0189282	0.0423468	0.116524	0.0582018	0.0822385	0.015856	0.0238107	0.0560327	0.0657087	0.0243	0.0393539	0.0654831	0.0354864	0.0367775	0.0986742	0.00694346	0.140798	0.0439651	0.0179286	0.0873605	0.0407438	0.0144518	0.0677922	0.0531696	0.319446	0.101176	0.017466
NDRG4	0.188743	0.215302	0.103446	0.282443	0.317249	0.268089	0.149176	0.172554	0.178294	0.120211	0.104874	0.127812	0.203255	0.136014	0.201773	0.121026	0.12171	0.237536	0.165541	0.226492	0.246396	0.0779944	0.150958	0.100389	0.135595	0.300369	0.318291	0.18436	0.315721	0.221302	0.14402	0.145639	0.156736	0.118171	0.185111	0.225211	0.25202	0.0839946	0.223469	0.106056	0.125632	0.13663	0.16554	0.157264	0.148039	0.0842149	0.0941092	0.0556827
SETD6	0.0406585	0.0312105	0.0204539	0.02599	0.03089	0.0173718	0.0402525	0.025276	0.0231923	0.0185009	0.0233361	0.0156487	0.0233274	0.0192752	0.0186696	0.034118	0.0233383	0.033161	0.0285206	0.0166612	0.0390967	0.0176942	0.0195776	0.0160773	0.0124257	0.0191427	0.0375706	0.0284231	0.0283384	0.0303345	0.0321881	0.0151513	0.027718	0.0307429	0.0115866	0.0256834	0.020744	0.0203255	0.0332277	0.0176382	0.012532	0.0247372	0.0108153	0.020141	0.0205674	0.0173592	0.0134795	0.0099134
CNOT1	0.117495	0.150287	0.0991452	0.111171	0.193929	0.144009	0.108533	0.104693	0.110285	0.0972575	0.0839495	0.0984358	0.106317	0.122641	0.119449	0.0848087	0.164646	0.246063	0.138952	0.127347	0.156579	0.0840393	0.0999722	0.104151	0.10508	0.122682	0.127163	0.131237	0.157748	0.146065	0.110839	0.103738	0.0912655	0.106198	0.100026	0.121196	0.117707	0.121846	0.147445	0.143019	0.142746	0.125974	0.147707	0.107325	0.111614	0.0941502	0.0824254	0.108807
SLC38A7	0.0332882	0.0475129	0.0359763	0.0499628	0.0156994	0.0370539	0.039128	0.038177	0.0177728	0.0310442	0.0291238	0.0352936	0.0491734	0.0597023	0.0724556	0.0201954	0.0591261	0.0795392	0.0387442	0.0429179	0.0594882	0.0212475	0.0386143	0.0266099	0.0331724	0.0819859	0.0675782	0.0266446	0.0374766	0.0388179	0.0387966	0.0440708	0.037266	0.0362831	0.0276151	0.0456055	0.0666922	0.0217514	0.113292	0.0318126	0.0351151	0.019722	0.0249484	0.0398265	0.0351523	0.0252748	0.0277503	0.0202798
GOT2	0.041914	0.0894519	0.0469743	0.0905885	0.0805531	0.076617	0.0843707	0.0581828	0.0190861	0.0374959	0.0236676	0.0502091	0.0545609	0.0872604	0.0605419	0.0756734	0.0725866	0.123748	0.0580673	0.0674505	0.0549239	0.0260539	0.0538979	0.0375433	0.0287631	0.0562932	0.0967312	0.0699051	0.0567448	0.0361655	0.0497765	0.0507779	0.0577163	0.0406022	0.0240325	0.0335718	0.175855	0.0587295	0.106034	0.0561684	0.0362036	0.0291641	0.0635153	0.0489064	0.0562659	0.0292951	0.0321571	0.0288536
CDH8	0.0946049	0.0947868	0.0365421	0.142116	0.124958	0.152953	0.0921122	0.0735901	0.0572451	0.0288476	0.0262823	0.0464139	0.0857915	0.0396423	0.0595162	0.0648847	0.150499	0.119879	0.0587906	0.0895928	0.100427	0.0228788	0.0666972	0.0358212	0.057017	0.16302	0.170623	0.102527	0.0986943	0.086104	0.0531969	0.0586935	0.0528883	0.02785	0.0848726	0.0722794	0.129225	0.0401126	0.166099	0.0492406	0.0562357	0.0462653	0.0682295	0.110768	0.0644047	0.0231877	0.0269411	0.0300598
CDH11	0.291416	0.307627	0.200106	0.35099	0.32938	0.372395	0.219651	0.214162	0.172283	0.221154	0.205169	0.273106	0.28079	0.222837	0.258221	0.256126	0.291027	0.370373	0.269342	0.325355	0.258653	0.177702	0.241681	0.181915	0.25084	0.322975	0.320008	0.264922	0.292568	0.293211	0.214789	0.174822	0.229959	0.215058	0.32698	0.289476	0.193158	0.180914	0.288884	0.271877	0.233179	0.232494	0.281808	0.28611	0.232946	0.158727	0.176973	0.106408
CDH5	0.0011817	0	0.0014237	0	0	0	0.000446248	0.000376596	0	0.000372111	0.000701415	0	0.000291161	0.00185069	0.000638693	0	0	0	0.00210445	0.00168075	0	0.000253982	0	0	0.00176008	0	0.0012076	0	0.00585014	0.00639626	0.000268413	0.00202398	0.00016897	0	0.00437124	0	0	0.000985469	0	0	0.00533874	0	0	0	0.00199391	0	0.00025841	0.00119863
BEAN1	0.0122887	0.0338627	0.0421763	0.0701298	0.0197029	0.0165749	0.0212699	0.0193227	0.0284176	0.00769239	0.0142116	0.0107317	0.0118365	0.0382156	0.0171274	0.0408376	0.00615912	0.0320399	0.0394149	0.0231439	0.0276931	0.02425	0.0089671	0.0281185	0.00678284	0.0108804	0.010495	0.0192303	0.117073	0.0140977	0.0107616	0.0249626	0.0230981	0.0286413	0.00931426	0.00425426	0.0118887	0.0141071	0.010308	0.0227248	0.0195609	0.0260939	0.0574539	0.0131739	0.0144732	0.0242282	0.0107932	0.0269493
AC010542.3	0.0663035	0.0514107	0.0406437	0.011237	0.0524787	0.0172208	0.0194081	0.0369544	0.0235584	0.0286044	0.0341223	0.0418514	0.0293991	0.119947	0.0619499	0.0578188	0.0519052	0.147396	0.0579229	0.0427645	0.0518882	0.0516868	0.0359302	0.028914	0.0261048	0.0423065	0.0183727	0.0254394	0.04223	0.0338977	0.0278917	0.0451234	0.0643322	0.0312816	0.0380279	0.0675031	0.0426205	0.0551775	0.0392055	0.0856368	0.0633187	0.043403	0.0571169	0.0195586	0.015813	0.049753	0.0435964	0.0726764
TK2	0.0511092	0.100749	0.0561001	0.0329374	0.0411309	0.0393564	0.0138247	0.0510353	0.0317566	0.0386017	0.0418203	0.0402695	0.0328313	0.0751832	0.0735152	0.0597459	0.0483715	0.131917	0.0640853	0.0525202	0.0509417	0.0611726	0.0396809	0.0504034	0.0262482	0.064291	0.0261329	0.0341542	0.0966292	0.0826123	0.0448607	0.0480575	0.0547914	0.0539438	0.0478675	0.0398563	0.0426171	0.0461212	0.0467939	0.0729181	0.0625362	0.0489835	0.104071	0.0264824	0.0306651	0.058143	0.0511342	0.0142981
CKLF	0	0	0	0	0	0	0	0	0	0.000522299	0	0	0	0	0	0	0	0	0.00071697	0	0	0	0	0	0	0	0	0	0.00256332	0	9.06141e-05	0	0	0	0	0	0	0	0	0	0	0	0	0	0	0.000586592	0	0
CMTM2	0.00322313	0.00498709	0.00376258	0	0.00712444	0.00324456	0.00142886	0.00349975	0	0.000834525	0.00360986	0.00178822	0.000198066	0.0202024	0.00901574	0.00140211	0.00128457	0	0.0108886	0	0	0.00486257	0.00186602	0.00745819	0.000555374	0.00495452	0	0.00359858	0.0263938	0.0138492	0	0.0033789	0.00349275	0.00810293	0.00169249	0.00120141	0	0	0.000586902	0.00569892	0	0.00478116	0.00249185	0.000182513	0	0.00779055	0.00502751	0.000465175
CMTM3	0.00219408	0.00263628	0.00673262	0.00362152	0	0.00202359	0	0.00195158	0	0.000617848	0.00264916	0.00457729	0.00262756	0.00520037	0.00393003	0	0.00502998	0	0.00538804	0.00552017	0.00570797	0.00250857	0	0.00540368	0	0.00243673	0.014733	0.00810618	0.00928536	0	0.00346836	0.00401263	0.0028103	0.00341338	0.00267753	0.00810246	0	0.00403372	0.00207228	0.00161329	0.00348145	0.00335415	0.00777562	0.005003	0	0.00306685	0.00651808	0.00322429
CMTM4	0.146701	0.202218	0.148874	0.111646	0.161189	0.169651	0.253084	0.162814	0.119424	0.10161	0.116882	0.146309	0.118088	0.184399	0.165687	0.168472	0.253843	0.147364	0.148282	0.17243	0.161824	0.141736	0.133954	0.11068	0.122869	0.200631	0.252499	0.172066	0.239949	0.190658	0.130832	0.169343	0.185874	0.145742	0.187517	0.196012	0.312488	0.13973	0.281304	0.174365	0.185441	0.193901	0.262731	0.167273	0.174412	0.136111	0.119692	0.101005
DYNC1LI2	0.181137	0.232714	0.133533	0.232624	0.237674	0.233507	0.199256	0.15878	0.138748	0.103225	0.117492	0.143496	0.134253	0.172173	0.148296	0.17816	0.154244	0.159799	0.163063	0.205496	0.185074	0.10223	0.131945	0.123253	0.11792	0.209002	0.227561	0.18583	0.230779	0.16716	0.133809	0.152663	0.15309	0.108808	0.16862	0.258025	0.217048	0.160958	0.258434	0.135849	0.133268	0.16131	0.168464	0.162912	0.163434	0.101614	0.0929164	0.11451
TERB1	0.0065521	0.0167035	0.0102761	0	0.000363386	0.000549117	0.00287521	0.00607033	0.0170587	0.00422965	0.00704709	0.00736768	0.00722895	0.00986007	0.00329509	0.00398547	0.00889081	0	0.010423	0.0187151	0.00889785	0.00242857	0.00848967	0.00515241	0.00143751	0.00495623	0.00465691	0.00763725	0.00802618	0	0.00532005	0.00923228	0.00386707	0.00610121	0.0102816	0.0101973	0	0.00707355	0.0073822	0.00326759	0.00909866	0.00197706	0	0.000535478	0.00703887	0.00379709	0.00584667	0.00614139
NAE1	0.0918612	0.122076	0.0947776	0.0795549	0.118496	0.10564	0.0946314	0.0916825	0.080127	0.0726481	0.0514691	0.0786246	0.0999268	0.103853	0.0612769	0.0993678	0.142882	0.091616	0.103323	0.102372	0.112247	0.0705905	0.0728172	0.0642523	0.0742667	0.103083	0.143813	0.111606	0.142277	0.119173	0.0992551	0.0918179	0.0834823	0.0883074	0.0770118	0.138572	0.212549	0.0964941	0.0986972	0.105734	0.0756154	0.0900188	0.135885	0.0950621	0.110511	0.0603736	0.0590551	0.0821199
CA7	0.00219021	0.000944771	0.00325043	0	0	0.00648168	0.000268297	0.0038094	0.00409228	0.00151873	0.000803032	0.00156075	0.000788821	0.00266438	0.00523286	0	0.00100091	0	0.00489433	0.00153433	0	0.0008935	0.0011648	0.000454611	0.00287741	0.0106577	0.00957117	0.0030115	0	0	0.0035582	0.00445717	0.00270676	0	0.0070663	0.00256527	0.0360429	0.00276561	0.0145044	0.00241874	0.00204457	0.011249	0.00422367	0.00646675	0.00199197	0	0.000482522	0.0016542
PDP2	0.0207655	0.0187076	0.026628	0.0451654	0.0461354	0.0478722	0.0512407	0.0253249	0.0106838	0.0227625	0.0306107	0.0222768	0.034136	0.0272463	0.0339341	0.014957	0.0600001	0.0707898	0.0440509	0.0367051	0.0240477	0.0170749	0.0310895	0.0292069	0.0206548	0.0325489	0.0532507	0.0335335	0.0609905	0.0479759	0.0299702	0.0374511	0.0252591	0.0237749	0.0179399	0.0320428	0.0753999	0.0366556	0.0558715	0.0368146	0.0151923	0.0191097	0.0263959	0.0372478	0.0298251	0.0412793	0.0201595	0.0433273
CDH16	0	0	0	0	0	0	0	0	0	0	0	0	0	0	0	0	0	0	0	0	0	0	0	0	0.000196683	0	0	0	0	0	0	0	0	0	0	0	0	0	0	0	0	0	0	0	0	0	0	0.000372576
RRAD	0.000452718	0.00455308	0.00196424	0.00616226	0.00379648	0.0105035	0.0180084	0.00580403	0.00469888	0.0043197	0.00547011	0.00254557	0.000727771	0.006921	0.0269696	0.0110955	0.00750115	0	0.00364668	0.00217993	0.0133782	0.00249143	0.00166279	0.00537167	0.00530009	0	0.0111396	0.000974974	0.0015511	0	0.00138627	0.0052891	0.00619329	0.0015507	0.00300238	0	0.223151	0.0111578	0.0256234	0.00777291	0.00330253	0	0.00278289	0.0077286	0.021728	0.00546594	0.0056993	0.0722642
CES2	0.0450193	0.0316373	0.0357678	0.0514994	0.0183001	0.0295505	0.0556028	0.0311733	0.0179017	0.0294466	0.0261847	0.0336699	0.0578097	0.0545452	0.0605681	0.0389362	0.0485895	0.0505029	0.0296876	0.0373355	0.0478153	0.0317687	0.0418426	0.0220808	0.0265202	0.0478421	0.0285041	0.0333065	0.0317429	0.0391934	0.0174682	0.024686	0.037065	0.021578	0.0342536	0.0730525	0.104102	0.0460356	0.0498021	0.05291	0.0217204	0.0170315	0.0403866	0.0331003	0.0228277	0.0262869	0.0230818	0.0634229
CES3	0.00787053	0	0.00236147	0.00367786	0.0135137	0.00800183	0.000948586	0.00481776	0	0.00486063	0.00323856	0.00180228	0.00610153	0.00449402	0.0100548	0.0170198	0.00614443	0.0171441	0.0072503	0.00701434	0.0253811	0.00197774	0.003964	0.00529719	0.000156039	0.00122481	0.00224778	0.0110545	0.00411727	0	0.00594857	0.010643	0.00615366	0.00651278	0.00455034	0.00159503	0.052799	0.0212049	0.00731558	0.00561368	0.00155608	0	0.00798755	0	0.00353006	0.00855124	0.0011789	0.00623685
CES4A	0.0276599	0.0357502	0.0229136	0.0389694	0.0499097	0.0288536	0.034972	0.0286415	0.0305419	0.00931335	0.00675761	0.0131682	0.0272412	0.0406035	0.0177589	0.0283038	0.0315385	0.00740729	0.0145684	0.0167594	0.0219735	0.011068	0.0128334	0.0110144	0.0121868	0.0217869	0.0375979	0.0261326	0.0338909	0.0224164	0.0263296	0.0294292	0.0328438	0.0095627	0.0163771	0.0297091	0.00649738	0.0202258	0.0442387	0.0161828	0.0116812	0.0161447	0.0405577	0.0200986	0.0226041	0.0141405	0.0117609	0.0230118
CBFB	0.186909	0.188184	0.173932	0.196051	0.193869	0.217712	0.21737	0.151396	0.13108	0.136828	0.104991	0.166437	0.158375	0.218569	0.141062	0.170244	0.188976	0.125134	0.149266	0.1365	0.180761	0.137401	0.135521	0.115529	0.117186	0.151898	0.18219	0.208751	0.246686	0.183135	0.142153	0.150212	0.176315	0.12918	0.16185	0.139424	0.219254	0.174805	0.174704	0.176144	0.129127	0.253191	0.235634	0.25537	0.225779	0.133421	0.0931638	0.261497
C16orf70	0.0456921	0.055966	0.0562255	0.0693285	0.0392757	0.064687	0.0419581	0.0517553	0.0487543	0.0328563	0.0282885	0.0412921	0.0453436	0.0485109	0.0651951	0.048234	0.043888	0.0263772	0.0524664	0.0795687	0.0737311	0.0386485	0.050648	0.0529099	0.0296003	0.0591496	0.0470858	0.0618885	0.0680376	0.0786093	0.0379798	0.0565409	0.0509806	0.039348	0.0367102	0.073259	0.0185608	0.0461665	0.0488857	0.0618884	0.0447443	0.0322166	0.0840207	0.0746824	0.0487537	0.0335853	0.0415962	0.0630767
B3GNT9	0.00112462	0.00291111	0.000879249	0.00936071	0	0.00286147	0.00340941	0.00343409	0	0.00142941	0.00154637	0.00248453	0.000452515	0.00339036	0.00964622	0.0113926	0.015389	0.0309654	0.00971457	0.00241282	0.00345617	0.00592771	0.00390137	0.00119211	0.00123306	0	0.00988598	0.00425711	0	0	0.00594682	0.00507143	0.00660603	0	0.000363929	0.0007445	0.0067209	0.0152576	0.00656879	0.00447861	0.0021724	0.0042123	0.00988512	0.00529985	0.00206459	0.00131689	0.000356393	0.00108421
TRADD	0.0171228	0.0212163	0.0146038	0.0190279	0.0172008	0.0102754	0.0253834	0.0150108	0.0143303	0.00729314	0.00614	0.0114506	0.0145018	0.0303821	0.02949	0.0100592	0.0172508	0.0855767	0.0139151	0.0108177	0.00531495	0.0178392	0.00863813	0.00864803	0.00499573	0.00149482	0.0240645	0.0159249	0.0104876	0.0250633	0.014213	0.0211713	0.0179212	0.0179833	0.0038018	0.0237147	0.0286645	0.0169068	0.0290846	0.0114281	0.0150855	0.0349814	0.0158638	0.0169845	0.0100613	0.0134247	0.00554143	0.0083396
FBXL8	0.000386824	0	0.00400564	0	0.0120208	0.000457223	0	0.00259077	0	0.00051023	0.000845925	0.00267971	0.000922776	0.000661377	0.00201984	0.00114041	0.00132776	0	0.00510214	0	0	0.00553769	0.00127217	0.00136447	0	0	0	0.00351011	0.00577785	0	0.00101373	0.00328284	0.00132893	0.0030858	0	0.00502352	0	0.0092032	0.00200345	0.00336768	0.00155006	0.00288082	0.0109992	5.30787e-05	0	0.00126895	0.00237603	0.000829537
HSF4	0.0942004	0.130884	0.127509	0.251975	0.242004	0.162353	0.141298	0.196351	0.113168	0.0785512	0.0707551	0.0707504	0.0872797	0.208256	0.152922	0.182841	0.0980558	0.148694	0.181028	0.150491	0.179828	0.0709656	0.0534948	0.094586	0.0907146	0.10713	0.0893577	0.136738	0.229807	0.094902	0.121707	0.161162	0.132654	0.0817469	0.0821466	0.112759	0.207671	0.130274	0.103919	0.131106	0.131403	0.130885	0.251775	0.0889296	0.137212	0.0948944	0.0754183	0.0368084
NOL3	0.0914739	0.0842557	0.0728721	0.0444004	0.0918423	0.0419311	0.135036	0.136116	0.098615	0.0529838	0.0385623	0.0571874	0.0627622	0.0634069	0.0947533	0.0839582	0.0721408	0.0684494	0.0882837	0.0662114	0.0536852	0.064998	0.0670014	0.0566443	0.0420655	0.0554012	0.0396617	0.111479	0.0716782	0.0729795	0.0528231	0.0541444	0.0794945	0.0844788	0.0762799	0.0792653	0.116951	0.0604655	0.0575946	0.0754339	0.06516	0.0694621	0.0651972	0.0653855	0.119686	0.077515	0.0440873	0.0269387
KIAA0895L	0.108506	0.16633	0.109618	0.146259	0.149542	0.133391	0.0760695	0.113213	0.0807633	0.0567111	0.0592113	0.0667077	0.085938	0.135118	0.115319	0.185807	0.0735826	0.103666	0.12291	0.119492	0.132153	0.098103	0.0451695	0.0751318	0.0860397	0.144944	0.0757837	0.090546	0.132017	0.0849265	0.101192	0.123367	0.125745	0.0670525	0.039893	0.176001	0.187609	0.0900423	0.107513	0.121909	0.107219	0.0560585	0.125617	0.0799045	0.0534873	0.0956216	0.0644365	0.0268621
EXOC3L1	0.00217062	0	0.00288881	0.00491642	0	0	0.00673645	0.00184689	0	0.00151069	0.000420408	0.000646654	0.000389959	0	0	0	0	0	0.00330256	0.005332	0	0.00300427	0	0.00205715	0.00108972	0.00234718	0	0.00201358	0	0	0.000696676	0	0.00385045	0.00116993	0	0.00194192	0	0.00121505	0	0	0	0.00336162	0.00440134	0	0	0	0	0.000817434
E2F4	0.0445061	0.0268262	0.0461101	0.0445695	0.0861702	0.071571	0.116048	0.0404069	0.0341628	0.0420857	0.0285511	0.0199564	0.0570916	0.0498061	0.0539348	0.0689411	0.0788787	0.0190071	0.0606322	0.0486612	0.0582882	0.0325614	0.0316022	0.0287627	0.0306045	0.0584074	0.074513	0.062539	0.0380761	0.02892	0.052713	0.0489237	0.0550348	0.0488118	0.0238588	0.0436309	0.186372	0.0679591	0.0571022	0.0433064	0.0514434	0.042974	0.0426641	0.0410141	0.0391081	0.0265332	0.0220011	0.0316085
ELMO3	0	0.00329218	0.000997009	0	0.00404756	0.00421678	0.00472576	0.00666188	0.00767271	0.00221585	0.00206245	0.0033988	0.00743711	0	0.000535189	0	0.00279509	0	0.00233687	0.00485857	0.00247593	0.00111155	0.000133623	0.00359308	0.00324684	0.00194705	0.000682005	0.00177633	0.00154065	0.00950931	0.00426988	0.00305105	0.00512832	0.00273603	0.00139113	0.00454314	0.0260843	0.00135319	0	0.00431589	0.000759373	0.00147287	0.00152781	0.00511694	0.0035068	0.00662889	0.00102557	0.00105564
LRRC29	0.0690045	0.0832434	0.0503358	0.10342	0.0544375	0.0254452	0.0163426	0.0321602	0.0369512	0.0432742	0.0212201	0.0473378	0.0405003	0.0402076	0.0803486	0.0237596	0.0748362	0.0621205	0.034866	0.0566092	0.0486001	0.0283376	0.058893	0.0359791	0.0394475	0.0436254	0.0437796	0.0258409	0.0297136	0.0188672	0.0369949	0.0479582	0.0534246	0.0288184	0.0541194	0.0852835	0.0297289	0.0285736	0.0894636	0.0577175	0.0296588	0.0340482	0.0417085	0.0207917	0.0350213	0.0246393	0.0401453	0.0325081
TMEM208	0.0302387	0.0266329	0.0247752	0.0329508	0.0513505	0.0337472	0.0423471	0.039304	0.017482	0.0141833	0.0117058	0.0093133	0.0245969	0.0876	0.0297207	0.047327	0.0478793	0	0.0464858	0.0373957	0.0403575	0.0231817	0.0133117	0.0195239	0.0229156	0.0326728	0.0384386	0.0455121	0.0642573	0.0196424	0.0350477	0.041314	0.0278276	0.0267104	0.0248735	0.0203643	0.0270285	0.0286655	0.0645301	0.0300442	0.0231454	0.0388891	0.0659203	0.0227487	0.0173223	0.0419962	0.0179763	0.0281747
FHOD1	0.0224715	0.00528732	0.0132753	0.0149792	0.0309302	0.0170696	0.0479842	0.0129039	0.0056175	0.0148296	0.009368	0.00783102	0.0105006	0.0113925	0.0194042	0.03015	0.0258231	0	0.0187662	0.0267161	0.0338475	0.00737925	0.013749	0.00754179	0.010155	0.0133187	0.0152629	0.0237943	0.00945776	0.0281755	0.0148065	0.0125169	0.0163478	0.0117679	0.000559852	0.0036967	0.108424	0.0281503	0.0186388	0.0241858	0.00691757	0.01327	0.00604196	0.00856393	0.00653834	0.00818203	0.0108507	0.0140427
SLC9A5	0.0188393	0.0113108	0.0127383	0.0630764	0.0575159	0.0124119	0.0456245	0.0139423	0.0238796	0.0101564	0.01608	0.018161	0.0136892	0.0167445	0.0359586	0.0499257	0.0160958	0	0.0249123	0.0194172	0.0223846	0.0109454	0.0169105	0.0128892	0.0131372	0.0137073	0.0280149	0.0165673	0.011653	0.00453314	0.0253991	0.0215943	0.0220745	0.0131594	0.00789571	0.0370121	0.0304758	0.0171438	0.0485468	0.0126478	0.025002	0.00859346	0.0099158	0.0104357	0.0145489	0.0125028	0.0168829	0.0292746
PLEKHG4	0	0.00429915	0.00475551	0.00841034	0	0.00288505	0.00159644	0.0114526	0.00317807	0.00622799	0.00211825	0.00206532	0.00609446	0.0019443	0.00557009	0.00652939	0.00355636	0.0351045	0.0110353	0.00946841	0.00953079	0.00146135	0.00179322	0.00624358	0.00601994	0.000174432	0.00308877	0.00390172	0.00466628	0.0118809	0.00995101	0.0111557	0.00264657	0.00954422	0.000571773	0.00118091	0.00212348	0.00444865	0.00615402	0.00544326	0.000816005	0	0.0142735	0.00395253	0.00492979	0.00380678	0.00296479	0.0046209
KCTD19	0.00265408	0.00981595	0.00708536	0	0.00541566	0.000881421	0.00250014	0.00223264	0.00640781	0.00169875	0.00316832	0.00125401	0.00268039	0	0.00335324	0	0.0056226	0	0.00129308	0.00499808	0.00102511	0.0013922	0.0011548	0.000483018	0.00631412	0.005115	0.00448865	0.00619712	0.00438346	0	0.00296928	0.00467541	0.0014222	0.00383182	0	0.00258158	0	0.00354113	0	0.00181702	0.0062593	0.0119544	0	0.000495513	0.00298293	0	0.00107886	0.00283373
LRRC36	0.00627921	0.0125986	0.00569482	0.0203112	0.00783466	0.00370595	0.000467363	0.0114837	0	0.00499923	0.0069718	0.00516734	0.0123901	0.0051384	0.00858643	0.0112244	0.00465374	0.0159051	0.00497731	0.00712789	0.000204217	0.00372833	0.00239859	0.00309877	0.0105638	0.0117335	0.00948646	0.0103294	0.0114048	0	0.0064429	0.0136257	0.00908467	0.0157528	0	0.000810293	0	0.00111306	0.00716257	0.00452495	0.00170146	0.00917755	0.00379708	0.00502328	0.00608597	0.00708271	0.00408183	0.00136676
TPPP3	0.00581263	0.0161943	0.0129594	0.0526289	0.0312478	0.0475254	0.0170328	0.017052	0.0171515	0.00531041	0.0218703	0.013834	0.0333589	0.0154005	0.0287176	0.0614636	0.0106427	0.0826889	0.0150096	0.037428	0.0338895	0.00661681	0.00945836	0.00965356	0.0193562	0.0210448	0.0132165	0.0153741	0.0226935	0.0104995	0.0114362	0.0106573	0.00980873	0.0105677	0.00364848	0.0308211	0	0.0197566	0.019127	0.00470562	0.0105086	0.0188858	0.0144422	0.0295768	0.0288259	0.00915327	0.00664208	0.00713396
ZDHHC1	0.034725	0.0460614	0.0426101	0.0560784	0.0441693	0.0371091	0.0387162	0.0476567	0.0150189	0.0283272	0.0287335	0.0463059	0.0680769	0.0688589	0.0459667	0.0284776	0.0221207	0.0284745	0.0359502	0.0704585	0.0751861	0.0312735	0.0319654	0.0485805	0.0351037	0.0655644	0.0563062	0.0342342	0.0301277	0.0602404	0.0315503	0.0352941	0.0490746	0.0418122	0.0318251	0.0459059	0.0640701	0.0347822	0.0585106	0.0440718	0.0323932	0.0205076	0.0570504	0.0299814	0.0554223	0.0273942	0.0236434	0.0168194
HSD11B2	0.00112733	0	0.00126795	0	0	0.00012137	0	0.000960847	0	0.00202935	0.000412299	0	0	0.00159397	0	0	0	0	0.000349084	0.00353419	0	0.000323411	0.000366457	0.000991703	0.00098751	0	0.000727403	0	0.0129064	0	0.00110301	0	0.0004527	0	0	0	0	0	0	0	0.0018588	0	0	0.000344974	0	0.00404099	0.000301215	0.00123748
ATP6V0D1	0.08933	0.0793761	0.0316213	0.112828	0.0626202	0.0655679	0.123583	0.0899112	0.062398	0.0416784	0.0419395	0.0399118	0.0889717	0.0792267	0.104555	0.0703033	0.100084	0.0159051	0.0833645	0.0788704	0.0605646	0.0322245	0.0540632	0.030701	0.0567681	0.0933217	0.146043	0.0642719	0.107353	0.0606228	0.0667563	0.0557777	0.0788865	0.0632475	0.0431407	0.0912372	0.20705	0.0497924	0.184438	0.0403707	0.0553092	0.0382086	0.0947474	0.0672966	0.0604036	0.0587451	0.0505909	0.071665
AGRP	0	0	0.000567591	0	0	0.00115195	0	0.000499687	0	0	0	0.000240015	0	0	0.00265091	0.0109923	0	0	0.00121966	0	0.0014916	8.87307e-05	0.000722704	0	0	0	0.00260024	0	0	0	0.00134822	0	0.00116814	0.000945947	0	0.00500737	0	0	0	0	0	0	0	0	0.0045751	0	0	0.000551086
RIPOR1	0.0553702	0.0924139	0.052271	0.0421877	0.11737	0.0765193	0.12578	0.073693	0.0618465	0.0544169	0.0400682	0.0460017	0.0789546	0.0622873	0.0888673	0.065847	0.101811	0.157638	0.0881851	0.100714	0.0843834	0.0612595	0.0657629	0.0572409	0.0522154	0.0568542	0.115301	0.100343	0.127914	0.146747	0.0694079	0.078612	0.0861962	0.0628984	0.060261	0.0849029	0.0690819	0.0616572	0.0872989	0.0723501	0.0736183	0.112589	0.0916374	0.100361	0.108703	0.0592764	0.0524587	0.0744406
CTCF	0.109524	0.152047	0.0770268	0.101231	0.107438	0.0944493	0.0965367	0.080896	0.0590812	0.0593354	0.0589797	0.0914845	0.097467	0.105416	0.11461	0.0787361	0.0939038	0.0589605	0.0709704	0.109127	0.150376	0.0642799	0.0972898	0.0847886	0.0630499	0.125509	0.105881	0.0757151	0.114236	0.0706828	0.0745656	0.0857281	0.096561	0.0632068	0.0999182	0.14033	0.123965	0.0793383	0.166401	0.0821006	0.0999795	0.0930635	0.0798059	0.0920072	0.0820033	0.0546194	0.0678323	0.0272813
CARMIL2	0.00848282	0.0211381	0.00270088	0	0	0.0133233	0.010564	0.0107752	0.00156641	0.00175638	0.00164657	0.00975107	0.00778295	0.0158738	0.0111901	0.0107196	0.0126371	0	0.00645442	0.0105013	0.00271205	0.00415619	0.00248439	0.000935953	0.012253	0.0146907	0.0204313	0.00647728	0.00804837	0.00485574	0.00706721	0.0123747	0.00638917	0.00515724	0.00413849	0	0.0116099	0.0154196	0.00934541	0.00935166	0.00407707	0.00354347	0.00315196	0.0129541	0.00611292	0.00350022	0.00303586	0.00301411
ACD	0.0172937	0.0077553	0.00850401	0.00183405	0.00788338	0.0331153	0.0185645	0.014714	0.0047388	0.00764769	0.00354275	0.00543784	0.0175879	0	0.00696178	0.0133515	0.0176807	0	0.0196041	0.0153212	0.0244358	0.00517611	0.0058899	0.0100285	0.0136323	0.0169086	0.0230654	0.0129281	0.0149178	0.0353568	0.0121434	0.0100766	0.0105023	0.0071073	0.0105509	0.00614306	0.0145049	0.0187587	0.0239453	0.0104935	0.0021323	0.00319112	0.0231166	0.0189024	0.0163566	0.00225539	0.00351776	0.0022614
PARD6A	0.0103267	0.0123147	0.00554843	0	0.0102288	0.00224606	0.0163251	0.00760763	0.00651641	0.0035212	0.00738166	0.00453134	0.0158842	0.00493639	0.013181	0.00199213	0.0131186	0	0.0133932	0.0203487	0.0124556	0.00174288	0.00519918	0.00815243	0.0210013	0.0149963	0.0264921	0.0072801	0.0284733	0.00555825	0.012433	0.00916421	0.00988459	0.00724211	0.0120882	0.00292336	0.0426915	0.00963969	0.0399324	0.0127228	0.00638146	0	0.00190921	0.0082192	0.00440319	0.00560231	0.00113472	0.0033275
ENKD1	0.0204678	0.0439686	0.0109663	0.0311494	0.00293345	0.0380371	0.0387294	0.0306703	0.0351142	0.0177371	0.0118041	0.0181738	0.0489498	0.0289842	0.0375661	0.00983915	0.00561292	0	0.0266826	0.0349772	0.0374805	0.0125799	0.0114823	0.013274	0.0110132	0.0364645	0.0488588	0.0354029	0.0141868	0.0203918	0.0225046	0.0291044	0.0225115	0.01762	0.0109131	0.0415237	0.0384946	0.0136197	0.056102	0.0196704	0.0219236	0	0.0153005	0.0180038	0.0186942	0.0068978	0.0091997	0.00654252
C16orf86	0.00756464	0.0110965	0.0164461	0.0351807	0.00704979	0.0126709	0.00368077	0.0193091	0.0214458	0.00653072	0.00786611	0.000193522	0.0164675	0.034799	0.0186897	0.0280963	0.00764543	0	0.0191934	0.0267001	0.0200545	0.00552554	0.00582805	0.0156057	0.00181945	0.00212856	0.00269569	0.0111487	0.0276547	0.0173512	0.00933377	0.0261789	0.0108113	0.0235552	0.0045908	0.0269907	0.0244796	0.00631541	0.00912743	0.0117361	0.0246518	0.0113401	0.0297692	0.0119729	0.00379479	0.00479122	0.00911335	0.000294958
GFOD2	0.0326857	0.0396458	0.0406425	0.00931555	0.0701322	0.0372422	0.0280196	0.0319357	0.021776	0.0293473	0.0341104	0.0352133	0.0406959	0.0658573	0.037437	0.0530198	0.0601649	0.0171441	0.0305223	0.036001	0.0273019	0.0306661	0.0320714	0.0378816	0.0225841	0.0338508	0.04412	0.0342123	0.0248943	0.0661476	0.0371301	0.0334192	0.0367719	0.0395831	0.0191592	0.0334138	0.0601855	0.046448	0.0407361	0.0354866	0.017544	0.0284511	0.0536747	0.0378049	0.0145798	0.0233417	0.0293205	0.0205955
RANBP10	0.0858622	0.103385	0.0898372	0.190006	0.0952975	0.0964287	0.0801272	0.090878	0.0650387	0.0743908	0.0545814	0.098284	0.0869442	0.0952963	0.118084	0.103729	0.0979663	0.114876	0.0913549	0.12467	0.10851	0.0656674	0.0881975	0.0846069	0.0609826	0.115976	0.0964322	0.0837896	0.105723	0.0493044	0.0695566	0.102462	0.0908073	0.0720623	0.0786677	0.0896456	0.102753	0.0766545	0.168858	0.0788311	0.0906859	0.0833743	0.0957513	0.0599577	0.0796247	0.0737035	0.0934799	0.0668798
TSNAXIP1	0.0286638	0.02924	0.0294841	0.0254519	0.0158582	0.044541	0.0272044	0.0308255	0.0258932	0.0233717	0.0171446	0.0134501	0.0274287	0.0259689	0.0392884	0.0346254	0.0405725	0.0362949	0.0274729	0.0220217	0.0466648	0.0125151	0.0218894	0.0203111	0.0095506	0.0425361	0.0345669	0.0218942	0.0135651	0.016452	0.0341575	0.0246246	0.0204008	0.0307729	0.012434	0.050531	0.0437325	0.018122	0.035101	0.0206553	0.0269187	0.00829578	0.0288946	0.0336224	0.0256436	0.0228887	0.0222289	0.00634511
CENPT	0.0327674	0.0307745	0.0386461	0.040821	0.0385484	0.0457888	0.0783	0.0482	0.016164	0.0172849	0.0153443	0.0323322	0.0416903	0.0598188	0.034565	0.0541167	0.0489726	0.0379896	0.0243616	0.0433538	0.047546	0.0175085	0.0133343	0.025451	0.0275706	0.047407	0.0594326	0.0325654	0.0312682	0	0.044862	0.0525686	0.0348127	0.0283047	0.0203475	0.0241515	0.0854708	0.0350283	0.0696083	0.0482897	0.0327564	0.0104424	0.0395085	0.0344126	0.0310427	0.0295093	0.0225282	0.0176826
THAP11	0.00974817	0.0203922	0.0103914	0.00401188	0.00584093	0.0199242	0.0160956	0.00731461	0.0244908	0.00770092	0.00738555	0.00674215	0.0082312	0.00878771	0.0136631	0.0224112	0.0256756	0.0200849	0.0175905	0.0131049	0.017636	0.00428713	0.00611767	0.00991094	0.00842499	0.0152598	0.0177902	0.00905966	0.0113036	0.0156756	0.0092837	0.0101625	0.0101752	0.0085252	0.000776397	0.00333434	0.0235656	0.0109764	0.0472611	0.0074651	0.00745378	0.00574244	0.0148224	0.0176403	0.00297216	0.00707619	0.00417577	0.00942377
NUTF2	0.0505565	0.00481063	0.0114377	0.0499016	0.00517678	0.0236523	0.0519668	0.0240912	0.00656936	0.0159351	0.0136872	0.00798358	0.0203862	0.0232641	0.0147177	0.0216651	0.0242876	0	0.0172191	0.0201501	0.0218411	0.0167723	0.0181471	0.0178225	0.0209055	0.0169972	0.0370072	0.0104262	0.0325205	0.018698	0.0177305	0.0197907	0.0178427	0.012394	0.0194162	0.00457763	0.0318333	0.0150219	0.0445012	0.0158738	0.0196594	0.0358378	0.0152307	0.0215656	0.0069558	0.0140613	0.0102072	0.0318934
EDC4	0.000173716	0	0.00254587	0	0	0	0.00143895	0.000360714	0	0.000226506	0.00145389	0.000882156	0.00228869	0	0.00187004	0	0	0	0.00146275	0	0.00115732	0.00390162	0.00171547	0.00104151	0.000169352	0	0	0	0.00136744	0	0.000992982	0.00057829	0.000517621	0.0017321	0.00153907	0.000987072	0	0.00255567	0	0	0.000601427	0	0.00197075	0	0.00174434	0.00114503	0.000799753	0.00319537
NRN1L	0.000531962	0	0	0	0	0	0.000268729	0.00111334	0	0	0.000281192	0	0.00550398	0.00485826	0.000597674	0	0	0	0	0	0	0	0	0	0	0	0.00256275	0	0	0	0	0.000532423	0.000294073	0.00117714	0	0	0	0	0	0.00057851	0	0.00354347	0	0.000146589	0.00144321	0	0	0
PSKH1	0.0247748	0.0400799	0.0259877	0.0346848	0.0411556	0.0441345	0.0188697	0.0283118	0.033475	0.0198958	0.0221461	0.0197899	0.0319924	0.0498971	0.0432682	0.0374699	0.0502775	0.0417993	0.0237773	0.0199979	0.0391485	0.0187705	0.0225293	0.0347412	0.0286527	0.0132091	0.0291765	0.0318832	0.0346898	0.0274356	0.0219156	0.0395433	0.0263657	0.0242573	0.0196668	0.0383025	0.0478059	0.020082	0.0487013	0.0153908	0.0390534	0.00446613	0.015955	0.0316424	0.0322051	0.0152459	0.0287194	0.0298105
CTRL	0	0	0	0.00375468	0	0	0	3.12238e-05	0	0	0.000235782	0	0.000276717	0.00194268	0	0.00232636	0	0	0	0.000348716	0	0	0	0	6.21094e-05	0	0.00663764	0.00214478	0.00136881	0	0.00077654	0.00164664	0.000855975	0	0	0	0	0.00140673	0	0	0	0	0	0.00157096	0	0	0	0.000426033
AC040162.1	0	0	0.00062231	0	0	0.00117322	0.00153256	0	0	0	0.000453229	0.000451593	0.000882502	0	0.00191329	0.00417725	0	0	0	0	0	0.000306059	0.000890438	0	0	0	0	0	0	0	0.000296972	0.000446929	0.00129643	0	0.0076142	0	0	0	0	0	0.00133638	0	0	0	0	0	0.000191182	0.00102687
PSMB10	0	0	0	0	0	0	0	0	0	0	0	0	0	0.00629168	0	0	0	0	0	0	0	0	0	0	0.00106909	0	0	0	0	0	0	0	0	0	0	0	0	0	0	0	0	0	0	0	0	0	0	0.000139908
LCAT	0.0693379	0.205339	0.0430905	0.0779703	0.11569	0.109724	0.0769003	0.0892867	0.0709274	0.0384814	0.032094	0.0460583	0.0993104	0.0913012	0.140544	0.174439	0.0605077	0.19119	0.0672085	0.16141	0.149012	0.0274053	0.0321155	0.0509693	0.0479117	0.102733	0.0684262	0.0614694	0.0483709	0.0465434	0.0681524	0.0859902	0.0753947	0.0413931	0.0478999	0.141454	0.0996271	0.0866854	0.115862	0.0468095	0.0477336	0.0447919	0.0508577	0.0538471	0.0455317	0.0324909	0.0353217	0.0183995
SLC12A4	0.0306118	0.0616221	0.0204749	0.00841034	0.0506774	0.0241005	0.0381691	0.0268884	0.0378042	0.0241184	0.0252033	0.0271072	0.0311913	0.0394176	0.0400192	0.0273922	0.0298639	0	0.0305431	0.0203906	0.0276043	0.0177505	0.0213939	0.0234801	0.0142937	0.0338368	0.032815	0.0164931	0.0396146	0.0333504	0.024293	0.035387	0.0334693	0.0212067	0.0136299	0.0539983	0.0449883	0.0305779	0.0388596	0.0301776	0.0351998	0.0324084	0.033441	0.00560685	0.0246347	0.0251794	0.0185949	0.0147333
DPEP3	0	0.00157811	0	0	0	0.00127517	0	0.00108892	0	0.000784383	0.000159213	0	0	0	0	0	0	0	0.000875426	0	0	0	0	0	0.00170936	0	0	0	0	0	0	0	0.000218449	0	0	0	0.011829	0	0	0.0002996	0	0	0.00481159	0	0	0	0	0.000423665
DPEP2	0	0	0.00175083	0.00225152	0.00169141	0.0015877	0	0.000300833	0	0.00101237	0.00189808	0	0.00252722	0.00571571	0	0.00349347	7.66802e-05	0	0.00142862	0.00108521	0	0.00299816	0.00139522	0.000746129	0.000745388	0	0.00487147	0.00323901	0.00462307	0.00488391	0.00290998	0.00458126	0.00240467	0.000888023	0	0	0	0	0	0.000961106	0.00135956	0	0.00670781	0.00349272	0.00510783	0.00249505	0.000433144	0.000986601
DUS2	0.0562964	0.0832068	0.0693307	0.0986592	0.0995604	0.0464412	0.0485657	0.0626546	0.0327775	0.0345362	0.0364843	0.0427957	0.0486973	0.0767322	0.0801574	0.0931292	0.0525581	0.0491134	0.0529692	0.0744301	0.0382684	0.0569476	0.0255605	0.0298579	0.0388027	0.0448306	0.0467367	0.0571158	0.075038	0.0422598	0.0480237	0.0788308	0.0716195	0.0372014	0.0510718	0.0452707	0.0800461	0.0585882	0.0597119	0.0637151	0.0551634	0.0384269	0.0841251	0.0361497	0.0494224	0.0346387	0.0476434	0.067503
DDX28	0.00121123	0	0.00195724	0	0.0317161	0.00659366	0.00371228	0.00220085	0	0.000931681	0.00452977	0.0037586	0.0055996	0.00705194	0.00237027	0.00233645	0	0.0323953	0.00743084	0.00509481	0.0053535	0.00350138	0.000658715	0.00164786	0.0025896	0.0109311	0.0100128	0.00135615	0	0.0110592	0.00324462	0.00516654	0.00167562	0.00153699	0	0.00194192	0	0.00332572	0.0152025	0.00106739	0.00364127	0.00169465	0.00674369	0.00500729	0.00194731	0.00427374	0.000760638	0.00298053
NFATC3	0.208073	0.2614	0.192621	0.23503	0.279779	0.26696	0.272766	0.192119	0.167338	0.182423	0.161081	0.190774	0.213719	0.219802	0.24552	0.257051	0.255001	0.195559	0.214425	0.231158	0.205257	0.161835	0.195835	0.161975	0.162336	0.252452	0.312851	0.218684	0.287333	0.22142	0.182913	0.199101	0.234064	0.167067	0.200639	0.242694	0.385389	0.214585	0.343232	0.214116	0.20799	0.176162	0.250769	0.24126	0.234897	0.146131	0.156181	0.257689
ESRP2	0.000406722	0	0.00123988	0	0	0	0	0	0	0.000361583	0.000165214	0.0025854	0	0.00247742	0	0	0	0	0	0	0	0	0	0	0	0	0	0	0	0	0	0	0.000389367	0	0	0	0	0	0	0.00209423	0	0	0	0	0	0	0	0.00041481
PLA2G15	0.027891	0.0294647	0.0208348	0.0118893	0.0760689	0.0280435	0.0231069	0.030563	0.0212308	0.015212	0.0122078	0.0119623	0.0408129	0.0138901	0.0344765	0.00845541	0.0366185	0	0.0361729	0.0325488	0.0493639	0.0212473	0.0132097	0.0178256	0.0193013	0.0228417	0.0405742	0.0243592	0.0195475	0.0355694	0.0228281	0.0347698	0.0193268	0.0201055	0.0279803	0.0141841	0.0379205	0.0237939	0.105368	0.0376962	0.0125107	0.0219097	0.0251054	0.0179997	0.0190484	0.0171828	0.00938116	0.00990669
SLC7A6	0.0486819	0.0461362	0.0692203	0.0586125	0.0474801	0.0636367	0.0649173	0.0852973	0.0400984	0.0563896	0.0445795	0.0659532	0.0678109	0.108992	0.0985524	0.0908608	0.10217	0.0347594	0.0835434	0.075589	0.0454963	0.117575	0.056716	0.0750101	0.0314573	0.0875941	0.0707224	0.0685364	0.0658108	0.0666276	0.0621649	0.14662	0.0897796	0.0779334	0.0469961	0.0799227	0.10001	0.093353	0.0984475	0.114519	0.0495752	0.0432047	0.118924	0.03715	0.0385895	0.0474728	0.0585672	0.0957745
SLC7A6OS	0.0569637	0.0594963	0.0528785	0.121823	0.0826578	0.0449875	0.0699502	0.0603665	0.0375696	0.0363866	0.0450957	0.0787899	0.0480248	0.0632475	0.0675676	0.0390776	0.0517775	0.0240884	0.0530984	0.0588339	0.0663984	0.053956	0.0519064	0.0477744	0.0324717	0.0634198	0.0562376	0.0407322	0.0430062	0.0170359	0.0458458	0.0567492	0.0510395	0.0492261	0.065139	0.0821986	0.146705	0.045328	0.069083	0.0695201	0.0315995	0.0626453	0.0381233	0.0406217	0.0226183	0.0663941	0.0360478	0.0525139
PRMT7	0.109877	0.113258	0.0843061	0.139477	0.115968	0.112591	0.0769194	0.0816168	0.0995092	0.0669523	0.0640596	0.103922	0.116033	0.102097	0.168666	0.124546	0.0883885	0.0629642	0.0752744	0.13498	0.13715	0.0567593	0.100167	0.0681908	0.0623944	0.15115	0.100581	0.0798423	0.125532	0.0895846	0.0822941	0.0910118	0.0996865	0.0633698	0.109334	0.134765	0.129397	0.0697747	0.114284	0.072006	0.095343	0.0770344	0.0875774	0.072431	0.0923979	0.059075	0.0679141	0.0875476
SMPD3	0.0170346	0.0100682	0.00650186	0.00209845	0.00968222	0.0082839	0.0157935	0.0106349	0.000621699	0.00237819	0.00359543	0.00936263	0.0175676	0	0.00814426	0	0.0154471	0	0.00472006	0.00501023	0.0051263	0.00346069	0.0116683	0.0142207	0.0061659	0.00851569	0.0149467	0.00443895	0.0158294	0	0.0107248	0.0040851	0.00453754	0.00273348	0.0205017	0.0176106	0.0126467	0.00476084	0.0141023	0.00228327	0.00504061	0.00458064	0	0.00602422	0.00102269	0.00210938	0.00594575	0.00879958
ZFP90	0.11597	0.119069	0.0843921	0.0871309	0.0768245	0.102866	0.123311	0.0935722	0.0464994	0.0556474	0.0725813	0.0963082	0.101957	0.0819938	0.110194	0.115379	0.145801	0.158573	0.0945058	0.156362	0.11947	0.0690484	0.0999827	0.0752721	0.0590818	0.12523	0.130266	0.119166	0.121162	0.0813431	0.0918242	0.0942658	0.0938525	0.0808741	0.102465	0.0929273	0.132877	0.12612	0.145353	0.102934	0.0737104	0.114868	0.111961	0.0919369	0.0899909	0.0775907	0.0723141	0.0772167
CDH3	0.011508	0.0200105	0.0128698	0.0237579	0.0133763	0.0133821	0.00661584	0.0137259	0	0.00823421	0.0138818	0.0164033	0.0213752	0.00501039	0.0174269	0.01329	0.0208432	0.12397	0.0143678	0.011966	0.0189294	0.0110442	0.0135928	0.00917061	0.0110218	0.0355009	0.0240855	0.0188009	0.0433909	0.0247786	0.0132622	0.0177192	0.0192038	0.0118619	0.0119123	0.00434899	0	0.0150412	0.0269215	0.0274577	0.0122548	0.00233475	0.00691516	0.0094721	0.014911	0.0104597	0.0110041	0.0102178
CDH1	0.002219	0.0171066	0.0140229	0.06522	0.0112056	0.01548	0.00161696	0.00925811	0.0222408	0.00198924	0.0129057	0.00576118	0.00217101	0.00528412	0.00524925	0.00474773	0.00257346	0	0.0104116	0.00880339	0.0239609	0.00248838	0.00736023	0.0141663	0.00881375	0.0114288	0.00861245	0.00957368	0.0346216	0.0110363	0.00477899	0.00514574	0.00468678	0.00421399	0.00228146	0.000680324	0.00917912	0.0205564	0.003448	0.00220779	0.00322548	0	0	0.0155209	0.00732449	0.002123	0.00186895	0.00407148
TANGO6	0.136528	0.18092	0.142008	0.190249	0.169227	0.147598	0.143852	0.132273	0.112364	0.107655	0.0882687	0.147174	0.129841	0.120948	0.186629	0.149677	0.153205	0.20404	0.121858	0.16014	0.127201	0.110909	0.155889	0.0954787	0.133314	0.165359	0.181674	0.171857	0.170558	0.092324	0.115528	0.126148	0.16042	0.107047	0.14396	0.202519	0.199331	0.149058	0.2319	0.188423	0.152751	0.128687	0.123188	0.144541	0.128189	0.111213	0.117196	0.0800276
HAS3	0.000504177	0.00313436	0.00390096	0.0113472	0	0.00691725	0.00766294	0.0021573	0	0.000811353	0.000850335	0.00183732	0.00116368	0	0.000880982	0.0022849	0	0	0.00175273	0.000511159	0.00146014	0.00292984	0.00340227	0.00139194	0.000203708	0.000767383	0.00499155	0.00710063	0	0.00207491	0.00220112	0.000889309	0.00285031	0.00515249	0	0.000824816	0	0	0.00306034	0	0.0045421	0.00811838	0	0.00227208	0.00216649	0.00355104	0.000270399	0.000306096
CHTF8	0.0272307	0.0501646	0.0261787	0.0570892	0.0491902	0.0463109	0.0362518	0.0350778	0.0294791	0.0162444	0.0228433	0.0268082	0.0305716	0.0327746	0.0370705	0.0341234	0.0533202	0	0.0346598	0.0260138	0.0247355	0.026024	0.0324361	0.0251878	0.0124358	0.0431956	0.0492833	0.0299074	0.020976	0.038598	0.0243552	0.0327221	0.0481956	0.029246	0.0392963	0.0586013	0.0230439	0.0260213	0.0623315	0.0381745	0.0251536	0.0377581	0.0281157	0.0496314	0.0303992	0.0225709	0.0296131	0.0459705
UTP4	0.0284232	0.0276219	0.0418383	0.0523044	0.0292065	0.0514606	0.0573479	0.0331894	0.030263	0.0204352	0.0323806	0.0278442	0.0423123	0.0386443	0.036496	0.0493058	0.0327632	0.033161	0.0389953	0.0372578	0.0478304	0.0327473	0.0257597	0.0135948	0.0258464	0.0358742	0.0464023	0.0231528	0.0501993	0.0281304	0.0183053	0.0342941	0.0359326	0.0210058	0.0317098	0.027352	0.0530259	0.0583488	0.0348675	0.041752	0.0297098	0.0108043	0.0271284	0.0279413	0.0432145	0.0208976	0.020652	0.039621
SNTB2	0.125921	0.1452	0.0936761	0.0689054	0.106801	0.115217	0.107742	0.102221	0.0972412	0.057091	0.0743906	0.0884187	0.0997638	0.113162	0.119819	0.11884	0.136161	0.140216	0.0841619	0.133697	0.131697	0.11056	0.0847887	0.0880917	0.0732503	0.123096	0.120612	0.086492	0.113413	0.0585092	0.0945443	0.171849	0.100056	0.077244	0.118651	0.132163	0.369296	0.113953	0.198323	0.112406	0.0878914	0.0907762	0.172757	0.106145	0.0798605	0.0699675	0.0808686	0.242915
AC026464.4	0	0	0.00106417	0	0	0	0	0	0	0	0.000375687	0	0.00110946	0	0.000605517	0	0	0	0	0	0	0.000428074	0.000126785	0	0	0.000954316	0	0.000607538	0	0	0.000333361	0	0	0.00222962	0.00355854	0	0	0.00132265	0	0.00066243	0	0	0	0	0	0.00153242	0	0.000517061
VPS4A	0.0468999	0.0598406	0.0487781	0.0837334	0.0873547	0.0670951	0.0581966	0.0644066	0.0342494	0.0315427	0.0402949	0.0290657	0.0622151	0.0778311	0.0457518	0.0529018	0.0485358	0.0439492	0.0617961	0.0778121	0.061969	0.03056	0.0320677	0.0270669	0.0238686	0.0688551	0.0910081	0.0683366	0.0635029	0.0482508	0.0419712	0.0539093	0.0479019	0.0582144	0.0267212	0.0498742	0.164071	0.0483775	0.111877	0.0365359	0.0221755	0.0249596	0.0332236	0.0520517	0.0455992	0.0424942	0.0293693	0.0408117
COG8	0.018884	0.019264	0.0215259	0.0181315	0.0217481	0.0409209	0.0432883	0.0308255	0.0339498	0.0184149	0.0127909	0.032608	0.0315237	0.0147977	0.0196634	0.0241856	0.0122391	0	0.0313704	0.0238041	0.0404483	0.0139209	0.030234	0.0171768	0.0169851	0.034329	0.0501063	0.0316908	0.0363116	0.0661461	0.0207139	0.0209108	0.0332026	0.0258704	0.0194259	0.0514264	0.0380524	0.0294842	0.0539602	0.0400659	0.0187485	0.0365091	0.0294089	0.0341821	0.0305311	0.0225663	0.0118633	0.0443964
AC026464.3	0.0100526	0.0482056	0.0145631	0	0.00712726	0.00765549	0.00475184	0.0136473	0.00521279	0.0144256	0.0124475	0.023129	0.0185211	0.0160379	0.0289118	0.0138811	0.0117204	0.0405111	0.0159233	0.00776537	0.00623845	0.00961966	0.018533	0.0187608	0.00934223	0.0169747	0.00818527	0.0103956	0.00769083	0.00521951	0.0110926	0.0100125	0.0134178	0.0128603	0.00828409	0.012897	0.0476005	0.00879849	0.0114993	0.0226262	0.0142735	0.00629448	0.00820697	0.0125085	0.00414305	0.0168394	0.0105587	0.00883045
NIP7	0.00369402	0.00773576	0.012351	0.0120919	0.0214667	0.00991797	0.0237775	0.00918925	0.0095071	0.0099454	0.00482392	0.00253485	0.00988662	0.00735317	0.0187311	0.00486536	0.00757572	0	0.00637055	0.000405196	0.00604898	0.00762272	0.0161848	0.00665345	0.00417067	0.00399395	0.00659109	0.00550531	0.0248076	0	0.00531578	0.0130455	0.0087326	0.0153274	0.0104927	0.00625215	0.0198406	0.00320294	0	0.010614	0.0104754	0	0.0254966	0.0026352	0	0.00705684	0.00338951	0.00805544
TERF2	0.0915209	0.0681204	0.0757381	0.0958306	0.0536251	0.0889834	0.0679263	0.072947	0.0380242	0.0636632	0.0521587	0.0864383	0.0554378	0.0841918	0.0685814	0.0801753	0.0760716	0.142214	0.0965721	0.0761935	0.0932321	0.042168	0.0745098	0.0725112	0.0520754	0.0867031	0.0977451	0.079603	0.0697444	0.0869092	0.0670013	0.0521332	0.0707358	0.0629514	0.0752261	0.0638024	0.0320259	0.0689452	0.105605	0.0741494	0.0963768	0.0876282	0.0867795	0.0501015	0.0845672	0.0467087	0.0481426	0.0610025
CYB5B	0.256186	0.242502	0.187276	0.249045	0.259089	0.249614	0.208988	0.214853	0.172707	0.167704	0.146626	0.202088	0.200261	0.325017	0.197133	0.272784	0.256129	0.285819	0.253132	0.226925	0.246648	0.231564	0.184762	0.169958	0.174111	0.268344	0.281752	0.254652	0.340082	0.250932	0.215471	0.27136	0.226468	0.185965	0.270088	0.186584	0.386442	0.191694	0.410572	0.331433	0.207513	0.304831	0.352078	0.222137	0.201061	0.218941	0.145436	0.208888
NFAT5	0.470663	0.52142	0.253883	0.565336	0.611995	0.622423	0.371004	0.349073	0.246377	0.270026	0.222466	0.411199	0.46534	0.38894	0.432303	0.549056	0.600373	0.48128	0.39601	0.503013	0.529232	0.229649	0.356078	0.254224	0.422511	0.653772	0.798927	0.403517	0.521013	0.392565	0.269668	0.305618	0.330508	0.26724	0.466692	0.596316	0.656453	0.30802	0.767331	0.368573	0.356956	0.415719	0.498302	0.514853	0.436126	0.28383	0.209494	0.232755
NQO1	0.0417159	0.0615967	0.0615214	0.0754157	0.0257905	0.0313368	0.189317	0.0252891	0.023854	0.0343453	0.0393291	0.0303984	0.0274088	0.0191396	0.0252858	0.0197622	0.260074	0	0.0300721	0.0362353	0.058841	0.0306607	0.0510956	0.0217906	0.0319962	0.0387361	0.076742	0.0702013	0.0676664	0.0225458	0.0465845	0.0276173	0.0355778	0.105583	0.0190596	0.0334475	0.329454	0.0575866	0.0446737	0.0410212	0.0343006	0.0788578	0.01128	0.0884494	0.05882	0.0400577	0.0448918	0.165585
NOB1	0.00812126	0.0448764	0.0146605	0.0255209	0.0108542	0.011884	0.0215712	0.0134899	0.0202986	0.010786	0.00997499	0.0114263	0.0065525	0.0185743	0.0177002	0.029526	0.00556304	0	0.0208711	0.0159581	0.00864371	0.00695499	0.00734021	0.0117732	0.000827897	0.0152797	0.00982196	0.0230383	0.0353805	0.019676	0.0121223	0.0226658	0.0208313	0.0145659	0.0116697	0.0269635	0.0202156	0.0253497	0.0415621	0.0186936	0.00807566	0	0.0271542	0.00823418	0.0168463	0.00868495	0.00831691	0.0189682
WWP2	0.142359	0.162626	0.118666	0.223509	0.135427	0.118454	0.136162	0.131968	0.0887363	0.100467	0.095076	0.138573	0.149047	0.0994879	0.175051	0.163328	0.180266	0.185624	0.132416	0.173608	0.127508	0.0793245	0.122114	0.106633	0.107405	0.157106	0.132841	0.125366	0.12255	0.148474	0.115769	0.116014	0.132914	0.124352	0.155312	0.120188	0.147223	0.089864	0.158768	0.0855137	0.145644	0.142896	0.132667	0.126731	0.113833	0.110256	0.107166	0.0687016
CLEC18A	0	0	0	0.0113255	0	0.00129974	0	0	0	0	0.00113704	0	0	0.00421563	0.00484524	0	0.00320019	0	0.00109269	0	0	0.000237856	0.000387863	0.000623105	0.000207593	0	0.00138022	0	0	0	0.00118661	0	0.00150525	0.000571723	0	0	0	0.0012599	0.00303445	0.00204568	0	0	0.00246029	0.000780991	0.00140317	0	0.000654343	0.000901058
PDPR	0.105026	0.130171	0.0912331	0.159573	0.175249	0.0775786	0.082378	0.0976018	0.0864507	0.0639449	0.0967829	0.134095	0.165075	0.182124	0.16144	0.147859	0.196146	0.203543	0.104583	0.182353	0.121466	0.0996799	0.155359	0.0700839	0.102113	0.123227	0.142901	0.0982082	0.133379	0.153638	0.0709369	0.0994344	0.0807702	0.115984	0.130107	0.097232	0.137765	0.0629903	0.179051	0.107963	0.130188	0.0918217	0.168063	0.0816061	0.160068	0.0693166	0.0565529	0.0930031
CLEC18C	0.00122536	0	0	0	0	0	0	0.000480395	0	0.00168917	0.000263828	0.00150022	0	0	0	0	0	0	0	0.0042604	0	0	0	0	0.000336634	0	0	0	0	0	0	0	0.000232025	0.00127275	0	0	0	0	0	0	0	0	0	0	0	0	0.00055422	0.000333042
EXOSC6	0.0343912	0.0740364	0.0406161	0.0497741	0.0318261	0.0600449	0.121349	0.0359082	0.0473518	0.0215708	0.0339646	0.0222644	0.0379146	0.0140032	0.0470465	0.0346923	0.0687075	0.00842354	0.0539263	0.0627359	0.0258048	0.0315373	0.0274492	0.0228347	0.0572995	0.0832165	0.0886314	0.0456954	0.0562838	0.0887473	0.0280111	0.0344027	0.0405214	0.0383592	0.0340068	0.0621378	0.0434591	0.0513068	0.0562425	0.0457631	0.0224256	0.022134	0.0536971	0.0699896	0.052503	0.0385827	0.0150802	0.0331373
AARS	0.0872908	0.105782	0.0763143	0.0965525	0.16537	0.0994098	0.282758	0.12228	0.103564	0.0588597	0.0582618	0.0828205	0.103869	0.114411	0.147205	0.134926	0.156534	0.0804357	0.0885046	0.122515	0.113457	0.0703425	0.0813579	0.0765561	0.0913535	0.124046	0.146599	0.108115	0.15219	0.0873223	0.0817538	0.112673	0.117883	0.0617135	0.0801011	0.0981407	0.356698	0.0852666	0.244595	0.189256	0.0995344	0.0902896	0.132866	0.14309	0.0757204	0.0889121	0.0535143	0.161825
DDX19B	0.000790968	0.00493225	0.00162087	0	0	0.00761496	0.00938111	0.00135209	0	0.00200672	0.00148336	0.000640825	0.00218692	0	0.00070659	0.00336943	0	0	0.000923595	0	0.000305197	0.00125281	0.001163	0.00129689	0.00125037	0.00378587	0.0112628	0.00425199	0	0	0.00171498	0.000260323	0.000578926	0.00404768	0.000600449	0	0	0.00192245	0	0.00133813	0.000988998	0.00262967	0.00242306	0.00143678	0.00371979	0	0	0.00414587
AC012184.2	0.0149926	0.0165129	0.0143178	0.00821593	0.0134525	0.0211502	0.0229548	0.010874	0.00463851	0.0059597	0.00657025	0.0119108	0.0182253	0.0137231	0.0166651	0.0138165	0.0282821	0.0563083	0.0139128	0.0180308	0.0238669	0.00818127	0.0113722	0.0234596	0.00521375	0.00424515	0.0173462	0.00927839	0.0201911	0.0217778	0.00940059	0.00912093	0.0200319	0.0135172	0.0104669	0.0132372	0.0183723	0.00883805	0.0264229	0.00551951	0.00751097	0.00817056	0.0525591	0.00778501	0.00836701	0.00826713	0.00805973	0.0109032
DDX19A	0.0241922	0.00535493	0.0117232	0.0296855	0.0286917	0.0164712	0.0238233	0.016822	0.00738162	0.00877868	0.0131087	0.00889845	0.0224526	0.0256222	0.0125781	0.00624888	0.0216979	0.0323953	0.0219109	0.0173771	0.0161103	0.0115951	0.0187951	0.0138146	0.0154689	0.00870306	0.0126013	0.014553	0.00929528	0.0183291	0.0169328	0.0171217	0.0169321	0.0139343	0.00827223	0.024362	0.0515397	0.0167724	0.0191462	0.030743	0.0179322	0.0115577	0.0170988	0.0168175	0.0154823	0.0100071	0.0122442	0.02058
ST3GAL2	0.0687783	0.198443	0.105011	0.0829586	0.0900013	0.0752231	0.120457	0.0766508	0.104617	0.0697969	0.0677005	0.0730352	0.119204	0.0912983	0.167752	0.11355	0.109964	0.198804	0.0759678	0.118607	0.15054	0.0591307	0.0968197	0.0833241	0.0685271	0.103426	0.100227	0.0661783	0.077098	0.130364	0.0926795	0.0973922	0.0763035	0.0941684	0.0761374	0.183159	0.191038	0.082567	0.146669	0.0711856	0.112523	0.071459	0.0665623	0.118699	0.0954224	0.0761619	0.0976976	0.0873198
COG4	0.0891585	0.113612	0.0867488	0.202892	0.0955978	0.11048	0.0959849	0.0888008	0.0761397	0.0793105	0.0822741	0.0778898	0.115505	0.104335	0.106838	0.150508	0.0988101	0.184131	0.110969	0.102069	0.166091	0.060074	0.0891074	0.074057	0.0670573	0.14612	0.125754	0.0935202	0.0648565	0.0840082	0.0882727	0.0683103	0.0999272	0.0942037	0.119772	0.182602	0.164603	0.107065	0.147525	0.08647	0.107255	0.0918241	0.0744466	0.09335	0.0912979	0.0541949	0.0740949	0.0776149
SF3B3	0.0886631	0.0971031	0.0626987	0.0661483	0.119099	0.0787986	0.0952895	0.0894245	0.0729702	0.0563293	0.0605998	0.0784474	0.0793916	0.102871	0.0992615	0.083794	0.126545	0.089244	0.0968007	0.0852845	0.104287	0.0644119	0.056711	0.0645963	0.0557761	0.0769974	0.105833	0.103569	0.120042	0.076901	0.0682473	0.088265	0.0921166	0.0728298	0.0766228	0.0999826	0.163129	0.0843631	0.111676	0.0985782	0.0745888	0.0897814	0.119962	0.0812675	0.0701281	0.0696112	0.0568066	0.0852237
IL34	0.00224539	0.0249289	0.00569527	0.0200505	0.00676671	0.0106035	0.0139657	0.0220543	0.0158115	0.0122416	0.00833023	0.0105788	0.0109605	0.0347601	0.0153877	0.0107663	0.0395174	0	0.00833426	0.0154233	0.00734238	0.00505445	0.0077411	0.00940727	0.0109036	0.0096715	0.0083969	0.0101785	0.0296449	0.0187498	0.0157519	0.0107498	0.0137677	0.0113202	0.0122903	0.0192407	0.00678744	0.00679595	0.00908963	0.00359434	0.013399	0.0082131	0.0321007	0.0123537	0.00947657	0.00709592	0.0108977	0.0325021
VAC14	0.0459116	0.0611612	0.101232	0.149988	0.113298	0.0918836	0.12743	0.108601	0.0746585	0.068108	0.0825209	0.0707203	0.0935512	0.0893046	0.088249	0.152626	0.0862977	0.187579	0.110145	0.0914382	0.0979817	0.0714837	0.0915673	0.0746853	0.0550876	0.0914489	0.0484062	0.0875274	0.181192	0.107138	0.0944853	0.0947657	0.0799747	0.127538	0.0501999	0.118576	0.0971906	0.101054	0.0939805	0.0852946	0.0962477	0.108699	0.122798	0.0504181	0.0916152	0.0798282	0.0961541	0.0747967
HYDIN	0.399637	0.327955	0.229824	0.358473	0.378467	0.315303	0.239486	0.282603	0.266761	0.233343	0.181203	0.316648	0.309437	0.268379	0.345997	0.402142	0.356641	0.430912	0.269457	0.370437	0.277159	0.160086	0.306514	0.207001	0.230786	0.398535	0.383562	0.359936	0.300447	0.322617	0.24427	0.210135	0.248407	0.215325	0.287356	0.429765	0.101591	0.23677	0.321582	0.232802	0.256724	0.240412	0.320199	0.252689	0.283398	0.183443	0.186547	0.17642
CMTR2	0.0676642	0.0453879	0.0528689	0.0871335	0.0756058	0.0676976	0.0634984	0.0356867	0.0430676	0.045724	0.0410343	0.0346384	0.0404719	0.0322094	0.0425606	0.0762576	0.0548415	0.0261593	0.0600423	0.0448321	0.0625786	0.036863	0.0325332	0.0420488	0.0384694	0.0760075	0.0456835	0.0717574	0.0508749	0.0587832	0.0429066	0.0362786	0.0295478	0.0604963	0.0153686	0.0358841	0.09685	0.0418215	0.0625876	0.0376407	0.0585919	0.0262841	0.0395235	0.0698395	0.0380367	0.0231196	0.0295634	0.019958
CALB2	0.000804463	0	0.000984023	0	0.0287938	0.0182414	0.00543788	0.00726878	0.00647405	0.00458451	0.00521659	0.00211228	0.00712893	0	0.00403008	0	0.00417907	0	0.00236853	0.00195309	0.00939934	0.000814271	0.00660656	0	0.00302828	0.00692434	0.0117563	0.00986464	0.00772821	0	0.00885587	0.0045537	0.00658417	0.000813294	0.00526721	0.00777296	0	0.00282124	0.0125759	0.000597901	0.00133638	0.00209183	0	0.019639	0.00232093	0	0.000851792	0.00336252
TLE7	0	0	0	0	0	0	0	0	0	0	0	0	0	0.00144029	0	0	0	0	0	0	0	0	0.00147833	0	0	0	0	0	0	0	0	0	0	0	0	0	0	0	0	0	0	0	0	0	0	0	0	0
ZNF23	0.000655051	0	0	0	0	0.000266552	0	0	0	0	0.000496698	0.00063927	0.00141661	0.0172388	0.000776197	0.00194414	0	0	0	0	0.00102511	0	0.000595092	0.00101123	0.000140998	0	0	0	0	0	0	0.000705418	0.00127753	0	0	0	0	0.000641665	0	0	0.00171289	0	0	0	0	0	0.000223356	0.000127012
AC010547.4	0	0.00220952	0.000389896	0	0.00883417	0	0	0	0	0	0.00133295	0	0	0	0.00196426	0	0	0	0	0	0	0	0.00358108	0	0.000506847	0	0	0	0	0	0.00100367	0	0	0	0	0	0	0	0	0	0	0	0	0	0	0	0	0.000255761
ZNF19	0.0637755	0.0614126	0.0402023	0.0180952	0.0282539	0.0646727	0.0193295	0.0355402	0.0548861	0.0441002	0.0408521	0.0566426	0.057816	0.0723818	0.0609287	0.0443501	0.0577376	0.141241	0.0478762	0.0417226	0.0720367	0.0311526	0.033945	0.0335541	0.0137362	0.0162299	0.0363599	0.0549997	0.0590496	0.0727232	0.0520216	0.0517034	0.0369994	0.0547206	0.0762481	0.0600297	0.0152835	0.0273203	0.0540531	0.0222504	0.0405882	0.0610013	0.0578122	0.0419968	0.0308619	0.0230862	0.0295359	0.0242546
CHST4	0.000244902	0.00164439	0.00169202	0.0075007	0.0240731	0	0	0.00508303	0	0.000271925	0.00147339	0.000432086	0.00219293	0.0242695	0.000635128	0.00856472	0	0	0.00210396	0.00137428	0	0.00299877	0.000455393	0	0.000963259	0.00693229	0.000325353	0.00128237	0	0	0.00167103	0.00474915	0.00242132	0.00728522	0.00152611	0	0	0	0	0.00127895	0.00236962	0	0.00627103	0	0.00111801	0.000581469	0.000360024	0.00101136
TAT	0.00161185	0	0.00131149	0	0	0	0	0.000371317	0	0.000212259	0.00173613	0.00117705	0	0	0	0	0	0	0.000950497	0.00162858	0.0060451	0	0	0	0	0	0	0	0	0	0.00175949	0.00205301	0.00167	0	0	0	0.00628812	0	0	0	0	0	0	0	0	0	0.000332952	0
MARVELD3	0.00325605	0.00336322	0.00970787	0	0.0120807	0.00179049	0.00385775	0.00280014	0.00441319	0.00147566	0.00728404	0.00115314	0.000918514	0.024634	0.00842215	0.0120145	0.00332485	0.0334157	0.00432027	0.00410596	0.00626623	0.00243365	0.0006499	0.0027583	0.00477141	0	0.00142684	0.00186796	0.0264167	0.00672011	0.00434644	0.00570814	0.00435085	0.00742008	0	0.00226915	0	0.0062563	0	0.00233639	0.00229713	0.00282371	0.00926902	0.00489801	0.000178733	0.00765249	0.00400241	0.00188776
PHLPP2	0.164197	0.198837	0.11571	0.122957	0.116708	0.132148	0.158978	0.111779	0.119919	0.0886051	0.106055	0.146913	0.141565	0.111436	0.171013	0.195416	0.148861	0.190694	0.128414	0.160442	0.151241	0.106191	0.127375	0.0910932	0.103456	0.207562	0.170436	0.147337	0.185858	0.147134	0.124702	0.15678	0.136798	0.0983149	0.119169	0.137032	0.354652	0.124442	0.159268	0.123347	0.109291	0.143637	0.151406	0.12067	0.113954	0.0798893	0.106971	0.115917
AP1G1	0.197298	0.178054	0.130023	0.256031	0.213286	0.235816	0.166872	0.136949	0.127729	0.117864	0.126473	0.134258	0.139691	0.13629	0.149301	0.160055	0.220025	0.25816	0.157263	0.18682	0.157493	0.108459	0.134503	0.103195	0.126923	0.203289	0.177877	0.191857	0.258318	0.236836	0.120944	0.152332	0.159218	0.0951239	0.159979	0.225336	0.270177	0.115665	0.202047	0.167717	0.140285	0.166495	0.180014	0.184833	0.143786	0.0957493	0.103154	0.15509
IST1	0.120692	0.145801	0.0991158	0.161907	0.199618	0.18786	0.148878	0.116342	0.0863965	0.0921798	0.0938085	0.098356	0.123322	0.12842	0.122418	0.141996	0.156114	0.0251566	0.132017	0.152685	0.180689	0.0724301	0.0796174	0.105243	0.122223	0.139669	0.197469	0.142022	0.214212	0.191249	0.10252	0.112863	0.122602	0.0977014	0.138084	0.150687	0.201837	0.119018	0.239093	0.118354	0.091701	0.1517	0.204669	0.123229	0.169264	0.0725933	0.075354	0.114693
ZNF821	0.0731342	0.0913364	0.0819759	0.108388	0.0496144	0.0531361	0.0763681	0.0769329	0.0792266	0.0509725	0.0625656	0.0735099	0.0769484	0.0746652	0.0858345	0.141857	0.0928099	0.0897819	0.0778959	0.110429	0.0997131	0.0539149	0.0472946	0.0579853	0.0429816	0.0691403	0.10139	0.0573262	0.125121	0.0906251	0.0787919	0.0891493	0.0668687	0.0867312	0.0885644	0.0957454	0.114022	0.0644609	0.133371	0.0817801	0.0702414	0.10395	0.142626	0.0660492	0.0659154	0.0487901	0.0645037	0.0290928
PKD1L3	0.0150877	0.0179467	0.0280973	0.00862128	0.0007557	0.0169305	0.0187263	0.0102666	0	0.00897281	0.0187084	0.0062479	0.00937647	0.0228218	0.00964843	0.00803048	0.00427268	0.0179278	0.0195187	0.0105012	0.00667375	0.00970426	0.00955715	0.0104242	0.00877993	0.0291711	0.0035577	0.00438337	0.0485342	0.0126705	0.0102576	0.0171886	0.0125355	0.0131072	0.00360443	0.0161111	0.050247	0.00908143	0.0126822	0.0238073	0.0159521	0.0160255	0.0210784	0.00174478	0.00742946	0.0130676	0.00642575	0.00857131
DHODH	0.00913552	0.0145101	0.0299667	0.01077	0.0115689	0.0133439	0.00801655	0.0284598	0.0266879	0.0103721	0.0211544	0.0128512	0.0163151	0.017176	0.017301	0.0074499	0.00795138	0.0405111	0.0274851	0.0246571	0.0152785	0.0261074	0.0157994	0.0170624	0.00711304	0.0180502	0.0289922	0.0182388	0.0369322	0.045769	0.0136357	0.025461	0.0146673	0.0321176	0.0166679	0.0153558	0	0.015341	0.00723273	0.0223755	0.0279286	0.0341164	0.0242399	0.0165267	0.0117506	0.0261231	0.0133218	0.0111868
TXNL4B	0.133469	0.0807985	0.100495	0.0524537	0.077643	0.0461925	0.0774154	0.0805298	0.0782553	0.0920361	0.0809724	0.11384	0.0763519	0.067193	0.106742	0.0985314	0.117825	0.0655753	0.0714393	0.112846	0.10888	0.0773294	0.111834	0.0776911	0.105617	0.143679	0.0593481	0.0751162	0.0991733	0.0458782	0.0853177	0.0583131	0.0949362	0.0723753	0.106947	0.071319	0.112738	0.0857698	0.10202	0.0656025	0.0963154	0.0801652	0.0785047	0.14308	0.0601892	0.0519277	0.0592701	0.14934
HP	0	0.00256602	0.00196697	0.00443612	0	0	0.00156041	0	0	0.000826054	0.00502434	0	0.00236353	0.00525205	0	0	0	0	0.00030697	0.0101207	0	0.00328719	0.00798108	0.000587513	0.00469004	0.00117962	0	0.00324587	0	0	0.00519047	0	0.00290757	0.0187121	0	0.00939463	0.0116099	0	0.000732541	0	0.00066859	0	0	0.0177391	0	0.00701904	0	0.000412753
HPR	0.0135854	0.00792958	0.00928975	0	0.0108423	0.008629	0.00655189	0.0245652	0.0079992	0.0107422	0.0172857	0.0170353	0.0143482	0.0162567	0.0234173	0.0218588	0.0163256	0.00196844	0.0341889	0.0161165	0.0320314	0.00463331	0.00241897	0.0127496	0.00423595	0.00701219	0.00257865	0.00942358	0.0368055	0.00213937	0.00919564	0.0131277	0.0143582	0.0207507	0.017926	0.027568	0.002293	0.0143555	0.0159922	0.00423211	0.0140027	0.00912218	0.0363701	0.00356977	0.00372745	0.00374059	0.00638645	0.0032556
DHX38	0.0748994	0.091579	0.0320056	0.0664901	0.0907675	0.0488316	0.0487917	0.0499857	0.0690254	0.0357976	0.0403582	0.0410201	0.0422914	0.0489498	0.0822428	0.0310023	0.0441319	0	0.0544408	0.0677012	0.0832577	0.0444022	0.0231482	0.0317556	0.0441361	0.0698524	0.0314344	0.0726934	0.0595934	0.0516267	0.0435304	0.0568415	0.0555121	0.0316489	0.028001	0.0776124	0.115646	0.0439425	0.0286685	0.0396546	0.0488085	0.0515863	0.0716362	0.0586597	0.0397694	0.0405621	0.036736	0.050116
PMFBP1	0.00839632	0	0.00920278	0.0148164	0.000726613	0.00245025	0.00252606	0.00677405	0.00907364	0.00429235	0.00760138	0.0144796	0.00479936	0.00745818	0.0155718	0.00758132	0	0.00196844	0.0073901	0.00623036	0.00723331	0.00484772	0.00626014	0.0135735	0.00641403	0.00231784	0.00290033	0.00131581	0.00864203	0	0.00732986	0.0028753	0.00577736	0	0.00786383	0.0178876	0	0.0102597	0.00591783	0.00501336	0.00286749	0.00638962	0.00860347	0.00192748	0	0.00418795	0.00317969	0.00152889
ZFHX3	0.47468	0.485008	0.298257	0.490314	0.465274	0.46401	0.313804	0.321147	0.266787	0.302264	0.263846	0.401448	0.405238	0.426567	0.455595	0.462386	0.549448	0.621363	0.416133	0.479713	0.513249	0.239972	0.350403	0.277104	0.374433	0.516598	0.505245	0.40344	0.529319	0.434396	0.291839	0.314575	0.383874	0.27609	0.47716	0.566915	0.496991	0.308792	0.552761	0.401339	0.395479	0.438451	0.42025	0.476045	0.452663	0.295395	0.247553	0.249805
PSMD7	0.0698009	0.0631175	0.0407357	0.064414	0.0472102	0.0571355	0.109928	0.0685265	0.065906	0.0430976	0.0396544	0.0441161	0.0806754	0.117728	0.088596	0.0603769	0.0953874	0.0323953	0.0753766	0.0656923	0.0505701	0.0577014	0.0476932	0.045855	0.0457681	0.0462642	0.115118	0.0421652	0.130879	0.092726	0.057562	0.0686999	0.0664656	0.0640385	0.0296115	0.0728478	0.0889486	0.0733171	0.0819516	0.067529	0.0354581	0.0882656	0.0937045	0.0535739	0.0642018	0.0688585	0.0410968	0.0796086
NPIPB15	0.005002	0	0.0109873	0.0049203	0.00520672	0.0313382	0.00335851	0.00776273	0.0271391	0.00342832	0.0122578	0.019167	0.0127486	0.03465	0.065555	0.0033084	0.0312431	0.00842354	0.00633624	0.0483169	0.0021231	0.0270978	0.0181253	0.0394976	0.0165838	0.0478468	0.0184342	0.0111965	0.0256179	0.0112121	0.0396032	0.00355748	0.0417888	0.00790384	0.0153058	0.0363434	0.0429569	0.0396264	0.0970302	0.0390536	0.0440509	0.0248136	0.0121574	0.011123	0.0340306	0.0287567	0.00864305	0.0082207
CLEC18B	0.00054352	0.00158918	0.00031348	0.00277182	0.0092241	0.00106544	0.00465217	0.00674131	0.00244332	0.000963135	0.000493082	0.0025886	0.00202526	0.0163167	0.00356927	0.0108047	0.00409919	0	0.00393594	0.00563079	0.000830715	0.00534785	0.00323399	0.000520084	0.00355612	0	0.00174041	0.00229055	0.00280557	0.00527643	0.00757484	0.00442213	0.00689216	0.00712225	0	0.0140712	0.0154483	0.00748915	0.00741946	0.00441246	0.00296093	0.00262967	0	0.00484044	0.0126599	0.005217	0.0021789	0.00852341
GLG1	0.338017	0.41966	0.251026	0.381029	0.408403	0.408075	0.316172	0.311685	0.247368	0.228435	0.203636	0.343484	0.356547	0.321947	0.36672	0.417636	0.450573	0.536185	0.344571	0.403906	0.398179	0.193255	0.307021	0.207261	0.268765	0.394171	0.512384	0.340312	0.479577	0.366513	0.261465	0.300668	0.318656	0.250941	0.439047	0.420826	0.534071	0.260128	0.600515	0.37822	0.270046	0.287713	0.424523	0.414738	0.346137	0.242106	0.192351	0.269861
RFWD3	0.0563785	0.0530377	0.032086	0.0224479	0.0447092	0.0233767	0.0271367	0.0327785	0.0060656	0.0249949	0.0249875	0.0320404	0.0467448	0.0319078	0.0625508	0.0663329	0.0300521	0.0538887	0.0244703	0.033898	0.0336007	0.0411284	0.0343692	0.0247111	0.0202763	0.0427944	0.0228776	0.0334486	0.0398383	0.0252798	0.0458579	0.0651899	0.0312675	0.0380092	0.0229291	0.0136448	0.0184197	0.0251264	0.0486343	0.0329874	0.037507	0.0201122	0.0152071	0.0334961	0.0271864	0.0302957	0.0365902	0.0664158
MLKL	0.0019382	0.00299991	0.00603385	0.00508981	0.00175303	0.00444615	0.00788682	0.00244516	0	0.00136162	0.000568592	0.000599643	0.00158382	0.00688558	0.000715661	0.00399398	0.000776299	0	0.00451821	0.00268955	0.000542326	0.00303629	0.000661462	0.00222779	0.00159532	0.00966882	0.00136915	0.000553005	0.00180193	0.00783953	0.00254891	0.00424918	0.00510099	0.00350805	0.00156906	0	0	0.00141788	0.00423677	0.00615192	0.00252208	0	0.00627103	0.00299423	0.00131482	0.00388429	0.00110974	0.00239675
FA2H	0.0169399	0.0249004	0.0596709	0.155257	0.147456	0.0780705	0.0144238	0.0590682	0.0462726	0.00864263	0.0286054	0.0354667	0.0229768	0.042361	0.0191631	0.0481761	0.0452417	0.0329095	0.0132033	0.0248986	0.0710578	0.0121026	0.0373325	0.0053074	0.0644162	0.0378657	0.0160564	0.0396687	0.055603	0.0908817	0.027706	0.0127107	0.0209169	0.00498225	0.0170005	0.0214256	0	0.0759652	0.0397693	0.00557688	0.0108434	0	0.00791859	0.0721183	0.0325053	0.0122818	0.00735512	0.00634984
WDR59	0.253182	0.287992	0.185245	0.296959	0.287804	0.25277	0.250383	0.235441	0.21262	0.185639	0.160848	0.234648	0.26998	0.248695	0.28988	0.321379	0.354872	0.467661	0.230692	0.341908	0.291062	0.149306	0.197756	0.18778	0.194162	0.242834	0.293888	0.26776	0.34134	0.252673	0.197988	0.225443	0.215949	0.188296	0.281177	0.342886	0.457933	0.227426	0.290723	0.247679	0.255769	0.251827	0.286126	0.256124	0.275458	0.152869	0.172429	0.152534
ZNRF1	0.0840462	0.119166	0.0924128	0.0764382	0.135357	0.102215	0.180941	0.0739069	0.110121	0.0968416	0.0762279	0.0672004	0.0970212	0.0984655	0.105943	0.09566	0.140983	0.0757318	0.0930057	0.12089	0.0724892	0.0800526	0.0981936	0.0756071	0.0713274	0.100868	0.150788	0.135267	0.116742	0.131776	0.074239	0.10696	0.0811962	0.123594	0.0809183	0.0702182	0.293381	0.0804878	0.168631	0.121394	0.110447	0.11854	0.0617678	0.131607	0.123188	0.0914308	0.0856651	0.0986901
LDHD	0.0419501	0.0256176	0.0241109	0.00254097	0.0348148	0.0414261	0.0282026	0.0397703	0.0371074	0.0178878	0.0190623	0.0271152	0.0366618	0.0436583	0.0315557	0.022821	0.0195034	0.0390469	0.0680503	0.0327802	0.0361766	0.00873868	0.0166871	0.0338511	0.0273066	0.0267329	0.027466	0.0295443	0.0524123	0.0813428	0.0348029	0.0230791	0.020919	0.03811	0.0120544	0.0318544	0.0594033	0.00891848	0.0452386	0.00992548	0.0360666	0.0514355	0.0480626	0.0270786	0.020791	0.0233186	0.0224504	0.00405574
ZFP1	0.0161439	0.0306608	0.0232068	0.0242764	0.042791	0.030581	0.0284685	0.0192378	0.00652162	0.0121794	0.0193234	0.0179333	0.0119173	0.0342789	0.0299948	0.0124565	0.0400133	0	0.0254237	0.0498843	0.0167895	0.0161539	0.0182869	0.0193587	0.0166145	0.0260889	0.0274072	0.0286638	0.0478213	0.033849	0.0221232	0.0321456	0.0222672	0.0243999	0.0178342	0.0198948	0.0168687	0.0283269	0.022132	0.0298406	0.0213788	0.0478404	0.046451	0.0373307	0.0330489	0.0273634	0.0131901	0.00740052
CTRB1	0.00128655	0	0.00150054	0.00596338	0	0	0	0	0	0.000262892	0.000300927	0.000789268	0	0	0	0	0	0	0	0	0	0.00133947	0	0.000632447	0.000169352	0	0	0.000607538	0.000672735	0	0.000695361	0.000814375	0.000163211	0.00140571	0	0	0	0	0	0.000762401	0	0	0	0.00116834	0	0	0.000369528	0.0015201
BCAR1	0.0366681	0.110124	0.0526904	0.0882023	0.0758186	0.0557057	0.147522	0.0858694	0.0333474	0.0447639	0.0255958	0.0346475	0.0440851	0.0531967	0.0776392	0.0371328	0.111594	0.0534795	0.0480188	0.0699468	0.0536956	0.0410191	0.0381412	0.0291716	0.0451969	0.0532879	0.107483	0.0792513	0.0587092	0.0383698	0.0480146	0.0614875	0.0521033	0.0264331	0.0259482	0.0694905	0.0938079	0.0639735	0.0739703	0.0457711	0.0438224	0.0319332	0.0368213	0.0970765	0.0880406	0.0299602	0.0322914	0.163561
CFDP1	0.120767	0.197334	0.120605	0.200435	0.116491	0.175222	0.148925	0.14081	0.164572	0.124014	0.113488	0.165541	0.132226	0.194931	0.157437	0.189971	0.230816	0.196777	0.120908	0.136553	0.157014	0.131492	0.130435	0.117718	0.135055	0.12815	0.202066	0.167762	0.134367	0.151457	0.129222	0.150475	0.138248	0.139575	0.213333	0.204107	0.207468	0.133257	0.193916	0.162464	0.140504	0.106152	0.215748	0.17373	0.1653	0.132933	0.128294	0.132843
TMEM170A	0	0	0	0	0	0	0	0.00195306	0	0	0	5.55939e-05	0	0	0	0	0	0	0	0	0	0.000295998	0	0	0	0	0	0	0	0	0	0	0	0	0	0	0.0152835	0	0	0.00151429	0	0	0	0	0	0	0	0
CHST6	0.0177733	0.0635309	0.0205339	0.0215227	0.0360062	0.0219716	0.0369184	0.0399646	0.00997377	0.00658407	0.0116267	0.0107415	0.00808332	0.0493856	0.0269955	0.0276242	0.0326548	0.087451	0.0158655	0.0155067	0.00960036	0.0686096	0.0101576	0.00661622	0.0229212	0.00966397	0.0248851	0.0338829	0.0339501	0.0140939	0.0129028	0.120198	0.0485628	0.00655954	0.0333256	0.0400679	0.137874	0.0960311	0.0730016	0.0923029	0.0109587	0.0067079	0.0797175	0.0204228	0.0167312	0.0255658	0.00977098	0.00906578
TMEM231	0.034607	0.0220834	0.0118926	0.0300815	0.0171976	0.0217247	0.00701883	0.0174365	0.030755	0.0154557	0.0160991	0.0103481	0.0230087	0.0313175	0.0289817	0.0213974	0.0132708	0	0.0126004	0.013553	0.0205882	0.0181891	0.0135741	0.0226674	0.0124659	0.0224653	0.00377796	0.0104494	0.0289218	0.0162923	0.0132173	0.0381658	0.0199395	0.0210303	0.0299238	0.0157584	0.00435453	0.00628629	0.0160551	0.0119838	0.0212097	0.0247094	0.0316429	0.0127571	0.00939316	0.0200281	0.013131	0.0315046
GABARAPL2	0.046914	0.0823683	0.0397784	0.0706615	0.0877032	0.10876	0.100497	0.0907437	0.0909084	0.0398473	0.0659782	0.0551691	0.0723778	0.109423	0.0857074	0.0559734	0.101403	0.0857423	0.0860414	0.0788745	0.0973022	0.0373112	0.0497443	0.0599173	0.0601454	0.0837242	0.140895	0.0787364	0.142398	0.115271	0.0675528	0.0787505	0.0627356	0.0776555	0.0698943	0.0633189	0.132685	0.0855838	0.158312	0.0451413	0.0507459	0.0540459	0.163581	0.0786075	0.0737421	0.06323	0.0282814	0.057202
ADAT1	0.0324642	0.0247362	0.0211683	0.035789	0.0573507	0.0189116	0.0151519	0.0228492	0.0227094	0.030474	0.0212815	0.0352139	0.0231196	0.048573	0.0265916	0.0153408	0.0253345	0.0645829	0.030226	0.0251149	0.0540231	0.0267473	0.0240816	0.0257017	0.0190414	0.0240024	0.0217881	0.0175562	0.0319832	0.0171158	0.0227083	0.0224881	0.0349384	0.0223534	0.0151859	0.0201127	0.043748	0.0362517	0.0561524	0.0361086	0.0295587	0.0276717	0.0178445	0.0268443	0.0258172	0.0185073	0.0306176	0.0304274
KARS	0.0420312	0.0443009	0.0349585	0.0560306	0.0388931	0.0368008	0.0527696	0.0315641	0.0269315	0.0262754	0.0223905	0.0292246	0.0341496	0.0416421	0.0422371	0.0133184	0.0298763	0.115308	0.0407435	0.0163991	0.0590887	0.0253136	0.0275231	0.0220669	0.012372	0.0326227	0.0603637	0.0318696	0.0275856	0.0551832	0.0346307	0.035449	0.0292533	0.0385288	0.0550495	0.0273729	0.0527677	0.0328676	0.0466331	0.0348738	0.0326913	0.0141257	0.0407428	0.0415964	0.0495621	0.0235195	0.0310513	0.0489071
TERF2IP	0.33186	0.360295	0.216028	0.253334	0.351222	0.269763	0.215411	0.209277	0.209275	0.145865	0.180727	0.290609	0.254282	0.355837	0.306837	0.292046	0.243756	0.462483	0.249769	0.419345	0.348911	0.137223	0.239907	0.190126	0.208102	0.36313	0.309225	0.184978	0.331374	0.212674	0.179227	0.210136	0.22014	0.172668	0.306059	0.321508	0.312424	0.233879	0.518228	0.27866	0.220583	0.255463	0.357955	0.173794	0.203836	0.202843	0.158187	0.133116
AC025287.4	0.000664314	0.00281587	0.0149114	0.0067327	0.01767	0.00357904	0.00362606	0.00693847	0.0133281	0.00216844	0.00416956	0.00283086	0.000965419	0.0380325	0.00309257	0.013521	0	0.0347354	0.0107631	0.00640648	0.00826853	0.00424761	0.000741263	0.00635316	0	0	0	0.00649092	0.0498737	0	0.00490573	0.0103313	0.00382793	0.00692051	0.00542989	0.00166054	0	0.0121249	0.00419006	0.00803542	0.00396607	0.00259835	0.0288945	0	0	0.0127822	0.00486501	0.00125533
DUXB	0.000514433	0	0.00189654	0	0	0.000666944	0	0.000643199	0.00367309	0.00149169	0.00239314	0.000438666	0.000578951	0	0.000880982	0	0	0	0.000669169	0.000293551	0.00445171	0.00243051	0.00048189	0.00363298	0	0	0	0.00171395	0.00570316	0	0.000919347	0.0003341	0.000440654	0.000774335	0.00233528	0	0.002293	0.00195322	0	0.000844009	0	0	0	0	0.00139426	0.00740571	0.00618839	0
CPHXL	0.00213251	0.00258702	0.0122711	0.0191709	0.0280725	0.00331834	0	0.0038444	0.0122253	0.0054393	0.00642931	0.00361564	0.000818063	0.0411354	0.00870117	0.0143785	0	0	0.0140132	0.00167916	0.0179445	0.00293244	0.000622912	0.00492226	0.00158428	0	0.00286021	0.00508953	0.0553574	0.00191706	0.00243675	0.00813498	0.00303733	0.006561	0	0.0028818	0.0044539	0.00378508	0	0.00889878	0.00252195	0.00358098	0.0130435	0.0022602	0.000593307	0.0110323	0.00496463	0.000461352
CNTNAP4	0.0596281	0.140439	0.0644571	0.200683	0.248986	0.187747	0.0494342	0.130766	0.141671	0.0249226	0.0845293	0.0780412	0.0828296	0.0699442	0.0540167	0.0927023	0.0785525	0.156991	0.0532102	0.0546061	0.100228	0.0261477	0.0784745	0.0585275	0.154513	0.119439	0.120483	0.121367	0.148949	0.23913	0.0723747	0.0368839	0.0414162	0.0349029	0.0748207	0.0925024	0.0567314	0.118287	0.0840299	0.0422776	0.0419746	0.0212104	0.0424305	0.108164	0.0590038	0.0183326	0.0307281	0.027904
MON1B	0.0093974	0.00131624	0.00778428	0.0470115	0.0126999	0.0070792	0.00812778	0.012704	0.0224625	0.0060802	0.0069429	0.00523074	0.00779163	0.00285972	0.014373	0.0165684	0.00949283	0.00196844	0.0115818	0.00790017	0.00532415	0.0141975	0.00859763	0.0204406	0.00399226	0.011057	0.00562688	0.00603283	0.0108393	0.00213937	0.0115026	0.0194533	0.00805824	0.0119098	0.0102267	0.0191948	0	0.00616617	0.0149465	0.0197607	0.0231838	0.00768601	0.0544859	0.00470898	0.00632698	0.0169533	0.0111573	0.013504
SYCE1L	0.00586212	0.0433573	0.000236413	0.031804	0	0.0138056	0.0042744	0.00244286	0.00771986	0.00278687	0.00358073	0.00389156	0.00487628	0.00697733	0.0118726	0.00333389	0	0	0.00501487	0.00659829	0.00986541	0.00332318	0.00428007	0.00191029	0.0010319	0.00965636	0.00348773	0.0078235	0.0118282	0.00344192	0.00263137	0.00539594	0.00427921	0	0.00408066	0.0220529	0.0335275	0.00469769	0.0114254	0.0049004	0.000486036	0	0	0.0165832	0.0018243	0.0106128	0.00109389	0.00359829
ADAMTS18	0.0112803	0.0362848	0.0172428	0	0.0112501	0.00942587	0.0126784	0.0198782	0.0299933	0.00339856	0.00370947	0.00460143	0.00790592	0.0125647	0.00204754	0.0572812	0.0103259	0.0520112	0.0072581	0.00927963	0.0117707	0.00199226	0.00747028	0.0210949	0.0310671	0.025815	0.0304696	0.00618746	0.01529	0.0126521	0.00725688	0.0053766	0.00660055	0.00252485	0.00702781	0.0113365	0	0.0259352	0.0154463	0.00849723	0.00349606	0	0.00523293	0.00354141	0.0131673	0.00999591	0.0120069	0.00413127
NUDT7	0.0386975	0.0215724	0.0276308	0.0151417	0.0358865	0.0392699	0.0193067	0.0265671	0.0457151	0.0296831	0.031454	0.0329212	0.0413501	0.0349259	0.0324674	0.0424942	0.0278307	0	0.0313775	0.0398304	0.0415699	0.0170368	0.0312434	0.0207975	0.0187566	0.0414413	0.0278781	0.0399375	0.0317752	0.0337225	0.0267282	0.020066	0.0235207	0.0291732	0.0228593	0.0516479	0	0.0195285	0.0256309	0.0165878	0.0418937	0.0346799	0.0172758	0.0339187	0.0144383	0.0192042	0.027171	0.022097
VAT1L	0.0196002	0.0351214	0.0133001	0.0169784	0.0256576	0.0408436	0.0180434	0.0202975	0.0126796	0.0120138	0.0114833	0.0142302	0.0289797	0.0104576	0.0109103	0.0380504	0.0283603	0	0.0135587	0.0328206	0.0247916	0.0122086	0.0204591	0.0146184	0.00975589	0.0368476	0.0271296	0.0214633	0.0417412	0.00747727	0.0117512	0.0270316	0.0185249	0.0154435	0.0234238	0.0250891	0.0427133	0.0112581	0.0326193	0.00849234	0.0272628	0.0238797	0.051847	0.0214432	0.0139897	0.00862913	0.0136222	0.25963
CLEC3A	0.00140908	0	0.000838183	0.00443612	0	0.00130491	0	0.000675155	0	0	0	0	0	0	0	0	0	0	0	0.0023209	0	0.000307881	0	0	0	0	0	0.00122078	0.00218599	0	0	0	0	0.00186744	0	0	0	0.000248661	0	0	0	0	0	0	0	0.0013928	0	0.000553977
WWOX	0.331756	0.463183	0.327782	0.523261	0.531226	0.539403	0.372471	0.354485	0.261326	0.295228	0.211401	0.380598	0.512437	0.330358	0.437712	0.470296	0.574317	0.66896	0.346574	0.568534	0.459038	0.353734	0.357153	0.25957	0.390246	0.596381	0.774877	0.408454	0.579636	0.429973	0.234185	0.294932	0.384168	0.246674	0.542167	0.49446	0.665984	0.228649	0.476647	0.348434	0.34182	0.499898	0.449878	0.536132	0.515391	0.410533	0.267015	0.494165
MAF	0.0590524	0.0512391	0.0430961	0.0312128	0.13387	0.102811	0.110263	0.0348916	0.0564507	0.0533795	0.0513109	0.0420102	0.044335	0.0247745	0.0326872	0.0407416	0.0903105	0	0.0434676	0.0519664	0.0526893	0.0146672	0.042159	0.0198088	0.0526489	0.0771884	0.141568	0.0924595	0.0406847	0.0597435	0.0657198	0.0238524	0.0419312	0.0664661	0.0536578	0.0705939	0.123838	0.066375	0.179614	0.0215301	0.0277916	0.0368317	0.0358936	0.11584	0.0628213	0.0181577	0.0172163	0.0725492
DYNLRB2	0.071488	0.0202482	0.0251027	0.0413784	0.0124054	0.0377449	0.0147564	0.0330718	0.0690706	0.0215823	0.0210974	0.0259496	0.0296468	0.0724161	0.0193076	0.0343119	0.0196997	0	0.0358429	0.0406673	0.0136404	0.0228369	0.0281826	0.0430879	0.0149131	0.0413554	0.0388744	0.0544783	0.0714218	0.051455	0.0552287	0.0149677	0.0211046	0.0178983	0.0618171	0.0385857	0	0.0193024	0.0268343	0.0095754	0.0134845	0.0529687	0.0567374	0.0237348	0.017272	0.00698975	0.0180081	0.0434495
CDYL2	0.0617173	0.0619997	0.0728082	0.108564	0.1037	0.0966995	0.118703	0.0657266	0.0965859	0.0754726	0.0688028	0.0768077	0.0651504	0.0714792	0.0774343	0.079533	0.0777073	0.0955521	0.06717	0.0917181	0.0404937	0.0912677	0.0778404	0.0709252	0.0808274	0.100512	0.105814	0.124657	0.0745061	0.100847	0.0794588	0.0772568	0.0839884	0.0741832	0.0886172	0.0319309	0.0824124	0.0878627	0.125351	0.078289	0.0878891	0.125597	0.035618	0.0935547	0.102629	0.0496831	0.0673456	0.210954
CMC2	0.162082	0.215014	0.155455	0.268777	0.186031	0.198134	0.112163	0.152051	0.16933	0.120611	0.119619	0.129573	0.12326	0.182512	0.157065	0.203257	0.183889	0.104265	0.16218	0.214931	0.217259	0.110595	0.111276	0.113978	0.154399	0.184044	0.187737	0.189414	0.221556	0.174916	0.131023	0.181947	0.145983	0.142528	0.102978	0.161357	0.191788	0.133702	0.174696	0.158543	0.135485	0.169239	0.208051	0.172328	0.0941642	0.0986102	0.101384	0.0596241
CENPN	0.00831877	0	0.00546527	0.00209845	0	0.00634678	0.00254121	0.00471433	0.000710319	0.00251306	0.00610794	0.001127	0	0.00540997	0.000416352	0.00192626	0.0105008	0	0.00372695	0.00675493	0.0014716	0.00267627	0.000830676	0.00151971	0.0071104	0	0.00456881	0.00182561	0.0113946	0.00473656	0.00485312	0.00241111	0.00926463	0.0018414	0.00363176	0.0139891	0.00641473	0.00638901	0	0.00591809	0.00833082	0	0.00936005	0.00100528	0.001646	0.0034777	0.00349186	0.00601706
AC092718.8	0.00935124	0.00718596	0.00398377	0.00304838	0	0.00899023	0	0.00325772	0.0035341	0.00283301	0.00344616	0.00485079	0.00239211	0.00529977	0.00133553	0.00219527	0.000488283	0	0.00604385	0.00449773	0.0049703	0.00446271	0.00441266	0.00507521	0.000270488	0.00865825	0.00479746	0.00358204	0.0100203	0.00964895	0.00412265	0.00337559	0.00328897	0.00776594	0.00239146	0.0101857	0	0.000377639	0.00441531	0.00395231	0.00131099	0.00122438	0.00740611	0.00384269	0.000797446	0.0077663	0.00264779	0.00314267
ATMIN	0.0595665	0.0811309	0.0228484	0.0679433	0.0374263	0.0465631	0.042949	0.0439665	0.0554543	0.0340302	0.0396286	0.0383006	0.0387886	0.00631065	0.0440052	0.0286981	0.044621	0.0778086	0.0498603	0.0564502	0.0553903	0.026694	0.0285034	0.0334743	0.0444716	0.0538241	0.0764791	0.0305037	0.0376085	0.0375396	0.0321788	0.0249225	0.0361937	0.04675	0.0382467	0.0399999	0.10167	0.0297091	0.0767427	0.0418101	0.0346026	0.0267687	0.0413726	0.0528374	0.0165129	0.0287755	0.0194361	0.0372441
GCSH	0	0	0	0	0	0	0	0	0	0	0.00025781	0	0.000387417	0	0	0	0	0	0	0	0.00938293	0	0	0	0	0.00137446	0	0	0	0	0.000730996	0.00146199	0	0	0	0	0	0	0	0	0	0	0	0	0	0	0	0.000830078
BCO1	0.0467453	0.0576044	0.0924478	0.04242	0.0265442	0.030148	0.0262926	0.0783543	0.0342539	0.0265146	0.0441289	0.0193583	0.0185171	0.212494	0.0554532	0.0993469	0.0271783	0.0389556	0.100667	0.0557223	0.0568196	0.0721425	0.00857009	0.0712236	0.0197202	0.0303169	0.0119197	0.0742338	0.147142	0.095905	0.0296799	0.138057	0.0475297	0.119537	0.0554526	0.0484864	0.0131078	0.0256354	0.00659436	0.0679946	0.0866455	0.0808376	0.182855	0.0169539	0.0348395	0.0788448	0.0446224	0.0639317
GAN	0.336853	0.267108	0.27285	0.436937	0.413769	0.366807	0.380429	0.346388	0.218095	0.252129	0.211727	0.337353	0.251687	0.477124	0.391257	0.431296	0.394286	0.556804	0.316981	0.308522	0.429234	0.247893	0.263415	0.267521	0.320062	0.344168	0.407106	0.356928	0.410516	0.341221	0.273195	0.31352	0.27853	0.265993	0.366337	0.420322	0.40648	0.309051	0.405436	0.330555	0.245211	0.30202	0.51151	0.357805	0.348231	0.21207	0.189691	0.246355
CMIP	0.339676	0.314421	0.233782	0.290299	0.362971	0.283317	0.344129	0.342659	0.194439	0.211938	0.173174	0.242845	0.328969	0.386599	0.346691	0.327286	0.356568	0.535429	0.254552	0.311986	0.311613	0.201109	0.264454	0.185926	0.243343	0.312978	0.337656	0.28585	0.389033	0.27586	0.225283	0.283242	0.307518	0.236478	0.430447	0.325384	0.675702	0.253368	0.463138	0.284791	0.281485	0.324463	0.561631	0.329762	0.298716	0.32749	0.181505	0.26002
PLCG2	0.0177708	0.013877	0.0116047	0.0817253	0.0327799	0.0403179	0.124795	0.0421761	0.0246967	0.0356666	0.0543262	0.0403978	0.0697606	0.00650721	0.0181777	0.0121668	0.0510068	0	0.045277	0.0387136	0.0295476	0.019093	0.100108	0.0227619	0.0157484	0.00871939	0.0363125	0.0169903	0.0278206	0.0269952	0.0672816	0.022661	0.0350015	0.0168896	0.0385354	0.0412437	0.108435	0.0277125	0.0818348	0.0123793	0.0168921	0.00887372	0.0152035	0.132231	0.0562058	0.0262953	0.0185348	0.137687
SDR42E1	0	0	0	0	0	0	0	0	0	0	0	0	0	0	0	0	0	0	0	0	0	0	0	0	0	0	0.00248999	0	0	0	0	0	0	0	0	0	0	0	0	0	0	0	0	0	0	0	0	0
HSD17B2	0.00101306	0	0	0	0	0	0	0	0	0	0.000416572	0.000488796	0	0	0.00158181	0	0	0	0.000530389	0	0	0	0	0.00173525	0	0	0	0	0.00314168	0	0	0	0.000557498	0	0	0.00926925	0	0	0	0	0.000703848	0	0	0	0	0	0	0.00197393
MPHOSPH6	0.067758	0.0895588	0.0775136	0.0932297	0.067159	0.0691752	0.0963636	0.066306	0.0560274	0.0668014	0.0549805	0.0654872	0.0633625	0.0608846	0.0550472	0.0580517	0.104401	0.12688	0.082881	0.0531727	0.0719932	0.0555501	0.0488176	0.0560927	0.0497415	0.0650119	0.087701	0.088444	0.0420623	0.0809713	0.0659658	0.062354	0.0655267	0.074965	0.050013	0.0523579	0.0731037	0.0485451	0.0940038	0.0729513	0.0673268	0.0823396	0.0747168	0.113384	0.0719482	0.0438509	0.0540021	0.0612971
CDH13	0.0929925	0.14138	0.0590874	0.119017	0.0943924	0.12695	0.103373	0.0973811	0.0853511	0.0287581	0.0394004	0.0857012	0.0501176	0.0786195	0.0704926	0.0907571	0.0653972	0.0974466	0.0491988	0.0976726	0.103608	0.0388135	0.0731653	0.0646086	0.0759945	0.134052	0.237987	0.127924	0.14026	0.134193	0.067983	0.0631715	0.0815202	0.0413857	0.0774609	0.130032	0.165997	0.0391017	0.169368	0.0373123	0.0480527	0.0401319	0.0442792	0.108896	0.0863472	0.0225205	0.0393507	0.041879
HSBP1	0.0392292	0.058151	0.0256779	0.0968792	0.0694164	0.0739399	0.108334	0.0551334	0.0669058	0.0185261	0.0333371	0.0280267	0.045752	0.0382732	0.0303822	0.0522898	0.0470854	0	0.0525929	0.0418478	0.0512456	0.0164149	0.0308207	0.0241806	0.040849	0.0697698	0.0776577	0.0418792	0.0546475	0.0897608	0.0390031	0.0370718	0.0413317	0.0392141	0.013219	0.0602448	0.147825	0.0544721	0.0699635	0.0371301	0.027242	0.02605	0.0257893	0.0627593	0.0452578	0.0300376	0.0140161	0.0532612
MLYCD	0.0295678	0.0144734	0.0203912	0.0157409	0.0181652	0.0185059	0	0.0276354	0.0191558	0.0215117	0.0278557	0.0502368	0.0315579	0.0488936	0.0435983	0.0357995	0.0254343	0	0.0235684	0.026006	0.0246252	0.0161204	0.0243584	0.0196718	0.00787699	0.032802	0.0185547	0.00667849	0.0123878	0.018274	0.0235164	0.0221273	0.0260664	0.017745	0.0239273	0.0295444	0	0.0350827	0.0398697	0.0241686	0.0459259	0.0264726	0.0098204	0.013382	0.00951928	0.0248922	0.0200336	0.00865884
OSGIN1	0.0307266	0	0.00204925	0	0	0.0135559	0.0389171	0.0061932	0.0130463	0.00296867	0.0131981	0.0195577	0.0198141	0.0083353	0.024191	0.0043473	0.0340646	0	0.0057541	0.0139092	0.0215911	0.00525136	0.009801	0.00716506	0.0185403	0.01772	0.00585506	0.0173368	0.0168731	0.00976714	0.00624649	0.00390886	0.0136653	0.00561585	0.0134307	0.00719723	0.0456786	0.0067647	0.0255244	0.0144407	0.00191964	0.00286483	0	0.00992996	0.00403068	0.00716486	0.0092832	0.0997828
NECAB2	0.0193587	0.00821936	0.0101968	0	0.0243648	0.0165246	0.0390586	0.0167355	0.0203536	0.00758711	0.00892758	0.0106777	0.0123778	0.0147465	0.024352	0.0126928	0.0069153	0	0.0117006	0.0270073	0.0103833	0.00544303	0.0112149	0.00544474	0.0107341	0.0235205	0.0227106	0.0192442	0.00877093	0.00487637	0.0167	0.0145988	0.0187633	0.0072078	0.00138141	0.00337982	0.0284036	0.0218349	0.0282859	0.00896066	0.00642606	0.00770264	0.0122979	0.00439125	0.00336485	0.00297847	0.00227605	0.0268252
SLC38A8	0.0129857	0	0.0019348	0	0.0046845	0.00225639	0.00221867	0	0.0051283	0.000997778	0.000172104	0	0.00346026	0	0.0020191	0.00292191	0.0020443	0	0.000456189	0.00171563	0.000710189	0	0.00172234	0.00193536	0	0.0125497	0.00232027	0	0	0.00486136	0	0.00125908	0.00200695	0	0.000488842	0.0003192	0.00926202	0	0	0.00100782	0	0	0	0	0	0.00304981	0.00214827	0.0014408
MBTPS1	0.11656	0.120006	0.0907425	0.160225	0.138155	0.13683	0.125738	0.135417	0.124519	0.0821886	0.0917677	0.106953	0.125772	0.119811	0.178237	0.220945	0.163527	0.0196064	0.129367	0.132548	0.155157	0.0789001	0.0941123	0.106516	0.100098	0.14656	0.116181	0.104225	0.131959	0.122502	0.113456	0.110431	0.113235	0.110689	0.115291	0.129392	0.165936	0.102159	0.158939	0.146822	0.116335	0.13004	0.153895	0.136138	0.116896	0.0842666	0.0806506	0.100575
HSDL1	0.0262167	0.0244422	0.0267886	0.0525975	0.0893496	0.0423117	0.0485681	0.0432785	0.0290551	0.023755	0.0223108	0.0470572	0.0367514	0.0389192	0.0403865	0.058046	0.0617564	0.0334157	0.0392936	0.0301439	0.0354235	0.0149227	0.0298714	0.0258228	0.0309355	0.0689544	0.0515002	0.0331694	0.0347793	0.0648271	0.0325684	0.0417044	0.0255889	0.032774	0.0234956	0.0268681	0.00364487	0.0395366	0.0412605	0.0262893	0.0494218	0.00964658	0.0413446	0.0235701	0.0180527	0.0214161	0.0173996	0.0129565
DNAAF1	0.0170234	0.0102548	0.0219329	0.0387444	0.0122394	0.0293439	0.0224699	0.0244316	0.00269782	0.0134162	0.00522286	0.0138759	0.0207031	0.00921161	0.012607	0.0132506	0.013685	0	0.00828263	0.0256976	0.0165075	0.00862853	0.0133433	0.0122975	0.00913335	0.0257263	0.0167311	0.0162134	0.0221426	0.0171917	0.0190604	0.0212585	0.0216509	0.0120887	0.00837205	0.0267027	0	0.0128413	0.00648846	0.00854967	0.0142164	0.0168221	0.00824538	0.00530914	0.0180763	0.00893691	0.00974071	0.0037839
TAF1C	0.0911864	0.112847	0.038376	0.0820915	0.162126	0.0770475	0.106653	0.082747	0.0868485	0.0346725	0.0536847	0.0749894	0.104849	0.084871	0.075286	0.122822	0.121383	0.083021	0.102294	0.138958	0.0799798	0.021742	0.0585703	0.0500827	0.0715554	0.0657547	0.0523517	0.0566766	0.100402	0.0509706	0.059408	0.0794218	0.0829401	0.058444	0.0425032	0.0813986	0.256679	0.0969618	0.125531	0.0494961	0.10456	0.0360331	0.0758662	0.127679	0.0771815	0.0598574	0.0617654	0.0582475
ADAD2	0.00128399	0	0	0	0	0	0	0	0	0	0.00262579	0.000272106	0.00222084	0	0	0	0	0	0	0	0	0	0.000751389	0.000697078	0	0	0.00309387	0	0	0	0.000572312	0	0.000663909	0	0.000600449	0	0	0	0	0	0	0.00218903	0	0	0	0.000520763	0.000915406	0.00115133
KCNG4	0.000227593	0	0	0	0	0	0	0.000797267	0	0	0	0	0	0	0	0	0	0	0	0	0	0	0	0	0.00020132	0	0	0	0	0	0	0.00103968	0	0	0	0	0	0	0	0	0	0	0	0	0	0	0	0.000397847
WFDC1	0.0239937	0.00872614	0.0219435	0.043925	0.0894979	0.0372566	0.0278183	0.019182	0.112952	0.0307409	0.0388806	0.0461978	0.106177	0.0256357	0.0395203	0.110261	0.0249312	0	0.0646313	0.0796156	0.0239194	0.00175616	0.0663516	0.0481204	0.0500433	0.0207502	0.0149384	0.00794722	0.0277158	0.0687553	0.033052	0.0105576	0.0118248	0.0929202	0.0150114	0.0568872	0.0390949	0.0161666	0.0577232	0.00856026	0.0997505	0.0149959	0.00911307	0.0109561	0.0289801	0.0533086	0.104019	0.0239829
ATP2C2	0.0174484	0.02284	0.0143102	0.0154038	0.0669882	0.0183911	0.0196441	0.0155807	0.0691759	0.014541	0.0234813	0.0400677	0.0412568	0.0132088	0.0261763	0.0511202	0.0117837	0.0388273	0.0930687	0.0733472	0.00672024	0.00764419	0.0661254	0.0341772	0.00918397	0.027012	0.00890248	0.00715241	0.0267257	0.0178146	0.0167898	0.0228579	0.014624	0.0326439	0.0250829	0.0213578	0.0216756	0.00965749	0.00785786	0.0114388	0.0581777	0.0113293	0.0175024	0.0138283	0.0109781	0.0200907	0.0559683	0.0640413
COTL1	0.0717053	0.0909306	0.0826817	0.0983587	0.0835693	0.0764576	0.105536	0.109459	0.0929957	0.0640975	0.0893728	0.109943	0.119357	0.152269	0.128695	0.102941	0.115346	0.0864335	0.0965999	0.0932483	0.0974753	0.0687419	0.0823501	0.103183	0.10713	0.0732999	0.0983528	0.0326146	0.117827	0.101933	0.0941102	0.05665	0.112169	0.0727108	0.104341	0.12376	0.22561	0.0647237	0.174176	0.100364	0.102788	0.0859054	0.0481434	0.0667446	0.0697925	0.0993409	0.0759147	0.111537
KLHL36	0.0586621	0.0364802	0.053542	0.0644501	0.0811568	0.0385511	0.0525186	0.0549595	0.0782314	0.0435439	0.0358637	0.0496157	0.0540728	0.0446254	0.085687	0.0722914	0.0706184	0.0389556	0.0511049	0.0571289	0.0654976	0.0431604	0.0563809	0.0350171	0.0381324	0.0876446	0.074486	0.0420224	0.0512924	0.011957	0.0459233	0.0523721	0.0602573	0.04284	0.0543785	0.0602236	0.113921	0.0550291	0.0910695	0.0589161	0.0424745	0.0334207	0.0894017	0.0683489	0.0659658	0.0443299	0.0378987	0.0246813
USP10	0.142071	0.128898	0.131943	0.122387	0.144059	0.128189	0.124536	0.116252	0.119339	0.101512	0.10652	0.140809	0.153874	0.170922	0.140044	0.160359	0.163922	0.156779	0.143923	0.170881	0.134992	0.0979044	0.134265	0.108674	0.126582	0.198873	0.162931	0.129282	0.140947	0.099696	0.103538	0.122872	0.129191	0.0953162	0.140683	0.133209	0.166914	0.116349	0.179901	0.133095	0.125519	0.11383	0.175201	0.151341	0.100006	0.101849	0.0896282	0.0967045
CRISPLD2	0.0103858	0.00268544	0.0081701	0.00367786	0.0215724	0.00987012	0.00461489	0.0226778	0.0212916	0.00404008	0.00934962	0.0057857	0.0154676	0.0321446	0.0126379	0.00465908	0.00106682	0	0.00869242	0.00417687	0.012581	0.00705361	0.00535457	0.00143947	0.00376437	0.00832907	0.0105024	0.0139426	0.0163978	0.00429301	0.01656	0.0567894	0.0210212	0.0178096	0.0297806	0.0206275	0.127927	0.00381368	0.018971	0.00993652	0.0081445	0.00353942	0.0942294	0.00310608	0.0132047	0.0026951	0.0040696	0.0485653
ZDHHC7	0.0551895	0.0582486	0.0454169	0.0677379	0.0941759	0.0774319	0.093554	0.0623698	0.0345466	0.0388679	0.040813	0.0487702	0.0495727	0.0777678	0.0619698	0.065253	0.0689302	0.0963659	0.0618888	0.0504522	0.0388626	0.0472334	0.0381705	0.0452836	0.0371712	0.0519213	0.057826	0.0741255	0.0591619	0.0646425	0.0515248	0.0729356	0.0566305	0.0574236	0.0542007	0.0422809	0.125424	0.0634569	0.126111	0.0749491	0.055789	0.051574	0.0806116	0.0712409	0.0583948	0.0319016	0.0476081	0.0695407
KIAA0513	0.0498679	0.0797439	0.0421504	0.0523694	0.0629345	0.0626221	0.0761127	0.0581428	0.100866	0.0346368	0.0294627	0.0532313	0.060037	0.0470745	0.0577868	0.0329545	0.062826	0.0571001	0.0414947	0.0365946	0.079832	0.0376932	0.0412315	0.0329121	0.0599223	0.0758905	0.0800857	0.0462685	0.0619692	0.0599847	0.0533774	0.0711573	0.0538663	0.0439539	0.0696906	0.0275962	0.128968	0.0512301	0.111997	0.0835554	0.0623873	0.0343034	0.0819968	0.0675711	0.0439944	0.0414659	0.0388283	0.0560281
FAM92B	0.00057953	0	0.000860265	0	0	7.12103e-05	0	0	0	0.000248221	0.000485513	0	0	0.00295012	0.000550699	0	0	0	0.00210695	0	0	0.000688836	0	0	0.00208731	0	0.00306106	0.000775195	0.00140319	0	0.000362993	0	0.00136608	0	0	0	0	0.000861952	0.00434754	0.0002996	0	0	0.00734405	0.000796139	0	0	0	0.00218759
GSE1	0.128842	0.230967	0.196178	0.311752	0.204615	0.152737	0.266671	0.27411	0.171324	0.146169	0.11494	0.169524	0.215693	0.334115	0.299337	0.287631	0.333432	0.431776	0.197119	0.219089	0.208631	0.23291	0.168233	0.145857	0.17006	0.0914451	0.186848	0.233593	0.26684	0.17211	0.209185	0.252545	0.30133	0.190231	0.241271	0.295768	0.330761	0.262717	0.273278	0.249723	0.204445	0.311683	0.328746	0.243719	0.245922	0.239525	0.131352	0.241653
GINS2	0.00725204	0.00402942	0.00645071	0.00195642	0	0.0029695	0.00430251	0.00647201	0.00206539	0.0048012	0.00703588	0.00670146	0.00773135	0.0151558	0.00979208	0.0231773	0.00824035	0.0238403	0.00478953	0.00597763	0.0100106	0.00495715	0.000112405	0.0057146	0.00213112	0.00701348	0.00436752	0.000472175	0.00904673	0	0.00958731	0.00925262	0.00619006	0.00843203	0.00731614	0.0147661	0	0.00768459	0.00160869	0.00301609	0.00946493	0.00778524	0.00627965	0.00267441	0.00542988	0.00427587	0.0069456	0.0084449
C16orf74	0.0394206	0.0475439	0.0661048	0.0261799	0.120931	0.0399597	0.0465901	0.0647961	0.0870436	0.0592852	0.0501263	0.0614055	0.0764268	0.049999	0.0926083	0.111393	0.0524375	0.105639	0.0592605	0.0747815	0.0957625	0.0296007	0.061654	0.0479536	0.0560177	0.0361439	0.0215803	0.0715285	0.0568796	0.0855624	0.0455471	0.0487673	0.0784452	0.0722966	0.0632088	0.0894292	0.0297643	0.0577454	0.0544658	0.0291003	0.0714255	0.049584	0.0356761	0.0480321	0.0351208	0.101215	0.102818	0.0300388
EMC8	0.0309991	0.0645455	0.0431669	0.0645082	0.0282042	0.0517815	0.0554239	0.0498992	0.0854258	0.0360224	0.0316668	0.0374849	0.0688387	0.0446049	0.0488312	0.0539621	0.0660957	0.0528598	0.056265	0.066488	0.0611957	0.0409822	0.0364187	0.0313739	0.0437153	0.0513148	0.0449658	0.0464215	0.0596751	0.0372076	0.0388842	0.0532812	0.0512083	0.0304842	0.0377396	0.0508045	0.0811811	0.0363721	0.0504751	0.0510911	0.0371312	0.0303329	0.0454463	0.0432959	0.0303118	0.0380873	0.0279959	0.0654705
COX4I1	0.139405	0.186843	0.0772383	0.309312	0.276386	0.219701	0.226221	0.149822	0.11212	0.0610618	0.0791624	0.100866	0.176463	0.151972	0.171173	0.215761	0.201824	0.246134	0.150851	0.216361	0.176832	0.0571489	0.121147	0.0868171	0.126661	0.186254	0.285181	0.152202	0.285693	0.202246	0.13217	0.12304	0.147243	0.0994917	0.120611	0.138023	0.265356	0.124958	0.316377	0.101462	0.140394	0.110941	0.184547	0.223866	0.157544	0.0853602	0.0678145	0.0864091
IRF8	0	0	0.000809705	0.0149985	0.000464889	0.00578703	0.00174333	0.00100949	0	0.001542	0.000204484	0	0.000845419	0.0150523	0	0.00194414	0	0	0	0	0.000572288	0.000406143	0.00140845	0.00119211	0.000205398	0	0	0.00185872	0.00239532	0	0	0.00303381	0.000951966	0.00114026	0	0.00192936	0	0.00127361	0.00492886	0.000879681	0.000627005	0.00576236	0	0.000603027	0.00113981	0.00097613	0	0.0103129
FOXF1	0	0.00893164	0	0	0	0	0	0	0	0	0	0	0	0	0	0	0	0	0	0	0	0	0	0	0	0	0	0	0	0	0	0	0	0	0	0	0	0	0	0	0	0	0	0	0	0	0	0.00107197
MTHFSD	0.0571465	0.0338089	0.0227905	0.0692584	0.0384182	0.021822	0.0376492	0.0496268	0.0317548	0.0295096	0.0305408	0.0314234	0.0470297	0.0517431	0.0403351	0.0559052	0.0441998	0.0156961	0.0447684	0.0425307	0.0455881	0.0371861	0.0307637	0.0375099	0.0274949	0.0308056	0.0472858	0.0349631	0.0154062	0.0309184	0.0319721	0.0385159	0.0302095	0.039468	0.0258433	0.0613081	0.0314458	0.0330918	0.0332886	0.0413027	0.0338223	0.0270638	0.0674955	0.0439817	0.0410856	0.0209423	0.0264298	0.0488846
FOXC2	0	0	0	0	0	0	0	0	0.00160601	0	0	0	0	0	0	0	0	0	0	0	0	0	0	0	0.000107602	0	0	0.00128952	0	0	0	0	0	0	0	0	0	0	0	0	0	0	0	0	0	0	0	0
C16orf95	0.0363346	0.0417828	0.0414459	0.0276135	0.0238146	0.0293128	0.0359662	0.0297558	0.0395923	0.0287989	0.029095	0.0247474	0.0309277	0.0306703	0.0650039	0.0327277	0.0376249	0.123995	0.0307291	0.0644161	0.0289789	0.0415939	0.0566419	0.0283337	0.0138702	0.0201439	0.0212517	0.0499443	0.0385983	0.0279942	0.0463925	0.0230286	0.0384639	0.028016	0.0321578	0.0519868	0.068392	0.0267013	0.0548621	0.0420265	0.0369221	0.050494	0.0473469	0.0192008	0.0229796	0.0302454	0.0309438	0.0208351
AC010531.1	0.00710518	0.0101176	0.0039356	0.00974056	0	0.00146011	0.0356297	0.00926931	0.00318364	0.0073223	0.00563543	0.0084995	0.00985919	0	0.0113501	0.000625134	0.0338846	0	0.0107394	0.00559094	0.0125889	0.0142466	0.0122731	0.00590115	0.00403411	0.00465915	0.0174264	0.0075893	0.0123653	0.00710731	0.00899633	0.0142818	0.0131195	0.0114749	0.00324439	0.000599591	0.0136457	0.00967994	0.0311427	0.0267894	0.00692703	0.00951506	0.0191467	0.00297259	0.0164154	0.00482589	0.011918	0.0176611
FBXO31	0.0426249	0.0501813	0.0603738	0.0995759	0.0134513	0.0280247	0.0642527	0.0435391	0.0532159	0.0335696	0.0368578	0.0465515	0.0422639	0.0709962	0.0498186	0.0391748	0.048085	0.137539	0.0582964	0.0493444	0.0344044	0.0547157	0.058563	0.0570137	0.0328318	0.0259978	0.0389566	0.0520039	0.0614724	0.0516613	0.0577292	0.0758489	0.0625423	0.039208	0.062311	0.0410087	0.0561418	0.0670252	0.0515155	0.0803744	0.0628421	0.0880729	0.114121	0.0413587	0.0412752	0.0504165	0.0580762	0.0809204
MAP1LC3B	0.0620334	0.0731196	0.0566065	0.127481	0.0744616	0.140136	0.12732	0.0761155	0.0479335	0.0467142	0.059979	0.0434942	0.0725322	0.0966726	0.045916	0.109571	0.0477666	0.0729591	0.0788465	0.0768789	0.100867	0.0436534	0.049528	0.0624287	0.0599399	0.10856	0.138263	0.0689012	0.113077	0.0799071	0.0764502	0.0630463	0.067339	0.0635525	0.0478327	0.0500649	0.154907	0.0816288	0.146521	0.0551442	0.0430486	0.0984367	0.0956673	0.0713205	0.0828093	0.0419881	0.0248145	0.215088
ZCCHC14	0.139968	0.188765	0.126237	0.199703	0.137943	0.131837	0.125822	0.125632	0.0881648	0.0944701	0.0885087	0.121217	0.14188	0.145508	0.179034	0.115566	0.170884	0.14051	0.117207	0.139114	0.143075	0.0872279	0.123918	0.0820348	0.141235	0.147251	0.150442	0.134187	0.195256	0.178911	0.114778	0.119488	0.133345	0.115666	0.171836	0.171444	0.250608	0.110138	0.192586	0.120786	0.155482	0.166605	0.130816	0.111664	0.132907	0.0895691	0.114981	0.17093
JPH3	0.0241244	0.0173043	0.00781344	0.0344964	0.0237083	0.0204628	0.020206	0.0214734	0	0.00567309	0.0104541	0.00798807	0.0215148	0.0105684	0.0147893	0.0158868	0.0183971	0.0467979	0.0135829	0.0112353	0.0210138	0.00372697	0.0151492	0.00786905	0.0176052	0.0623635	0.0392708	0.0147521	0.0199872	0.0306776	0.0153857	0.0158621	0.0182939	0.00479049	0.008469	0.0127335	0.0111948	0.010198	0.0191445	0.00808546	0.00478394	0.0032463	0	0.00656219	0.0133978	0.00514909	0.00963026	0.010253
KLHDC4	0.0734615	0.0867789	0.0563528	0.0761739	0.0700143	0.0934946	0.124985	0.0701096	0.0695403	0.0419154	0.0285906	0.0867342	0.0843773	0.129077	0.0995352	0.0606602	0.112179	0.0446478	0.0569252	0.0590328	0.0683969	0.0476714	0.070887	0.0539765	0.0696124	0.0563154	0.0971626	0.0322532	0.0718866	0.0452196	0.0513846	0.0498534	0.056283	0.0414687	0.0480705	0.0459631	0.195803	0.0548333	0.0964323	0.0476247	0.0319462	0.067252	0.104321	0.0996122	0.0301958	0.0737304	0.0593019	0.115781
SLC7A5	0.0213616	0.0365369	0.0240258	0.0515611	0.0655487	0.0380678	0.354359	0.0456577	0.0402774	0.0169264	0.0230434	0.0250115	0.0338476	0.0232754	0.0518405	0.0457732	0.134527	0.0400133	0.0295611	0.0383499	0.0384462	0.0258166	0.0384024	0.0281024	0.0817597	0.0375034	0.0498239	0.0390495	0.0600889	0.00472249	0.0251229	0.0322487	0.0304448	0.0179585	0.0272501	0.0589339	0.333897	0.0737087	0.08331	0.0922224	0.0293658	0.00248017	0.0290676	0.0691672	0.053625	0.125181	0.0174006	0.211743
CA5A	0.000294513	0	0.0049537	0.02371	0.00170754	0.00129761	0.00409568	0.0057918	0.0118885	0.00284512	0.00114901	0.000967519	0.00249959	0.00623484	0.00217735	0.00622421	0.00151879	0	0.00228304	0	0	0.00305625	0.00188005	0.00372548	0.00179459	0.00101254	0.00139549	0.0058551	0.0202902	0.0023002	0.000787405	0.00178142	0.00289559	0.00580805	0.001147	0	0	0.0106678	0	0.00270964	0.00294696	0.00474242	0.00306804	0	0.000250194	0.00931797	0.00361806	0.00219571
BANP	0.0702531	0.117524	0.100425	0.126088	0.0777513	0.104086	0.238124	0.135227	0.0916243	0.0989145	0.0665707	0.0739109	0.0991286	0.101441	0.118425	0.089087	0.18309	0.105241	0.088196	0.0781699	0.114959	0.141092	0.1012	0.0703878	0.0772272	0.0686375	0.15622	0.15388	0.069045	0.111997	0.107297	0.201184	0.138272	0.121474	0.141321	0.133037	0.214393	0.188413	0.158549	0.169507	0.127531	0.0810358	0.191814	0.175293	0.189037	0.109348	0.0907975	0.16924
ZNF469	0	0.00224533	0.000737567	0	0.00992517	0.00300491	0.0055257	0.00458764	0	0.00171849	0.00137998	0.00243694	0.00568841	0	0.00217066	0.00440023	0	0	0.00473664	0.00517208	0	0.00230554	0.00277745	0.000882347	0.00190351	0.00814232	0.0118693	0.00434099	0.00191754	0.00372479	0.00573214	0.00378137	0.00552694	0.00210434	0.00297755	0.00601745	0	0	0.0125375	0	0.00322504	0	0.00708775	0.0175699	0.00231607	0.00314092	0.00106144	0.00365832
ZFPM1	0.0325067	0.0432204	0.0573017	0.0659494	0.0403792	0.0599129	0.0737475	0.0630278	0.0513777	0.0421108	0.033989	0.0426516	0.0487877	0.0822817	0.0726439	0.0721187	0.0425259	0.0549941	0.0606947	0.0617276	0.0586711	0.0295777	0.0311271	0.0365269	0.0282994	0.0375027	0.0591474	0.0419564	0.0766748	0.0250721	0.0654975	0.0678624	0.0575885	0.0575855	0.0435554	0.0268349	0.146985	0.071145	0.115115	0.0489288	0.0410628	0.063068	0.0493364	0.0364654	0.0411101	0.0544713	0.0437178	0.0211724
ZC3H18	0.0807212	0.036033	0.0528653	0.128778	0.110947	0.0557918	0.0758295	0.0690651	0.0466315	0.0468232	0.0435667	0.0472857	0.0613718	0.0656603	0.0828759	0.11564	0.114176	0.046131	0.0608415	0.069505	0.070123	0.0632492	0.0639024	0.0599771	0.0413727	0.0417629	0.0560551	0.0412805	0.0508053	0.0232154	0.0724263	0.0644624	0.0629714	0.0562022	0.0318286	0.0498804	0.102938	0.0728429	0.0486547	0.0681221	0.0809321	0.0714549	0.0609481	0.0351214	0.075877	0.061868	0.0578032	0.0901078
IL17C	0	0	0	0	0	0	0	7.35809e-05	0	0.000911387	0	0	0	0	0	0	0	0	0	0	0	0	0	0	0	0	0	0	0	0	0.000207588	0	0.000180506	0	0	0	0	0	0	0	0	0	0	0	0	0	0	0
CYBA	0	0.0211003	0.00584884	0.0337179	0.00727228	0.00911279	0.0200655	0.00955623	0.00736504	0.00227163	0.00011335	0.00141773	0.011646	0.00445796	0.0100638	0.00991195	0.0105854	0	0.00413267	0.0058131	0.00964644	0.00449839	0.00666555	0.00197551	0.0079814	0.00119994	0.00590201	0.00976198	0.00430509	0.00745662	0.0081897	0.00629863	0.00738135	0.00124273	0.0171227	0.00373772	0	0.0118186	0.00445078	0.00465253	0.00256725	0	0.00278289	0.000866919	0.0038855	0.00234425	0.00251983	0.00132956
MVD	0.0717761	0.140293	0.0380678	0.121831	0.207825	0.136951	0.0841498	0.0830154	0.0449628	0.0395721	0.053098	0.0584741	0.0979424	0.075118	0.121712	0.148083	0.0604107	0.187822	0.0823011	0.175013	0.181674	0.0643132	0.0622368	0.0741704	0.123151	0.14708	0.105323	0.0596842	0.19791	0.0806094	0.052587	0.186202	0.0727592	0.0531118	0.0772751	0.122747	0.100267	0.0576148	0.101987	0.035057	0.0569065	0.0247555	0.0648207	0.0734194	0.0480236	0.0461425	0.0721179	0.0236611
SNAI3	0.00272207	0.0037351	0.0500191	0.00596338	0.0384182	0.00355044	0.0297526	0.0187589	0.00624515	0.0129712	0.0178755	0.00278114	0.0047626	0.0368184	0.0102049	0.0277418	0.0181225	0.0747337	0.0178337	0.0102485	0.0284699	0.0096749	0.00354132	0.0268727	0.0129965	0.00995537	0.0179464	0.0112425	0.0501585	0.0096043	0.0102935	0.0281549	0.015801	0.023785	0.00295592	0.0157805	0.0108043	0.0300435	0.00538119	0.0144467	0.0153258	0.00262967	0.0210369	0.000993794	0.0063382	0.0233502	0.0176785	0.00340282
RNF166	0.0181094	0.0383856	0.0133367	0.0354487	0.0701494	0.0400774	0.0334832	0.0275644	0.0453001	0.0148736	0.0186516	0.0266969	0.0412191	0.0317336	0.036842	0.0328505	0.0378152	0.0764778	0.030993	0.0230523	0.0815871	0.0131288	0.011725	0.0252058	0.0204871	0.0136118	0.03322	0.0340451	0.0171884	0.0452125	0.0228427	0.0232873	0.0236812	0.0223101	0.00531326	0.0294953	0.023821	0.0241964	0.0822029	0.0196629	0.0210277	0.00444511	0.0332497	0.023872	0.0376643	0.0233548	0.0173609	0.00824669
CTU2	0.00551896	0.00708073	0.0104818	0	0.00429891	0.016789	0.0192009	0.00882158	0	0.00342513	0.00309401	0.00578392	0.00231324	0.00480251	0.00554731	0.0092543	0.00394163	0	0.00710228	0.0222014	0.0119497	0.00459871	0.00779564	0.00372436	0.00954545	0.0163089	0.00672825	0.00851101	0.00836147	0	0.00777562	0.0164159	0.00875005	0.00442112	0.00642031	0.00872934	0.0432599	0.0108885	0.0240641	0.0229655	0.00371069	0.00342768	0.00560809	0.0155809	0.00610208	0.00252476	0.00451015	0.00703679
PIEZO1	0.127337	0.130087	0.0551153	0.117833	0.133864	0.133427	0.13429	0.100269	0.034948	0.0782765	0.0625529	0.0824359	0.123539	0.12024	0.125691	0.0785568	0.129306	0.128092	0.0903696	0.182673	0.129586	0.0599111	0.0809645	0.0743363	0.0963063	0.117993	0.143887	0.097996	0.0903922	0.0780295	0.0894632	0.0545762	0.0914362	0.0974296	0.110037	0.125398	0.195811	0.075318	0.16431	0.061513	0.103607	0.0731307	0.06827	0.118604	0.180111	0.0895723	0.0789288	0.125053
CDT1	0	0	0	0	0	0.000861903	0.00153769	0.00176502	0	0.00220828	0.000957422	0	0.000829539	0.00421563	0.000643917	0	0	0.0200849	0.000619477	0	0.000385956	0	0.000652146	0	0	0	0	0.00222205	0	0	0.000801946	0.00108291	0	0	0	0	0	0.00260593	0.00194655	0.000769907	0	0.00143926	0	0	0.00211363	0	0.000295807	0.00119675
APRT	0.0104968	0.0216005	0.00920906	0.0252616	0.00940113	0.0330072	0.0269463	0.014757	0.00962151	0.00386691	0.00662636	0.00439717	0.0182463	0.0113796	0.0172745	0.0254306	0.0146372	0	0.0138782	0.0277863	0.015838	0.00783584	0.00610125	0.0164951	0.00912657	0.010053	0.0228128	0.0132339	0.0213057	0.0169673	0.0161652	0.0202535	0.0103374	0.023715	0.005022	0.0410189	0.0610721	0.0122089	0.0373112	0.0104144	0.0173152	0.0314762	0.0393176	0.00929329	0.0107768	0.0111002	0.00807983	0.00740802
GALNS	0.0442722	0.0596535	0.0593856	0.0936519	0.0445472	0.0367513	0.0520173	0.0408489	0.0465798	0.0363816	0.034117	0.0524897	0.043646	0.0542113	0.0683437	0.0655966	0.0647895	0.038878	0.0522007	0.070018	0.0360785	0.0354578	0.0419731	0.0466687	0.0210196	0.0275175	0.0387932	0.0364754	0.0475602	0.0627278	0.0471986	0.0288081	0.0513968	0.0461752	0.0391829	0.0555918	0.0817199	0.0502996	0.053409	0.0528635	0.038936	0.00529816	0.0252358	0.037083	0.0509747	0.0320729	0.0449436	0.0119742
TRAPPC2L	0.0118439	0.0404156	0.0136087	0.0245761	0.032861	0.0463484	0.00779769	0.0185948	0.0110129	0.0112354	0.0093868	0.0120089	0.0157877	0.0255517	0.0159147	0.0260839	0.0118557	0	0.0134749	0.0316616	0.0431138	0.0101798	0.00640593	0.0129466	0.0122846	0.0236719	0.0248084	0.0174467	0.0280225	0.0247137	0.0129638	0.0136301	0.0163206	0.0134762	0.00989352	0.0335492	0.0195555	0.0173022	0.025325	0.0165578	0.0141372	0.00282562	0.0280702	0.0302101	0.00930857	0.00428125	0.00446401	0.0045461
PABPN1L	0	0	0	0	0	0	0	0	0	0	0	0	0	0	0	0	0	0	0	0	0	0	0	0	0	0	0	0	0.00163694	0	0.000446974	0	0.000415116	0	0	0	0	0	0	0	0	0	0	0	0	0	0	0
CBFA2T3	0.00380513	0.00743758	0.00597839	0.010412	0	0.0030117	0.00806042	0.00728927	0.020623	0.00182077	0.001697	0.00232434	0.00102483	0.0073704	0.00646651	0.00494467	0.00314905	0	0.00229029	0.0096934	0	0.00165555	0.00251062	0.00410283	0.00127004	0.00960124	0.00377785	0.00904983	0.00452401	0.00791964	0.00723384	0.0124808	0.00785052	0.00158873	0.000310225	0.00333131	0.0117946	0.0031586	0.0117074	0.014534	0.00112729	0	0	0.00954003	0.000872363	0.00482038	0.00354838	0.00904493
ACSF3	0.0664064	0.0705234	0.0490728	0.111646	0.00881119	0.0459056	0.0795148	0.0506552	0.0483454	0.0352178	0.0325109	0.0457755	0.0569144	0.0304673	0.0670709	0.076772	0.0812895	0.0560448	0.0466523	0.0768372	0.0661692	0.0473771	0.0477537	0.0429766	0.0376914	0.057117	0.0387913	0.0467988	0.0287361	0.0454941	0.0412374	0.0519825	0.0491818	0.0490929	0.037612	0.0697088	0.0931701	0.0289241	0.0561706	0.0433594	0.0434159	0.0290592	0.0503006	0.0460309	0.0336192	0.0292773	0.0382166	0.0481663
CDH15	0	0	0.000739217	0	0	0	0	0.000549936	0	0.00143492	0.000522041	0.000501379	0	0.00230564	0.000719726	0	0	0	0.000684699	0	0.00349685	0.000685265	0	0	0	0	0.000361476	0	0	0	0.000886601	0	0.00162834	0	0.00494507	0	0	0	0	0	0	0	0	0	0	0.00078444	0.000844148	0
SLC22A31	0	0	0	0	0	0	0	0	0	0	0	0	0	0	0	0	0	0	0	0	0	0	0	0	0	0	0	0	0	0	0	0.00149784	0	0	0	0	0	0	0	0	0	0	0	0	0	0	0.000426197	0
ZNF778	0.049475	0.0486404	0.0456403	0.103152	0.0110562	0.0292025	0.037234	0.0264139	0.0254214	0.0345312	0.0300196	0.0537794	0.0330202	0.0487874	0.0277031	0.0309845	0.0414856	0.0665833	0.034352	0.0501681	0.0402469	0.0397092	0.0314268	0.0352817	0.0184709	0.0312942	0.027867	0.0303518	0.0226665	0.0292067	0.0369887	0.0386076	0.0318902	0.0355744	0.0166008	0.0378575	0.0297729	0.0539939	0.0201247	0.0489594	0.0356624	0.0228691	0.0430847	0.0502038	0.0111583	0.0313378	0.0220808	0.0739062
ANKRD11	0.355573	0.441769	0.219287	0.388497	0.409399	0.35476	0.325412	0.294604	0.171346	0.209169	0.186005	0.325467	0.370219	0.28875	0.36072	0.377371	0.477709	0.481517	0.281197	0.427669	0.387647	0.175313	0.275621	0.207249	0.250863	0.437805	0.346211	0.295475	0.354146	0.300313	0.225877	0.248017	0.275666	0.22012	0.364103	0.478543	0.656256	0.276095	0.671903	0.295959	0.297288	0.310593	0.308165	0.405089	0.324434	0.203545	0.203802	0.231157
SPG7	0.216508	0.217986	0.147936	0.248992	0.18938	0.224246	0.188499	0.165517	0.154669	0.116049	0.106399	0.138618	0.194249	0.208542	0.20123	0.22633	0.216633	0.110903	0.166101	0.226107	0.255077	0.112553	0.13937	0.136206	0.131088	0.171384	0.228318	0.181082	0.184483	0.153703	0.136504	0.184636	0.169211	0.135596	0.13742	0.234273	0.310861	0.157726	0.221863	0.193233	0.155402	0.141532	0.208554	0.155403	0.15002	0.118417	0.104678	0.120427
RPL13	0.158485	0.190315	0.0972513	0.276669	0.238411	0.194507	0.167997	0.150157	0.158822	0.0634619	0.0687794	0.090076	0.177464	0.167085	0.165442	0.197206	0.255741	0.308867	0.139262	0.183	0.197036	0.0919577	0.089928	0.100806	0.117996	0.200824	0.25495	0.152472	0.247396	0.228695	0.0958434	0.1128	0.141011	0.0811031	0.0440318	0.143296	0.298631	0.112167	0.294836	0.130534	0.111516	0.162986	0.167757	0.159327	0.125516	0.11838	0.0543306	0.0895353
CPNE7	0.0125556	0.0157093	0.00633136	0.00248087	0.0151557	0.00611706	0.0264224	0.0100139	0	0.00180782	0.0039208	0.00702284	0.0171533	0.00568884	0.0101324	0.00199213	0.00251163	0	0.00424317	0.00866174	0.000542326	0.000941187	0.00680108	0.00823029	0.00458614	0.00848898	0.0235182	0.00618675	0.00785791	0.00462705	0.0162105	0.0140834	0.0117474	0.00292253	0.0133438	0.014403	0.00568809	0.00896663	0.0193418	0.00448991	0.000724319	0.0128518	0.000622635	0.00787126	0.00205041	0.00356077	0.00196799	0.00252735
DPEP1	0	0	0.00249448	0.0176954	0	0.000647832	0	0.00114605	0.00409534	0	0.000996134	0	0.00159168	0	0.000866234	0.00174288	0	0	0.00157022	0.00174233	0.00243742	0	0	0.000688672	0.000580629	0	0	0.000831925	0.00451671	0	0.000398881	0.00153256	0.000140358	0	0	0.000833104	0	0.00210993	0.00201337	0.000869207	0.00131844	0.00290404	0	0	0.00094743	0.000993327	0.00249525	0.00148557
CHMP1A	0.0715738	0.0377356	0.028093	0.0686614	0.0568333	0.0400772	0.0567676	0.0490027	0.0290037	0.0265418	0.019284	0.0382485	0.0573216	0.0789903	0.0479256	0.0211167	0.0424266	0	0.0405355	0.0563443	0.0657831	0.0298555	0.0427125	0.0268054	0.0589798	0.0620257	0.108031	0.048337	0.0426755	0.0238563	0.0466889	0.0519317	0.0557833	0.0314065	0.0451206	0.0877273	0.148578	0.037595	0.0946068	0.0301204	0.0239847	0.0355497	0.0671627	0.0538091	0.0505443	0.0249049	0.0266936	0.0197245
SPATA33	0.0184499	0.020688	0.0375075	0.0506141	0.0195388	0.0347506	0.0385973	0.0239406	0.00834928	0.014002	0.0134324	0.019239	0.0196245	0.0527733	0.0482351	0.0411442	0.0373404	0	0.0251991	0.0362195	0.0345548	0.0289214	0.0202604	0.0250086	0.0108209	0.0168206	0.0339765	0.0216	0.0165679	0.0023002	0.0300836	0.0433747	0.0248835	0.0215297	0.0166126	0.0349321	0.0578517	0.033064	0.0287332	0.0308855	0.0340991	0.0160223	0.0248308	0.0237144	0.0165405	0.022949	0.0203527	0.0179856
CDK10	0.106246	0.167729	0.0690054	0.115817	0.174919	0.127521	0.127228	0.107671	0.0589909	0.0553295	0.0476007	0.0532497	0.0794732	0.122794	0.135884	0.172598	0.122991	0.287651	0.0823729	0.12716	0.0964402	0.069591	0.0603046	0.0860943	0.0808941	0.132329	0.117981	0.104175	0.105442	0.0657678	0.106573	0.111939	0.0991574	0.0786375	0.0501451	0.126339	0.106657	0.112105	0.149674	0.100264	0.109991	0.0878168	0.0825242	0.128693	0.0779816	0.0688776	0.0539949	0.0294262
SPATA2L	0.0051643	0	0.00872045	0.0418718	0.00676671	0.0050864	0.0838576	0.0228751	0.0235053	0.00453424	0.0110678	0.0109953	0.0152626	0.0191906	0.0178045	0.0115812	0.0499292	0.069246	0.0181008	0.003286	0.00812823	0.0192636	0.010521	0.0151587	0.026612	0.0171862	0.0326032	0.00997117	0.0333172	0.0152995	0.0184169	0.0206349	0.0226825	0.0159303	0.0136886	0.0129323	0.0153011	0.0273002	0.0373456	0.0345546	0.0229136	0.015883	0.0193226	0.0252784	0.00570607	0.0226842	0.0132376	0.019627
VPS9D1	0.0815471	0.132798	0.0922371	0.108702	0.125113	0.0806752	0.19909	0.116895	0.0915891	0.0762725	0.0589313	0.0999889	0.112916	0.129734	0.14933	0.161271	0.179237	0.107616	0.122791	0.18079	0.138073	0.0791932	0.0803944	0.107507	0.0561448	0.110945	0.146033	0.0936505	0.0958109	0.112045	0.107027	0.100979	0.123204	0.114675	0.075253	0.137215	0.215597	0.133365	0.167682	0.107235	0.115029	0.105042	0.102514	0.0881166	0.102511	0.0723482	0.0809559	0.0843415
ZNF276	0.0680513	0.105245	0.0593967	0.0976604	0.0882919	0.0524059	0.0625192	0.0674779	0.0608967	0.0397106	0.0397759	0.0582618	0.0753665	0.0884385	0.0950676	0.112142	0.0654566	0.207228	0.0632796	0.11533	0.10308	0.050699	0.0535993	0.0416661	0.0466855	0.0338066	0.0460878	0.0620841	0.0551528	0.0795124	0.0602849	0.0611719	0.0589936	0.0547676	0.0416003	0.0894533	0.0572056	0.06142	0.0737697	0.0607641	0.059843	0.0559835	0.0769752	0.0667994	0.0453776	0.0476079	0.0400422	0.055045
FANCA	0.0130718	0.0141147	0.010129	0.00478958	0.021733	0.00608701	0.00558907	0.0101176	0.000795067	0.0085705	0.00942404	0.0133387	0.0102125	0.019129	0.0118951	0.0334016	0.0269865	0.0412832	0.0101921	0.00224148	0.0338643	0.0125315	0.0130026	0.0149517	0.0143424	0.0141497	0.00980687	0.0241779	0.0256972	0.00974405	0.0110173	0.0130326	0.0115861	0.0078625	0.0136254	0.0290118	0.015166	0.012589	0.0100968	0.0155264	0.01562	0.0072355	0.0206466	0.0253354	0.0104266	0.0107137	0.00463296	0.0160998
SPIRE2	0.0628557	0.082513	0.0440554	0.0390895	0.0457729	0.0382657	0.0930182	0.0511845	0.0221053	0.0408472	0.040647	0.0368762	0.0579754	0.0751666	0.0594173	0.0619547	0.0910731	0.0543239	0.0526038	0.0572548	0.0493833	0.0351401	0.0458852	0.0423261	0.0451178	0.0493767	0.080574	0.0534146	0.0718671	0.054097	0.048629	0.0445947	0.0514805	0.0557239	0.0305515	0.0647821	0.0397036	0.0556342	0.0721457	0.0609385	0.0573517	0.0537987	0.0525666	0.0463822	0.0343765	0.0302154	0.0451189	0.0274034
TCF25	0.333813	0.338623	0.216152	0.363023	0.332941	0.278246	0.287718	0.23249	0.209748	0.137173	0.155362	0.203912	0.267373	0.298614	0.330768	0.348833	0.259579	0.437684	0.26346	0.357509	0.397146	0.153773	0.255415	0.194418	0.247943	0.356011	0.271888	0.248421	0.462663	0.258365	0.189367	0.222596	0.263491	0.196078	0.290933	0.366278	0.517302	0.212601	0.430777	0.254283	0.222212	0.250924	0.318045	0.262221	0.248314	0.151834	0.160874	0.189042
MC1R	0.00279511	0.0125986	0.00792427	0.0091926	0.0205191	0.00253753	0.00672541	0.00426282	0	0.0029829	0.00278967	0.00400139	0.00748929	0.0295617	0.00335031	0.00252926	0	0	0.00322427	0.00153195	0.00143512	0.00469189	0.00103947	0.00245106	0.000774086	0.00535132	0	0.00312391	0.0160355	0	0.00621791	0.00258264	0.00472661	0.00212062	0.00576163	0	0.0137438	0.00611355	0.00934714	0.00406494	0.00088922	0	0.00327032	0.00532698	0.0056352	0.00175224	0.00429999	0.0105766
TUBB3	0.00124871	0.00386286	0.00147838	0.00525132	0	0	0.00643661	0.00178666	0	0	0.000257618	0.000265256	0.00361579	0	0.0070141	0.00137567	0.00239571	0	0.00177148	0	0	0.000399623	0.00115073	0	0.00117628	0.00606043	0.0110244	0.00143569	0	0	0.000754327	0.00314325	0.00319101	0.00145116	0	0	0.00690065	0	0	0.000648887	0.00195023	0	0.00366843	0.00194258	0.000481943	0.00185375	0.00106382	0.00149071
DEF8	0.0798527	0.106397	0.058902	0.111333	0.129262	0.0991654	0.154027	0.12058	0.0960653	0.0674709	0.051229	0.0770026	0.101777	0.0841606	0.128292	0.1337	0.137394	0.130555	0.101967	0.149251	0.130821	0.0507786	0.0706417	0.0665704	0.101827	0.0880096	0.13239	0.0976315	0.0912999	0.0431632	0.100786	0.0928976	0.0916034	0.0782331	0.0684822	0.112758	0.103232	0.0788958	0.120307	0.088722	0.0682991	0.0614361	0.0486053	0.10683	0.145896	0.0324744	0.0604142	0.0612311
CENPBD1	0.00752444	0.0134877	0.00800508	0	0	0.00132444	0.01392	0.00938509	0	0.00417851	0.00717227	0.00512512	0.00427911	0.00579419	0.00833049	0.000721972	0.0157969	0	0.0120369	0.00582117	0.00903701	0.00433872	0.00553991	0.00736814	0.00363855	0.0118303	0.0168368	0.00385103	0.0183971	0.0150648	0.00725209	0.00731652	0.0101953	0.00647964	0	0.0179525	0	0.0100218	0.00640511	0.00655619	0.00276038	0.0026186	0.00486561	0.00728592	0.00142763	0.00661379	0.00384397	0.00743615
DBNDD1	0.0141244	0.0249183	0.0110157	0.00753958	0.0104258	0.0149504	0.0247027	0.0136274	0.00586574	0.00721165	0.0108917	0.00888055	0.0302815	0.0260726	0.0334153	0.0199586	0.0194406	0	0.0139893	0.0289844	0.00960586	0.00593533	0.02047	0.0106632	0.00907477	0.0245882	0.0270693	0.0167634	0.0104793	0.0114276	0.0130209	0.0146575	0.00557759	0.0182079	0.00406485	0.0342836	0.0586496	0.0232839	0.0438994	0.00481976	0.0201056	0.00450439	0.0172355	0.0183912	0.0174172	0.0119891	0.0182088	0.0210517
GAS8	0.0649592	0.101284	0.0512334	0.174398	0.111706	0.0805044	0.056644	0.0753302	0.12258	0.0587162	0.0508276	0.070238	0.096104	0.091773	0.118322	0.141808	0.0726242	0.0689082	0.0935009	0.125404	0.0981396	0.0456042	0.07928	0.0855506	0.0545703	0.120361	0.0527646	0.0742271	0.0612534	0.0634787	0.0643723	0.0950202	0.0725948	0.0407996	0.0581581	0.100236	0.11575	0.0446022	0.0802909	0.0666781	0.065743	0.0921791	0.0578574	0.040803	0.0897782	0.102407	0.0876397	0.0604809
PRDM7	0	0	0.00373022	0	0.00670809	0.00143785	0	0.000724538	0	0.00072427	0.000547693	0.000279477	0	0	0.00176502	0.00239078	0	0	0.00077947	0	0	0.001469	0.00191718	0.000438732	0.00106261	0.00087918	0	0.0025847	0.00560413	0	0.00133677	0.00243643	0.000270984	0.00131447	0.00232455	0	0	0	0	0.00503875	0.00204457	0	0	0	0.0027463	0.000526647	0.00124273	0.00133839
DOC2B	0.00645034	0.0172945	0.00626336	0	0.0168103	0.00617458	0.0133488	0.00767162	0	0.00378752	0.00552291	0.00139035	0.00952108	0.00513903	0.00929791	0.00292191	0.00573315	0	0.00510521	0.0045479	0.0152928	0.00813064	0.000886006	0.00148822	0.00822453	0.00568678	0.00479037	0.00261038	0.0185	0.00301803	0.00503845	0.00437548	0.00646496	0.00586053	0.00367	0.00751219	0.0135971	0.0185312	0.00219103	0.0041673	0.00814194	0.0021955	0.00190921	0.00710883	0	0.00698584	0.000839957	0.00965776
RPH3AL	0.0127439	0.0128387	0.0247832	0.0126779	0.0140644	0.00464982	0.0181562	0.018689	0.0144683	0.0177966	0.0125044	0.015728	0.0130398	0.0111816	0.0237362	0.0255834	0.070749	0.0120609	0.0217818	0.0303813	0.0103016	0.0125202	0.0195898	0.0120041	0.0127364	0.0200048	0.0231209	0.0271209	0.0189981	0.0197334	0.0249412	0.029832	0.0180738	0.0252552	0.0246797	0.0283287	0	0.0232254	0.0561545	0.0122062	0.0246899	0.0133982	0.0325848	0.0152795	0.0472472	0.0187902	0.0132445	0.0328074
C17orf97	0.00950574	0	0.0109823	0	0.0313452	0.0291454	0.0451298	0.0314342	0.00482916	0.0109826	0.00851463	0.0124464	0.013692	0.0145476	0.0129792	0.0280006	0.0153645	0	0.0173466	0.0280187	0.0353307	0.00948448	0.0173233	0.019289	0.00599824	0.00319089	0.0157805	0.0224317	0.0178835	0.0329694	0.0184279	0.0148333	0.0140182	0.0136385	0.00683595	0.0284654	0.0455606	0.0377634	0.015599	0.024831	0.00540254	0.0197937	0.0259375	0.00536663	0.0120747	0.0157413	0.00738949	0.0135056
RFLNB	0.00251318	0.00186982	0.00290961	0.00624022	0	0.00360876	0.00586708	0.00346232	0	0.00189498	0.00217197	0.00268621	0.00131614	0	0.00302954	0.011217	0.0108533	0	0.00494024	0.0134186	0.0116066	0.00300105	0.00258004	0.00370617	0.000494885	0.00266655	0.00717023	0.0061631	0.00844836	0.00538442	0.00197802	0.00260433	0.00200614	0.00338178	0.000571773	0.00502122	0.00812363	0.00470597	0.0025215	0.0027069	0.00246066	0	0	0.000634085	0.00368562	0.00260173	0.0011666	0.00390099
VPS53	0.298232	0.302699	0.211348	0.356289	0.285069	0.302433	0.265048	0.256764	0.190335	0.200802	0.186852	0.289657	0.284525	0.271275	0.32964	0.336028	0.382494	0.531624	0.27745	0.333518	0.331775	0.146266	0.249103	0.192219	0.240135	0.316786	0.307845	0.268357	0.308748	0.222746	0.211334	0.222192	0.251588	0.230067	0.255493	0.359146	0.383767	0.26683	0.436694	0.275646	0.269042	0.218998	0.296255	0.262183	0.270087	0.183764	0.176147	0.220099
GEMIN4	0.0133869	0.00225402	0.00402513	0	0.000363386	0.0017157	0.00789967	0.0100223	0	0.00235579	0.00546373	0.00340138	0.00319717	0.0143813	0.00804631	0.00635475	0.00556618	0	0.00569486	0.00903712	0	0.00298449	0.00746361	0.00217277	0.00189066	0.00758936	0.0112274	0.0023638	0.00704683	0	0.00572327	0.00230927	0.00674071	0.0107272	0.00394342	0.00471536	0.0560647	0.00202252	0.00927175	0.00562269	0.00506678	0	0.00619092	0.00324068	0.00429694	0.00292333	0.00179235	0.00334621
GLOD4	0.0370365	0.0130449	0.025791	0.0641654	0.0472789	0.0670724	0.0650151	0.0404688	0.0269921	0.020914	0.0269408	0.0387273	0.0296798	0.0301133	0.0377042	0.0302224	0.0268316	0.0179278	0.0314212	0.0534707	0.0338425	0.0295293	0.027866	0.0295325	0.0329491	0.0486975	0.0550818	0.0538777	0.0590641	0.0991492	0.0315971	0.0449009	0.0395552	0.0163134	0.0250672	0.035576	0.0580025	0.028635	0.0477205	0.0267429	0.0335343	0.0102788	0.053208	0.0479884	0.0307897	0.0272755	0.0283574	0.033955
MRM3	0.00834515	0.00533351	0.00503365	0.0133067	0.00469334	0.0183729	0.00818833	0.00867677	0.010016	0.00495909	0.00546741	0.00632402	0.0114665	0.0108181	0.0159505	0.00587851	0.00955087	0	0.0117072	0.00720071	0.0121215	0.00701818	0.00786683	0.00745816	0.0049875	0.0259694	0.0239425	0.00679208	0.0105616	0.0140169	0.00918657	0.00870204	0.0100535	0.00556712	0.0209951	0.00481609	0	0.00615077	0.00638157	0.00511649	0.0105456	0	0.00385998	0.0136595	0.00517453	0.00570226	0.00249278	0.010551
NXN	0.153567	0.0886816	0.122656	0.140532	0.144468	0.083494	0.145402	0.11699	0.121302	0.085011	0.0763444	0.109616	0.0735462	0.146124	0.140586	0.148049	0.15118	0.0621414	0.087413	0.113749	0.0956166	0.0771412	0.107113	0.120132	0.0731485	0.069429	0.204711	0.086177	0.13055	0.197429	0.112042	0.15753	0.124604	0.159591	0.258755	0.105221	0.188958	0.0829324	0.0850962	0.135338	0.155404	0.182687	0.205947	0.101557	0.189428	0.271535	0.0845878	0.242206
TIMM22	0.00830419	0.00554443	0.0242063	0.0355551	0.0520435	0.0212501	0.0275638	0.0198058	0.0174545	0.015993	0.0168029	0.0198749	0.0227358	0.0647213	0.0247112	0.0122442	0.0212763	0	0.0248026	0.0165253	0.026658	0.0156885	0.00737887	0.0159505	0.00590523	0.015965	0.0325742	0.0177934	0.00458606	0	0.0196124	0.0138092	0.0179474	0.0221686	0.00865313	0.00327035	0.0772381	0.0282163	0.0329766	0.0138363	0.0243809	0.0167163	0.0249405	0.0112545	0.0125016	0.0174423	0.011757	0.0328042
ABR	0.385854	0.504783	0.301507	0.468532	0.503253	0.455735	0.400459	0.352579	0.34317	0.265301	0.212201	0.383727	0.414596	0.401956	0.463513	0.496915	0.492742	0.693523	0.396929	0.546394	0.530615	0.262527	0.344757	0.274645	0.360587	0.503003	0.494227	0.361569	0.586851	0.455795	0.299466	0.321135	0.299133	0.28825	0.452896	0.597294	0.683655	0.326898	0.714574	0.373498	0.363669	0.413594	0.424698	0.38624	0.433423	0.32115	0.233134	0.189066
BHLHA9	0	0	0	0	0	0	0	0	0	0	0	0	0	0	0	0	0	0	0	0.000890434	0	0	0	0	0	0	0	0	0	0	0	0	0	0	0	0	0	0	0	0	0	0	0	0	0	0	0.000498681	0
TRARG1	0	0.00285315	0.000543388	0.0139237	0	0.000754275	0	0.00110279	0.00507549	0.000231987	0.000265845	0	0.00391085	0	0	0.00115523	0	0	0.000319013	0	0	0	0	0	0.000683637	0.000572545	0.00315979	0.000634747	0.00887535	0	0	0.0010252	0	0	0	0	0	0.000410835	0	0.00132733	0.000631833	0	0	0.00216984	0	0.000678007	0	0.000260331
YWHAE	0.244909	0.283129	0.194633	0.282278	0.227011	0.311996	0.255271	0.221585	0.148539	0.142813	0.148565	0.201433	0.202998	0.245004	0.273849	0.237519	0.226141	0.199438	0.245872	0.308827	0.321771	0.146971	0.204469	0.159486	0.205004	0.295324	0.347413	0.25619	0.34431	0.259315	0.195698	0.215825	0.228938	0.187209	0.232365	0.297888	0.303847	0.196208	0.331221	0.220292	0.21483	0.202188	0.314191	0.235677	0.234032	0.128676	0.137044	0.156924
CRK	0.0964712	0.129145	0.085064	0.123415	0.122426	0.0758789	0.170884	0.0688524	0.0890611	0.0826293	0.0669178	0.0752933	0.0860234	0.0812203	0.0942582	0.0875368	0.138781	0.0519849	0.0706876	0.0996585	0.103309	0.0847767	0.0881041	0.0780245	0.0620824	0.0834519	0.0997329	0.0593311	0.0717808	0.0721208	0.0726144	0.096496	0.0922003	0.0689027	0.0758037	0.1371	0.236821	0.106872	0.119748	0.111292	0.0976107	0.0682486	0.0946305	0.0871041	0.0858895	0.0631165	0.0772623	0.0774346
MYO1C	0.0239627	0.0164323	0.0263672	0.0148034	0.0416502	0.0203958	0.069697	0.0294652	0.0167194	0.0245488	0.0147348	0.0101303	0.0205061	0.0406393	0.0530256	0.0350842	0.0561863	0.0171441	0.0281888	0.0280511	0.0304269	0.0262614	0.0277778	0.0133764	0.0289537	0.0140627	0.0468935	0.0412676	0.0351522	0.0269728	0.0366438	0.0490623	0.0352333	0.0191026	0.0115204	0.0201258	0.0951363	0.0475584	0.0292634	0.0507568	0.0261815	0.0138251	0.0420478	0.0397533	0.0216432	0.0126618	0.0195898	0.0304063
INPP5K	0.0583382	0.053762	0.0173825	0.0530832	0.0864426	0.0188066	0.0484074	0.031688	0.0134698	0.0230544	0.0197025	0.0293712	0.044104	0.0892564	0.0496949	0.0491438	0.0208008	0.0541751	0.0360858	0.0518643	0.040305	0.0292894	0.0251274	0.0327935	0.0436032	0.0457615	0.0366306	0.0313491	0.0310181	0.0163811	0.0318117	0.0354742	0.0324444	0.0303863	0.0334918	0.0425743	0.07109	0.0296324	0.0638674	0.0337212	0.05024	0.0296847	0.0390954	0.0526704	0.0242751	0.0227949	0.0182065	0.0708226
PITPNA	0.166804	0.171429	0.140842	0.183972	0.237145	0.15411	0.182102	0.149122	0.122036	0.119623	0.100343	0.142284	0.202711	0.180044	0.205558	0.246897	0.220973	0.272601	0.142944	0.162833	0.159363	0.136267	0.14196	0.117116	0.165718	0.159741	0.196578	0.134661	0.248425	0.164076	0.138706	0.235087	0.16833	0.13691	0.255793	0.235223	0.265373	0.144912	0.23667	0.163597	0.16621	0.219123	0.277341	0.141589	0.190031	0.106338	0.134656	0.153693
SLC43A2	0.0849169	0.0860292	0.0861005	0.111752	0.0572487	0.109903	0.104334	0.105954	0.112773	0.0542668	0.0366678	0.0662598	0.187042	0.0903199	0.136847	0.132929	0.115235	0.360175	0.0735413	0.132738	0.0792701	0.120641	0.0677837	0.0548179	0.0917086	0.0978098	0.0859514	0.137894	0.0959444	0.103523	0.0679859	0.141362	0.0874384	0.103246	0.139001	0.107121	0.0416689	0.0442657	0.136766	0.0888212	0.0624663	0.121047	0.110397	0.0855155	0.168358	0.0659617	0.060074	0.159891
SCARF1	0.0286568	0.012929	0.025812	0.00959219	0.0530039	0.0217627	0.00844546	0.0201294	0.0241293	0.0210335	0.0214851	0.0133228	0.0267452	0.0251614	0.0317754	0.055181	0.0250235	0.00196844	0.0348059	0.0340998	0.0653662	0.00979337	0.00980551	0.0258682	0.018205	0.0360372	0.0099956	0.0184234	0.0335203	0.045783	0.013707	0.0223597	0.02928	0.027817	0.00889347	0.0304077	0.126923	0.0129235	0.0354655	0.0129678	0.0508681	0.0270986	0.024894	0.0212991	0.0113375	0.0158191	0.0360633	0.00576109
RILP	0.015418	0.0208994	0.0141865	0	0.020004	0.00883919	0.0137908	0.0105838	0.0136626	0.0100966	0.00654704	0.0158734	0.0336213	0.00520804	0.018361	0.0244859	0.0109962	0	0.0207051	0.0251768	0.032429	0.00834478	0.00723729	0.0278924	0.010328	0.0203953	0.0132439	0.011864	0.00835806	0.0128882	0.0139393	0.011686	0.0159737	0.0111957	0.0112409	0.0160872	0.0487715	0.018895	0.0505831	0.00692089	0.00622437	0.00731193	0.00759536	0.00792062	0.00972114	0.0103352	0.00455057	0.00377972
PRPF8	0.11553	0.11511	0.114003	0.123335	0.0900942	0.102163	0.174491	0.123974	0.146573	0.0736883	0.0777878	0.0938614	0.119573	0.147781	0.178853	0.220125	0.12322	0.294947	0.120795	0.115192	0.166665	0.104646	0.0927813	0.106174	0.0861619	0.114612	0.125327	0.0838322	0.168314	0.0697681	0.11396	0.122555	0.128827	0.104802	0.117349	0.182886	0.177403	0.103075	0.141831	0.131242	0.121098	0.120283	0.19439	0.0854857	0.124932	0.101986	0.0783863	0.121629
TLCD2	0.0055227	0.00578083	0.00628387	0.00568816	0	0.00373556	0.0162026	0.00655511	0	0.00161968	0.00189059	0.00948132	0.00494752	0.00296244	0	0.0074951	0.00725791	0.0334157	0.00217962	0.00136385	0.00787454	0.0187325	0.00254407	0.00275144	0.00103	0.0213472	0.00444615	0.00932831	0.00669625	0	0.00470859	0.028953	0.00972384	0.00217489	0.0145499	0.0171542	0.0297873	0.00570558	0.0235157	0.0235822	0.005462	0.0181961	0.0282606	0	0.00751528	0.0100168	0.003098	0.0123124
WDR81	0.0244218	0.0423845	0.0279011	0.0545222	0.0556816	0.0529186	0.0401248	0.0236924	0.00987554	0.0255367	0.0274386	0.0375016	0.0492708	0.0486671	0.0527712	0.0415326	0.0491409	0.127632	0.0404029	0.0250775	0.0691269	0.0193951	0.0329264	0.0303404	0.0237963	0.040952	0.0417242	0.0297025	0.0199636	0.00686642	0.0334043	0.0238678	0.0333176	0.025717	0.0269969	0.060134	0.107832	0.0454634	0.0541338	0.0274018	0.0275218	0.049892	0.0344085	0.0250509	0.0337647	0.0217166	0.0256466	0.0253704
SERPINF2	0.000540121	0.00804079	0.00300489	0	0	0.00976285	0.0134892	0.00573471	0	0.0013004	0.00202153	0.00251065	0.00312394	0.00492325	0.0036105	0.00391984	0.0222144	0	0.0104946	0.0116654	0.000247081	0.00293584	0.00958418	0.00305522	0.00525394	0.00289096	0.00640023	0.0200975	0.0141067	0.00404927	0.0028153	0.0063977	0.00701624	0.00534549	0.000803542	0.0104015	0	0.0127755	0	0.0145296	0.00488501	0	0.010735	0.00567051	0.00682549	0.00184511	0.00148665	0.00881802
SERPINF1	0.0114663	0.0367126	0.0158811	0.00448115	0.00419061	0.0420083	0.0525118	0.0319047	0.0307032	0.00636806	0.00515858	0.0179782	0.0207579	0.0113374	0.033608	0.02315	0.0256285	0	0.0186312	0.0240951	0.0376704	0.00837432	0.0175713	0.0112838	0.00834793	0.0273045	0.0286346	0.0170287	0.0405275	0.00866534	0.0193087	0.0252841	0.0190629	0.00618273	0.00811816	0.0345816	0.059952	0.0266275	0.0493698	0.00565007	0.0060284	0.0086463	0.063417	0.0199182	0.0116176	0.00980011	0.00844885	0.00592608
SMYD4	0.0344346	0.0773845	0.0387074	0.0574382	0.0401047	0.0479518	0.0402582	0.036226	0.017182	0.0380553	0.0309856	0.0576333	0.0606458	0.0657898	0.0452468	0.065057	0.0459463	0.0518656	0.0318693	0.0346722	0.0386797	0.0347962	0.0373317	0.0388042	0.0228005	0.0576571	0.0561257	0.0489701	0.0829146	0.0458728	0.04997	0.0490425	0.0462903	0.0610493	0.0467835	0.0509771	0.0347827	0.0329312	0.0972152	0.0330242	0.0403607	0.0405111	0.0564629	0.0431281	0.0438318	0.0360324	0.041643	0.0522822
RPA1	0.0626781	0.0739256	0.0702886	0.0551891	0.0826011	0.0919096	0.063839	0.0609385	0.0638457	0.0426175	0.0450192	0.0546884	0.0629058	0.0583649	0.0731006	0.0877595	0.06321	0.122949	0.0712845	0.0595321	0.0733607	0.045802	0.0546405	0.0454399	0.0495606	0.0830855	0.108015	0.0873336	0.102781	0.0721768	0.0518962	0.0734101	0.0646055	0.0581905	0.0842575	0.0510476	0.171703	0.0570816	0.108221	0.0559087	0.0380688	0.120526	0.119397	0.0772567	0.0870429	0.0685548	0.0434997	0.0809064
RTN4RL1	0.0157418	0.0340063	0.0156057	0.0434921	0.0225696	0.031123	0.0114155	0.0170312	0.0115174	0.00689008	0.0183479	0.0264924	0.0216193	0.0589351	0.0206421	0.0157534	0.0333245	0	0.0128903	0.0536749	0.0342348	0.0206564	0.0307529	0.0334286	0.0133122	0.0188903	0.0502902	0.0412563	0.0289229	0.00242774	0.0357828	0.0337482	0.0252708	0.00632751	0.018362	0.00912491	0.0681222	0.0160359	0.120594	0.0292675	0.0221276	0.0122791	0.0620829	0.00464833	0.0171108	0.0270558	0.0385866	0.0129582
DPH1	0.0234188	0.00970503	0.036588	0.0367121	0.00631225	0.0220175	0.0365955	0.0254319	0.0312761	0.0165198	0.0184928	0.0112332	0.0133511	0.0383534	0.0588796	0.0508357	0.0191287	0.0207279	0.0225546	0.00874663	0.0534364	0.0310282	0.0196658	0.0155635	0.0232311	0.0369441	0.0102731	0.00531677	0.0331482	0.0457277	0.0280439	0.0383764	0.0336494	0.023096	0.022504	0.0408185	0.0410473	0.0251416	0.046749	0.0130455	0.0203895	0.0135921	0.0106111	0.0105878	0.0278692	0.0180238	0.0205299	0.0107323
HIC1	0	0	0	0	0	0.00433291	0.026506	0.000578107	0	0.000606435	0.00109386	0.00209511	0.000499112	0	0	0.00408288	0	0	0.00170404	0.00167916	0.0104773	0.00319221	0.00123246	0.000368969	0.00091221	0	0	0.00159202	0.00136744	0.00479375	0.00419239	0.00506608	0.00101289	0.0013945	0.00110688	0	0.005676	0.00965015	0	0.00340588	0	0	0.00860347	0.00331854	0.00171336	0	0.000824248	0.001549
SMG6	0.267717	0.245706	0.19634	0.188446	0.285235	0.252741	0.174612	0.216128	0.225973	0.173942	0.147119	0.227502	0.249275	0.28158	0.296132	0.250568	0.335587	0.443047	0.223986	0.288144	0.301565	0.186241	0.213909	0.164741	0.195295	0.283769	0.260498	0.264699	0.332266	0.248621	0.206679	0.229329	0.234521	0.197804	0.302303	0.343518	0.297014	0.185028	0.361167	0.235236	0.257071	0.30546	0.27444	0.244962	0.229526	0.165549	0.159937	0.236479
SRR	0.0152486	0.0173738	0.0207858	0.0288087	0.0130936	0.0244627	0.0342777	0.0244742	0.026529	0.014358	0.0162158	0.0105142	0.0335043	0.0400096	0.0249878	0.0242564	0.0329827	0.00196844	0.0247634	0.0270228	0.0202997	0.0235623	0.0198664	0.0195142	0.0108009	0.0225818	0.0190534	0.0133808	0.0419978	0.0551488	0.0180361	0.0307375	0.0239798	0.0223846	0.0202567	0.025115	0.065396	0.019784	0.0626856	0.0258898	0.0236116	0.00492416	0.0315916	0.0147514	0.0227571	0.0186167	0.0158596	0.0154059
TSR1	0.0212902	0.0228675	0.0179229	0.00698034	0.0304154	0.0321139	0.0310283	0.0336962	0.0448175	0.0267512	0.0186	0.0182392	0.0265936	0.0168521	0.0202008	0.0189509	0.0278321	0.00876869	0.0238879	0.0233535	0.0324439	0.0331065	0.0270934	0.0214142	0.0109314	0.0117222	0.0232068	0.0110569	0.0189158	0.0529514	0.0312781	0.0308874	0.027508	0.0192924	0.0182651	0.0467015	0.0157533	0.0310808	0.0266789	0.0407587	0.0290496	0.00769127	0.020057	0.0347734	0.0216256	0.0286587	0.0190338	0.0303724
SGSM2	0.170284	0.181638	0.114015	0.237118	0.254958	0.193127	0.180297	0.158391	0.1281	0.113563	0.105653	0.140251	0.190091	0.174425	0.279823	0.235364	0.18475	0.352898	0.164596	0.250726	0.272701	0.121081	0.121212	0.137117	0.109985	0.216204	0.169836	0.194956	0.225176	0.169867	0.124368	0.193546	0.160998	0.111362	0.116126	0.246724	0.241683	0.158561	0.175817	0.189668	0.169376	0.14983	0.17309	0.160752	0.133242	0.10029	0.113676	0.076696
MNT	0.0231513	0.0279259	0.029485	0.0410215	0.020865	0.0392324	0.0863207	0.0384643	0.0457259	0.0287454	0.0306118	0.0348828	0.0419693	0.0516038	0.0470114	0.0322575	0.0421645	0.0719084	0.0369124	0.0662006	0.0310202	0.037933	0.0273158	0.0324534	0.0574033	0.0328628	0.0619113	0.0560686	0.0913972	0.0434228	0.0330294	0.050793	0.0516752	0.0406414	0.0364928	0.0793325	0.167674	0.0655088	0.0806595	0.048713	0.0310986	0.05134	0.0617428	0.0332212	0.0436634	0.0520365	0.0342526	0.0437906
METTL16	0.152929	0.157561	0.118424	0.162405	0.163569	0.151895	0.140415	0.11246	0.108291	0.0783479	0.106459	0.134054	0.144409	0.132756	0.145291	0.209678	0.183294	0.182672	0.111118	0.159819	0.138588	0.116902	0.124806	0.0980155	0.125446	0.169178	0.142826	0.141935	0.183174	0.130805	0.105786	0.137991	0.132386	0.0993955	0.156986	0.153725	0.26104	0.110579	0.214006	0.119346	0.145951	0.107866	0.225118	0.144622	0.129441	0.0865348	0.100903	0.172385
PAFAH1B1	0.338914	0.405228	0.246293	0.360738	0.408929	0.37895	0.293432	0.263411	0.233211	0.211685	0.203737	0.297314	0.338572	0.31495	0.34341	0.416742	0.411128	0.44094	0.318685	0.453793	0.382028	0.162334	0.255123	0.214153	0.291177	0.427714	0.452311	0.311071	0.470066	0.352439	0.216992	0.256444	0.260313	0.222113	0.375186	0.398042	0.481542	0.227562	0.546999	0.307531	0.312678	0.311741	0.394294	0.341403	0.331189	0.185394	0.184972	0.184936
CLUH	0.1136	0.147094	0.0542881	0.0665912	0.173813	0.126944	0.0986584	0.064081	0.0586147	0.0581097	0.0415519	0.0547397	0.0850474	0.071062	0.127005	0.126411	0.129294	0.150808	0.0825502	0.131931	0.130374	0.0515682	0.0675694	0.0527022	0.106711	0.123338	0.159641	0.0744116	0.0476905	0.0687806	0.0620563	0.0691512	0.0784985	0.0331163	0.0512199	0.129296	0.241598	0.0738921	0.155981	0.0689345	0.0636932	0.0576962	0.0708268	0.0931753	0.0895227	0.0535758	0.0370823	0.0501611
RAP1GAP2	0.123996	0.125073	0.100644	0.119184	0.11131	0.14234	0.0738831	0.0887496	0.0558743	0.076533	0.0599518	0.122791	0.103762	0.118131	0.153626	0.0712123	0.112398	0.101614	0.085964	0.107479	0.0837957	0.113546	0.0627275	0.0859468	0.101505	0.132585	0.21512	0.12074	0.203629	0.102298	0.0987488	0.162072	0.144541	0.0649085	0.195169	0.151993	0.131697	0.0816066	0.184918	0.163276	0.108737	0.109847	0.178141	0.0833666	0.114434	0.0743414	0.0970865	0.0847212
OR1D2	0.001746	0	0.000517081	0	0	0	0	0	0	0	0	0	0	0.00543921	0.000957856	0	0.00513788	0	8.14348e-05	0.00241282	0	0	0	0	0	0	0	0	0.00129037	0	0	0	0.0010161	0	0	0	0	0	0	0	0	0	0	0	0.00102394	0	0	0.000180057
OR1A1	0.000540121	0	0	0	0	0.000330302	0	0.000155119	0	0	0.00059063	0	0	0	0.00132001	0	0	0	0	0	0	0.00103205	0	0.000468997	0.00147005	0	0	0	0.00116661	0	0.000803246	0.000749229	0.000190757	0	0	0	0	0	0	0	0	0	0	0	0.00101914	0	0.000422303	0
OR3A2	0.0302597	0.0113804	0.013365	0.0168685	0.00515376	0.0177636	0.00804454	0.00933346	0.0167971	0.00383069	0.02782	0.0338541	0.0104237	0.0171287	0.0328057	0.00563391	0.0429114	0	0.0188293	0.0458132	0.0270744	0.0125832	0.0116307	0.0410831	0.0194193	0.0185756	0.0095746	0.0100188	0.0223774	0.0199044	0.0111223	0.00815518	0.0187172	0.00931912	0.00602618	0.0181937	0.0160374	0.0177431	0.0240804	0.0256242	0.0284628	0.0173208	0.0406449	0.0095972	0.0223642	0.00991459	0.0181257	0.0174896
AC087498.1	0	0	0.000595261	0	0	0	0	0	0	0	0	0	0	0	0	0	0	0	0	0	0	0	0	0.00111576	0	0	0	0	0	0	0	0	0.000222982	0	0	0	0	0	0	0	0	0	0	0	0	0	0	0.000459903
OR1E1	0	0	0	0	0	0	0	0	0	0	0.00050664	0	0	0	0	0	0	0	0	0.00106766	0	0	0	0	0	0	0	0	0	0	0	0	0	0.00167114	0	0	0	0	0	0	0	0	0	0	0	0	0	0
OR3A3	0.00485965	0	0.00186296	0.010225	0	0.000835589	0	0.000400504	0	0	0.000817313	0.000715764	0	0	0.00163774	0	0	0.00740729	0.00119163	0	0	0.000252269	0.000665405	0.00211243	0.0016433	0.0036914	0.00592636	0.00341773	0.0040461	0.00639626	0.000764206	0	0.000160048	0.00155916	0.000762953	0	0	0	0	0.00138055	0	0.00220329	0	0	0.00282355	0.00253777	0.000414419	0.00119149
SPATA22	0.0288348	0.0438246	0.0343328	0.0554001	0.0360599	0.0227648	0.0251308	0.028389	0.0140161	0.0227499	0.0455867	0.0354935	0.0160967	0.0337236	0.0146538	0.0418859	0.0351163	0.0761764	0.0325368	0.0409	0.0356415	0.0133514	0.0292989	0.0841639	0.0227208	0.0266752	0.0155462	0.0295832	0.0503587	0.0590878	0.0304295	0.0228775	0.0232763	0.0345228	0.0173017	0.0228661	0.0161313	0.0312742	0.0343079	0.0296924	0.0283919	0.0145983	0.0342804	0.0270292	0.0182738	0.0282082	0.0310959	0.00659043
ASPA	0.072104	0.0683003	0.0737771	0.0995471	0.090869	0.0824541	0.00570255	0.0813223	0.040361	0.0340106	0.0428703	0.036478	0.0640268	0.125674	0.0472894	0.0523573	0.0444929	0.140157	0.0532888	0.0608451	0.0899091	0.0169459	0.0421963	0.0403019	0.0787945	0.0414028	0.0349035	0.0416769	0.0781171	0.102593	0.049719	0.0379889	0.0436045	0.0430621	0.0500819	0.0474432	0.023276	0.0824663	0.0831177	0.0133772	0.0722228	0.041853	0.0479887	0.0714938	0.0629302	0.0290925	0.0434515	0.00799176
TRPV3	0.0184748	0.0160827	0.0374351	0.0405267	0.00735941	0.031979	0.00769572	0.0310349	0.0279533	0.0290523	0.0119003	0.0157009	0.0234007	0.0475176	0.0546345	0.0713162	0.0494003	0.0200849	0.0312057	0.0289115	0.0158325	0.0179554	0.0309843	0.014354	0.03209	0.030882	0.00444371	0.0126346	0.0854454	0.00958248	0.0390223	0.0192506	0.0492192	0.0341671	0.0213341	0.0328783	0.0539416	0.0181333	0.032185	0.0298918	0.0561054	0.00572931	0.0106497	0.0158473	0.0342891	0.0314698	0.0254924	0.003587
TRPV1	0.0622819	0.0860011	0.0735583	0.0921439	0.0755694	0.041977	0.0626687	0.0666861	0.0454615	0.0366047	0.0289583	0.0400443	0.0689851	0.0600326	0.0951082	0.0390293	0.0426808	0.111719	0.0553039	0.0600955	0.0639441	0.0292503	0.0236027	0.0242906	0.0239935	0.0453683	0.0225835	0.06599	0.0341568	0.0379575	0.0553552	0.0344576	0.0481915	0.0411192	0.0132104	0.0695214	0.0212494	0.105663	0.0438894	0.0574871	0.0521115	0.024896	0.051724	0.0543642	0.0615742	0.0481808	0.0297922	0.0105728
CTNS	0.0331661	0.0257151	0.0806398	0.0674467	0.094117	0.0426318	0.0684415	0.0557482	0.0274338	0.0295677	0.0374106	0.0223463	0.046643	0.0761735	0.0610994	0.0298547	0.0341839	0.112684	0.069382	0.0340677	0.0394295	0.0455809	0.0279613	0.0344485	0.034729	0.0184752	0.0317589	0.0497833	0.108983	0.0868554	0.0494252	0.049299	0.0538216	0.083932	0.0207031	0.0333999	0.00529835	0.0657105	0.0473694	0.0281579	0.0505281	0.0202731	0.0821859	0.030238	0.0292136	0.0570612	0.0445215	0.0112744
TAX1BP3	0.00818446	0.00123474	0.0132967	0.00914093	0.00761524	0.0124372	0.00740377	0.014455	0.0224091	0.0110585	0.0111294	0.00457062	0.0156543	0.0107245	0.0098117	0.0235185	0.0283771	0.0120609	0.0221122	0.0119009	0.0142086	0.00674783	0.00980333	0.010545	0.0103181	0.0249016	0.0469844	0.0112447	0.02478	0.00536255	0.0130198	0.0139589	0.0109811	0.00842021	0.0124028	0.0071659	0	0.0120252	0.0891019	0.0096724	0.0121027	0.0165106	0.012272	0.015935	0.00990299	0.0152702	0.00194933	0.00373214
P2RX5-TAX1BP3	0.00279245	0	0	0	0	0	0.00388984	0.00272309	0	0	0	0	0.000620372	0	0	0	0	0	0.00046246	0	0	0	0.000404151	0.000991176	0	0	0	0.00217416	0	0.0117782	0.000305158	0.000554943	0.00141563	0	0	0	0	0	0	0	0	0	0	0	0	0	0	0.00141677
EMC6	0.0116873	0.0147959	0.0109193	0.0058245	0.0296506	0.0333989	0.0253919	0.0342019	0.0326877	0.0130902	0.0225052	0.0110529	0.0265728	0.0398768	0.0305783	0.0314214	0.0324638	0	0.0319343	0.018813	0.0530043	0.0154478	0.014866	0.0148028	0.0173264	0.036395	0.0420829	0.0133643	0.0415335	0.0100943	0.013737	0.0333354	0.0183835	0.0174236	0.00896335	0.0205963	0.0144067	0.0220279	0.0331743	0.0179194	0.0393524	0.0100625	0.0306744	0.0256613	0.0141458	0.026483	0.0130041	0.0146734
ITGAE	0.0703248	0.0725854	0.0443989	0.063048	0.0153891	0.0606613	0.0492086	0.0365315	0.0500483	0.0317039	0.0262616	0.0164708	0.0410804	0.0405365	0.0582563	0.0414539	0.045901	0.0555682	0.0413821	0.0630058	0.0628091	0.0217641	0.0369623	0.0383088	0.0337305	0.0475576	0.0600736	0.0344773	0.0595312	0.0634236	0.0260177	0.0308079	0.0383344	0.0491908	0.0283322	0.0536466	0.0865415	0.0502278	0.0456293	0.0448745	0.0539957	0.0260843	0.0316536	0.0369848	0.0293722	0.0203065	0.0233637	0.0236286
NCBP3	0.107741	0.135566	0.0871556	0.172936	0.114005	0.131269	0.0902898	0.106143	0.0964554	0.101587	0.0752648	0.111499	0.111121	0.0960722	0.142342	0.167394	0.150782	0.240501	0.119689	0.126179	0.132334	0.0706673	0.0987528	0.0766535	0.0862811	0.139948	0.107581	0.129983	0.0960609	0.122414	0.0965592	0.0938773	0.102681	0.092319	0.0928628	0.134533	0.0878573	0.0996351	0.113726	0.0887845	0.124879	0.113747	0.10854	0.106735	0.111506	0.0894618	0.0897307	0.0888279
CAMKK1	0.0597884	0.103896	0.0452492	0.0382282	0.0867545	0.102543	0.0716736	0.0579785	0.0564999	0.0403835	0.0290384	0.0489364	0.0694328	0.067344	0.0765819	0.082487	0.071579	0.00196844	0.0627212	0.0892981	0.103901	0.0215571	0.0445639	0.0525506	0.050382	0.064605	0.11768	0.0695892	0.0617653	0.117873	0.0562719	0.0612953	0.0854071	0.0313792	0.0398769	0.0593401	0.329237	0.159069	0.126713	0.0578572	0.025641	0.0471452	0.0489223	0.0647724	0.0597485	0.0828644	0.0317568	0.0212465
P2RX1	0.0013216	0.000965486	0.00231901	0	0.00217327	0.000785306	0.00213882	0.0064475	0	0.00134814	0.000427076	0.00269788	0	0.0132562	0.0072697	0	0.00187491	0	0.00147899	0.00427836	0	0.00141853	0	0.00311463	0.00863448	0	0.000285858	0.00309184	0.00263105	0	0.000681892	0.00159475	0.00281869	0.00474934	0	0.0013478	0.015378	0.0234328	0	0.000715406	0.00043973	0.00282562	0.0034182	0	0.00622466	0.0108899	0.00396572	0.00128501
ATP2A3	0.00234205	0.0155057	0.00257358	0	0	0.00129777	0.00323075	0.00470903	0	0.000527959	0.000611257	0.00059379	0.000370304	0	0.0075095	0.00683739	0.00304734	0	0.00129066	0.00215958	0	0.00134605	0.00041968	0.00177293	0.00110727	0.000372048	0	0.00248121	0.00544691	0.00660818	0.000815877	0.000984249	0.00142794	0	0	0.00939463	0	0.0018426	0.0054478	0	0	0	0	0	0.000793018	0.0016689	0.002637	0.00169425
ZZEF1	0.249105	0.225735	0.13972	0.238307	0.179367	0.173622	0.148034	0.164836	0.11123	0.135762	0.140535	0.199129	0.189094	0.199757	0.240737	0.269162	0.216276	0.364371	0.188909	0.223005	0.222528	0.133102	0.166317	0.145471	0.143453	0.245584	0.172176	0.117306	0.21751	0.148099	0.138528	0.16313	0.179213	0.148509	0.183402	0.299051	0.34332	0.133901	0.206383	0.183813	0.199977	0.189296	0.191571	0.1816	0.15156	0.122601	0.142007	0.185698
CYB5D2	0.103958	0.164676	0.103932	0.0986672	0.0839334	0.0907783	0.0721893	0.117215	0.0670668	0.0565414	0.0697784	0.0985177	0.107408	0.139569	0.126132	0.148894	0.0795747	0.126448	0.105793	0.120199	0.128208	0.0485594	0.0930973	0.0606569	0.0959881	0.0992244	0.0638368	0.0614187	0.16275	0.0751688	0.0884624	0.0874447	0.0869383	0.072098	0.110615	0.117323	0.0244954	0.0737436	0.166596	0.0628643	0.082689	0.0836918	0.11727	0.0669271	0.0702013	0.0765169	0.0806175	0.0419975
ANKFY1	0.14938	0.23995	0.145597	0.246213	0.227962	0.185118	0.211216	0.168209	0.117866	0.129508	0.115183	0.145689	0.177211	0.182761	0.194867	0.195982	0.195368	0.228887	0.167952	0.199351	0.192543	0.126218	0.145414	0.138585	0.14291	0.179311	0.220565	0.193706	0.224654	0.159439	0.163663	0.154557	0.172406	0.13747	0.16767	0.231748	0.164379	0.168085	0.249487	0.190496	0.157708	0.138364	0.245033	0.163039	0.180175	0.114951	0.119859	0.11379
UBE2G1	0.167829	0.15178	0.133422	0.228661	0.157182	0.160862	0.13284	0.130797	0.0903747	0.133412	0.100431	0.143117	0.13751	0.151418	0.149065	0.163925	0.176225	0.0635462	0.149003	0.195709	0.200136	0.117026	0.157195	0.105392	0.161567	0.170472	0.18007	0.153434	0.174631	0.160137	0.126589	0.122276	0.156805	0.122229	0.125788	0.168883	0.153351	0.142638	0.189613	0.166217	0.143643	0.147612	0.187592	0.158139	0.142942	0.0973292	0.12206	0.148282
SPNS3	0	0.0154646	0.000795273	0	0	0.000185391	0.0006838	0.00078878	0.00317807	0.00147179	0.000749376	0.00191402	0.000434146	0	0.00185853	0	0.00340301	0	0	0.00294619	0.00239107	0.00243583	0.00348636	0.00263767	0.000662679	0	0.0116272	0.00120995	0.00865186	0	0.00189572	0.00299527	0.00201385	0.0004692	0.00412106	0.00144654	0	0.000512301	0.00472345	0.000683876	0.00164511	0	0	0.00177045	0.00109153	0.00139479	0.000943651	0.00249764
SPNS2	0.0089745	0.0056625	0.01965	0.0402795	0.042155	0.0253724	0.0122321	0.0148814	0.013553	0.00726912	0.00917175	0.00524724	0.0145346	0.0152578	0.0072722	0.00760957	0.0157386	0.00740729	0.0100116	0.012373	0.0132976	0.00441739	0.0168656	0.00687538	0.0213208	0.0288058	0.0175013	0.00949709	0.0187479	0.0149182	0.0100403	0.00867663	0.0135744	0.00665919	0.00577436	0.00816692	0.0316455	0.0224023	0.0342808	0.00534383	0.00801315	0	0.0160876	0.0166418	0.0193534	0.00611137	0.0075483	0.0054749
MYBBP1A	0.0403287	0.0167696	0.0212239	0.0282236	0.0341754	0.0212915	0.0413852	0.0304463	0.012812	0.0195106	0.0156375	0.0153761	0.0260125	0.0339802	0.023947	0.0361904	0.0236344	0.0637914	0.0229744	0.0441664	0.0570843	0.0249913	0.0224854	0.0229894	0.0153841	0.0353481	0.037984	0.0216286	0.0326568	0.0183066	0.0279295	0.0334285	0.0296717	0.0111464	0.0173184	0.0583365	0.0576026	0.0130013	0.0565869	0.0455769	0.0335152	0.0133163	0.0423224	0.0364881	0.0308887	0.0216739	0.0150217	0.0534852
GGT6	0	0	0	0	0	0	0	0	0	0	0	0	0	0	0	0	0	0	0	0.000898833	0	0	0	0	0	0	0	0	0	0	0	0.000494991	0	0	0	0	0	0	0	0	0.001653	0	0	0	0.000962577	0	0	0
SMTNL2	0.00080325	0	0.0017351	0	0	0	0.00609805	0	0	0	0.000222674	0	0.000386709	0	0	0	0	0	0.000797224	0	0	0	0	0.000375658	5.61099e-05	0	0	0.000684439	0	0	0.000398881	0.00054956	0	0	0	0.0010141	0	0	0	0.000415268	0	0	0	0	0.00112694	0.00171673	0	0.00118504
ALOX15	0.00287127	0	0	0	0	0	0.00651896	0.000825421	0.00160601	0	4.57352e-05	0.00118395	0	0	0	0	0.0037526	0	0.000423213	0	0	0	0	0.000824957	0.000800006	0	0	0	0	0	0	0.00213927	0.000804111	0	0	0	0	0.00139473	0	0	0	0	0	0.000603027	0	0	0	0.000756738
PELP1	0.0571819	0.068268	0.0469434	0.0722004	0.0553825	0.0361671	0.0654777	0.055658	0.0158348	0.0240725	0.0344742	0.0481819	0.0670178	0.0584819	0.0711944	0.0511917	0.0447448	0.0171441	0.0439824	0.0609869	0.0817854	0.0354231	0.0383583	0.0536945	0.034183	0.071125	0.0663082	0.0483009	0.0617844	0.0443864	0.0336147	0.043897	0.0463919	0.0282518	0.0554438	0.0999031	0.111392	0.0315667	0.0704479	0.0541328	0.0288682	0.0205633	0.0546975	0.0487021	0.0436989	0.0283611	0.0374837	0.0444942
ARRB2	0.0192486	0.0444919	0.0194928	0.0716568	0.015019	0.0519796	0.0608166	0.0387599	0.0199447	0.0148174	0.0182059	0.0145064	0.0219172	0.0367418	0.0138049	0.0201429	0.0281991	0	0.0319799	0.01543	0.0355214	0.011097	0.016611	0.0121292	0.0221739	0.0388957	0.0638746	0.0493206	0.0441484	0.0363283	0.027187	0.0236225	0.0304551	0.030105	0.0191626	0.0353081	0.0295191	0.0241695	0.0362206	0.0243014	0.0116388	0.0206147	0.0314996	0.0308937	0.0313041	0.00828267	0.00914259	0.0106921
MED11	0.0199525	0.0234084	0.0384965	0.0351288	0.0237934	0.0186874	0.0424741	0.0373974	0.0280204	0.0188461	0.0190357	0.0187893	0.0196835	0.0556513	0.0248157	0.0351478	0.0279905	0.0562669	0.0272327	0.018861	0.0166949	0.0256557	0.0155545	0.0278494	0.012073	0.0129278	0.0248909	0.0158928	0.0356914	0.0192891	0.0285748	0.0377682	0.0226369	0.0350191	0.00362488	0.0154476	0.0353316	0.044148	0.0203349	0.0315028	0.0329972	0.0130318	0.0388521	0.0117379	0.0241562	0.022334	0.0174407	0.0156907
CXCL16	0.00373454	0.00843039	0.00332317	0	0.00560642	0.0121366	0.00664484	0.00320964	0.00603304	0.00299901	0.00645749	0.00225459	0.00242684	0	0.00359633	0.00142332	0.0120882	0	0.00949209	0	0.0166828	0.00181878	0.00225556	0.00215258	0.00491934	0.00530854	0.011987	0.00347511	0.00158767	0	0.00896665	0.00184107	0.00242909	0.00116993	0.0101241	0	0.0111948	0.00640765	0.00554779	0.00570607	0.0031017	0.0028976	0	0.0111982	0.00185187	0.00845182	0.000608804	0.00381346
ZMYND15	0.00290071	0.0108429	0.000625682	0.00732864	0.0314342	0.00957536	0.0060638	0.00512236	0.0215194	0.00643263	0.0043156	0.0131439	0.00844868	0.00252183	0.0144421	0	0.00924207	0	0.00227775	0.0221025	0.0309446	0.000724655	0.00593303	0.016516	0.00601995	0.000905103	0.000528773	0.00314541	0.00483567	0.00317078	0.00721103	0.00154028	0.00318495	0	0.0023359	0.0234778	0	0.00373554	0.00830821	0.00115416	0.00976124	0	0.0146001	0.00750436	0.00563522	0.00826281	0.00254666	0.00576044
TM4SF5	0	0	0.00313585	0	0	0	0	0.000230996	0	0	0	0.000192448	0	0	0	0.00258429	0	0	0	0.000843851	0	0	0.00119721	0	0	0	0	0	0.00647398	0	0	0	0.000497796	0.000729579	0	0	0	0.000860049	0	0	0	0	0	0	0	0.000541282	0	0
VMO1	0.00690207	0.0175118	0.00307663	0	0.00528397	0.00936964	0.00822721	0.00680963	0	0.000812619	0.00130704	0.000547274	0.00539691	0.00185069	0.0019675	0	0.0203538	0	0.00391687	0.00560903	0.0184444	0.000257821	0.00192067	0.00605381	0.00261089	0.00169134	0	0.00145596	0.00940398	0	0.00541557	0.00488031	0.00449556	0	0	0.00348959	0	0.00875956	0.00417087	0.00240239	0.00421173	0	0	0.00614357	0.00698637	0.00193607	0.00190303	0.00108578
GLTPD2	0	0	0	0	0	0	0	0.000236619	0	0	0	0	0	0	0	0	0	0	0.000340121	0	0	0	0	0	0	0	0	0	0	0	0.000564742	0	0	0	0	0	0	0	0	0.000709406	0	0	0	0	0	0	0	0
PSMB6	0.0200531	0.0395594	0.0304072	0.00209845	0.00822421	0.0321762	0.0509153	0.0364887	0.0211915	0.01371	0.0144495	0.0182375	0.0263646	0.0561284	0.0338854	0.0381204	0.0153146	0	0.0261569	0.0255799	0.0443468	0.0158052	0.0196596	0.0248589	0.00763288	0.0236956	0.0421387	0.0351929	0.058034	0.0212725	0.0350294	0.0241869	0.0262597	0.0377179	0.0254397	0.0267576	0.0352817	0.0231991	0.0935776	0.027064	0.0164178	0.0092419	0.0272187	0.0396466	0.0280184	0.0200369	0.012349	0.0167278
AC233723.1	0.0269127	0.00920032	0.0161454	0.0091951	0.0332382	0.00988408	0.010124	0.0125968	0.00978033	0.00462577	0.00546257	0.00985296	0.00947207	0.0164737	0.0126347	0.0241399	0.0136471	0	0.0140556	0.0236049	0.0318931	0.0101309	0.00681335	0.0103308	0.00900161	0.00700477	0.0159762	0.0240387	0.0378556	0.0208604	0.00749597	0.018258	0.0136721	0.0197072	0.0256023	0.0468508	0	0.0106324	0.0230951	0.0110815	0.00671135	0.00758086	0.0139288	0.00404943	0.00971941	0.00810572	0.00838285	0.0119049
PLD2	0.0860979	0.125779	0.0660249	0.0806271	0.139301	0.0780487	0.0823115	0.105619	0.069509	0.0458294	0.0413946	0.0573215	0.0868179	0.0764554	0.0960704	0.127057	0.0681324	0.113937	0.0687615	0.0953168	0.110228	0.0791955	0.0456118	0.0559031	0.0480276	0.0544561	0.0860103	0.0777865	0.0731474	0.0766388	0.0511616	0.128481	0.084764	0.0578004	0.0732565	0.118219	0.139471	0.0618649	0.107515	0.0831043	0.0572783	0.0501627	0.17116	0.0762651	0.0520951	0.0586072	0.0452151	0.0545556
MINK1	0.211656	0.332939	0.169404	0.252874	0.197842	0.205038	0.222129	0.252099	0.196875	0.141552	0.134276	0.216992	0.273132	0.263442	0.274251	0.235287	0.315133	0.308909	0.212536	0.286506	0.228113	0.203149	0.191571	0.146734	0.151694	0.191466	0.237007	0.230533	0.24342	0.165049	0.164289	0.291968	0.284408	0.145965	0.390087	0.278589	0.370588	0.187531	0.384025	0.212504	0.207912	0.167224	0.468512	0.201818	0.226069	0.178348	0.182218	0.162562
CHRNE	0.00409687	0	0.0031544	0	0.00359673	0.00867826	0.00293309	0.00253326	0.00292	0.00441744	0.00113208	0.00232805	0.00228356	0.00316734	0.00061673	0.00443218	0	0	0.00821788	0.011876	0.00273347	0.00243552	0.00265556	0.00698961	0.0011613	0.00482223	0	0.00482766	0.0102043	0	0.00425191	0.00242813	0.00334608	0.0008232	0	0.00414184	0.00954532	0.00497998	0	0.00504406	0.00332118	0	0.008944	0.00134526	0.00898885	0.00355155	0	0.00180042
C17orf107	0.00140924	0	0	0.0161358	0.00469629	0	0.000905287	0.00329599	0	0.000924314	0.000209132	0.000524789	0	0	0.00233561	0	0	0	0.00073828	0.0051491	0	0.00233828	0	0	0.000603785	0	0.000696729	0.00998624	0.00136607	0.00487637	0.00111429	0.000667879	0.00110648	0.000864069	0.00164705	0.00150948	0	0.0024237	0	0.00308432	0	0.00571071	0	0.00533612	0.00776826	0	0.00213416	0.000547381
GP1BA	0.000691085	0	0.00398662	0.00739791	0	0	0.0071699	0.000580026	0.00160601	0.00023327	0.00079578	0.00015792	0	0	0.00108967	0	0	0	0.00159282	0.0010728	0	0.000935096	0.000421665	0	0	0	0	0.000564828	0.00253343	0	0	0.00209772	0.0003987	0.000778543	0	0.000815374	0.002293	0	0	0	0.00244065	0	0	0	0	0	0.000297352	0
SLC25A11	0.0537691	0.0814948	0.0440827	0.0453982	0.103342	0.0672834	0.0715418	0.0500385	0.0299752	0.0316396	0.040378	0.0245103	0.0550425	0.0605468	0.0585131	0.0340815	0.0888741	0.0868241	0.0655762	0.0718007	0.0584212	0.0268452	0.0358183	0.0521611	0.0489609	0.0573867	0.0998967	0.0469018	0.0730085	0.0863984	0.0532481	0.038812	0.0369634	0.039993	0.0286816	0.0457471	0.110459	0.0350287	0.106394	0.0269862	0.0340784	0.0251008	0.0511089	0.0361281	0.0567116	0.0431879	0.0183843	0.0191924
RNF167	0.0378803	0.0953343	0.0310365	0.0583568	0.0389663	0.0516345	0.0698387	0.0671715	0.0212556	0.0272389	0.0233402	0.0372704	0.0510784	0.0313558	0.0427902	0.0853736	0.0527935	0.00876869	0.0595707	0.0266037	0.058502	0.0213929	0.0302529	0.0188964	0.0387582	0.068023	0.0925567	0.0432652	0.0495292	0.0339332	0.0537642	0.0443358	0.0457064	0.0407479	0.0216285	0.0489545	0.0757887	0.0362991	0.0798458	0.0393351	0.0212195	0.0208785	0.0559294	0.0304419	0.0282778	0.0261044	0.0212642	0.0379626
PFN1	0.0242802	0.0222745	0.00559721	0.0366456	0.023655	0.0229405	0.0411948	0.0279348	0.0138559	0.0182167	0.0126545	0.0139642	0.0328967	0.0159404	0.0183666	0.0495268	0.0260068	0	0.0285516	0.0324987	0.0487746	0.00921376	0.0147863	0.0107522	0.0404743	0.0248502	0.0547962	0.00925915	0.0411257	0.0266393	0.0191651	0.0217535	0.0216372	0.0100081	0.0210194	0.00760395	0.106158	0.0193474	0.0504075	0.0241882	0.0190172	0.0091935	0.0462911	0.0280766	0.0255625	0.014456	0.00717202	0.0201348
ENO3	0.00744272	0.043513	0.0078663	0.0248336	0.00528634	0.0169876	0.00186459	0.00694133	0	0.00142573	0.00487174	0.00901793	0.0100017	0.00957254	0.0105198	0.00399152	0.000140264	0.0171441	0.00776828	0.018036	0.0238894	0.000520123	0.0061942	0.00401225	0.00878675	0.013527	0.014307	0.00540452	0	0.00338437	0.00964477	0.00864256	0.009836	0	0	0.00614968	0.0254309	0.0086988	0.03666	0.0175165	0.00666077	0	0.00139288	0.00352915	0.00195574	0.00299126	0.00763354	0.00110028
SPAG7	0.0616687	0.0625588	0.041631	0.0203991	0.021668	0.040003	0.0560402	0.0488133	0.0289627	0.0279062	0.0314618	0.0438579	0.0546319	0.040236	0.0502565	0.0669229	0.0517649	0.100342	0.0442627	0.0710633	0.0660149	0.0204847	0.0489075	0.029124	0.0223342	0.0262839	0.0473835	0.0441046	0.0345882	0.0114081	0.0432715	0.0467176	0.043804	0.0306807	0.0507035	0.0840862	0.100996	0.0433971	0.0640616	0.0390345	0.0358342	0.0417084	0.0784501	0.055488	0.0254686	0.0349807	0.0220181	0.0224608
CAMTA2	0.0520438	0.0744772	0.0535277	0.0828177	0.0949395	0.0855151	0.0832563	0.049681	0.0447737	0.030212	0.031693	0.0522691	0.0519447	0.067214	0.0815557	0.0886632	0.100364	0.12837	0.0518977	0.055573	0.0995661	0.0292303	0.0562545	0.0319051	0.0479031	0.0506728	0.128731	0.0523397	0.0628744	0.0543552	0.0593763	0.0693197	0.0570357	0.0277816	0.0197195	0.0720359	0.252363	0.0456635	0.118175	0.0589864	0.0443444	0.0270331	0.0363516	0.062056	0.0586428	0.0314137	0.0396251	0.0201799
INCA1	0.00230948	0.0125586	0.0053011	0	0	0.00177171	0	0.00345465	0.00507549	0.00225879	0.00329824	0.00196821	0.00435158	0.00527329	0.00250614	0.0118019	0.00100914	0.0723284	0.00445071	0.0061335	0.0167352	0.00216449	0.00600577	0.00227506	0.00213523	0.00346004	0	0.0042673	0.00674159	0.0127452	0.00467558	0.0056329	0.00348191	0.00500311	0.00111383	0.00476093	0	0.0028113	0.0100892	0.00428562	0	0	0.00620105	0.00783785	0.00312136	0.000606879	0.00599957	0.00545174
KIF1C	0.0351109	0.0623719	0.0382676	0.0628379	0.0389171	0.0296245	0.0789188	0.0346761	0.0222897	0.0238033	0.0223734	0.0294012	0.0367785	0.0312375	0.0611996	0.0370005	0.0570728	0.0491474	0.0351505	0.0254197	0.0601562	0.0362308	0.0484909	0.0365704	0.0183212	0.0439035	0.0475613	0.0314873	0.0324128	0.0120309	0.028806	0.024971	0.0499509	0.0210386	0.0215548	0.0611694	0.18377	0.0517367	0.0560569	0.0463228	0.0320696	0.0267156	0.0207942	0.0561302	0.0415979	0.0303402	0.0368823	0.0590402
SLC52A1	0.000623828	0.000459096	0.00976137	0	0.000363386	0.00352181	0.0151516	0.00240755	0.00285808	0.00116741	0.00212442	0.00139975	0.000840806	0	0.0109396	0.00746704	0.0022633	0.00842354	0.00368705	0.000791421	0	0.00631443	0	0.00183588	0.00447816	0.000902229	0	0.00523609	0.00217802	0.005005	0.0017733	0.00289588	0.00200255	0.00380462	0.00534028	0.000813039	0	0.0085874	0	0.00164929	0.00125437	0.0143893	0.00882276	0	0.000298464	0.0065742	0.00208895	0.00282155
ZFP3	0.00954265	0.00602765	0.00906263	0.0111401	0.000363386	0.00598224	0.0106635	0.00666741	0.021149	0.0109596	0.014961	0.0114843	0.0067711	0.0334885	0.0174557	0.0276004	0.0296297	0.0263772	0.0161662	0.0127196	0.0193191	0.00785729	0.0129118	0.0142538	0.0100664	0.0222569	0.0230796	0.0088702	0.0116414	0.011988	0.0196077	0.0126535	0.0111958	0.0108052	0.00582052	0.0293378	0.0311966	0.0111925	0.0263848	0.0052738	0.00734097	0.0325395	0.0059263	0.0137093	0.00556194	0.00866759	0.00593406	0.0201114
ZNF232	0.0109569	0.0127075	0.00920717	0.00304838	0.00523867	0.0122087	0.00465261	0.00721841	0.0597516	0.00489526	0.00504988	0.00242571	0.0101393	0.0153872	0.0063884	0	0.00362053	0	0.00886401	0.0099896	0.0319459	0.00801778	0.00985077	0.0102196	0.00155867	0.00910191	0.0129322	0.00382374	0.0135408	0.0314695	0.0111125	0.0100779	0.00649027	0.00572833	0.0120678	0.0152961	0.0125185	0.00563071	0.0161637	0.0172039	0.00152686	0.00430955	0.00852574	0.0145538	0.012822	0.0139116	0.00262686	0.00956611
USP6	0.0120498	0.00419022	0.0127952	0.0206413	0.0282729	0.0173568	0.00736008	0.00847836	0.0277529	0.00574674	0.00627969	0.00813011	0.0059951	0.00506914	0.0109404	0.00628301	0.00502828	0.00740729	0.0160935	0.0110212	0.0130136	0.00568953	0.0105027	0.00654566	0.00727054	0.00183526	0.00481473	0.0162172	0.016942	0.0158961	0.00583854	0.0156784	0.0100703	0.00959693	0.00531771	0.0151059	0.00756288	0.0128633	0.00330238	0.0107736	0.00769226	0	0.0149768	0.00699795	0.00919099	0.0170896	0.00829561	0.00861983
ZNF594	0.0584791	0.0540877	0.0494074	0.146746	0.054777	0.0890248	0.0402573	0.054688	0.0913821	0.052483	0.0346944	0.0705657	0.0766074	0.0608357	0.0605124	0.048881	0.0672591	0.0718941	0.0647139	0.0720417	0.0558781	0.050975	0.0499761	0.0539179	0.0443424	0.0729032	0.0957741	0.0554212	0.0571409	0.0396059	0.0563645	0.0471449	0.0578798	0.046652	0.0540013	0.0896654	0.0643888	0.0513879	0.104913	0.0482419	0.0513286	0.0596761	0.0403937	0.0647407	0.0544618	0.0298859	0.0358098	0.0602729
SCIMP	0.00400481	0.0236845	0.0230664	0.0727829	0.0239912	0.0070492	0.0102707	0.0162999	0.0354569	0.0100114	0.0117876	0.00936159	0.00155759	0.0369273	0.00502616	0.0422534	0.00568476	0	0.0157779	0.017715	0.0106416	0.0158418	0.00308981	0.0224583	0.00647627	0.0122136	0.00393448	0.0249079	0.0583663	0.0341458	0.00861723	0.0183757	0.0156146	0.026319	0.00573485	0.00658007	0	0.010152	0.00868064	0.0066075	0.0290518	0.0051949	0.0376314	0.00454627	0.00837949	0.00700372	0.0165073	0.00268247
RABEP1	0.255014	0.315819	0.182894	0.295959	0.246091	0.294633	0.192976	0.215983	0.179123	0.17232	0.164926	0.225564	0.263937	0.284525	0.274197	0.328035	0.296668	0.353331	0.252928	0.292018	0.33811	0.166495	0.228527	0.197288	0.241946	0.358453	0.34819	0.243788	0.292793	0.29851	0.200977	0.210539	0.214783	0.191017	0.260693	0.367733	0.396838	0.219802	0.387856	0.247406	0.22127	0.221841	0.249165	0.287177	0.228701	0.154211	0.151116	0.150432
NUP88	0.114461	0.103822	0.117088	0.107722	0.177277	0.106866	0.113025	0.0951659	0.0711583	0.0710331	0.0735376	0.0946579	0.125223	0.145488	0.130102	0.0933823	0.128156	0.0893863	0.0963024	0.142176	0.13547	0.078801	0.0880836	0.0792594	0.0854966	0.128635	0.0937959	0.0984962	0.132165	0.0866158	0.082173	0.0897668	0.0897278	0.0961206	0.112522	0.107425	0.080596	0.112095	0.185516	0.106486	0.0907875	0.074844	0.110631	0.0989785	0.0878567	0.0787356	0.0774865	0.105637
RPAIN	0.106507	0.13949	0.0772369	0.124703	0.122725	0.100307	0.143385	0.0949614	0.0731396	0.0496965	0.0652643	0.0892949	0.0869101	0.156338	0.12131	0.113685	0.0934378	0.126251	0.0988481	0.0919704	0.140376	0.0852396	0.0609194	0.0800259	0.0816033	0.110381	0.0840075	0.0942417	0.110719	0.105549	0.0732571	0.115162	0.0952287	0.0953979	0.0586479	0.0847601	0.114937	0.0897611	0.113318	0.0863917	0.0950586	0.0704325	0.110545	0.113221	0.105088	0.059532	0.0708687	0.0770973
C1QBP	0.0148115	0.0371945	0.020849	0.0621219	0.0415866	0.0385858	0.0490071	0.049251	0.000621699	0.019087	0.0223144	0.0207293	0.0282901	0.0525659	0.042438	0.0411455	0.049431	0.060484	0.0431583	0.0384514	0.0268994	0.0218261	0.0159776	0.0263356	0.0245119	0.04479	0.0394866	0.0272784	0.0295261	0.0525067	0.0283721	0.0504632	0.0298395	0.0221412	0.0245808	0.0289963	0.0426811	0.0345371	0.0586041	0.0204053	0.0128405	0.00773494	0.0587333	0.0423262	0.0231723	0.0216096	0.012323	0.0313113
DHX33	0.0104889	0.0157296	0.0199797	0.00256577	0.0242402	0.0198193	0.00925407	0.013774	0.0176082	0.00679534	0.00937512	0.0138784	0.0164776	0.0186927	0.0176358	0.0148158	0.00726837	0	0.01014	0.00820535	0.00635685	0.0257746	0.0167312	0.0133119	0.00111043	0.00760013	0.0131126	0.00636248	0.0025696	0.0149288	0.0151069	0.017709	0.015665	0.0129402	0.00928889	0.00328756	0	0.0257744	0.0238478	0.0122603	0.0122651	0.00297039	0.0308837	0.00288748	0.00215304	0.00915537	0.0166934	0.0103783
DERL2	0.0484548	0.0485484	0.0441406	0.083682	0.079837	0.0649916	0.0753774	0.0460187	0.0415284	0.040231	0.0399505	0.0294614	0.0441642	0.0193347	0.0354839	0.0466679	0.0533604	0	0.0571738	0.0752035	0.0455346	0.0295211	0.0267461	0.0241431	0.0409303	0.0583502	0.0513343	0.0617386	0.0777401	0.0209022	0.0499047	0.0509723	0.0456187	0.0427943	0.0163396	0.0343752	0.0676628	0.0377778	0.0600982	0.0515683	0.0368907	0.036917	0.0613132	0.046306	0.0282261	0.0362163	0.0254147	0.0384303
MIS12	0.0587556	0.0324531	0.0518328	0.13127	0.0677128	0.0547515	0.0362532	0.0429456	0.0518405	0.0269564	0.0314951	0.0258553	0.0331332	0.0341547	0.0587426	0.0297065	0.0340499	0.0214217	0.073113	0.0330081	0.0614911	0.0433234	0.0287406	0.0443707	0.0207995	0.0247785	0.0314057	0.0602292	0.102836	0.0917094	0.0474727	0.0576861	0.0374243	0.0822621	0.0154626	0.0272844	0.0269113	0.0532926	0.049376	0.043594	0.0389469	0.0352487	0.0544933	0.0493574	0.0255227	0.0371724	0.0275868	0.0558283
NLRP1	0.0714818	0.159633	0.0497876	0.111264	0.0905917	0.0771361	0.102387	0.090818	0.076519	0.0285224	0.0379887	0.0257768	0.0742095	0.104643	0.0834585	0.0785596	0.0732592	0.12767	0.0817401	0.0776997	0.0597175	0.0463235	0.0403546	0.0405592	0.0362827	0.118968	0.130435	0.0509384	0.077376	0.0678124	0.0621169	0.129428	0.0709128	0.0790426	0.057964	0.0484875	0.102556	0.0549584	0.11521	0.0647077	0.0511406	0.0381883	0.128231	0.0775105	0.0717843	0.053042	0.027573	0.0657662
AC007846.2	0.00284286	0.00324425	0.00432243	0.0169784	0	0.00454543	0.000979751	0.00137234	0.00409228	0.000676449	0.00132959	0.00261062	0.0056391	0.00294399	0.00142219	0.00474033	0	0	0.000254395	0.000592212	0.000223574	0.00145703	0.00181786	0.00442272	0.000486669	0	0	0.00400918	0.0070768	0.00354429	0.000837982	0.00522094	0.000881475	0.00112099	0.00277246	0.00237279	0.0135971	0.00184261	0.0050274	0.000320546	0.00555531	0	0	0.00305696	0.00407114	0.00687189	0.00319654	0.00196366
WSCD1	0.0194308	0.0433195	0.0404418	0.0551299	0.0159943	0.035032	0.117353	0.0368052	0.0182121	0.0484307	0.0315433	0.0218939	0.0566288	0.024373	0.0460203	0.0413706	0.0491093	0.118197	0.0430171	0.065551	0.0586626	0.00889552	0.0302697	0.0274031	0.0361097	0.0273867	0.0631622	0.02505	0.014347	0.0324507	0.0401982	0.0272693	0.031556	0.0468048	0.0248595	0.0434363	0.0997446	0.0619532	0.0611181	0.0387643	0.053448	0.00761647	0.00194421	0.0354326	0.0138641	0.0360057	0.0424798	0.0332688
AIPL1	0.00230481	0	0.000813592	0	0	0.00161637	0.00348415	0.0019236	0.00409534	0.00141482	0.00162587	0.000296528	0	0	0.000963546	0.00284657	0	0	0.00126964	0.000774905	0	0.00135409	0	0.00428182	0.00178261	0.00212437	0	0	0	0	0.00105654	0.00295951	0.00148904	0.00159142	0.00224985	0	0	0.000786657	0	0	0.00274801	0	0	0.00157096	0.000968195	0.000852373	0.00242455	0.00037095
PIMREG	0.00348718	0	0	0	0	0.00515912	0	0	0	0.000459164	0.000697634	0	0.000436177	0.00538496	0.000615374	0	0	0	0.000282903	0	0	0.00209061	0.000319644	0.000698932	0.000230834	0	0	0	0	0.00344192	0	0	0.00235388	0.00105439	0	0	0	0	0.00147381	0.000410458	0	0.00254469	0	0	0	0	0.000876226	0
PITPNM3	0.0166083	0.0236098	0.014566	0.0188602	0.0122877	0.0163127	0.0178137	0.0188403	0.013898	0.00760501	0.011039	0.0204815	0.0161415	0.0214211	0.0216814	0.0166937	0.014695	0	0.0155853	0.02079	0.0215226	0.0130066	0.0131202	0.0103165	0.00434909	0.0261936	0.0377537	0.00871731	0.0366475	0.0202096	0.0148998	0.0142003	0.0226435	0.0078113	0.0223011	0.017059	0.034552	0.0124981	0.0187384	0.0182717	0.0120926	0.00469749	0.00306385	0.00980544	0.00543444	0.00778319	0.00801051	0.00806523
KIAA0753	0.141396	0.162453	0.0880514	0.140591	0.0800912	0.126996	0.113116	0.0953413	0.0900318	0.0848521	0.080092	0.118374	0.106087	0.0974156	0.135269	0.13241	0.116489	0.199069	0.112107	0.109227	0.114725	0.0629204	0.0904423	0.0987077	0.0571979	0.133448	0.131105	0.0945548	0.101598	0.0764536	0.0957415	0.0988928	0.0911686	0.0873497	0.117924	0.160401	0.150342	0.0957425	0.12547	0.101374	0.108493	0.101003	0.122524	0.12121	0.0772154	0.0724207	0.0660083	0.0754787
TXNDC17	0.00978143	0.0123762	0.014947	0.0392308	0.0335726	0.0140211	0.0165817	0.0136088	0.0215814	0.00745069	0.0059238	0.00338604	0.00726759	0.0299849	0.00687835	0.0124839	0.00863138	0.0323953	0.0135639	0.0158585	0.00227436	0.00735451	0.00647851	0.00376052	0.00740717	0.0125768	0.0205175	0.0144334	0.0120261	0.0193806	0.00904003	0.0109788	0.00864889	0.0117161	0.00566386	0.00399309	0.0244482	0.00911377	0.0208856	0.00816507	0.00305498	0.0195958	0.0266112	0.0114118	0.0047491	0.00694551	0.00533682	0.00703085
MED31	0.0379042	0.034838	0.0372868	0.110798	0.0344396	0.0474116	0.0511467	0.0441376	0.0635544	0.0283378	0.0259579	0.0260506	0.0275651	0.0284031	0.0279522	0.0292929	0.0319839	0.0379896	0.0657099	0.0294345	0.0512892	0.020933	0.0266761	0.0255654	0.0267914	0.0479728	0.0835815	0.0720935	0.0642239	0.0741515	0.042172	0.0395138	0.0283323	0.039053	0.0244444	0.0353521	0.077775	0.0330646	0.0375259	0.0412338	0.0217946	0.0751132	0.0495102	0.0504293	0.0367886	0.0133386	0.0174677	0.0266264
C17orf100	0.0361443	0.00419764	0.0732527	0.100996	0.0542254	0.0216668	0.0199634	0.0188179	0.0500968	0.0303792	0.0568807	0.0222133	0.0239075	0.13165	0.0409317	0.142007	0.00551526	0.112363	0.05832	0.0228305	0.0411927	0.0298878	0.0168385	0.0900348	0.0128184	0.0258651	0.0135637	0.0122397	0.0760827	0.0495963	0.0417342	0.0326448	0.0252863	0.103912	0.0116619	0.0281392	0.0721206	0.0285049	0.0223574	0.0278232	0.0701216	0.0460547	0.0999865	0.0185962	0.0209104	0.104698	0.0498939	0.00255623
SLC13A5	0.14299	0.0687638	0.0668364	0.197533	0.141026	0.0985261	0.037781	0.0575539	0.103533	0.109415	0.116772	0.104192	0.136528	0.124257	0.146536	0.18259	0.0340484	0.134124	0.112276	0.149321	0.151674	0.0367894	0.116265	0.103402	0.0439999	0.19446	0.0482398	0.0278405	0.0788625	0.137974	0.0713595	0.098213	0.0892494	0.0864719	0.058766	0.212181	0.271471	0.0539273	0.115166	0.0794936	0.171316	0.0745035	0.083484	0.0565914	0.0578244	0.151117	0.130108	0.0129644
XAF1	0.146626	0.219072	0.0958935	0.189864	0.140226	0.151029	0.241166	0.185035	0.0809356	0.125173	0.0817636	0.138519	0.17399	0.101439	0.235665	0.230917	0.188498	0.114905	0.128226	0.110354	0.196963	0.146542	0.132616	0.100078	0.104738	0.14891	0.0806719	0.111499	0.166881	0.1947	0.13827	0.143066	0.170177	0.143978	0.207757	0.224077	0.394351	0.127837	0.213054	0.189679	0.133208	0.135802	0.156023	0.166142	0.116597	0.14808	0.120079	0.216696
FBXO39	0.0095164	0.0232198	0.000706976	0	0.00308361	0.0130248	0.0390759	0.00889864	0	0.00473387	0.0065552	0.00660178	0.00903611	0.0165712	0.00486926	0.0147161	0.022555	0	0.00602736	0.0200199	0.00805981	0.0021798	0.00374479	0.0132856	0.00590395	0.00532028	0.00408613	0.0115654	0.0143848	0.00889184	0.0107926	0.00464705	0.0141045	0.00506772	0.00682931	0.0180732	0.0465221	0.00753122	0.0117815	0.020379	0.00161255	0.00337441	0.000969966	0.0125295	0.00651241	0.00429512	0.00467147	0.0199337
TEKT1	0.0248925	0.00711059	0.0124732	0	0.0082967	0.0129945	0.0164645	0.0118164	0.00951098	0.00476442	0.00653592	0.0130756	0.00807647	0.0318934	0.00512689	0.0228669	0.0169918	0.00196844	0.0100926	0.00132532	0.0110869	0.0043559	0.00564477	0.00549267	0.000822764	0.000552482	0.0111323	0.0277617	0.0141583	0.00713631	0.0136477	0.0150683	0.00509605	0.0137875	0.0554423	0.00805871	0.0128739	0.00565922	0.00367521	0.00529977	0.0102516	0.0384735	0.00882319	0.00950181	0.0117011	0.00580859	0.00761959	0.0285773
ALOX12	0.00268668	0.0111242	0.00815598	0	0.032965	0.00507777	0.00845519	0.00902906	0.0233316	0.00604508	0.0111417	0.00734516	0.00224579	0.052132	0.0029839	0.0148357	0.00854339	0	0.0173631	0.0070922	0.0120326	0.0135238	0.00186318	0.0203635	0.00416947	0	0.0021545	0.00710904	0.056858	0.00634738	0.00669555	0.00779239	0.00591855	0.0252466	0.000962446	0.00343448	0	0.00464614	0	0.0094004	0.0122063	0.00841633	0.0162036	0	0.00185829	0.0128594	0.011662	0.00186674
RNASEK	0	0.00382471	0	0	0	0	0.00145472	0.000534417	0	0	0.000720832	0	0.00166008	0	0	0	0	0	0.000751395	0.00243799	0.000995985	0	0.00032803	0.00270958	0.000377154	0	0	0.00112453	0	0	0.0003096	0	0.00144402	0.00126152	0	0	0	0.000711013	0.0033991	0	0	0	0.00925762	0.00350586	0	0.00153242	0	0.000119972
C17orf49	0	0	0	0	0	0	0	0	0	0	0	0	0.000205474	0	0	0	0	0	0.000487341	0	0	0	0	0.00107916	0	0.0048969	0	0	0	0	0	0	0.000420472	0	0	0	0	0	0	0	0	0	0	0	0	0	0	0.000166401
BCL6B	0	0	0	0	0	0	0	0.000459009	0	0	0.000456849	0	0	0	0	0	0	0	0	0	0	0	0	0.00220806	0.000403862	0	0	0	0	0	0	0	0	0	0	0.000813039	0	0	0	0	0	0	0	0	0	0.000672028	0	0
SLC16A13	0.00116827	0.00809586	0.0135514	0.0140781	0.00392688	0.00325395	0.0339617	0.0137665	0.0183951	0.00758022	0.00833798	0.00922671	0.0172279	0.0205566	0.018889	0.0221612	0.0158749	0	0.00656121	0.00578989	0.0186464	0.022838	0.00714131	0.0112514	0.00167631	0.00839796	0.00358324	0.01034	0.0242517	0.00668269	0.0198389	0.0197943	0.0131301	0.0253361	0.012205	0.00696044	0.0428768	0.0248848	0.00722223	0.0166179	0.0116094	0.0668471	0.0239347	0.0143769	0.00629876	0.0111645	0.00720642	0.0628193
SLC16A11	0.00335299	0.00236999	0.00438203	0.00887333	0.00982075	0.0151272	0.000838347	0.0116178	0.033887	0.0048929	0.00681831	0.00073666	0.0115876	0.0131528	0.0127822	0.00577118	0.00379558	0	0.012336	0.0128129	0.015228	0.00176886	0.0101215	0.00736445	0.00222636	0.00692099	0.00185827	0.011306	0	0.00394818	0.0111267	0.00893493	0.00823233	0.00859628	0.00459768	0.0079757	0	0.00230899	0.00201337	0.00335776	0.00457072	0.0021955	0.0192102	0.00278293	0.0134296	0.00406547	0.00663421	0.000705569
CLEC10A	0	0	0	0	0	0	0	0.0016045	0	0	0	0	0	0	0	0	0	0	0	0	0	0	0.000505361	0	0	0	0	0	0	0	0	0	5.42075e-05	0	0	0	0	0.0012147	0	0	0	0	0	0	0	0.000993327	0	0
ASGR2	0.00135148	0	0.000750439	0	0	0.00525059	0	0.0004126	0	0	0.000350592	0	0.000179301	0	0	0	0	0	0	0	0	0.00128166	0.0004986	0	0.00109463	0.00310409	0.00241877	0	0	0	0.00214023	0.000606175	0.000764017	0	0	0	0	0	0	0	0	0	0	0.00135573	0	0	0	0.00052952
ASGR1	0.0175458	0.0105507	0.00637358	0.0458471	0.0186191	0.0179052	0.0311337	0.0144796	0.0289367	0.00770373	0.00686243	0.0131348	0.00804261	0.0190225	0.0226904	0.0125948	0.0231835	0.0857622	0.0172277	0.0227178	0.0115917	0.00793768	0.00563591	0.0111966	0.00469947	0.00681475	0.025422	0.0168449	0.0463584	0.00780908	0.0102248	0.0130606	0.0186819	0.00618199	0.00957286	0.00899737	0.0937406	0.00597745	0.0323287	0.00707946	0.0104649	0.00387606	0.0223463	0.00550451	0.0225739	0.00801967	0.00696396	0.0218061
DLG4	0.102893	0.124849	0.0504322	0.0979492	0.137854	0.0794924	0.0724657	0.069277	0.0743037	0.0518423	0.0403696	0.0483241	0.0530347	0.0563293	0.113676	0.146684	0.0790079	0.0431744	0.060466	0.105437	0.106891	0.0396708	0.0667651	0.0318175	0.0557071	0.0746341	0.100143	0.0645899	0.0662196	0.0459991	0.0677529	0.0661008	0.0743712	0.0660399	0.0400098	0.0870122	0.129491	0.0379868	0.103506	0.0468871	0.0664109	0.0770809	0.0400153	0.0839276	0.095423	0.0377774	0.0459885	0.03913
ACADVL	0.246764	0.30879	0.155614	0.329584	0.336929	0.351	0.302089	0.290091	0.170868	0.200859	0.123214	0.210716	0.305198	0.313408	0.293097	0.349193	0.283887	0.406646	0.259374	0.345417	0.383344	0.108025	0.170043	0.140942	0.19685	0.311232	0.302948	0.265034	0.296257	0.235975	0.224912	0.135506	0.198357	0.186445	0.203145	0.336067	0.651487	0.259275	0.329836	0.0981581	0.252695	0.26936	0.18215	0.295589	0.321688	0.138772	0.105766	0.0735579
DVL2	0.0413596	0.0674012	0.0366347	0.026964	0.085929	0.0450168	0.0502285	0.0408752	0.0389718	0.0344162	0.0300988	0.0372486	0.0465871	0.0513387	0.0566111	0.0785269	0.0858012	0.0564295	0.0482343	0.058147	0.0637913	0.0218654	0.0219768	0.0276427	0.03966	0.0489913	0.0502697	0.0516531	0.0390399	0.0550413	0.0382764	0.0597859	0.0421016	0.0367198	0.0245836	0.0518323	0.107533	0.0623642	0.0740835	0.0382168	0.055594	0.043192	0.0461181	0.0419384	0.0508905	0.0310536	0.0259979	0.0399359
PHF23	0.0143407	0.00224533	0.00787114	0.0104659	0.0110241	0.0113696	0.0248307	0.012463	0.0121365	0.00915171	0.0100447	0.00668084	0.00625131	0	0.0124444	0.0235894	0.0206335	0	0.0122475	0.0060726	0.0208049	0.00801619	0.010478	0.0110224	0.0051288	0.0139167	0.0296927	0.00725103	0.00675295	0.00354429	0.00765269	0.0099955	0.0128692	0.00632122	0.0158631	0.0101332	0.00954532	0.0128406	0.0253295	0.00321659	0.00672201	0.0049715	0.0306894	0.00596113	0.012119	0.0104971	0.00754032	0.0159494
GABARAP	0.00265758	0.00158918	0.00223262	0.00936071	0.00348853	0.0117273	0.00999644	0.00392528	0.00612174	0.000358488	0.000716546	0.000760018	0.00364854	0.00782923	0.00155758	0.0130351	0	0	0.00415705	0.0015543	0.0115779	0.00135796	0.00310709	0.00260446	0.00223983	0	0.00526855	0.00334837	0.00770502	0	0.00246886	0.0025626	0.0020982	0.00235981	0	0	0	0	0.0112748	0.00282963	0.0040497	0	0	0.00155861	0	0	0.000428165	0.00403375
AC120057.2	0	0	0	0	0	0	0.00234572	0.000255108	0	0.000190356	0.00013642	0	0	0	0	0	0	0	0	0	0	0	0.00141813	0	0	0	0	0	0	0	0.000201424	0	0	0	0	0	0	0.000720918	0	0.00043539	0	0	0	0	0	0	0	0.000337878
CTDNEP1	0.00828174	0	0.000555423	0	0	0.00199604	0	0.00128516	0	0	0.00116596	0.000133011	0.000242422	0	0.00416762	0.00272096	0	0	0.00132335	0.00197362	0.00261191	0.00158632	0.000239888	0.00174023	0.00133434	0	0.0042092	0.00150497	0.00616878	0	0.000141662	0.00279645	0.00125578	0.0036453	0	0	0.00212348	0.00316875	0	0.000347173	0	0	0.000622635	0	0.00190692	0.000505577	0.000413481	0.000453193
AC003688.1	0	0	0	0	0	0	0.0010544	0.00215385	0	0.000720386	0.000882302	0.000397596	0	0	0	0	0	0	0	0	0	0.000669122	0	0.00177997	0	0	0	0	0.0182086	0	0	0.000729754	0.000553565	0.00108508	0	0	0	0	0.00426707	0.00102873	0	0.00290257	0	0.000182513	0.000543283	0	0.000878387	0
ELP5	0.0414719	0.0302403	0.0307511	0.0325337	0.00283406	0.028752	0.0422192	0.0324223	0.026371	0.0186942	0.0198131	0.0183529	0.0310332	0.0172594	0.032381	0.0350595	0.0429719	0.00740729	0.0343292	0.0388979	0.0288366	0.0284103	0.0308298	0.0183609	0.0343905	0.0222002	0.0323506	0.023775	0.0427737	0.0357105	0.0353429	0.026146	0.0303963	0.0376764	0.0175828	0.0391071	0.0789866	0.0388458	0.0537144	0.041106	0.0270123	0.00670732	0.00334448	0.0291477	0.0273973	0.0190529	0.0175253	0.015319
SLC2A4	0.00980988	0.018349	0.00626818	0.00649558	0	0.00143374	0.00522182	0.00774812	0	0.00286911	0.00665955	0.00418707	0.00699902	0	0.0179989	0.00274562	0.00351363	0	0.0169692	0.00217203	0.00341049	0.00235562	0.00466689	0.0106403	0.00890427	0.00343028	0.0157638	0.00303923	0.030449	0.0281284	0.00261472	0.0062058	0.00789425	0.00792839	0.00345018	0.0124959	0	0.00117158	0.045528	0.0263518	0.00055944	0.0140503	0.0255801	0	0.0034767	0.0137129	0.00061725	0.00134556
YBX2	0.0021322	0	0.00572083	0.00825084	0.00640579	0.000242201	0.00248733	0.0021473	0.000710319	0.00338029	0.000896336	0.00144011	0.00239804	0	0.00388422	0	0.00174986	0	0.00250633	0	0	0.000558043	0.000130145	0.00331733	0	0.0115965	0	0.000808546	0.0107862	0.0185335	0.00592827	0.00364379	0.00438703	0.00153737	0	0.00354011	0.0389577	0.0017767	0.0161946	0.00136713	0	0	0.00644888	0	0.000399972	0.00351728	0	0.00133394
EIF5A	0.0188451	0.0134961	0.00562032	0.0248332	0.00629757	0.0161922	0.0643636	0.0337871	0.0108879	0.00717522	0.01881	0.0142516	0.0201328	0.0286859	0.0145924	0.0258147	0.0322884	0.0309654	0.0277754	0.0409587	0.0162121	0.0133846	0.015724	0.0164143	0.025974	0.0347358	0.0596343	0.015052	0.0102251	0.00349422	0.0318101	0.0196392	0.0211056	0.0123135	0.0213258	0.0215899	0.0189774	0.0245626	0.062686	0.0295277	0.0218259	0.00526339	0.0351962	0.0297081	0.0401977	0.0261113	0.00775662	0.0132641
GPS2	0.00681633	0.0131363	0.00660787	0.0260009	0.0377483	0.0380881	0.0480492	0.0137806	0.0190142	0.0101648	0.00904797	0.00959999	0.00924898	0.018628	0.00823546	0.00711532	0.0258626	0	0.0160365	0.0126741	0.00603679	0.00880407	0.00796063	0.0124252	0.0174745	0.0153567	0.0245498	0.0144337	0.0325087	0.0102715	0.0108874	0.00725521	0.0128533	0.00837997	0.00388703	0.00816321	0.0203006	0.0127727	0.0242987	0.0157109	0.00855428	0.0114703	0.0344273	0.0181301	0.019862	0.0154646	0.00523322	0.0103938
NEURL4	0.00165025	0.00161976	0.00477345	0	0	0.00119308	0.00427158	0.00297301	0.000795067	0.00205592	0.0019567	0.0013722	0.000879337	0.00149989	0.0062836	0.0115594	0.00474278	0	0.00280917	0.005443	0.00220873	0.00707922	0.00109374	0.00573012	0.00162967	0.00597867	0	0.000961963	0.00589503	0.00313278	0.0052815	0.00144422	0.00349341	0.00691624	0.00321564	0	0.0312106	0.00413068	0.00761853	0.00240749	0.00222068	0	0.00362233	0.00109445	0.001646	0.000995437	0.00896676	0.0044408
ACAP1	0.00972148	0.0050515	0.0132337	0.00453543	0	0.000936498	0	0.00742568	0.00949463	0.00403477	0.0102991	0.00179568	0.0076955	0.0173778	0.00440465	0.000348258	0	0	0.0167899	0.00751066	0.00556526	0.00413104	0.00223175	0.0130755	0.0101834	0.00328714	0.00214069	0.00789823	0.0209703	0.00860765	0.00372473	0.0144337	0.00804597	0.0114446	0.00472499	0.0013604	0	0.0115731	0.00332059	0.00347014	0.00543877	0.0132482	0.0302139	0.00441995	0.00105492	0.0107011	0.00895545	0.00220939
KCTD11	0.00133997	0.00883043	0.00282958	0.00792127	0	0.00964274	0.00548728	0.00512753	0.00753329	0.00411336	0.00342084	0.0030369	0.00406243	0.00155521	0.00244425	0	0.0090204	0	0.00414332	0.00187433	0.00966283	0.00402527	0.00485173	0.00853532	0.0106659	0.00514208	0.0153106	0.00508306	0.0103932	0.00967651	0.00741319	0.004465	0.00364371	0.00385511	0.00047406	0.00220005	0.0686979	0.0108084	0.0226052	0.00408355	0.00107589	0	0.0026513	0.00161889	0.00707805	0.00615928	0.00353065	0.0172504
TNK1	0.000223554	0	0.00140166	0.00549624	0.00340195	0.00473901	0.00263405	0.00192246	0	0.000709598	0.000696424	0.00160511	0.000210715	0.00660249	0	0.00206991	0.00104424	0	0.00310051	0	0.0021231	0.00214183	0.000236304	0.00237961	0.000570468	0.000440442	0.00653031	0	0	0.00297357	0.00225504	0.00355384	0.000945115	0.00539615	0.00352018	0	0.00364487	0.00138945	0	0.000370247	0.0022883	0.00538841	0	0	0.00313756	0.000828663	0.0022042	0.00169318
PLSCR3	0	0	0.000520963	0	0	0.000696264	0	0.00199738	0	0	0	0	0.000783428	0	0.00146299	0	0	0	0.00073729	0	0	0	0.000243368	0	0.000303348	0	0.00394438	0.000825908	0	0.00966172	0	0	0.000202727	0	0	0	0	0	0	0	0	0	0	0	0	0	0.000861977	0
TMEM256-PLSCR3	0.0275713	0.00179813	0.00645712	0.0247735	0.0087392	0.00926051	0.0240223	0.0115095	0.00922571	0.0051429	0.00685228	0.0155121	0.0137873	0.0266542	0.0250116	0.00850982	0.00818062	0	0.0119726	0.0156949	0.0113285	0.0101167	0.0144628	0.00800267	0.00748046	0.0151374	0.0152698	0.0033369	0.0199209	0.00736082	0.00431225	0.0183142	0.0108902	0.0104357	0.0217145	0.0165999	0	0.0143267	0.0144708	0.00696779	0.0158676	0	0.0170545	0.00701214	0.00690492	0.00625685	0.0147362	0.00283778
NLGN2	0.101699	0.149288	0.072132	0.078072	0.129224	0.087735	0.15271	0.114633	0.0548789	0.0536154	0.0448499	0.0495052	0.0819484	0.128561	0.130897	0.191053	0.112726	0.170883	0.0925938	0.164303	0.119403	0.069139	0.0532403	0.054338	0.0816536	0.0991132	0.125686	0.104197	0.0922814	0.0871471	0.103528	0.117744	0.101462	0.0748096	0.0696518	0.0785035	0.234716	0.0811999	0.135324	0.152181	0.0713131	0.0646329	0.125805	0.0811377	0.0872931	0.0633596	0.0583963	0.0240449
TMEM102	0	0	0	0	0.00348853	0.00113071	0.00417373	0	0	0.00096919	0.000310141	0.000133011	0.00212226	0	0	0	0	0	0.000531279	0.00303059	0.00334205	0	0	0	0	0	0	0	0	0	0.000467974	0	0	9.45261e-05	0	0	0	0.00057262	0	0.000323979	0	0	0	0	0	0	0	0
FGF11	0.0402104	0.0368439	0.0233148	0.0259566	0.100613	0.0519282	0.0336999	0.0734874	0.029921	0.0299783	0.0196526	0.033776	0.0554368	0.0290094	0.0482549	0.00764781	0.0645869	0	0.0378858	0.0198281	0.0299214	0.0425944	0.04291	0.031039	0.0173706	0.0194142	0.0402916	0.0577163	0.0535605	0.0121527	0.0299076	0.0584344	0.0364268	0.0295103	0.03718	0.038265	0.112295	0.021087	0.0493725	0.02978	0.0447411	0.0245977	0.0769828	0.0288963	0.0610433	0.0671205	0.0273754	0.0137602
CHRNB1	0.0330548	0.0198938	0.0143036	0.00867727	0.00247722	0.01763	0.0171924	0.0179713	0.0131573	0.0130576	0.0147936	0.0150517	0.0232825	0.00200002	0.0150091	0.0170039	0.0187721	0.0319931	0.027108	0.0137402	0.0165627	0.0136883	0.0136113	0.0129754	0.0211204	0.0153016	0.0276515	0.0194191	0.0125885	0.0175879	0.0189222	0.0231663	0.0157196	0.0121075	0.00315867	0.0163072	0.0406987	0.022578	0.0252356	0.0213509	0.0249227	0.00853156	0.026251	0.0226813	0.0285638	0.0217492	0.00683279	0.00543301
ZBTB4	0.202319	0.171671	0.132234	0.169704	0.0982363	0.148103	0.154105	0.153212	0.127724	0.108524	0.0810674	0.137784	0.159493	0.16497	0.201585	0.168321	0.172788	0.150694	0.13932	0.232572	0.153707	0.0935076	0.122755	0.117358	0.130371	0.171639	0.206546	0.118664	0.175485	0.0760111	0.125809	0.12399	0.146041	0.12731	0.163663	0.192834	0.271059	0.135691	0.272969	0.123974	0.167156	0.141303	0.232209	0.159862	0.133064	0.10791	0.0903942	0.0988314
SLC35G6	0	0.00292529	0	0	0	0	0	0.000116345	0	0.000447248	0.000133193	3.39629e-05	0	0	0	0	0	0	0.000277409	0	0	0.000826426	0	0	0	0	0	0	0	0	0.000204963	0.000791723	0	0	0	0	0	0	0	0	0	0	0	0	0	0	0	0
POLR2A	0.149806	0.131275	0.0904164	0.0713262	0.0892982	0.0993283	0.0779213	0.085422	0.0490313	0.0709602	0.0802876	0.0993273	0.125695	0.0872008	0.128076	0.0679761	0.112041	0.0739607	0.0888002	0.0910604	0.0680781	0.0831567	0.111384	0.0641666	0.178752	0.153264	0.128188	0.0719501	0.100581	0.0777442	0.0685576	0.0916492	0.105392	0.0683849	0.0841429	0.0822885	0.17788	0.0868185	0.17776	0.108613	0.0741884	0.155802	0.122533	0.0622351	0.0484241	0.059729	0.0510324	0.105285
SENP3	0	0	0.000808018	0	0	0.00185889	0.00662928	0.00120435	0	0.000144699	0.000220097	0.00134869	0.00182652	0	0	0.0072251	0.00220606	0	0	0	0.000786553	0	0	0.000913383	0	0	0	0.000424517	0	0	0.00165175	0.00040862	0.000392686	0.00128797	0	0	0	0	0	0.00153644	0	0	0	0	0.000281079	0.000408406	0.00238472	0.00108241
EIF4A1	0.0796395	0.0763023	0.0367173	0.0760543	0.0448313	0.0785878	0.0647095	0.0645053	0.0232462	0.0276892	0.0359262	0.0476574	0.060402	0.0439488	0.060172	0.0626509	0.0643507	0.0159051	0.0781901	0.0603589	0.0677125	0.0621949	0.0308799	0.0348729	0.0721004	0.0808704	0.126509	0.0680592	0.0949652	0.0430372	0.0482313	0.0608908	0.058664	0.0358179	0.0308631	0.0638131	0.0921927	0.0410632	0.0673465	0.0771443	0.0375779	0.0332668	0.0602202	0.0467994	0.0547184	0.0421036	0.0168164	0.0270272
CD68	0.00352909	0	0.00116878	0.00579432	0	0.00251586	0.00494468	0.0033591	0.00317807	0.00134878	0.00145042	0.00126099	0.00163898	0.00275694	0	0	0	0	0.00104363	0.00238488	0.0035524	0.0026932	0.00100817	0.00123169	0.00489651	0	0.00478157	0.0058167	0.00501965	0	0.00181121	0.00319422	0.00265643	0.00144052	0	0.00427923	0	0.00167501	0	0.00773741	0	0	0	0.000792481	0.00763704	0.00196791	0.00533956	0.000834716
MPDU1	0.0490846	0.0386663	0.0235417	0.0118773	0.0419407	0.038601	0.0585007	0.0349714	0.0232645	0.0330659	0.0276593	0.0326041	0.0535794	0.0310088	0.0297837	0.0196518	0.0427849	0.201863	0.0491496	0.0330602	0.0544082	0.0410402	0.0300192	0.018098	0.0301918	0.0248467	0.0532783	0.0342382	0.0413029	0.0275283	0.0459823	0.0278236	0.0338625	0.0374194	0.0160236	0.0189677	0.110597	0.0311908	0.0844577	0.0370696	0.0262856	0.0255898	0.0173046	0.0254251	0.0387612	0.0382403	0.0208665	0.0211285
SOX15	0.0227387	0.0311141	0.00847983	0.0271589	0.00417141	0.0141564	0.044641	0.0213503	0	0.00305096	0.00649719	0.00326715	0.0118166	0.010663	0.0127816	0.0169652	0.0129698	0	0.0185085	0.0134686	0.0117603	0.00296632	0.00512805	0.00870835	0.00795315	0.0031852	0.0123185	0.0281539	0.0145119	0.00421381	0.0132726	0.0112838	0.0163197	0.0156556	0.00770163	0.0179499	0.0467104	0.0225053	0.0199782	0.00553758	0.00711788	0.0038081	0.0100456	0.0117714	0.0304167	0.0101255	0.00256792	0.005982
FXR2	0.0678929	0.0661255	0.0348713	0.0638628	0.0910329	0.0679568	0.0634633	0.0512395	0.0375215	0.0310562	0.0324579	0.0366858	0.0643899	0.0322305	0.056745	0.0520332	0.0431786	0.0120609	0.0424303	0.0596643	0.0674128	0.0269156	0.0356678	0.0340372	0.0376075	0.0800851	0.0625005	0.035493	0.0795778	0.0422255	0.055778	0.051231	0.0498091	0.036574	0.0506376	0.040438	0.107226	0.0373957	0.0922587	0.0412341	0.033462	0.0349875	0.0259309	0.0545318	0.0302863	0.0263418	0.0227189	0.0235075
SHBG	0.00948403	0.00416187	0.0086173	0.00657721	0.0164718	0.00863646	0.00476952	0.00560397	0.00776564	0.00407734	0.00886921	0.00513378	0.0048677	0.00940389	0.00358756	0.0108513	0.0072946	0	0.00967333	0.0170058	0.00720902	0.00337536	0.00882493	0.00917048	0.0124598	0.00524931	0.00560811	0.0026497	0.0143445	0.00349422	0.00793041	0.00406162	0.0081733	0.00446788	0.0029225	0.0115655	0.00212348	0.00696588	0.00668663	0.00541472	0.0025903	0.0014318	0	0.00245341	0.00690612	0.00433011	0.00609469	0.00458574
SAT2	0.189537	0.217901	0.129608	0.217877	0.269042	0.170018	0.189794	0.190143	0.130871	0.0863683	0.0929045	0.0938214	0.149904	0.243439	0.224508	0.211589	0.131386	0.379348	0.209333	0.224262	0.284492	0.102775	0.0834869	0.146227	0.127988	0.208319	0.178129	0.169482	0.363344	0.158136	0.141988	0.165556	0.163915	0.14984	0.108132	0.210871	0.323495	0.159943	0.143542	0.129027	0.20874	0.145207	0.231434	0.0911857	0.173544	0.101131	0.0904025	0.028708
ATP1B2	0.324649	0.459239	0.220943	0.417953	0.323305	0.423761	0.326531	0.297387	0.187261	0.248229	0.231494	0.288629	0.414332	0.312238	0.305333	0.342631	0.4459	0.337867	0.395267	0.426613	0.463854	0.182449	0.312689	0.180947	0.350104	0.4179	0.539286	0.396621	0.556643	0.337275	0.264423	0.275072	0.29561	0.263929	0.356017	0.331965	0.540357	0.307058	0.672228	0.350178	0.273166	0.282602	0.414645	0.38825	0.273672	0.232539	0.159876	0.121169
TP53	0.219663	0.129692	0.0970415	0.108416	0.0835936	0.0759484	0.100963	0.141134	0.0876865	0.079261	0.0697561	0.103851	0.138271	0.156967	0.141856	0.16463	0.0947946	0.0686664	0.100886	0.111788	0.118128	0.188373	0.0856128	0.101959	0.0793149	0.100758	0.0979511	0.086161	0.247108	0.133886	0.0721272	0.181676	0.173213	0.101107	0.159071	0.180325	0.353693	0.110654	0.170409	0.140885	0.140534	0.117896	0.24159	0.0652806	0.0776409	0.158074	0.109732	0.224258
WRAP53	0.0159322	0.0121472	0.0125826	0	0.00450403	0.00797725	0.00699844	0.0147636	0.00883617	0.00409021	0.00412611	0.0123209	0.00903347	0.00558317	0.0157952	0.00479847	0.0113879	0	0.0103806	0.00742081	0.0138691	0.0109905	0.0107543	0.00515763	0.00510304	0.00797877	0.0154956	0.0119098	0.0182912	0	0.00549581	0.017483	0.0121231	0.00661214	0.0263693	0.0195656	0	0.0114353	0.0308578	0.00884972	0.00954467	0.0190084	0.0134317	0.015657	0.00668787	0.0101597	0.00844582	0.00907606
EFNB3	0.01025	0.0649856	0.0038992	0.0421446	0.0107007	0.0219319	0.00835244	0.0121318	0.00372117	0.00327945	0.00328954	0.00504155	0.00977226	0.00472939	0.00469773	0.00317802	0.00507116	0	0.0107773	0.00786048	0.0106536	0.00557231	0.00984754	0.00215655	0.00936434	0.0186321	0.0366141	0.0236847	0.0218258	0.00468822	0.0175741	0.0107272	0.0135782	0.00237994	0.00703432	0.00280062	0.0108434	0.00281603	0.0307392	0.0027879	0.00265855	0.00884268	0.0109858	0.0106257	0.00318309	0.00187159	0.00258683	0.00366932
DNAH2	0.00664772	0.0344983	0.0120226	0.0099879	0.00348853	0.0317442	0.00466253	0.0095458	0.00695566	0.00339968	0.0134083	0.00546915	0.006239	0.0270702	0.0204472	0.00488636	0.00705898	0.0518085	0.0124083	0.0186901	0	0.0104099	0.0147555	0.00683887	0.0132177	0.0143151	0.0284775	0.0115819	0.0238372	0.014762	0.0122683	0.021417	0.0148532	0.0155783	0.0033133	0.0201397	0.00757804	0.0059656	0.00547292	0.00844189	0.0079487	0.00978628	0.0248633	0.0101608	0.000697086	0.0158749	0.00518668	0.00617162
KDM6B	0.030442	0.0596855	0.0238014	0.0399208	0.0471763	0.0214726	0.0333368	0.0361324	0.0492634	0.0246541	0.0263868	0.0344967	0.0413713	0.0178808	0.0623413	0.0218106	0.0414358	0.152842	0.0247118	0.0574551	0.0533419	0.0158874	0.0370561	0.0247752	0.0412075	0.0312006	0.0300893	0.0228841	0.0369424	0.00521951	0.0245095	0.0137917	0.0362945	0.0148012	0.0269847	0.0331989	0.11779	0.0391161	0.050209	0.0381452	0.0459928	0.0126479	0.012641	0.0272267	0.023278	0.0365131	0.0241069	0.0595562
TMEM88	0	0.00534963	0.00181319	0	0	0.0155099	0	0.00371204	0	0.00243862	0.00313423	0.00409119	0.00876578	0.00461533	0.0154961	0	0.00194757	0	0.0071235	0.00439253	0	0.000833572	0.00230904	0.00171134	0.00479791	0.00106796	0.00269895	0.00332291	0	0	0.00267664	0.00390333	0.00407353	0.00220208	0.000362581	0.00754555	0	0.0021163	0.00479608	0.0013456	0.00149746	0	0	0.00397897	0.010921	0.000836886	0.00171751	0.0025598
NAA38	0.0542846	0.0519057	0.0724014	0.205623	0.133673	0.0999653	0.0627625	0.0601116	0.0411841	0.031749	0.0406445	0.0413562	0.0787805	0.0601888	0.0774417	0.0766415	0.0211968	0.0572026	0.0856576	0.0721391	0.0782085	0.0389424	0.0460987	0.0421702	0.0348518	0.0759312	0.0480465	0.0883152	0.163956	0.0977186	0.0496207	0.0715506	0.0603772	0.0484108	0.0312151	0.0703567	0.0507492	0.033858	0.08447	0.0368105	0.0603642	0.0383641	0.0998666	0.0587407	0.0682092	0.0510745	0.0467539	0.0282192
CYB5D1	0.0197294	0.0211213	0.015766	0.0260784	0.0273861	0.0146028	0.0176812	0.0149572	0.00117904	0.0121232	0.00848546	0.00420477	0.00921155	0.00877511	0.00882663	0.0122884	0.0503862	0	0.0127283	0.0220071	0.00625899	0.00799414	0.0083017	0.00675508	0.0134396	0.0192007	0.0314995	0.0169564	0.0141	0.00833279	0.0136615	0.0103706	0.0138734	0.00976613	0.0108461	0.0052388	0.0137865	0.0166659	0.0377491	0.0146581	0.00677569	0.0197198	0.0100069	0.0197565	0.00750777	0.0090687	0.00536539	0.0139209
CHD3	0.0344998	0.0429761	0.0203345	0.0836645	0.115668	0.0507641	0.0514152	0.0509015	0.0497172	0.0249121	0.0325325	0.0312785	0.0428521	0.0396288	0.0667795	0.0422499	0.0257476	0.0808055	0.0353827	0.0566177	0.0566118	0.0176069	0.0351065	0.024462	0.0266733	0.0401492	0.0595096	0.0239001	0.0723695	0.0368722	0.0377991	0.0592329	0.0414501	0.0100044	0.0328682	0.0908958	0.0768706	0.0149728	0.0558456	0.0281024	0.0446239	0.0328401	0.0185626	0.0190692	0.0333663	0.041426	0.0322943	0.0120629
RNF227	0.00246523	0	0.00193669	0	0.00984837	0.00347562	0.00728569	0.00656659	0	0.00262212	0.00226616	0.00260551	0.00206565	0	0.00461745	0.00821796	0.00175555	0	0.00644582	0.00250813	0.00284211	0.00379522	0.00372097	0.00315595	0.00362488	0	0.00252021	0.00274235	0.0047787	0	0.00569496	0.00466554	0.00243824	0.00492724	0.0024448	0.00247078	0	0.00338364	0.00273687	0.000731662	0.00483553	0.00458064	0.00700272	0.00724337	0.000717586	0.00134991	0.00304764	0.00266901
KCNAB3	0.00276029	0.00491479	0.00382226	0.00891937	0.0207209	0.0171014	0.0112116	0.0117518	0.00564788	0.00710684	0.00311485	0.00959537	0.0108233	0.0170044	0.00413946	0.00477006	0.0050017	0	0.00767979	0.0091877	0.0157893	0.00203357	0.00710056	0.00951732	0.00633007	0.00328086	0.0131163	0.00301976	0.0105668	0	0.0115816	0.00362332	0.00835202	0.00517791	0.0116543	0.0159206	0.0208326	0.00300542	0.0127309	0.00527691	0.00805912	0	0.0041436	0.0144703	0.00782324	0.00485116	0.00471358	0.00401506
AC104581.2	0	0	0	0	0	0	0	0.000409943	0	0	0.00019184	0	0	0	0	0	0	0	0	0	0	0	0.00128245	0	0	0.00087918	0	0	0	0	0	0	0	0.00117233	0	0	0	0.000515395	0	0	0	0	0	0	0	0	0	0
TRAPPC1	0.00469902	0.0103296	0.0016464	0.0149985	0	0.000381204	0.0107655	0.00530044	0.00635954	0.00214501	0.00537831	0.00476509	0.0065235	0.00879459	0.0109019	0	0.00360855	0	0.00839979	0.00564288	0.00379631	0.00252772	0.00296157	0.00379031	0.000926097	0.00793694	0.00274336	0.00440498	0.00511153	0	0.00303193	0.00447628	0.00392082	0.00673636	0.000776481	0.00722715	0.0152366	0.0165957	0.0198574	0.00227309	0.00338025	0.00337162	0.00778959	0	0.00110283	0.00459099	0.00278653	0.00233803
CNTROB	0.0117814	0.0128957	0.0187767	0.0438104	0.0256628	0.0269332	0.0409235	0.0378532	0.0300651	0.0239349	0.0198482	0.0289283	0.0468228	0.065749	0.0482965	0.0456	0.062074	0.0432731	0.0255739	0.0272996	0.0249956	0.0295813	0.026979	0.0299937	0.0299407	0.0323983	0.0202943	0.0260335	0.0540874	0.0229517	0.0243237	0.0310912	0.0306846	0.0194646	0.0171695	0.0602546	0.109843	0.0343862	0.0391406	0.0339169	0.0316041	0.00582881	0.0142267	0.0143252	0.0308698	0.0123661	0.0290265	0.0217696
GUCY2D	0.000391513	0.00773576	0.000551997	0	0	0.00225639	0.00502468	0.00257121	0.00469888	0.00291432	0.000886161	0	0.00197042	0	0.00436527	0.000833735	0	0	0.00221161	0.000532737	0.00242485	0.00138288	0.000550819	0.00367809	0.000814734	0	0.000702756	0	0.00167547	0.00482598	0.00181688	0.000461076	0.000606938	0	0.00119762	0.0132742	0.00212348	0	0.00833892	0.000791079	0.00449419	0	0.012226	0.000633275	0.000481726	0.00097613	0.000396413	0.00168722
ALOX15B	0	0.00482117	0.000553278	0	0	0	0.00353121	0.000558182	0	0.00021288	0	0	0.000207421	0	0.00282904	0	0.00245133	0	0	0	0	0	0	0	0	0.0113356	0.00548098	0	0.00496671	0	0.000207588	0	0.000376083	0	0	0	0	0	0	0	0	0	0	0	0	0	0	0.000503237
ALOX12B	0	0	0.00121572	0	0	0.00166487	0.00359303	0	0.010389	0.000533714	0.000545242	0.000245999	0.000592273	0	0.000811387	0	0.000488283	0	0.001149	0.00508346	0	0.000883468	0.00107355	0.0025295	0.00159871	0.00167778	0	0	0	0	0.000903172	0	0.00172887	0.000914409	0.00221816	0	0	0	0	0.000529866	0.00242362	0	0.00498886	0.00122893	0.000481943	0	0.000688134	0.00162642
ALOXE3	0.000283454	0	0.0010366	0	0.00308361	0	0	0	0	0.000381128	0.000460089	0	0	0.00778546	0.000692195	0.00188728	0.00128457	0	0.000735973	0	0	0.000504729	0.00164644	0.00114466	0.000264233	0	0.00189006	0.00461475	0	0	0.000668747	0.00169833	0.00220574	0.00219939	0	0	0	0.00108065	0	0.000791079	0.000783217	0	0	0	0.000559039	0.00134898	0.00386733	0.00474297
HES7	0.00605079	0.00832023	0.000643299	0	0.00598663	0.0129954	0.00472486	0.00359212	0	0.000467151	0.000304395	0	0.00242576	0	0.00387116	0.0173313	0.00346576	0	0.00281466	0.000348716	0.0123531	0.00117051	0.000769715	0.000653036	0.00651942	0.0084124	0.00251061	0.00121004	0.00428228	0.00330439	0.00575914	0.00132355	0.00379511	0.000846691	0.00126268	0.00587228	0.241072	0.00885652	0.0142498	0.00386452	0.011019	0	0	0.00617485	0	0.00106641	0.000284018	0.00740224
PER1	0.202124	0.103091	0.106093	0.119234	0.0977187	0.105264	0.153455	0.163947	0.0952057	0.0651141	0.0998248	0.150529	0.0955688	0.178756	0.170005	0.158379	0.201964	0.152969	0.120795	0.135516	0.2754	0.0789943	0.0937694	0.0841243	0.341019	0.174048	0.165206	0.0925613	0.33898	0.142408	0.131966	0.0815247	0.179472	0.0674088	0.0946018	0.132967	0.471268	0.147571	0.189395	0.142111	0.10608	0.226118	0.132045	0.145412	0.238166	0.0652085	0.0618586	0.0642186
AC129492.3	0	0	0.00101791	0	0.00387858	0.00619133	0.00217017	0.00097729	0	0.000693485	0.000551427	0.000274713	0	0.00193837	0	0	0.000933047	0	0.000979167	0.00116638	0.00152159	0.00186658	0.000836294	0	0	0	0.00205734	0	0	0	0	0.00236646	0.000833918	0	0	0.00525381	0	0	0	0	0.00088388	0	0	0.00305519	0.0010375	0.000662884	0	0.000838814
TMEM107	0.0116777	0.0223717	0.0112351	0.0109033	0.0125742	0.0115538	0.0296481	0.0212771	0.00523954	0.0119465	0.01186	0.0171317	0.010532	0.0152269	0.0144017	0.0221133	0.0166312	0	0.0179059	0.0151956	0.0352699	0.0211593	0.00511619	0.00964399	0.0236424	0.0227507	0.0257978	0.024943	0.0208692	0.0103382	0.0152064	0.0233179	0.0112123	0.0161404	0.0221353	0.00791598	0.0226105	0.0183464	0.0199057	0.0130248	0.00667526	0.0203486	0.0214268	0.0164167	0.0234674	0.0108001	0.0060315	0.0102412
BORCS6	0.00728085	0.0215236	0.00368243	0.00912295	0.00629209	0.00402993	0.00767122	0.00491951	0.00783291	0.002179	0.00528953	0.0100146	0.0063554	0.00580495	0.018532	0.0162362	0.0273539	0	0.00858955	0.00766897	0.0021773	0.00235194	0.00347178	0.00612561	0.00262801	0.00313815	0.0252432	0.00362187	0.0156892	0.00751475	0.00528867	0.00360098	0.00508154	0.01401	0.0140793	0	0.0135971	0.00651655	0.0148075	0.00314685	0.00419384	0	0.00864272	0.0064896	0.00283792	0.00279789	0.00363051	0.00318281
AURKB	0.000912072	0	0.000983783	0	0	0.000330302	0	0.000500399	0	0	0.000278232	0	0	0	0	0	0	0	0	0.00133053	0	0	0.000404455	0	0	0	0	0	0	0	0	0	0	0	0	0	0	0.00323871	0	0	0	0	0	0	0	0	0.000242845	0
CTC1	0.0391258	0.0464642	0.0205444	0.0359527	0.0670317	0.0540785	0.0398501	0.0374616	0.0132432	0.0242413	0.0180169	0.0268483	0.028322	0.0220313	0.0331329	0.0175769	0.0176675	0.00620708	0.0242155	0.0315201	0.038377	0.0256807	0.0142447	0.0200939	0.0348759	0.0151941	0.0309787	0.0183355	0.0489593	0.0368661	0.0292913	0.0417339	0.0438756	0.0141767	0.0204206	0.0599454	0.0369007	0.0220614	0.0488778	0.0295286	0.013382	0.0421036	0.0428064	0.0230868	0.0338149	0.017646	0.0214185	0.0751423
PFAS	0.00789746	0.024717	0.00958792	0	0.00231439	0.0132944	0.0105323	0.0129845	0.0135411	0.00381933	0.0059902	0.00649647	0.0139336	0	0.0165113	0.0215447	0.0164494	0	0.0113614	0.0191315	0.0136536	0.0150896	0.00617179	0.0163302	0.0113967	0.0116592	0.0124306	0.0136913	0.00825847	0.0241569	0.00866722	0.0133425	0.00729101	0.0035072	0.00591642	0.00273316	0.0108434	0.013916	0.0138147	0.0167242	0.00884245	0.00495064	0.0160222	0.0133135	0.00260441	0.00565203	0.00800049	0.0102263
SLC25A35	0.015738	0.0328029	0.0239348	0.0268659	0.0180144	0.0356956	0.00831978	0.0217736	0.0407555	0.0136271	0.0133292	0.0231907	0.0273009	0.01503	0.045982	0.0723382	0.0101877	0	0.0314823	0.0279143	0.0658881	0.0131176	0.010115	0.0188461	0.0104907	0.0481395	0.00541295	0.0126217	0.0282851	0.0124655	0.0321027	0.0289805	0.0202081	0.0143912	0.014964	0.0305546	0.0144425	0.0206119	0.0318943	0.0225147	0.0233103	0.00483936	0.0304389	0.0104479	0.0120144	0.00968846	0.0215125	0.00757294
RANGRF	0.0181065	0.0113739	0.0251582	0.0595041	0.00772939	0.0299541	0.0188378	0.0180783	0.0137174	0.00632447	0.00942775	0.00501087	0.0178499	0.0291672	0.0273451	0.0356347	0.0204907	0.00842354	0.030461	0.0210733	0.0383744	0.0138838	0.0140215	0.00793902	0.0242122	0.0190263	0.0314468	0.0214265	0.0357573	0.041113	0.0151089	0.0255213	0.016154	0.013854	0.00888105	0.019349	0.087436	0.029632	0.0186363	0.0212939	0.0237305	0.0050545	0.0130471	0.0236717	0.0219521	0.0114501	0.00921483	0.00828424
ARHGEF15	0	0	0.00264983	0	0.00124617	0.00173227	0	0.00173283	0	0	0	0.00026636	0	0	0	0	0	0	0	0	0.00184896	0.000523463	0	0	0.000736615	0.000827108	0	0.00219072	0	0.00254683	0.00103445	0.000598101	0.00120623	0	0	0	0	0	0	0	0.000799463	0.00256842	0.00641303	0	0	0.00245325	0.00103403	0.000346958
ODF4	0	0	0.000529236	0	0	0	0	6.55561e-05	0	0	0	0	0	0	0	0	0	0	0	0	0	0.000929246	0	0	0	0	0.000647843	0	0	0	0.000419125	0	0	0	0	0	0	0	0	0	0	0	0	0	0	0	0	0
AC135178.3	0.00241713	0	0.00753143	0.0180198	0.0333059	0.00199007	0.00297517	0.00216168	0.00318364	0.00426321	0.00372889	0.0042507	0.00336238	0.00398616	0.00520187	0.00557145	0	0	0.00959248	0	0.00436076	0.00831976	0.00238	0.0170659	0.00222787	0.00374842	0	0.00768064	0.0151918	0.027667	0.00674957	0.0111059	0.00457369	0.0207979	0.0114477	0.000984334	0	0.00421545	0	0.00340844	0.00391575	0.0138557	0.00938051	0	0.00593255	0.00873522	0.00546201	0.0054132
RNF222	0	0	0	0	0	0.00225633	0	0.00134655	0.00409228	0	0.00048268	0.000561178	0	0	0	0	0	0	0	0	0.00234501	0.000433376	0	0	0.000532953	0	0	0	0	0	0.000930717	0	0	0.00107872	0	0	0	0	0	0.00111213	0	0	0	0	0.00147411	0	0.000478142	0.00132949
NDEL1	0.137695	0.162263	0.0877377	0.132106	0.0674403	0.0742089	0.0609551	0.0827646	0.0571725	0.0850508	0.0891863	0.106654	0.0763967	0.152888	0.141887	0.156938	0.0763426	0.24463	0.106441	0.1189	0.147993	0.10868	0.0723248	0.0959628	0.165418	0.099004	0.0948819	0.0982095	0.117033	0.146945	0.0846696	0.108986	0.0968072	0.0763235	0.0409316	0.141215	0.0859927	0.097614	0.112242	0.152454	0.133133	0.101593	0.115998	0.0652084	0.0545849	0.0776252	0.0790243	0.0787531
MYH10	0.224519	0.21414	0.149571	0.234971	0.238634	0.196652	0.182242	0.167485	0.18398	0.143281	0.12835	0.197551	0.18321	0.181555	0.218888	0.19083	0.229206	0.204051	0.19174	0.249497	0.253114	0.131291	0.158085	0.157919	0.151045	0.22344	0.298436	0.221296	0.30973	0.227709	0.149426	0.148844	0.173707	0.143981	0.202931	0.259575	0.288741	0.147789	0.283616	0.16675	0.17293	0.19296	0.209698	0.167354	0.177703	0.130817	0.125203	0.151421
CCDC42	0.000865185	0	0	0.00891937	0	0	0	0.00159745	0	0	0	0	0	0	0	0	0	0	0.000228344	0	0	0.00134875	0.000626649	0	0.00214819	0.00159781	0.00144808	0.000995406	0.00330976	0.00213937	0.000419008	0.000522387	0.000276358	0	0.00179378	0	0	0	0	0.00401483	0.000739695	0	0	0	0	0	0.000526679	0.00115542
PIK3R6	0.00340083	0.00135225	0.00241047	0.00196495	0.000464889	0.00405088	0.00546722	0.00384635	0	0.000284638	0.00161044	0	0.000870794	0.0028534	0.00219734	0.00470851	0.00538796	0	0.00113325	0	0	0.00147683	0.000585526	0.00231152	0.000667088	0.00568789	0.00196456	0.000657082	0.00343245	0	0.00494714	0.00408275	0.000915807	0.00295548	0.00268282	0	0	0.00109302	0	0.000703419	0.00230972	0	0.00847905	0.00154929	0	0.00200557	0.00251641	0.00469253
PIK3R5	0.00166517	0	0.00389335	0.0111081	0.0110498	0.00263591	0	0.00612881	0.00325754	0.00263323	0.000398278	0.0021497	0.000894725	0.0074779	0.00469382	0.00194414	0	0	0.003994	0.00175422	0.00226428	0.00203079	0.00165642	0.000623365	0.00142529	0.00348835	0	0.00241273	0.0119968	0.00205625	0.00168553	0.00174076	0.00328979	0.00278299	0.000258155	0	0	0	0.00487065	0.00233632	0.00318244	0.00274262	0.00677473	0.00344585	0.00325365	0.00183093	0.00125091	0.00111928
NTN1	0.0417988	0.0590927	0.0399831	0.0780445	0.0426487	0.0546037	0.025798	0.0453449	0.0586339	0.0352141	0.0273167	0.0378223	0.040107	0.0808273	0.0685806	0.0445828	0.0376961	0.0196064	0.0544	0.0508928	0.0580524	0.0684754	0.0347115	0.0633127	0.0589477	0.0284355	0.0246231	0.0537413	0.0956259	0.061621	0.0423908	0.0640749	0.0336113	0.0532335	0.0597056	0.0444451	0.0544857	0.0266139	0.027275	0.04033	0.0657638	0.0549079	0.0667055	0.0330067	0.0474933	0.0385435	0.0534968	0.0421323
STX8	0.2892	0.29338	0.241712	0.326744	0.338327	0.281593	0.26465	0.237364	0.238718	0.214257	0.183619	0.274235	0.29159	0.287416	0.298803	0.29026	0.345155	0.3873	0.233878	0.28864	0.328847	0.173102	0.269539	0.197745	0.281575	0.311365	0.360934	0.301036	0.316549	0.370075	0.221137	0.240206	0.256017	0.243224	0.30725	0.285642	0.341154	0.238057	0.420375	0.217409	0.309861	0.276259	0.254069	0.325041	0.289567	0.17311	0.205594	0.190661
CFAP52	0.0155128	0.00365257	0.0122675	0	0.00469629	0.0104103	0.0124259	0.0130934	0.0308285	0.0045542	0.00392231	0.013834	0.00515042	0.012155	0.0120674	0.0160569	0.00959783	0	0.00905361	0.0156388	0	0.00662327	0.00489133	0.00609325	0.0139393	0.00971949	0.0125468	0.00896913	0.0283129	0.00899175	0.0117037	0.0116632	0.0115967	0.0115356	0.0150193	0.0261078	0.0159152	0.0115138	0.0182454	0.0120361	0.01	0.00880636	0.00487064	0.0107265	0.00354725	0.00702974	0.00485404	0.00835317
USP43	0.0136253	0.0279856	0.0168227	0.0526771	0.010958	0.0354988	0.0279463	0.0179221	0.045322	0.00505602	0.00516108	0.00933598	0.0219984	0.0151205	0.0194545	0	0.0268083	0	0.0184082	0.00871915	0.0168559	0.00757308	0.00780533	0.00909759	0.0106852	0.0309224	0.0362898	0.020627	0.0320309	0.023296	0.016488	0.0281702	0.0185188	0.00962671	0.00976167	0.00734018	0.0363763	0.00711165	0.0537744	0.0208423	0.0147491	0.0397472	0.0338191	0.0263594	0.00932365	0.00853629	0.00824138	0.0101426
DHRS7C	0	0.00970972	0.000420098	0	0	0	0.00323075	0	0.00178835	0.00157997	0.000235131	0	0.000811924	0	0	0	0	0	0	0	0	0.000289692	0.00155399	0.000503663	0.00137469	0	0	0.00095481	0.00451671	0	0	0.00127587	0.000185759	0.000864069	0	0	0	0	0	0.0011963	0	0	0	0.00152061	0	0.000877074	0	0.00046206
GSG1L2	0	0.00402942	0.00339642	0.00974056	0.00175303	0.00493756	0	0.00344856	0.00152598	0.000359468	0.00203354	0.00299747	0	0	0.00686258	0.0103161	0.00152794	0	0.00212505	0.00290367	0.00256711	0.000700567	0	0.000905725	0.00153854	0.00248816	0.00441845	0.00336199	0	0	0.000497987	0.00373229	0.00391528	0.00116993	0.00149258	0	0	0.00738639	0	0.0043871	0.00104897	0.00287199	0	0.00141596	0.00295268	0	0.0012358	0.00793706
GLP2R	0.000754971	0	0.00550988	0.0161682	0.00322737	0.0100752	0	0.00285438	0	0.000442638	0.00110221	0.00401162	0.000956449	0.00226146	0	0	0.0061552	0	0.00250897	0	0.00430476	0.000336535	0.000571481	0.00343478	0.00176228	0	0.00734684	0.00197503	0.0040065	0.00279335	0.00203734	0.00280664	0.00125905	0.00230344	0.00180852	0	0	0.0100076	0.000248654	0.00142734	0.000745126	0.00467071	0.0133096	0	0.00781207	0.00119186	0.00102832	0.00133584
RCVRN	0.000539986	0	0	0.00617884	0	0.00164247	0	0.00170074	0	0	0	0.000215553	0	0	0	0	0	0	0	0	0	0.000735102	0.00126642	0	0	0	0.00426017	0	0	0	0.000464626	0.00240941	0.000615743	0	0.00205053	0	0	0	0	0.000409618	0	0	0	0	0	0.000371505	0	0.0003941
GAS7	0.103837	0.152582	0.0685959	0.116152	0.211712	0.158782	0.166447	0.120921	0.0875875	0.0351017	0.0378506	0.0723341	0.100194	0.088125	0.0904265	0.0465645	0.0925718	0.0865896	0.073925	0.109897	0.103925	0.0753307	0.0662726	0.0397442	0.116528	0.132997	0.178699	0.108273	0.154963	0.173241	0.0830379	0.101177	0.0979649	0.0626164	0.116676	0.0960928	0.180302	0.10566	0.174819	0.0745223	0.0535429	0.0546538	0.111085	0.120755	0.0870429	0.0462234	0.0446997	0.107344
MYH13	0.00216198	0.00578124	0.00791714	0.00698034	0.00410383	0.00380144	0.00612779	0.00515779	0.0078067	0.00362529	0.00488128	0.00308023	0.00269279	0.0113607	0.0136927	0.00415188	0.0112782	0	0.0016552	0.000939796	0.00370717	0.0046554	0.00199722	0.0119691	0.00924542	0.00441421	0.0119759	0.00339876	0.0148303	0.00646279	0.00224387	0.00752468	0.00300766	0.0059475	0.00388899	0.00142429	0.0223434	0.00736648	0.0060811	0.00273827	0.0089656	0.00217555	0.010762	0.00230747	0.00313881	0.00448904	0.00393167	0.00709507
MYH8	0	0	0.000659756	0	0	0	0	0.000538293	0.00292	0	0.000362478	0.000776512	0	0.00455455	0.000434579	0	0	0	0	0	0	0.000161833	0.000523798	0	0	0	0	0	0	0	0.000249348	0	0.00108701	0	0.00118172	0	0	0	0	0	0	0	0	0	0	0	0	0.00130016
MYH4	0	0	0	0	0	0	0	0	0	0	0	0	0	0	0	0	0	0	0	0	0	0.000455515	0	0	0	0	0.00116809	0	0	0	0	0	0.000245269	0	0	0	0	0	0	0	0	0	0	0	0	0	0	0.000418258
MYH1	0	0	0.00118961	0	0	0	0	0	0	0.000133325	5.61425e-05	0.000675852	0	0	0	0	0	0	0	0	0	0	0	0	0	0	0	0.00042625	0.00531227	0	0.000635957	0.00353939	0.00108254	0	0	0	0	0	0	0.00090602	0.0018665	0	0	0.00250643	0	0.000775345	0.000530558	0.000442751
MYH2	0	0	0	0.0169223	0	0.000647832	0	0	0	6.82917e-05	0	0	0	0	0	0	0	0	0	0	0	0	0	0	0.000417123	0	0	0	0	0	0	0.00106074	0.000149764	0	0	0	0	0	0	0	0	0	0	0	0	0	0	0
MYH3	0.00990004	0.0176804	0.0139199	0.012948	0.000704281	0.00469337	0.0230276	0.00691991	0.0089573	0.00858768	0.0131194	0.00891128	0.0107126	0.023767	0.0261593	0.0468649	0.0157157	0.00196844	0.015275	0.00385177	0.00915966	0.0135777	0.0193251	0.0132424	0.00616272	0.0233129	0.00419008	0.00820297	0.0218486	0.00473656	0.00805	0.00784022	0.0164062	0.0157829	0.011214	0.0490175	0.0185762	0.0187716	0.0365314	0.0133383	0.0154269	0.00348735	0.00819409	0.00575788	0.0113068	0.013414	0.0136654	0.00887787
SCO1	0.0417104	0.0451695	0.0477101	0.128543	0.0568698	0.0430558	0.0445096	0.0460237	0.0503436	0.0356787	0.0346859	0.0277112	0.0255792	0.0322794	0.032941	0.0644636	0.0644274	0.0831	0.0468891	0.0403699	0.0663073	0.0438952	0.0409658	0.0433859	0.0187513	0.0437001	0.0565653	0.034283	0.031504	0.0243384	0.0389567	0.0430174	0.0384029	0.0352579	0.0229717	0.0365602	0.0458412	0.0445445	0.0437713	0.0823338	0.0317605	0.0291342	0.0651482	0.0340417	0.0278251	0.0413791	0.0225423	0.0468683
ADPRM	0.0128506	0.00378274	0.0185859	0.00919028	0.0207772	0.0243987	0.0249833	0.0194145	0.00738862	0.015658	0.0209632	0.0155543	0.0101771	0.0128464	0.0230208	0.0357271	0.0211076	0	0.0396029	0.0035406	0.0373785	0.0236985	0.0162323	0.020392	0.0173259	0.0363742	0.0122528	0.018743	0.0125436	0.0153877	0.02343	0.0327143	0.0168515	0.0277935	0.0226984	0.0125769	0.0160917	0.015469	0.0455593	0.0311567	0.0159674	0.016614	0.0467387	0.0196389	0.0129176	0.0122408	0.0153512	0.0187183
TMEM220	0.110676	0.124489	0.106145	0.0857142	0.0463658	0.0903632	0.0497016	0.0798364	0.0832509	0.0656029	0.0974309	0.124461	0.132739	0.0969815	0.101948	0.109448	0.0687876	0.195288	0.0954505	0.06676	0.112595	0.0818282	0.0748355	0.0810407	0.0584099	0.144736	0.056628	0.102157	0.100053	0.0456095	0.115465	0.139783	0.0867141	0.0767151	0.0911936	0.145283	0.0681525	0.075806	0.172024	0.11707	0.0902531	0.0751339	0.201454	0.0728132	0.0418495	0.0892514	0.0729365	0.0269376
TMEM238L	0	0	0.00713204	0	0	0.001914	0.00671905	0.00424648	0.00841488	0.00131338	0.00446372	0.00262153	0	0.00866521	0.00284376	0.00258429	0.00235239	0	0.00349521	0.00886269	0.00458699	0.0213171	0.000288726	0.00626613	0.00525067	0	0.00282193	0.00274321	0.00771433	0.0146107	0.00509894	0.0256318	0.00317101	0.00386618	0	0.00145684	0	0.0080449	0	0.0229153	0	0.000912516	0.0262538	0.000483479	0.000815336	0.0186953	0.00322449	0.00536717
PIRT	0	0.0228922	0.0177515	0	0.0115677	0.0063098	0.0636619	0.028575	0.00745025	0.00674012	0.0104122	0.00257889	0.00147039	0.0253086	0.0238063	0.0214981	0	0.0319931	0.017068	0.0073436	0.019838	0.119681	0.00578253	0.0297139	0.00141618	0.00486031	0.00353325	0.0072809	0.0351698	0.00242774	0.00990823	0.0774105	0.0219718	0.0066511	0.00463293	0.0032615	0	0.0941478	0.00441589	0.0282516	0.0104344	0.0416199	0.111015	0.00485543	0.00778989	0.0615656	0.0103527	0.0311832
SHISA6	0.33606	0.254255	0.191106	0.273233	0.124025	0.231128	0.183994	0.254347	0.112602	0.160926	0.0598294	0.165832	0.131965	0.234715	0.185362	0.265013	0.397092	0.0811427	0.23788	0.231466	0.12994	0.215007	0.0578741	0.115818	0.156407	0.225204	0.293032	0.132211	0.175978	0.29586	0.274782	0.118222	0.279342	0.224967	0.336037	0.167927	0.0474807	0.0944499	0.0503954	0.157	0.178324	0.525722	0.32507	0.250993	0.291393	0.146556	0.0583784	0.277046
DNAH9	0.0677269	0.0756621	0.0536458	0.0637893	0.082793	0.07639	0.115316	0.0599747	0.0275335	0.0263887	0.0338178	0.0492709	0.037817	0.0887572	0.056726	0.0664729	0.078675	0.13784	0.0640307	0.065501	0.0368054	0.0478358	0.0236272	0.0417929	0.0417173	0.065269	0.0503802	0.109271	0.124103	0.098322	0.0465211	0.057317	0.0750246	0.0737425	0.0514214	0.0450961	0.0426994	0.0646194	0.0277143	0.0535316	0.056099	0.0532873	0.0886449	0.0857437	0.0372715	0.0384725	0.0238648	0.0870667
ZNF18	0.0282921	0.0236113	0.0211312	0.0208186	0.0390902	0.0413023	0.0135406	0.0253227	0.0368	0.0199823	0.0222745	0.0370138	0.0398294	0.0263466	0.0341692	0.0257331	0.0577178	0	0.0426815	0.0303528	0.034289	0.0171243	0.0214974	0.0171053	0.0218339	0.0376943	0.0293214	0.0303841	0.0385344	0.0210413	0.0262345	0.0276451	0.0202821	0.0156206	0.0204329	0.0343561	0	0.0297178	0.0162166	0.0297439	0.028068	0.0219975	0.0345985	0.0245243	0.0292791	0.0180282	0.0159463	0.0118897
MAP2K4	0.304462	0.33963	0.18744	0.388082	0.273331	0.345924	0.251922	0.213937	0.159572	0.178535	0.171333	0.235861	0.255508	0.241162	0.235375	0.262159	0.357312	0.333897	0.255755	0.31155	0.225792	0.171028	0.204139	0.18359	0.228379	0.367167	0.397652	0.281703	0.396676	0.216934	0.203324	0.219418	0.209991	0.202917	0.267326	0.319705	0.335998	0.223249	0.32628	0.248274	0.185673	0.254529	0.269913	0.334967	0.242788	0.176206	0.145476	0.206426
MYOCD	0.00623021	0.00763331	0.0208098	0.0397413	0.0118664	0.0118936	0.00111279	0.00641716	0	0.00114766	0.00253982	0.00107394	0.00122824	0.00844067	0.00437425	0.00829214	0.00220022	0.0324359	0.00795811	0.00392673	0.00620014	0.00170392	0.00345895	0.00937519	0.0102081	0.000699992	0.00755968	0.00883435	0.055264	0.024146	0.00068456	0.00189686	0.00419829	0.00516094	0.00154488	0.00417116	0	0.00190806	0	0.00500273	0.00220736	0	0.0156097	0.00372698	0.00495233	0.00813609	0.000704239	0.00759428
ARHGAP44	0.154173	0.25003	0.0972976	0.111003	0.148931	0.169669	0.136324	0.122432	0.090861	0.109803	0.0901095	0.125548	0.176587	0.0976495	0.179365	0.136205	0.245916	0.217862	0.132426	0.154458	0.167332	0.0642581	0.130907	0.114626	0.117648	0.189159	0.166744	0.163819	0.160813	0.139002	0.129699	0.132717	0.131874	0.101273	0.117274	0.137774	0.0891702	0.0991398	0.15853	0.148259	0.109723	0.122885	0.147996	0.173028	0.111439	0.074123	0.0904494	0.18013
ELAC2	0.0333303	0.0418149	0.0159096	0.0523544	0.0330572	0.0328842	0.0219382	0.0360719	0.0329298	0.0260008	0.024807	0.0247166	0.04529	0.0363768	0.0427739	0.0623472	0.048569	0.0793794	0.0252526	0.0524024	0.0330108	0.0265747	0.0200398	0.0217954	0.0356755	0.0378668	0.0404641	0.0395344	0.040036	0.0103392	0.0419869	0.0460005	0.0329145	0.0231039	0.0345196	0.0522183	0.025586	0.0359228	0.0512066	0.0309995	0.0379217	0.0461292	0.0418723	0.0160671	0.0286509	0.024429	0.0234825	0.0236346
HS3ST3A1	0.0710218	0.0666509	0.0565237	0.317409	0.126456	0.0462824	0.127627	0.0495101	0.063156	0.111786	0.133726	0.0547634	0.119491	0.285464	0.0474099	0.242283	0.0311406	0.378541	0.0855635	0.0521985	0.0919228	0.0501483	0.106244	0.0953489	0.0443747	0.0983198	0.0770007	0.0539268	0.0515256	0.0566316	0.0745256	0.0681665	0.0673418	0.16604	0.0683169	0.120669	0.068169	0.0385624	0.0784374	0.0663761	0.0742423	0.0633981	0	0.0384766	0.0214593	0.033373	0.120023	0.187111
COX10	0.120537	0.0725756	0.0677123	0.0565335	0.101345	0.0803817	0.0665892	0.0661226	0.0496693	0.0891667	0.0820265	0.0959541	0.0796061	0.0645403	0.0806327	0.0781138	0.101399	0.00740729	0.0942046	0.0829211	0.0892046	0.0568522	0.108515	0.0610819	0.0556597	0.127129	0.120731	0.088948	0.0891001	0.090188	0.0687615	0.0438198	0.0812722	0.0725771	0.102687	0.0898858	0.0279668	0.060631	0.0749744	0.0814863	0.0818926	0.051748	0.0462665	0.1094	0.0851757	0.0440951	0.0612159	0.0754876
HS3ST3B1	0.0839036	0.066659	0.0520906	0.0338942	0.00417141	0.0201177	0.0264626	0.119914	0.0215605	0.0265774	0.0357297	0.0275413	0.0352975	0.114351	0.00604577	0.0369006	0.0241641	0.138478	0.0377053	0.0281769	0.0424952	0.125822	0.0321069	0.0144661	0.0101575	0.0383666	0.0483208	0.225873	0.0489747	0.106739	0.0365632	0.183837	0.119816	0.0578455	0.156464	0.0241458	0.0969204	0.0352566	0.119802	0.0656573	0.029474	0.1242	0.147133	0.0142832	0.0162583	0.0125539	0.0280027	0.272133
PMP22	0.280812	0.214226	0.182198	0.272632	0.229877	0.227245	0.201643	0.231994	0.129937	0.163195	0.141301	0.227787	0.203118	0.193982	0.182971	0.151388	0.281636	0.172998	0.223433	0.203812	0.213541	0.160446	0.167781	0.115787	0.264939	0.242576	0.387671	0.257443	0.369944	0.290878	0.193256	0.205229	0.227181	0.192498	0.329253	0.181542	0.1927	0.148559	0.324977	0.182469	0.164505	0.271381	0.438882	0.218574	0.254034	0.207716	0.107692	0.167368
TEKT3	0.00252833	0.00772824	0.00790669	0.0122563	0.0131563	0.0119169	0.00275354	0.00220977	0.00952049	0.00434281	0.00332682	0.00241615	0.00740422	0.0057164	0.00246715	0.0109886	0.00307696	0.0179278	0.000880102	0.00122308	0.000204217	0.00143339	0.00246363	0.00365339	0.00768462	0.00519706	0.00502269	0.00529101	0.00500825	0.0195713	0.0029289	0.00755709	0.00225959	0.00711198	0.00313071	0.00980946	0.00756288	0.00220992	0.00526849	0.00298689	0.00373279	0	0.0104466	0.00157096	0.00304829	0.00313266	0.00108088	0.0024099
CDRT4	0	0	0.000862885	0	0	0	0	0.000429596	0.00537899	0.000276619	0	0	0	0	0	0	0.00210689	0	0.000287945	0.000641026	0	0.000463666	0	0	0.00126688	0.000816916	0	0.00091043	0	0	0	0.00104874	0.000437978	0	0	0	0	0.00241761	0	0.00247659	0.0010932	0	0	0	0.00105097	0	0.00107839	0.000334513
CDRT1	0	0	0.000383836	0	0	0	0	3.12238e-05	0	0.00167704	0.000181953	0.000781024	0.000142318	0	0	0	0.000833358	0	0.000773572	0	0	0.00169683	0.00147106	0.000394114	0	0	0.00349144	0.00126944	0	0	0	0.000534319	0.000684883	0	0.00268119	0	0	0.00262863	0	0.00113262	0.00263298	0	0.00239128	0	0.00109039	0.000833716	0.00143697	0.000896598
AC005324.3	0.000403401	0	0.00238429	0.0179975	0	9.58628e-05	0.00298273	0.000903135	0	0.00204515	0.000825059	0.000715087	0.00150738	0	0.000787909	0.00222823	0.0209354	0	0.000178075	0	0	0.00286195	0.00303782	0.00060429	0.000888495	0	0.00120119	0.00160208	0	0.00735012	0.00133174	0.000618054	0.00188992	0.0016634	0	0.00241987	0.00871035	0.00189359	0	0.00186822	0.00133925	0	0	0	0	0	0.00126958	0.00747971
TRIM16	0.0416214	0.0669556	0.0626581	0.0495174	0.0226854	0.0533581	0.0759403	0.0668436	0.042355	0.0588613	0.0440471	0.0513186	0.0573276	0.0395754	0.077363	0.0707452	0.106461	0.0477607	0.0485202	0.0739061	0.0665833	0.051482	0.0512707	0.052015	0.0440878	0.0680602	0.0602406	0.0422726	0.0691124	0.0288425	0.060243	0.0534215	0.0527045	0.0637936	0.0510464	0.0457442	0.0176661	0.0535966	0.122964	0.0912376	0.039599	0.0415628	0.0283289	0.0520434	0.06419	0.053087	0.0702964	0.0305266
AC005324.4	0	0.0142122	0.00340172	0	0.0123361	0.000269377	0	0.000902677	0	0.00232527	0.00250488	0.00344762	0.00401481	0	0.00213464	0.00315144	0	0	0.00217511	0.0014107	0.000854915	0.00546756	0.000713695	0.00195939	0	0	0.00219857	0	0	0.00378005	0.00251436	0.00277785	0.00207121	0.00253583	0.000755212	0.000609853	0.0067209	0.000819812	0.00256006	0.00326352	0.00476485	0	0.0133829	0.00486714	0	0.000899022	0.00131066	0.00180956
TBC1D26	0.000779234	0	0	0	0	0	0	0.00012213	0	0	0.000211147	0.00094112	0.000282386	0	0.000673559	0.000833735	0	0	0.000150847	0	0	0	0	0.00139391	0	0.00307845	0.000647843	0.00204361	0	0	0.0016374	0.00164434	0.00269815	0.00222987	0.000659993	0	0.00339149	0	0.00168521	0.00335619	0	0	0	0	0.000606677	0.000418157	0	0.000361767
ADORA2B	0.112837	0.0949814	0.0816597	0.0356154	0.114501	0.0966804	0.110997	0.122585	0.101317	0.0764435	0.0820303	0.0977542	0.142368	0.117338	0.113224	0.110083	0.116627	0.0717519	0.127198	0.08557	0.121637	0.103679	0.102343	0.093995	0.0670246	0.125841	0.125615	0.108958	0.111179	0.0773094	0.0748415	0.102891	0.118341	0.0934668	0.165707	0.121559	0.307995	0.0477177	0.166815	0.142775	0.14062	0.0963634	0.146573	0.0708208	0.0804407	0.131765	0.0978076	0.0586163
ZSWIM7	0.0637544	0.060031	0.0902688	0.199839	0.157581	0.0898893	0.0879375	0.088131	0.0815317	0.0756893	0.05802	0.054738	0.0511096	0.168876	0.0942614	0.100813	0.0742512	0.108307	0.112287	0.0930673	0.119667	0.0761858	0.0566843	0.105888	0.0619799	0.0959862	0.0655203	0.0960138	0.188767	0.106469	0.0719499	0.11896	0.0804187	0.105538	0.0772881	0.0423681	0.102664	0.0952063	0.123319	0.0836164	0.106385	0.0918527	0.202542	0.103971	0.103416	0.0834547	0.0746195	0.0766313
TTC19	0.320607	0.339832	0.196135	0.32615	0.347118	0.309043	0.224806	0.259922	0.196662	0.202219	0.170951	0.253227	0.28779	0.313462	0.241864	0.270056	0.318137	0.501355	0.290315	0.303383	0.2991	0.187542	0.226582	0.187083	0.294783	0.327483	0.403813	0.345782	0.491476	0.29193	0.201242	0.243615	0.259903	0.207738	0.314988	0.328127	0.373532	0.222606	0.372176	0.266653	0.25556	0.30521	0.426069	0.320956	0.27758	0.190962	0.164301	0.2248
NCOR1	0.397352	0.470541	0.228473	0.450077	0.337947	0.42681	0.312888	0.264852	0.211275	0.218405	0.196422	0.302599	0.332808	0.296689	0.320999	0.409631	0.401796	0.366571	0.324377	0.401131	0.390611	0.186752	0.2559	0.182833	0.258698	0.439413	0.481776	0.360821	0.473918	0.397983	0.236486	0.29308	0.274425	0.252352	0.397286	0.4192	0.557253	0.238522	0.552863	0.289264	0.306905	0.300099	0.386149	0.366775	0.330123	0.205717	0.152545	0.235046
PIGL	0.172236	0.211167	0.133509	0.189233	0.124756	0.157542	0.0917963	0.125864	0.0823528	0.0933545	0.0973811	0.156375	0.139583	0.174069	0.173003	0.133899	0.143895	0.227961	0.125965	0.140154	0.178675	0.113207	0.13167	0.0814769	0.098785	0.203572	0.109888	0.130202	0.186736	0.135461	0.107508	0.17943	0.152302	0.0974041	0.127484	0.179049	0.242777	0.100022	0.167878	0.176494	0.140937	0.127308	0.224535	0.123801	0.103596	0.118861	0.0965498	0.0687051
CENPV	0.0134591	0.00269047	0.0156671	0.0128687	0.0318275	0.0322566	0.0269485	0.0167163	0.0222386	0.00487789	0.0129214	0.00787935	0.0117429	0.0222704	0.023049	0.0158186	0.016327	0.0713127	0.0147593	0.0238903	0.0388892	0.0118205	0.0117328	0.0117042	0.0226401	0.0176	0.030165	0.0114813	0.0155495	0.0194474	0.016028	0.0183108	0.0163102	0.0239561	0.0213501	0.0191878	0.0067209	0.00958173	0.0327075	0.0102994	0.0136973	0.00969736	0.0194097	0.0265434	0.0222853	0.0129485	0.0121495	0.0313936
UBB	0.143839	0.178776	0.0758307	0.162917	0.189174	0.213637	0.315428	0.172593	0.134499	0.0761036	0.0990997	0.104443	0.205572	0.136048	0.150529	0.113869	0.147023	0.0823452	0.138261	0.191985	0.181108	0.052617	0.125027	0.0891675	0.129534	0.181787	0.353258	0.14133	0.232254	0.182558	0.141113	0.134236	0.143444	0.0948243	0.100092	0.188021	0.318316	0.152622	0.364712	0.0653806	0.0654075	0.112419	0.178758	0.230009	0.234494	0.0759401	0.04113	0.138029
TRPV2	0	0	0.00187689	0.0169363	0.0178157	0.00703763	0	0.00176791	0.00755669	0	0.000698021	0.00192943	0.00854601	0	0.00140279	0.0011861	0.00853101	0	0.00343269	0.00203779	0	0.00112125	0.00452372	0.000894221	0.00158231	0.00442126	0.00869666	0.00573574	0.00525844	0.00889184	0.00483414	0.000936162	0.00422499	0.00129757	0.0021304	0	0	0.000409871	0.00925195	0.00335986	0.00753974	0.000912516	0.00502021	0.00508774	0.00323478	0.00199943	0.00251949	0.000469236
LRRC75A	0.038687	0.0676864	0.0688348	0.0888999	0.0504462	0.0594043	0.078353	0.0775332	0.0677987	0.064337	0.0452744	0.0772338	0.0964736	0.0759874	0.103946	0.0913388	0.0498858	0.0242825	0.0717586	0.0701487	0.106359	0.0646365	0.109786	0.0813445	0.0360255	0.0690536	0.0494422	0.0709204	0.0957922	0.0548341	0.0520082	0.0835979	0.0833924	0.0717607	0.0750787	0.138042	0.0946658	0.0564104	0.069233	0.0559354	0.112755	0.0235219	0.0933197	0.0869965	0.0605393	0.112759	0.0766673	0.0446608
ZNF287	0.0390253	0.0593635	0.0393756	0.0457762	0.0329677	0.0333264	0.0127269	0.0263837	0.0257569	0.0160439	0.0225357	0.021722	0.0229833	0.0156762	0.0232723	0.0258456	0.0323565	0	0.0221664	0.0385014	0.0407805	0.0256085	0.0241734	0.0266511	0.00944697	0.0335994	0.0216292	0.0359461	0.0278861	0.0455483	0.0273827	0.0274847	0.0215052	0.0238333	0.0277083	0.0650714	0.0254943	0.00528204	0.0124135	0.0295781	0.0296061	0.0251685	0.0178353	0.0166229	0.0112216	0.0241783	0.0159584	0.0263936
ZNF624	0.0190347	0.00967274	0.0281985	0.0193547	0.0218786	0.0185736	0.00725434	0.01532	0.0191212	0.0154192	0.0235969	0.0175681	0.0196484	0.0123709	0.0174586	0.0385975	0.0107206	0	0.0193518	0.027747	0.0118113	0.00963954	0.0141512	0.0268124	0.00494177	0.0323447	0.0301926	0.023183	0.0522365	0.00664457	0.0201249	0.0261486	0.0137099	0.0135295	0.0153924	0.0259718	0.0214975	0.0125281	0.0193635	0.0105452	0.0278426	0.0027281	0.0342459	0.0212584	0.0181343	0.00838672	0.0170377	0.00800233
CCDC144A	0	0	0.000431507	0	0	0	0	0	0	0	0	0	0	0	0	0	0	0	0	0	0	0	0	0	0	0	0	0	0	0	0.000178826	0	0	0	0	0	0	0	0	0	0	0	0	0	0	0	0	0
AC098850.3	0.289704	0.339404	0.151223	0.37369	0.330864	0.332024	0.252639	0.214232	0.168987	0.177021	0.110551	0.259429	0.279474	0.213371	0.288302	0.315459	0.255882	0.347377	0.224892	0.252234	0.267059	0.139386	0.148501	0.131844	0.184924	0.29796	0.330954	0.293071	0.327397	0.156325	0.178801	0.18574	0.205182	0.14671	0.275243	0.321667	0.391551	0.150434	0.342828	0.141521	0.23424	0.189298	0.183305	0.246164	0.183412	0.14018	0.135039	0.145337
TNFRSF13B	0	0	0.000344294	0.010412	0.000464889	0.00287327	0	0	0	0.00052295	0.00116674	0.000641494	0.000448059	0	0	0	0	0	0.000259868	0.000810356	0	0.000313288	0.000329213	0.000416579	0.000303348	0	0	0.00180197	0.000672735	0	0	0	0.000629301	0.00136803	0	0	0	0.00107886	0	0.00170332	0	0	0	0	0	0.000401953	0	0.000434073
MPRIP	0.284589	0.30709	0.211127	0.359622	0.31312	0.310053	0.291276	0.241434	0.215794	0.215189	0.170737	0.248332	0.331185	0.29015	0.28644	0.347389	0.377222	0.328655	0.266789	0.328888	0.31512	0.203907	0.253474	0.219569	0.216053	0.297291	0.32488	0.26877	0.287267	0.236496	0.207373	0.228784	0.24078	0.236593	0.313814	0.364058	0.540155	0.224491	0.407504	0.323544	0.256484	0.266449	0.284279	0.278759	0.304196	0.164547	0.172141	0.237299
PLD6	0.00327442	0.00459397	0.00480836	0.0532878	0.00488701	0.021985	0.0417967	0.0297447	0.0104688	0.00974646	0.00873444	0.00870553	0.0241958	0.0181497	0.0188203	0.00660413	0.0203165	0	0.0198789	0.00919369	0.0236963	0.00432879	0.0164854	0.0136384	0.00845383	0.0124978	0.0252809	0.0190744	0.0144933	0.0226818	0.0134725	0.00939481	0.0180876	0.013115	0.00295573	0.0191449	0.0546059	0.00980989	0.0244481	0.00450025	0.0151787	0.0100325	0.0217475	0.0340303	0.0234831	0.0170953	0.00512693	0.00668851
AC055811.2	0.0126154	0.00662103	0.0120928	0	0.00283398	0.0072264	0.027664	0.00658936	0.00152598	0.0106906	0.00397106	0.00906561	0.0130532	0.00209706	0.0156594	0.00421142	0.0149425	0.00842354	0.0119664	0.00894693	0.0140577	0.00314473	0.0128054	0.0034811	0.00731643	0.0212235	0.0220847	0.00984194	0.0107487	0.0115701	0.00730136	0.00928463	0.00702071	0.0015868	0.00385949	0.0150414	0.0395321	0.0270535	0.0174894	0.00544026	0.0168105	0.0101786	0.00867747	0.0149226	0.0175664	0.00609112	0.0157412	0.00657221
COPS3	0.0484388	0.0433294	0.0365691	0.0498612	0.0608667	0.0296689	0.0518262	0.0399603	0.0108663	0.0203645	0.0289939	0.0271646	0.0347686	0.0326169	0.0387463	0.0235822	0.0727215	0.0795479	0.0424428	0.039023	0.0420085	0.0180469	0.0157498	0.0232327	0.0355509	0.0295297	0.0552918	0.0235525	0.0501165	0.0469602	0.0329826	0.0353149	0.0380261	0.0324756	0.0331121	0.0476016	0.0692838	0.0341518	0.0561467	0.0430434	0.0254505	0.0087982	0.0583443	0.042159	0.02682	0.0208637	0.0287065	0.0237943
NT5M	0.0355305	0.0427721	0.0541033	0.0821128	0.0544146	0.0553724	0.0647349	0.0517134	0.0368153	0.0435542	0.0412759	0.0568653	0.0573359	0.0367226	0.0620134	0.040498	0.0777588	0.0946834	0.0535268	0.0671278	0.0552001	0.0437551	0.0458748	0.048307	0.040444	0.0701196	0.0489517	0.033789	0.0479237	0.0732218	0.0460798	0.041608	0.0684889	0.0411211	0.063796	0.0663877	0.0695144	0.0509934	0.0875209	0.0666467	0.0594982	0.055998	0.0274524	0.0639454	0.0560041	0.0428317	0.0367028	0.0156152
MED9	0.0786496	0.0569068	0.0603748	0.022846	0.0406821	0.0408903	0.0585188	0.0662947	0.0461402	0.0359718	0.0390257	0.056495	0.0652686	0.0615906	0.0649122	0.0519306	0.0903032	0.117745	0.0620319	0.0687828	0.0533034	0.08148	0.0722577	0.0578899	0.0639732	0.0635832	0.0656083	0.0252631	0.0786474	0.0456918	0.0568991	0.0622723	0.0739065	0.0579798	0.0491631	0.0562578	0.132638	0.070122	0.109295	0.112459	0.0448929	0.070964	0.0696016	0.0450197	0.050719	0.0446624	0.0373941	0.0714477
RASD1	0.0690445	0.0411184	0.026824	0.0365717	0.0826702	0.0633886	0.111992	0.11993	0.111736	0.0117722	0.0105303	0.0300377	0.0323553	0.445469	0.116859	0.13841	0.107267	0.154857	0.0282136	0.0721945	0.0256479	0.216916	0.0128404	0.0391486	0.045103	0.04785	0.094514	0.109412	0.112885	0.0885902	0.0475741	0.188878	0.103644	0.0296429	0.0754735	0.0347241	0.094862	0.0585126	0.145881	0.185605	0.0136956	0.0967324	0.297091	0.0568148	0.053419	0.125068	0.00999213	0.0687442
PEMT	0.0207502	0.0645777	0.0229113	0.0285945	0.0198784	0.0260781	0.0254733	0.0319421	0.0180039	0.0216264	0.018407	0.0157832	0.0369265	0.0475016	0.0489924	0.0279659	0.0522829	0.0479661	0.0222898	0.0443754	0.0345913	0.0417365	0.0321192	0.0266135	0.0149454	0.0349576	0.044285	0.0269963	0.0295014	0.0266043	0.0275998	0.0377109	0.0321361	0.0311873	0.0382606	0.0658931	0.0315027	0.0198292	0.0535714	0.0221592	0.0301876	0.0443637	0.0673899	0.0312454	0.0363509	0.0338733	0.0257569	0.0467061
RAI1	0.088399	0.117525	0.103675	0.141298	0.0808355	0.0609555	0.183514	0.109459	0.102611	0.0840525	0.0753559	0.0715433	0.100961	0.0743386	0.133909	0.116072	0.152067	0.0738454	0.1076	0.101976	0.116469	0.0911575	0.0860548	0.0906816	0.0690103	0.0667314	0.13145	0.0782161	0.104058	0.055588	0.10813	0.102864	0.119644	0.0832471	0.0603774	0.133457	0.211333	0.110529	0.16747	0.10835	0.108647	0.145444	0.125173	0.12156	0.124733	0.130446	0.0907232	0.15813
SREBF1	0.139851	0.338681	0.145867	0.269828	0.251825	0.214009	0.195586	0.240986	0.142197	0.16465	0.123034	0.169237	0.276957	0.228761	0.27998	0.279148	0.198207	0.360087	0.251989	0.314467	0.316495	0.140767	0.137057	0.155571	0.264304	0.206924	0.307471	0.164508	0.293141	0.148101	0.14136	0.218329	0.191104	0.0948367	0.261732	0.253436	0.449556	0.145061	0.487819	0.232116	0.216788	0.222542	0.293826	0.140332	0.0992799	0.165703	0.145755	0.0741867
TOM1L2	0.412038	0.492539	0.232696	0.579711	0.472326	0.480669	0.418311	0.309239	0.230439	0.251505	0.224357	0.372273	0.417778	0.387328	0.430444	0.532762	0.53889	0.599638	0.380228	0.471378	0.484097	0.169201	0.325592	0.212784	0.301479	0.51211	0.503323	0.352925	0.481325	0.390726	0.238215	0.29243	0.307755	0.242593	0.450296	0.579464	0.681294	0.29666	0.669722	0.309818	0.350112	0.390973	0.362962	0.459373	0.386493	0.20803	0.162933	0.217535
DRC3	0.0131118	0.00893488	0.0246764	0.0252398	0.0269217	0.0234643	0.0335766	0.0345421	0.0509615	0.0134771	0.0154972	0.0176034	0.0203172	0.0440973	0.0326464	0.0599739	0.0252936	0.033161	0.0241928	0.0269079	0.0115086	0.019027	0.0134147	0.0205282	0.0127669	0.0212242	0.00515819	0.033444	0.015012	0.0210167	0.022381	0.0258811	0.0232106	0.0265022	0.0194928	0.0341772	0.0152835	0.0200542	0.00360206	0.00748055	0.0245672	0.011338	0.0252124	0.0132164	0.0323955	0.00920939	0.0116381	0.00996848
ATPAF2	0.0296856	0.0378791	0.0446491	0.00907037	0.070251	0.033815	0.0469926	0.05199	0.060696	0.0408273	0.0381718	0.0333072	0.0353287	0.0512366	0.0535937	0.0375501	0.0527044	0.101844	0.0380801	0.0660882	0.0556441	0.0354655	0.0404989	0.0382071	0.0385098	0.0554311	0.0450636	0.0407737	0.0496988	0.0579388	0.0504398	0.0370381	0.0569487	0.0430274	0.0280963	0.0430656	0.0840426	0.0477076	0.0672824	0.0740559	0.0477354	0.0420801	0.0582832	0.0528853	0.0688601	0.0337696	0.0422279	0.0221743
GID4	0.0174549	0.0328642	0.027079	0.00209845	0.0712884	0.0264716	0.0321001	0.0297813	0.0361673	0.0206288	0.0183825	0.0173059	0.0278702	0.0149177	0.0316926	0.0466254	0.0388279	0	0.0255869	0.0288251	0.0359215	0.029495	0.0429054	0.0263027	0.0157751	0.0329239	0.0331899	0.0197367	0.0332599	0.0595942	0.0253112	0.033581	0.0195342	0.0268453	0.0259967	0.0234402	0.0225196	0.0287715	0.0678849	0.024408	0.0271854	0.0287935	0.0238392	0.0403881	0.0185883	0.0205445	0.020251	0.0153194
DRG2	0.0325783	0.0395948	0.0297247	0.059265	0.0216589	0.0386253	0.0538548	0.032954	0.0144452	0.0259574	0.0175765	0.020287	0.0317796	0.036062	0.0343435	0.0476534	0.0727723	0.0920847	0.0274287	0.03013	0.0431752	0.0207174	0.0252473	0.0137461	0.0199841	0.0632001	0.0415482	0.0439722	0.0256685	0.033801	0.0322322	0.0260335	0.0310641	0.0370311	0.00966249	0.0190431	0.106537	0.0265804	0.042312	0.0394184	0.0294125	0.0124738	0.0181131	0.0374883	0.0253388	0.0199302	0.0200645	0.0257322
MYO15A	0.00566408	0.00778974	0.00573264	0	0.0229792	0.011346	0.0190387	0.00755186	0.00651641	0.00168399	0.00355683	0.00911989	0.00621351	0.00903324	0.00836064	0.00745695	0.00237193	0.0335744	0.00420716	0.000494015	0.0144994	0.00369247	0.00295163	0.00987623	0.00260114	0.00629505	0.00835157	0.0125258	0.0105798	0.00349422	0.00434204	0.0125156	0.00783123	0.00808498	0.00149498	0.00702417	0.0543883	0.00685707	0.0157411	0.00321353	0.00498452	0.00348735	0.02046	0.00439328	0.0160969	0.00218175	0.00477175	0.00634434
ALKBH5	0.083733	0.0837959	0.0790882	0.0529237	0.0763577	0.0859874	0.151581	0.109678	0.104547	0.0583614	0.0638521	0.0762596	0.0934526	0.0921503	0.0971906	0.102634	0.131329	0.0782481	0.0752015	0.079215	0.0977017	0.0765386	0.0762878	0.0639468	0.0975947	0.0769619	0.0875568	0.0682747	0.0749615	0.0383667	0.0605579	0.0737692	0.0909919	0.0527501	0.0469861	0.124186	0.326416	0.104691	0.109316	0.100244	0.0965309	0.0380097	0.055577	0.0797204	0.11802	0.0768561	0.0621541	0.106017
LLGL1	0	0.00398362	0.0147408	0.0107731	0.0117128	0.0173542	0.0659086	0.0074334	0.00736755	0.0110157	0.0104628	0.0124481	0.0123955	0.0185233	0.030758	0.0258447	0.00788933	0.0179278	0.0153129	0.00974483	0.00658447	0.0180658	0.0128495	0.040555	0.00934993	0.0269723	0.00705016	0.027791	0.0310323	0.00824362	0.028251	0.0122318	0.011702	0.00590247	0.00363377	0.0234116	0.0176647	0.0118947	0.014905	0.0184283	0.00645621	0.0294015	0	0.00689407	0.0117157	0.0216534	0.00806598	0.00850155
FLII	0.0406082	0.0876939	0.0201016	0.0819244	0.0370882	0.0562044	0.064553	0.0378576	0.0226262	0.0206646	0.0151431	0.0240684	0.0342119	0.0318267	0.0455798	0.0419701	0.0404017	0.138718	0.0387481	0.0728834	0.0821293	0.0337315	0.0275431	0.02783	0.0407465	0.0373216	0.0522682	0.049092	0.0306977	0.0490694	0.0357489	0.0384744	0.0560631	0.0233759	0.0269068	0.0351888	0.139376	0.0327412	0.0779413	0.0251321	0.0147659	0.0594955	0.0344932	0.0285888	0.0361076	0.0391249	0.0132003	0.020063
MIEF2	0.0125823	0.0110615	0.01202	0.00965943	0.00413559	0.0135148	0.0321136	0.019496	0.0216894	0.00666354	0.014042	0.00651129	0.0138395	0.0110583	0.0213678	0.00635347	0.0352686	0	0.0184481	0.0144278	0.0148581	0.0123298	0.0108925	0.00874342	0.0112005	0.0223748	0.034833	0.00633159	0.0399625	0	0.0130567	0.0168662	0.0149396	0.0131091	0.0141969	0.0105931	0.0256296	0.00963476	0.0484451	0.0138304	0.00764531	0.0174389	0.0161663	0.0178307	0.0180145	0.0134275	0.0117916	0.0133033
TOP3A	0.0600992	0.0609679	0.0310414	0.0796558	0.0831164	0.0485224	0.0343813	0.0624139	0.0316447	0.035876	0.0341308	0.0385159	0.0490263	0.0587491	0.0674239	0.0505777	0.0451428	0.046201	0.0440993	0.0497008	0.067735	0.0546896	0.0528939	0.0372823	0.0292616	0.0574957	0.0465798	0.0450543	0.0434359	0.0390041	0.0357234	0.0637634	0.0524148	0.0421655	0.0261042	0.0482527	0.0674378	0.0519053	0.0785217	0.0519517	0.0380375	0.0362621	0.0909705	0.046866	0.0302054	0.0449897	0.0329606	0.0549159
SMCR8	0.0131687	0.0220042	0.00784573	0.00209845	0.00764596	0.0221567	0.0164329	0.0152998	0.0295926	0.0145293	0.0138671	0.0112088	0.0170879	0.00825766	0.0244868	0.0149594	0.0266875	0.0767381	0.0137395	0.0217551	0.0108272	0.0125372	0.0167313	0.0168575	0.00416012	0.0239993	0.0291192	0.0166623	0.021044	0.00191706	0.00798823	0.0139261	0.0143439	0.00308758	0.0144366	0.0189984	0.0113521	0.0156847	0.0235159	0.0130233	0.00593156	0.00773348	0.0177894	0.0130865	0.00961001	0.00824841	0.00724868	0.0278165
SHMT1	0.0416334	0.0661817	0.0269643	0.0190016	0.0411065	0.0358234	0.0842799	0.0455452	0.022163	0.0208466	0.021296	0.0397523	0.0273466	0.0799171	0.0444576	0.0256386	0.0469768	0	0.0440275	0.0196244	0.0212985	0.0507843	0.0244305	0.0250547	0.0231386	0.0231958	0.0558816	0.0301767	0.0619088	0.0518848	0.0462225	0.0620484	0.0535281	0.0319086	0.0325144	0.0313859	0.0626449	0.035136	0.0668484	0.0442112	0.0396196	0.0275969	0.141062	0.0462003	0.0296887	0.03114	0.0190114	0.0445795
EVPLL	0	0	0.000675178	0	0	0	0	0	0	0	0.000240151	0	0.000476255	0	0	0	0	0	0.00114239	0	0	0.00037101	0	0	0	0	0	0	0	0	0	0	0	0	0	0	0	0	0	0	0	0	0.00610086	0	0	0	0	0
TBC1D28	0.000373412	0	0.00121178	0	0	0.00219238	0	0.00051944	0	0.000337372	7.4816e-05	0.00043836	0	0	0.000240721	0.002469	0.00359793	0	0	0	0.00130749	0.000359696	0	0	0.000667088	0	0	0.00121043	0.00159572	0	0.000420765	0.000534319	0.000251056	0	0.000577879	0.0039339	0.00628812	0.00154836	0	0	0	0	0	0.00164688	0.000481943	0	0	0.000289612
TRIM16L	0.0254578	0.0326763	0.0376885	0.0196003	0.0348016	0.031363	0.0325275	0.0314901	0.0387479	0.0434539	0.0211884	0.0242517	0.0244626	0.0470425	0.0429613	0.0376329	0.0771827	0.139546	0.0338406	0.040835	0.0593459	0.0236557	0.0395786	0.029176	0.0157725	0.0209917	0.0121922	0.0375135	0.0425195	0.0411126	0.0326368	0.028689	0.0364863	0.0364248	0.0191148	0.0219327	0.0539992	0.0407597	0.0590748	0.0519769	0.0363013	0.0304667	0.0213016	0.0169793	0.0211292	0.0313795	0.0211422	0.0292933
FBXW10	0.00488029	0	0.00835404	0.00801625	0	0.00495752	0.0101502	0.00477286	0.00547541	0.00360527	0.00511965	0.00263213	0.000853293	0.00350267	0.00435483	0.00317228	0.000933047	0	0.0115062	0.00777542	0.004118	0.0041435	0.00243362	0.00614392	0.00120423	0.0128614	0.0058665	0.0125375	0.0194431	0.024085	0.00307323	0.00114646	0.00491394	0.0121213	0.000488842	0.00241987	0.00954532	0.0139829	0.00412412	0.0124679	0.00286326	0.00193849	0.0209309	0.00809499	0.00947193	0.00273935	0.00693881	0.00441804
TVP23B	0.029239	0.0397023	0.0366663	0.0302248	0.0286867	0.039763	0.00676575	0.0348941	0.0101862	0.0285754	0.0334209	0.0303325	0.0407011	0.0836185	0.0488728	0.0409049	0.0576023	0.0200849	0.0441258	0.0210535	0.0471761	0.0452044	0.0403514	0.0388189	0.0124008	0.0320888	0.0137605	0.0234221	0.0295422	0.0386391	0.0357633	0.0312208	0.0275647	0.0503447	0.035944	0.0323284	0.0346147	0.0262806	0.0523316	0.0639269	0.0436921	0.0299328	0.0479263	0.0165353	0.0342498	0.0358965	0.0289676	0.0518166
PRPSAP2	0.0929677	0.0906182	0.0947955	0.101819	0.0923069	0.150618	0.0524297	0.0954479	0.13717	0.0740905	0.0695542	0.100899	0.104635	0.107959	0.0986938	0.160776	0.0908412	0.142895	0.118096	0.0859678	0.121196	0.0953086	0.0837008	0.0884848	0.0843704	0.10915	0.104785	0.111345	0.142064	0.0890378	0.0793093	0.0911508	0.0877312	0.0933258	0.12144	0.158084	0.118367	0.0955031	0.093467	0.0723158	0.101713	0.135073	0.117995	0.0980045	0.0974277	0.0918888	0.0731337	0.0652876
SLC5A10	0.000711843	0	0.00124602	0.0162584	0	0.000395506	0	0.00270303	0.000795067	0.00227944	0.00244884	0.00102106	0.0009977	0.00155521	0	0.00537798	0	0.0263772	0.00257219	0.00260387	0.00860788	0.00203798	0.000343294	0.00308558	0	0	0	0.00532949	0.00496417	0.00213937	0.000242852	0.00160952	0.00248757	0.00546651	0	0	0.00779151	0	0	0.000813159	0.00109812	0	0.00267849	0	0.00596658	0.00184667	0.00116118	0.00149015
FAM83G	0	0.00562304	0.00227563	0	0	0	0	0	0	0.000273436	0	0	0	0	0.00187666	0	0	0	0.00103458	0	0.00507643	0.000321057	0.000222461	0	0.00138437	0	0.00110776	0	0	0.005005	0	0.000729754	0.000917173	0	0	0.00152991	0	0.000786657	0	0.00659434	0	0	0.0025324	0	0	0	0.000462318	0.000440522
GRAP	0.00161582	0	0	0.00567844	0.00504205	0	0	0.00093492	0	0.00108154	0.000472962	0	0	0.00152158	0	0.00317802	0	0	0.00029091	0.000593811	0.00208392	0	0	0.00165458	0.00134266	0	0.00170125	0	0.00256332	0	0.0015579	0.00210128	0.000306961	0.00420034	0	0.000987072	0	0	0.00610952	0.000313221	0.00127073	0	0	0	0	0.00233274	0.000756901	0.000549591
GRAPL	0.0116849	0.0152288	0.00276236	0.0387024	0	0.00156566	0.00124845	0.00541151	0.014981	0.00315266	0.0022372	0.0056051	0.00621284	0.00133718	0.0104376	0.00538534	0.000499998	0	0.00515094	0.00663405	0.00413562	0.00251003	0.00608344	0.00328537	0.00374054	0.0233965	0.00254449	0.00220401	0.00744559	0.0138002	0.00320619	0.00443364	0.00658997	0.00839992	0.012027	0.00335391	0.005676	0.00642029	0.00225188	0.00457785	0.00449391	0.00770809	0.014787	0.000955343	0.014627	0.000809733	0.00155687	0.00260494
EPN2	0.303103	0.355368	0.255591	0.436462	0.376232	0.335392	0.27305	0.256382	0.2238	0.232488	0.174895	0.284734	0.3391	0.306307	0.340787	0.334934	0.350061	0.438312	0.299256	0.363158	0.405176	0.178283	0.277582	0.177987	0.232686	0.355727	0.37232	0.284032	0.412974	0.334621	0.213459	0.224375	0.270329	0.256468	0.308568	0.392486	0.511447	0.270927	0.407944	0.27648	0.294108	0.302958	0.344861	0.320268	0.359641	0.203478	0.19141	0.129193
B9D1	0.0767533	0.0654579	0.0522626	0.086511	0.050958	0.0894174	0.0396826	0.0661288	0.0472153	0.0572287	0.0493841	0.0808896	0.0621571	0.0928408	0.092444	0.094312	0.0562679	0.0405111	0.0688904	0.13953	0.0727969	0.0371123	0.0707325	0.0667505	0.0438345	0.0789827	0.0580793	0.074532	0.104616	0.0480586	0.0473612	0.0568436	0.0646575	0.0645789	0.0786495	0.124043	0.0326392	0.0586471	0.12649	0.0342216	0.0538413	0.0530245	0.0643674	0.0472253	0.0546663	0.0468266	0.0477647	0.0263335
MAPK7	0.00547019	0.0317927	0.00505544	0.00686292	0	0.0096807	0.00697606	0.0142407	0.00422805	0.00695273	0.00698561	0.0120196	0.0142698	0.0151702	0.0119692	0.0214219	0.0148187	0	0.013459	0.015907	0.0242171	0.0063447	0.0102457	0.00593251	0.00896413	0.00664154	0.0289292	0.00821799	0.00932736	0.00405209	0.00751741	0.0120969	0.0121302	0.0114993	0.0118647	0.000680324	0.0817289	0.0089163	0.0311752	0.0095405	0.0123815	0.0106561	0.00915676	0.00884249	0.00997092	0.0106399	0.000612603	0.00335314
MFAP4	0.00166722	0	0.00027233	0	0	0.00329569	0.000158021	0.00218595	0	0.00105467	0.000333535	0.000791095	0	0	0	0	0.00250189	0	0.00178807	0	0	0.0003916	0.00145884	0	0.000501435	0.000855434	0.00453782	0.0010219	0	0	0	0.00035795	0.000272386	0.00246191	0	0.00199889	0	0	0.00558502	0.00252924	0.00169206	0	0	0	0.00576779	0.000845366	0.000222153	0.00541523
RNF112	0.0353406	0.0257473	0.0197851	0.0216568	0.0509669	0.0991199	0.0314925	0.0498361	0.0296823	0.0192591	0.0264255	0.0414145	0.0430832	0.0303492	0.0332719	0.0696736	0.0513502	0.0722562	0.0242434	0.0674233	0.0391213	0.0141193	0.0305203	0.0170056	0.0285329	0.0587582	0.0400504	0.0506307	0.0617564	0.0636506	0.037934	0.0516791	0.0455117	0.0223622	0.0341973	0.0201133	0.0221114	0.0205736	0.0316507	0.0199746	0.0198908	0.00720872	0.0282809	0.0342827	0.0255708	0.0119199	0.0216352	0.0108475
SLC47A1	0.016215	0.0109874	0.00957743	0.0310468	0.0749393	0.0252001	0.0193173	0.0225624	0.0051283	0.00772954	0.00548115	0.00448218	0.00731708	0.042445	0.00851704	0.0128309	0.00950467	0.0613599	0.0143947	0.0295249	0.0167169	0.0117472	0.00744452	0.0131666	0.00543479	0.0136153	0.0165557	0.0349179	0.0303548	0.0263234	0.00798669	0.0190877	0.0177017	0.0118463	0.0033145	0.0115189	0.0159656	0.0131711	0.0262474	0.0156676	0.0105662	0.0128912	0.00634295	0.00448911	0.00674306	0.0275225	0.00628876	0.0321406
ALDH3A2	0.0681875	0.0651956	0.0620875	0.104813	0.0618967	0.0684822	0.0945513	0.0653122	0.0687962	0.0511376	0.0422772	0.0407272	0.0815398	0.0774277	0.0655178	0.0478388	0.142346	0.111834	0.0759695	0.0484078	0.0915245	0.0533253	0.0514746	0.0494201	0.0491888	0.0596685	0.102467	0.120614	0.0817517	0.092409	0.0556912	0.0745381	0.0624185	0.0717088	0.0703754	0.0985073	0.0775525	0.0753801	0.0791381	0.0697171	0.0538635	0.0483181	0.0405153	0.0665493	0.0572643	0.0441271	0.0325372	0.137447
SLC47A2	0.00319896	0.00493225	0.00403336	0.00441305	0.00520672	0.00157824	0.0111979	0.00275131	0.00760604	0.000923801	0.0010582	0.000805393	0.000225337	0.00739205	0.00301172	0.00840113	0	0	0.0109922	0	0.0029177	0.0107957	0.00171061	0.00199644	0.000766886	0.00482223	0	0.00930377	0	0	0.00123059	0.00329031	0.00836145	0.00402616	0.000595232	0.00474661	0	0.0114181	0	0.00899337	0.00245271	0	0.0128316	0.000884434	0	0.00322997	0.00304251	0.0104373
ALDH3A1	0	0	0	0	0	0.00100307	0	0	0	0	0	0	0	0	0	0	0	0	0.000306118	0	0	0	0	0.0010873	0.00181357	0.00562981	0	0	0	0	0	0.00054956	0	0	0	0	0	0.000998209	0	0	0	0	0.0038842	0	0	0	0.000381217	0.000247437
ULK2	0.209574	0.232407	0.172105	0.240134	0.190706	0.223511	0.160895	0.204612	0.139679	0.118048	0.100476	0.16281	0.144306	0.199323	0.153464	0.177593	0.223176	0.141997	0.167167	0.218168	0.220657	0.160774	0.138599	0.140366	0.123224	0.193999	0.219786	0.318036	0.241637	0.299065	0.174674	0.232441	0.183356	0.156393	0.307918	0.173278	0.102328	0.116281	0.265965	0.146551	0.158546	0.211354	0.324711	0.19081	0.227471	0.169369	0.103304	0.139631
AKAP10	0.332618	0.342422	0.222975	0.348169	0.303349	0.319918	0.206038	0.314069	0.172695	0.178428	0.147721	0.254244	0.268952	0.257165	0.246508	0.252741	0.366687	0.13105	0.230749	0.310381	0.292284	0.180731	0.184795	0.173218	0.17663	0.314205	0.467856	0.412368	0.342005	0.389964	0.241642	0.252964	0.254392	0.208213	0.422684	0.313036	0.277354	0.200525	0.410528	0.238403	0.218563	0.3583	0.378663	0.25043	0.291279	0.211917	0.135307	0.213916
SPECC1	0.315347	0.292797	0.23795	0.349036	0.320567	0.333795	0.317163	0.291085	0.226607	0.273155	0.235111	0.353445	0.324819	0.283705	0.280346	0.291929	0.377902	0.296013	0.284769	0.340551	0.298565	0.17406	0.330385	0.197281	0.238069	0.335866	0.420655	0.391922	0.401409	0.359686	0.228267	0.227244	0.258342	0.251777	0.381146	0.358273	0.467785	0.272343	0.466084	0.260623	0.301692	0.277061	0.340235	0.344689	0.296664	0.268017	0.223623	0.209784
CDRT15L2	0	0	0	0	0	0	0.00310634	0	0	0	0	0	0	0	0	0	0	0	0	0	0	0	0	0	0	0	0	0	0	0.0060659	0	0	0	0	0	0	0	0	0	0	0	0	0	0	0	0	0	0
