## Supplementary material for "Single-cell dissection of schizophrenia reveals neurodevelopmental-synaptic axis and transcriptional resilience": TableS7bp_Pseudobulk_variance_AST (part 7 of 8)

### Sheet: Sheet1 (continued)
Gene	CON1	CON2	CON3	CON4	CON5	CON6	CON7	CON8	CON9	CON10	CON11	CON12	CON13	CON14	CON15	CON16	CON17	CON18	CON19	CON20	CON21	CON22	CON23	CON24	SZ1	SZ2	SZ3	SZ4	SZ5	SZ6	SZ7	SZ8	SZ9	SZ10	SZ11	SZ12	SZ13	SZ14	SZ15	SZ16	SZ17	SZ18	SZ19	SZ20	SZ21	SZ22	SZ23	SZ24
CCDC144NL	0.0371778	0.0282704	0.0254858	0.0605939	0.0212	0.00875303	0.0324375	0.00796283	0.00530193	0.023277	0.00836048	0.0190613	0.0500675	0.0136224	0.0109439	0.0144458	0.0159875	0.0319931	0.0301326	0.0386168	0.0167905	0.0223171	0.0102081	0.00942036	0.0152776	0.0233997	0.0363905	0.0299554	0.051243	0.00254683	0.00671461	0.00899909	0.0323306	0.00919478	0.0905878	0.0203714	0.0247195	0.0260578	0.0714586	0.00943722	0.0118198	0.0373473	0.00905185	0.0397025	0.0357756	0.0210531	0.0182703	0.039904
USP22	0.129379	0.159154	0.112603	0.240101	0.1453	0.167232	0.238246	0.152433	0.148255	0.0952804	0.0911651	0.138326	0.173202	0.171143	0.15158	0.187743	0.203105	0.199741	0.147041	0.199753	0.19573	0.115253	0.107223	0.118219	0.138745	0.182644	0.244662	0.172205	0.256608	0.141176	0.133468	0.161316	0.163581	0.1199	0.134577	0.15643	0.333508	0.173719	0.254558	0.170487	0.168187	0.154809	0.17906	0.180575	0.157145	0.0996233	0.105413	0.14186
DHRS7B	0.16768	0.187095	0.124376	0.125617	0.129684	0.136854	0.180925	0.11021	0.0442173	0.0974827	0.109679	0.125286	0.13021	0.16785	0.197612	0.151614	0.16358	0.352923	0.112391	0.15211	0.180304	0.110894	0.121962	0.127687	0.0516731	0.125965	0.114412	0.109484	0.146964	0.151052	0.113498	0.136485	0.144209	0.0871063	0.124305	0.20114	0.194422	0.144176	0.145961	0.124979	0.151922	0.124413	0.168647	0.121312	0.112269	0.0918535	0.0870642	0.0955593
TMEM11	0.0173778	0.0120702	0.0154561	0.0059765	0.000464889	0.0140775	0.0159609	0.0182304	0.0277908	0.0100558	0.0159009	0.0185521	0.0295811	0.0138522	0.0359241	0.0325157	0.0224301	0.0120609	0.0248854	0.00891111	0.0166596	0.0161015	0.0269521	0.0149838	0.017654	0.0241724	0.0311822	0.0153085	0.0441523	0	0.0154115	0.0209684	0.0181055	0.0286828	0.0127862	0.0231283	0.0463123	0.0239163	0.0196814	0.0188475	0.0194025	0.000729754	0.0126235	0.0124434	0.0128317	0.0200793	0.013262	0.0129742
NATD1	0.00716026	0.00475947	0.0077776	0	0	0.00326413	0.00493629	0.00856235	0.0075688	0.00475753	0.00995617	0.00377739	0.0166816	0.00407287	0.00696703	0.00480705	0.014095	0	0.00556834	0.00802424	0.0212514	0.00712306	0.00723788	0.00696505	0.00876056	0.00703162	0.00907594	0.00742911	0.00656105	0.00750231	0.0101792	0.00712473	0.00782178	0.00559349	0.00671647	0.0180779	0.0254309	0.0063126	0.0138162	0.00813711	0.00131099	0.00118743	0.0163307	0.00606081	0.000754505	0.00646169	0.00268259	0.00645047
MAP2K3	0.0117342	0.0175853	0.0108998	0.006215	0.0179332	0.0167006	0.0376551	0.0229502	0.0139324	0.0165434	0.0162204	0.0221316	0.0196797	0.0147057	0.0481484	0.0306216	0.0258787	0.00842354	0.0189991	0.0246356	0.00785629	0.0374344	0.0188842	0.017718	0.0285464	0.0233772	0.0182449	0.0296045	0.0195629	0.0187742	0.02492	0.043241	0.0311315	0.0121932	0.0178986	0.031586	0.142663	0.0405032	0.0254701	0.0473233	0.0150514	0.0326159	0.0261972	0.0251284	0.00695875	0.0221791	0.0147925	0.156548
KCNJ12	0.000928262	0	0.0010048	0	0.00528634	0.00423336	0.0073768	0.00160626	0	0	0.00058665	0.00102576	0.0017548	0	0.000894619	0	0.00466543	0	0.000721091	0.00480916	0.00592086	0.0003508	0	0	0.0018106	0.00489628	0.00948314	0.000859535	0.00312348	0	0.00259452	0.00194648	0.00262383	0	0.000247979	0	0.0317808	0.000685187	0.0112172	0	0.00277254	0	0.00619092	0.00143678	0.000481834	0.00210159	0.000950093	0.00152556
KCNJ18	0	0	0	0	0	0	0	0	0	0	0	0	0	0	0	0	0	0	0	0	0	0	0	0	0	0	0	0	0	0	0	0	0	0	0	0	0	0	0	0	0	0	0	0	0	0	0	0
MTRNR2L1	0.0711151	0.0277323	0.00379118	0.00288874	0.00308361	0.00760788	0.00310634	0	0	0	0.000152967	0.00134166	0.00143176	0	0	0	0.00463077	0	0.00358838	0	0	0	0.000527115	0	0.00956917	0.161808	0.0295026	0.00421751	0.00426611	0.00957276	0.00314192	0	0.000726213	0	0	0.0447118	0	0.00281572	0.00880372	0.000452119	0	0	0	0	0.00142583	0.00334762	0.000369528	0.000147764
WSB1	0.340319	0.446071	0.220705	0.552745	0.49635	0.495387	0.30457	0.292925	0.192426	0.229944	0.201938	0.317977	0.314817	0.302999	0.288404	0.455073	0.372108	0.542608	0.361819	0.427152	0.439781	0.186713	0.250365	0.188504	0.2943	0.473134	0.484548	0.406281	0.51805	0.346954	0.230688	0.255836	0.272614	0.259443	0.346584	0.416184	0.55188	0.227855	0.405114	0.330137	0.284536	0.251265	0.394589	0.416471	0.396699	0.209212	0.162533	0.179849
KSR1	0.0767448	0.0783491	0.0724872	0.1445	0.0925829	0.0688918	0.101574	0.0954677	0.101173	0.078228	0.0818776	0.0745927	0.101034	0.0814524	0.129535	0.12065	0.134491	0.191511	0.0870222	0.110324	0.0904174	0.146876	0.141605	0.0886824	0.13553	0.129332	0.1183	0.107028	0.133784	0.209395	0.0911324	0.156681	0.113866	0.102336	0.123132	0.093191	0.176854	0.0591837	0.10298	0.118557	0.123057	0.177353	0.119775	0.183852	0.114831	0.0634598	0.126911	0.14436
AC015688.4	0	0	0	0	0	0	0.000435156	0.00064047	0	0.000948875	0.000731066	0	0	0	0	0.00139501	0.00171394	0	0	0	0	0	0.00229547	0	0	0	0	0	0	0	0.00198455	0	0.000928931	0	0	0	0	0	0	0	0	0	0	0	0.000741113	0	0	0
LGALS9	0.00155045	0.0200403	0.000788006	0.0195283	0.0028057	0.0136859	0.00556046	0.00358014	0.00753329	0.00459131	0.00262349	0.00328129	0.00453039	0.00441017	0.00863037	0.0289415	0	0	0.00534501	0.00518446	0.00988784	0.00206454	0.00327521	0.00444294	0.00259976	0.00326878	0.00180105	0.00160057	0	0.019072	0.00384732	0.00570454	0.00661837	0.015823	0.00102561	0.00610614	0.0100592	0.00685342	0.00443242	0	0.00152049	0.00166027	0	0.00384369	0.0026134	0.00815042	0.00383044	0.00129367
NOS2	0.0103549	0.00347313	0.00203756	0.0126652	0	0.0042108	0	0.00275929	0	0.000583895	0.00161148	0.00686542	0.00755949	0.00521932	0.0079269	0	0	0	0.00637447	0.00441507	0	0.00635457	0.00135655	0.00161393	0.00152871	0.0182563	0.00909499	0.0010684	0.00136744	0	0.00270965	0.00296566	0.00738064	0.00624066	0.000456359	0.00117086	0	0.00379195	0.00401274	0.00834718	0.00339783	0	0.00347072	0.00891535	0	0	0.00328403	0.0022227
AC005697.1	0.0373474	0.0268558	0.0381039	0.137437	0.0127747	0.0504363	0.00283871	0.0459383	0.0463108	0.0447392	0.0309445	0.0392028	0.0305269	0.065171	0.108753	0.0379529	0.0113125	0	0.0540922	0.0270865	0.0852486	0.0304481	0.03803	0.0245185	0.031438	0.0660135	0.0240078	0.0319088	0.0303238	0.0181129	0.0195145	0.0484844	0.0475268	0.0295268	0.0296799	0.0578993	0.002293	0.0377341	0.0731831	0.0420305	0.0416819	0.0061784	0.0405163	0.0183397	0.0114591	0.022771	0.0358354	0.00443798
LYRM9	0	0	0.000543388	0.00794793	0.00473396	0	0	0	0	0	0.00118637	0	0	0	0	0	0	0	0	0.000439097	0.0041947	0	0	0	0	0	0	0	0	0	0	0	6.01712e-05	0	0	0.00178888	0	0	0	0	0.000359216	0	0	0	0	0	0	0
NLK	0.256988	0.336892	0.203005	0.411242	0.383526	0.36849	0.207359	0.248307	0.161854	0.202739	0.197548	0.249415	0.294525	0.22502	0.282708	0.302026	0.331249	0.332872	0.279793	0.312017	0.37693	0.170228	0.212165	0.168599	0.241832	0.370273	0.434834	0.318723	0.328719	0.386967	0.221064	0.208895	0.226467	0.185148	0.237921	0.324597	0.277337	0.214417	0.429596	0.240151	0.255446	0.210655	0.271649	0.385212	0.192902	0.150175	0.155419	0.147854
TMEM97	0.0025305	0.00215522	0.00405419	0.0139775	0.000704281	0.0124139	0.0140119	0.0103237	0.00874989	0.00315517	0.00689285	0.00850804	0.00806361	0.00481202	0.00543025	0.00588692	0.0026054	0	0.00984718	0.0115408	0.00233104	0.00497683	0.00370166	0.00399621	0.00428188	0.00989584	0.0144262	0.00938801	0.00589236	0.021919	0.0102865	0.00648271	0.0114067	0.00127116	0.00645194	0.00717633	0.0128739	0.0103788	0.00606766	0.00759278	0.00500485	0.00906256	0	0.0103064	0.00348056	0.00990296	0.00372008	0.00622895
IFT20	0.0522764	0.0960719	0.0488334	0.12749	0.143214	0.120011	0.0727393	0.0705619	0.0781069	0.0456995	0.058074	0.0538829	0.0694879	0.0634419	0.0651537	0.0965461	0.0678941	0.10866	0.0850596	0.0838881	0.0676394	0.030867	0.0518408	0.060199	0.0398561	0.0792291	0.0911614	0.0809899	0.107482	0.0502134	0.072994	0.0741013	0.062834	0.0534616	0.0509105	0.054842	0.082863	0.0636463	0.0957596	0.055903	0.0635032	0.0360694	0.0694326	0.104166	0.0613464	0.0302426	0.0371396	0.0414142
TNFAIP1	0.022961	0.0383793	0.022462	0.0172202	0.0302219	0.0337249	0.0231076	0.0258856	0.00891242	0.0168942	0.0153019	0.0173582	0.0323919	0.0141037	0.019494	0.041844	0.0272748	0.0238403	0.0297491	0.0136829	0.0273699	0.0261887	0.0232479	0.0183432	0.0257232	0.0264777	0.0343505	0.0341228	0.0254763	0.023264	0.0226854	0.0364295	0.0303371	0.0237154	0.0101049	0.00858106	0.0298787	0.0220656	0.0228613	0.0348699	0.0131847	0.0233391	0.03665	0.0146247	0.0271045	0.015183	0.0189496	0.0377685
POLDIP2	0.0398491	0.040415	0.0275197	0.0588071	0.0622333	0.0519835	0.0677715	0.0459101	0.0312672	0.0341747	0.0351296	0.0278129	0.0414632	0.0658681	0.0550365	0.0362347	0.0418245	0.103598	0.0382935	0.0507455	0.0417931	0.0422553	0.0234849	0.0253456	0.0374938	0.0344749	0.0655452	0.0469815	0.0481262	0.0347443	0.0413232	0.0383343	0.0491638	0.0365676	0.0390802	0.0553735	0.110362	0.0335249	0.0523738	0.0538191	0.035307	0.0313816	0.0738726	0.0311988	0.0503241	0.0245769	0.0217377	0.0414887
TMEM199	0.0315202	0.0252228	0.017474	0.0391413	0.0139951	0.0221006	0.0359164	0.0178373	0.0454096	0.015776	0.0182075	0.0218122	0.0250678	0.0386466	0.0181653	0.0390115	0.0142441	0.00842354	0.0311975	0.0251937	0.0233033	0.0221339	0.0132418	0.0162004	0.0129347	0.0224334	0.0318583	0.0425076	0.0328082	0.0170159	0.0243387	0.0174445	0.0233497	0.0355233	0.0145523	0.0226331	0.0253505	0.0253462	0.0352779	0.0221287	0.0226561	0.0217371	0.0167186	0.0265579	0.0270845	0.009126	0.0102143	0.0205969
AC002094.3	0	0	0.00238558	0	0	0	0.00240231	0	0	0	0.000403115	0	0	0	0.000608499	0	0	0	0.000649433	0	0	0.00161982	0.000311306	0.000485417	0	0	0	0	0	0	0.00031019	0.00121171	0	0.00117852	0	0	0	0	0	0	0.00136847	0	0.0108811	0	0	0.000678007	0.000376889	0.000191931
SARM1	0.11707	0.0681818	0.0805899	0.162874	0.106818	0.109187	0.0821015	0.0906834	0.0786787	0.0692426	0.0687157	0.127013	0.120452	0.107152	0.145257	0.125211	0.130728	0.108463	0.0944815	0.159018	0.133393	0.0630486	0.0818371	0.0713286	0.069401	0.122346	0.0893868	0.0753106	0.0941376	0.10306	0.0861373	0.088413	0.102208	0.0882237	0.114814	0.120512	0.110216	0.0838633	0.160505	0.0902313	0.0984689	0.0593819	0.120578	0.0853837	0.0709138	0.0722909	0.0683761	0.0559475
VTN	0.000331458	0.0013285	0.000404612	0	0	0.00157251	0	0.000457	0	0.000232319	0.000432377	0.000716822	0	0.00621741	0.00298283	0.00142332	0	0.0171144	0.00205777	0.00068021	0	0.00124814	0	0.000738999	0	0.0027305	0.00306847	0	0	0	0.000225739	0.00148724	0.000265618	0.000617316	0	0	0	0	0	0.000355366	0	0.00282371	0	0.00138319	0.00299951	0.00125773	0	0.000209629
SLC46A1	0.00698437	0.0212088	0.00510744	0	0.00119413	0.0230341	0.0166762	0.01694	0.0271766	0.0100004	0.0100096	0.00342836	0.0233274	0.0117239	0.023937	0.0138905	0.0124827	0	0.0268943	0.0110732	0.0113706	0.00963335	0.0156625	0.00407566	0.0249293	0.0174365	0.0189925	0.0175499	0.0127421	0.00207491	0.0164556	0.0121508	0.0109473	0.0108559	0.00335129	0.00905088	0.00364487	0.0107071	0.0239127	0.0138055	0.0112634	0.00339428	0.0337412	0.0035984	0.0144756	0.0164755	0.00766811	0.012403
AC005726.1	0.0722615	0.0939265	0.0578057	0.0994483	0.028694	0.0526975	0.107028	0.0568335	0.0323158	0.0311682	0.025523	0.0428516	0.049477	0.0402401	0.0705112	0.049291	0.0604885	0.2506	0.0509985	0.0450142	0.0602089	0.0514128	0.0337524	0.033676	0.0543704	0.0639734	0.0638394	0.0607302	0.0802255	0.0483968	0.0383774	0.0411345	0.066473	0.0417417	0.0231046	0.06134	0.0774044	0.0506629	0.0650781	0.0617404	0.0538558	0.0479048	0.0288747	0.0459423	0.0482527	0.0437957	0.0350599	0.0191533
SLC13A2	0	0	0.00163454	0	0	0	0.00311607	0.00016828	0	0	1.15497e-05	0	0	0	0.00214971	0.0021236	0	0	0.00029091	0	0	0.00114863	0	0	0.00442168	0	0	0	0	0	0.000827463	0	0	0	0.00201485	0	0	0.00122187	0	0.00188937	0.000783217	0	0	0	0.00106289	0	0.000565459	0.000818258
KIAA0100	0.0664404	0.0709616	0.0761767	0.112882	0.0536217	0.0660144	0.0531108	0.0609692	0.0597101	0.0517894	0.0482396	0.0600436	0.075289	0.0871716	0.104697	0.0975667	0.0812701	0.134187	0.046058	0.0958014	0.0825249	0.0708927	0.0613581	0.0505864	0.0461475	0.0649314	0.0899111	0.0417562	0.0576447	0.0578945	0.063766	0.0869534	0.0783078	0.0613755	0.0640596	0.0695849	0.167179	0.0778936	0.102209	0.089649	0.0773993	0.0392099	0.0679838	0.0507057	0.0377169	0.0581152	0.0533852	0.0742235
SDF2	0.0287088	0.0577131	0.0395642	0.0584934	0.053213	0.0501417	0.0626697	0.0464798	0.0203457	0.0227609	0.0315182	0.0213499	0.0437497	0.0611685	0.036304	0.0575295	0.0398464	0	0.0466195	0.0320828	0.0486232	0.0362136	0.021784	0.0294106	0.0330242	0.0470534	0.0397286	0.0349407	0.0783974	0.0280697	0.0343838	0.0391854	0.0484128	0.0336862	0.0171269	0.0284568	0.104644	0.0511512	0.0615134	0.0444631	0.0323159	0.041505	0.0599361	0.0354614	0.0454496	0.0283127	0.0286086	0.0386636
SUPT6H	0.175617	0.131179	0.103348	0.144335	0.136199	0.15244	0.112366	0.142774	0.0959927	0.08168	0.0828003	0.116453	0.157647	0.154178	0.187126	0.140975	0.144912	0.13901	0.117418	0.13952	0.139605	0.0938381	0.111129	0.107891	0.103483	0.115671	0.0970683	0.119392	0.139996	0.116603	0.0969737	0.119787	0.116759	0.0856257	0.11127	0.199734	0.249811	0.109905	0.189793	0.114654	0.122784	0.118593	0.119378	0.119616	0.0876398	0.0911221	0.0706616	0.120837
PROCA1	0.0247169	0.029076	0.0152886	0.0137545	0.0171189	0.00481994	0.0149452	0.0212959	0.0222448	0.00890306	0.00954374	0.0254528	0.0250926	0.0244182	0.0330768	0.032041	0.0284432	0	0.0176985	0.016978	0.018454	0.0133024	0.0213271	0.0237366	0.0224975	0.0160784	0.0184152	0.0135376	0.018087	0.00459084	0.0164575	0.0348535	0.0207325	0.0144123	0.0090684	0.0282153	0.0185881	0.0241274	0.0388776	0.0399985	0.0140261	0.0135701	0.0231531	0.00983271	0.0149151	0.0144484	0.0143329	0.00949185
RAB34	0.153516	0.137157	0.0730146	0.180087	0.180714	0.137858	0.061919	0.138267	0.104611	0.0775687	0.0782059	0.0762959	0.127488	0.159153	0.145888	0.179546	0.0815891	0.256001	0.151453	0.168854	0.206436	0.102782	0.0672341	0.0906975	0.0806488	0.141823	0.129631	0.122224	0.162616	0.125742	0.0993324	0.142795	0.116213	0.0787725	0.0897406	0.148778	0.162444	0.0722443	0.117302	0.0774654	0.0964268	0.15855	0.191797	0.0809524	0.0922248	0.105169	0.057853	0.0213773
RPL23A	0.0682825	0.0501299	0.0520006	0.12872	0.106306	0.0742825	0.161215	0.133809	0.0445728	0.0473878	0.0560673	0.0441746	0.0818794	0.109798	0.119236	0.100455	0.0658717	0.0737148	0.1089	0.119771	0.141178	0.0771112	0.0460169	0.0577791	0.0421821	0.0451223	0.0549062	0.0584251	0.117921	0.0460332	0.0509969	0.0980522	0.0712818	0.0813832	0.0273815	0.0833724	0.184525	0.107226	0.100468	0.0658579	0.059947	0.073142	0.110996	0.068289	0.101845	0.0763095	0.0415555	0.0591643
TLCD1	0.0278642	0.0296683	0.017176	0.00491642	0.0492665	0.0220103	0.00243343	0.0202677	0.0411015	0.0104083	0.0182961	0.0120968	0.0187054	0.00891647	0.0210009	0.0218622	0.00102812	0	0.0364358	0.018689	0.0389383	0.0221689	0.0152825	0.0123155	0.0107486	0.0225948	0.00801732	0.00710353	0.0528981	0.0074119	0.0130946	0.0230002	0.0203903	0.0220591	0.0128768	0.0135886	0	0.0134795	0.0142129	0.0185705	0.0162	0.00775963	0.0425557	0.00590514	0.00419702	0.0323911	0.0123536	0.00412546
NEK8	0.0180821	0.0285889	0.012842	0.0342438	0.0267106	0.0157042	0.021808	0.0377789	0.0229462	0.0151633	0.0155688	0.0298787	0.0283194	0.0215222	0.0432193	0.0474411	0.0220334	0.0406141	0.0321119	0.0607205	0.0279185	0.0290386	0.0180533	0.018141	0.0234109	0.0340404	0.0210366	0.0204981	0.0425457	0.0124233	0.0213511	0.041188	0.0234266	0.0134352	0.0134222	0.031147	0.0224	0.0180205	0.021031	0.0155795	0.0244016	0.0386331	0.0494624	0.0292275	0.00913667	0.0184887	0.0153089	0.0118888
TRAF4	0.0800543	0.078489	0.0444399	0.0727287	0.0429729	0.0668382	0.0305895	0.0539154	0.0696168	0.0517687	0.0510289	0.0447879	0.0771467	0.0765185	0.0686901	0.0877994	0.0813091	0.119524	0.0682765	0.107331	0.144202	0.0586096	0.0359324	0.0480771	0.0729492	0.0728803	0.064857	0.0435129	0.0881538	0.0259484	0.0650616	0.057774	0.0757953	0.0411572	0.0392155	0.0647514	0.123575	0.0505266	0.0507078	0.0584583	0.103166	0.100095	0.0488654	0.0296793	0.054726	0.0905375	0.0465136	0.0317726
FAM222B	0.245501	0.313427	0.165856	0.37302	0.326285	0.256056	0.185692	0.173994	0.14249	0.160512	0.14477	0.21466	0.248973	0.220554	0.291535	0.253293	0.308417	0.410313	0.196398	0.281629	0.253822	0.14654	0.240493	0.17278	0.171145	0.278183	0.296993	0.212132	0.231151	0.312946	0.175421	0.204128	0.201831	0.17535	0.224246	0.279815	0.312055	0.200989	0.40909	0.212722	0.232386	0.157984	0.31074	0.229	0.221494	0.147006	0.197014	0.141184
ERAL1	0.0343587	0.0199118	0.0103501	0.0194097	0.0606276	0.0233718	0.0431531	0.0335083	0.00783679	0.0156479	0.021737	0.0129501	0.0331521	0.037143	0.0412607	0.0397009	0.019323	0.00842354	0.0266324	0.0366431	0.0232953	0.0147928	0.0173609	0.0126502	0.0153982	0.021238	0.0484694	0.0214016	0.0216571	0.0181456	0.0353765	0.0224446	0.0226511	0.0204903	0.0155635	0.0106586	0.0549627	0.0265264	0.0409275	0.0194201	0.0233972	0.0196674	0.0203482	0.0349586	0.0283061	0.0130642	0.0128921	0.0199584
FLOT2	0.127782	0.127176	0.0886762	0.0574058	0.123057	0.0887598	0.131936	0.135961	0.0673753	0.0745488	0.0384379	0.0944883	0.115662	0.118721	0.104124	0.110477	0.165267	0.0476957	0.087563	0.118979	0.102873	0.145409	0.070287	0.0486838	0.0650326	0.156942	0.170987	0.106461	0.0945111	0.131817	0.0938058	0.172188	0.111118	0.103285	0.149538	0.112352	0.197558	0.107793	0.1651	0.129779	0.0606999	0.109344	0.231312	0.122361	0.131103	0.108956	0.0660734	0.196547
DHRS13	0.00600517	0	0.010154	0.0334333	0.00935998	0.0119597	0.0175923	0.0161366	0.00214011	0.00716728	0.00954269	0.0106626	0.0149746	0.0160874	0.00765945	0.00023394	0.0018047	0	0.0213896	0.0192934	0.00811982	0.0256635	0.0128105	0.0062419	0.00904889	0.00797271	0.0168614	0.00593654	0.0236363	0	0.0101659	0.0208846	0.0119859	0.0122413	0.0109143	0.0123249	0.00926202	0.0186467	0.0111573	0.0188569	0.0140179	0.00217555	0.0636532	0.0200937	0.0181345	0.0247836	0.0071427	0.0137479
PHF12	0.125701	0.0943958	0.0924274	0.117826	0.106207	0.112863	0.0750566	0.0844531	0.0743906	0.0861048	0.0703615	0.121981	0.0925861	0.0644838	0.148333	0.115739	0.144195	0.0908137	0.119523	0.151296	0.158497	0.0835732	0.0977524	0.079884	0.0791788	0.133819	0.108336	0.0746859	0.144215	0.108846	0.0919162	0.0795607	0.105545	0.0846806	0.106058	0.0839827	0.208007	0.0771279	0.155498	0.103565	0.108813	0.100035	0.101363	0.104022	0.081902	0.0754684	0.0800042	0.0695509
PIPOX	0.138111	0.0885627	0.0802371	0.0880826	0.130689	0.0476494	0.0452691	0.0823408	0.0868071	0.0824362	0.0856539	0.0952155	0.148358	0.147593	0.153708	0.154403	0.0704815	0.0630368	0.118621	0.117645	0.167917	0.058714	0.101817	0.067761	0.0770716	0.108263	0.0348259	0.0459436	0.0600501	0.0462562	0.054937	0.0811306	0.0752106	0.079621	0.0993654	0.173468	0.0447054	0.0619891	0.0909174	0.0531383	0.124674	0.0761668	0.0553436	0.0497228	0.0471791	0.097301	0.101035	0.0840975
SEZ6	0.0182	0.0101126	0.0261213	0.0696141	0.023687	0.0213595	0.00995545	0.0219615	0.0231492	0.0220792	0.0176537	0.0212962	0.0221357	0.0396351	0.0132524	0.0226064	0.012264	0	0.0236314	0.021066	0.0171199	0.0209003	0.0135406	0.0233886	0.0201065	0.0156954	0.0184067	0.0106718	0.0683298	0.0224043	0.0176012	0.0268905	0.016588	0.0107303	0.0075079	0.0228409	0.0430846	0.00964462	0.0199543	0.0217047	0.0242542	0.0184425	0.017224	0.0139929	0.00855647	0.016992	0.0165953	0.00431717
MYO18A	0.113331	0.149	0.113276	0.0857493	0.0899202	0.0948684	0.106881	0.161017	0.103821	0.0756575	0.079112	0.110991	0.117367	0.156922	0.19737	0.187697	0.116557	0.163571	0.0905885	0.103968	0.116591	0.105439	0.125978	0.112058	0.0860607	0.0913396	0.0988666	0.126048	0.111971	0.101167	0.100274	0.199705	0.135935	0.111305	0.138348	0.167844	0.104912	0.110478	0.162108	0.141484	0.0981074	0.0879428	0.234852	0.0829801	0.111969	0.0881771	0.0841035	0.0747032
CRYBA1	0	0	0.0017508	0.00698034	0	0.00289734	0	0.000719875	0.00166007	0.00177959	0.000961184	0.00038413	0.00281299	0	0.00767081	0	0	0	0.00109428	0	0	0.00215068	0	0.000524667	0.00133975	0	0.00122321	0.000314	0	0	0.000344167	0.00120974	0.000347836	0.00258259	0.00102742	0	0	0	0	0.000868973	0.00287542	0	0	0.00756072	0.000250194	0	0.000264844	0.000931871
NUFIP2	0.217922	0.179894	0.152168	0.298518	0.198211	0.240358	0.268052	0.188761	0.134823	0.144646	0.15336	0.201613	0.181635	0.149318	0.175673	0.188325	0.286789	0.170572	0.177849	0.171795	0.210956	0.146862	0.153527	0.144472	0.215718	0.220368	0.327095	0.239406	0.341658	0.166642	0.150177	0.186509	0.199445	0.147766	0.21931	0.294533	0.448416	0.214644	0.213095	0.239959	0.148939	0.205793	0.232877	0.297564	0.213411	0.155175	0.119854	0.192918
TAOK1	0.359811	0.406614	0.234108	0.404258	0.427253	0.412235	0.247286	0.259209	0.21792	0.226598	0.202519	0.315162	0.310505	0.316906	0.320407	0.347615	0.443389	0.518144	0.305787	0.372855	0.368426	0.197435	0.258229	0.181823	0.281682	0.470972	0.48319	0.347734	0.502215	0.368104	0.237532	0.25885	0.257539	0.228372	0.388863	0.428611	0.551102	0.246528	0.50034	0.308736	0.292289	0.345141	0.356803	0.352641	0.337959	0.182314	0.177804	0.175989
ABHD15	0.0144417	0.00267715	0.0117023	0.0056135	0.00669433	0.00371985	0.0102139	0.00810815	0.0143094	0.0111899	0.00923449	0.016119	0.0107059	0.00164045	0.0120073	0.0198729	0.0276516	0	0.0220732	0.0170393	0.0174008	0.00308311	0.00886412	0.0168434	0.00474287	0.0113553	0.00994467	0.00520904	0.00598608	0.0202554	0.0166122	0.00991855	0.0111819	0.0225329	0.0130689	0.0103667	0.067866	0.0274154	0.00677434	0.0138695	0.0116891	0.0213503	0.00403595	0.012399	0.00933361	0.00723565	0.00899159	0.007955
GIT1	0.0977785	0.108901	0.08749	0.0882175	0.181344	0.113474	0.111068	0.1045	0.0565186	0.0774423	0.0718456	0.104628	0.122459	0.108859	0.117194	0.11791	0.170613	0.0309654	0.111138	0.123866	0.17373	0.0504151	0.083468	0.0894858	0.103004	0.142885	0.176465	0.0527839	0.103927	0.065256	0.0807909	0.0688911	0.108651	0.0736353	0.0721235	0.12079	0.293938	0.098513	0.189815	0.0811213	0.0847347	0.0814722	0.0864208	0.0927172	0.0776072	0.0498992	0.0584101	0.0351061
CORO6	0.0376154	0.0720257	0.0211293	0.013076	0.0455227	0.0779216	0.0479858	0.0477646	0.0497649	0.0240115	0.00841868	0.0303946	0.0295918	0.0152498	0.0196608	0.0389944	0.0513877	0.0627194	0.0245267	0.0375745	0.0614229	0.00933666	0.0137805	0.0119519	0.0423526	0.0520562	0.085864	0.0478154	0.0463405	0.0288918	0.0542997	0.055699	0.0447149	0.0121045	0.0240663	0.0348127	0.102759	0.0218159	0.0840086	0.0283085	0.0123952	0.0228534	0.0557072	0.0456927	0.0236809	0.0115782	0.0102268	0.012966
SSH2	0.367433	0.468991	0.308734	0.501675	0.399116	0.436108	0.324588	0.296025	0.272191	0.231612	0.233041	0.314342	0.340707	0.293875	0.34213	0.392356	0.427817	0.420647	0.317907	0.383214	0.401228	0.195898	0.307225	0.22645	0.322187	0.415144	0.477188	0.364651	0.450825	0.397968	0.272586	0.27279	0.303327	0.281513	0.375256	0.426093	0.558984	0.298425	0.579726	0.337476	0.343962	0.313698	0.337705	0.405464	0.364222	0.237049	0.226122	0.184254
EFCAB5	0.0226607	0.0244784	0.0181434	0.0410511	0.023216	0.0143287	0.0247821	0.0162733	0.0173706	0.0102761	0.013184	0.0200177	0.0128556	0.0211636	0.0174525	0.0227359	0.00568759	0.0171144	0.0159097	0.0102063	0.0373912	0.012384	0.0110553	0.0182613	0.0241202	0.0149567	0.0241624	0.0210113	0.0245138	0.0180603	0.0148247	0.0108002	0.0214188	0.0149394	0.00562003	0.0165406	0.086532	0.0110921	0.0256864	0.0200928	0.0101303	0.00584323	0.0293823	0.0203391	0.0138505	0.00942334	0.0124672	0.0100158
NSRP1	0.239373	0.251155	0.180999	0.230222	0.249653	0.218158	0.15678	0.165629	0.192274	0.161593	0.142342	0.210677	0.187887	0.22551	0.20514	0.26793	0.203458	0.400756	0.208165	0.223699	0.246096	0.147683	0.194743	0.162572	0.172308	0.283363	0.212436	0.274498	0.279699	0.235798	0.170574	0.181927	0.193332	0.16689	0.21728	0.193602	0.277273	0.158844	0.280678	0.207634	0.178651	0.204302	0.251479	0.227625	0.190378	0.152989	0.149438	0.115433
SLC6A4	0.00233453	0	0.00249787	0	0.00413559	0.00500514	0.00390966	0.0012174	0.00441319	0.000826281	0.00210463	0.00108787	0.00113589	0.00770726	0.000937535	0	0.00769679	0	0.00465145	0.00501218	0.000737061	0.000295998	0.000785742	0.00315467	0	0	0	0.00128118	0.0190018	0.00536778	0.00136647	0	0.000737058	0.00130078	0	0.00120141	0	0.000940095	0	0.00231639	0	0.00696908	0	0	0.0020967	0.00498941	0.000726462	0.00126884
BLMH	0.0535781	0.0626846	0.0708187	0.0895161	0.0654593	0.0970788	0.0339355	0.0803819	0.0319201	0.0687377	0.0608246	0.0549831	0.0588451	0.0668434	0.0669576	0.0928277	0.0806315	0.127704	0.0744198	0.0857872	0.0695539	0.0428941	0.0504159	0.0676264	0.0388525	0.0687852	0.073822	0.0819038	0.065133	0.0476816	0.067915	0.0626887	0.057177	0.077233	0.0442042	0.0788462	0.133081	0.0509048	0.0731484	0.054916	0.0625598	0.0362001	0.0388665	0.0703169	0.0457131	0.0428427	0.0473152	0.0547744
TMIGD1	0	0	0.00129846	0	0	0	0	0	0	0	0.000255802	0	0	0	0	0	0	0	0	0.000243598	0	0.000330689	0	0	0.00087275	0	0	0	0.00122822	0	0	0	0.000682306	0.00241732	0	0	0	0	0	0	0	0	0	0	0	0	0.00110191	0.000429145
CPD	0.16344	0.198024	0.1117	0.135377	0.195915	0.160231	0.175315	0.14572	0.0865524	0.0814683	0.10232	0.116392	0.114905	0.0946671	0.123894	0.13822	0.18137	0.0690169	0.147254	0.14745	0.145938	0.129241	0.117583	0.113461	0.148348	0.155785	0.207649	0.168961	0.211308	0.250454	0.113359	0.14971	0.128905	0.0912108	0.143199	0.126309	0.0902505	0.145206	0.156461	0.157111	0.100457	0.116306	0.279785	0.186685	0.0983577	0.0846207	0.0832696	0.168902
GOSR1	0.189079	0.197789	0.127525	0.185649	0.137235	0.173047	0.100612	0.151127	0.118858	0.119336	0.10913	0.170037	0.144744	0.145586	0.15419	0.180844	0.194051	0.268934	0.150385	0.157947	0.192194	0.136874	0.134563	0.11182	0.143783	0.163315	0.170008	0.134086	0.259294	0.188749	0.129503	0.181882	0.146612	0.117526	0.167351	0.20341	0.217024	0.129839	0.171417	0.19302	0.170748	0.129752	0.210821	0.195257	0.124545	0.108771	0.0907007	0.140842
CRLF3	0.0849332	0.148215	0.18667	0.23513	0.250389	0.134807	0.106925	0.136707	0.200171	0.106606	0.121179	0.107663	0.0913297	0.233298	0.145732	0.259173	0.109542	0.13467	0.218244	0.163455	0.191208	0.129305	0.071527	0.158617	0.0799913	0.0952973	0.101961	0.133282	0.324876	0.21605	0.115061	0.171663	0.122624	0.217986	0.0957792	0.138454	0.137398	0.114129	0.159183	0.145649	0.229371	0.151903	0.373533	0.111063	0.138598	0.124974	0.119441	0.0716788
ATAD5	0.0328941	0.0384176	0.0453894	0.0316989	0.0454333	0.0419601	0.0295206	0.0331219	0.0326177	0.0262061	0.0292402	0.0241354	0.0349843	0.0603486	0.0270597	0.045074	0.0277156	0.0388273	0.0499588	0.0326443	0.0429795	0.0452778	0.0179944	0.0486476	0.0227036	0.0506558	0.0247209	0.0267148	0.0662792	0.0694863	0.0300934	0.0389875	0.0256658	0.0477383	0.0338899	0.039315	0	0.0276993	0.0311685	0.0218013	0.0355869	0.0166223	0.0514904	0.00839877	0.0270051	0.0576343	0.0345117	0.0136448
TEFM	0.11669	0.132766	0.0848326	0.0910622	0.130343	0.0895778	0.0736092	0.0917597	0.0852445	0.0790358	0.0786863	0.061608	0.0859281	0.132235	0.0883901	0.108628	0.0916547	0.140035	0.109064	0.089046	0.130495	0.0716111	0.059048	0.0901854	0.0419651	0.0906466	0.0763563	0.0916797	0.122329	0.0899715	0.0802734	0.119538	0.0812518	0.108069	0.0574381	0.104109	0.0801177	0.084277	0.109234	0.0740319	0.125238	0.057323	0.125981	0.063563	0.0592446	0.0867538	0.0887217	0.0621108
ADAP2	0.1102	0.134237	0.0665893	0.0640815	0.0974453	0.0625435	0.0325596	0.0502921	0.0494225	0.0593931	0.0395899	0.0600238	0.0500337	0.0560498	0.0886263	0.0769135	0.0794648	0.0261593	0.0698307	0.101461	0.0541035	0.0368716	0.0816021	0.0407643	0.0390231	0.05273	0.0619629	0.0827913	0.0967398	0.0672223	0.0666593	0.0286972	0.0689054	0.0472794	0.0864224	0.0916213	0.0201044	0.0489723	0.0539508	0.0546341	0.0750321	0.040047	0.0452253	0.0885295	0.0864269	0.0324791	0.059267	0.0315826
RNF135	0.0192945	0.0177729	0.0330365	0.0257594	0.0171704	0.0292088	0.0273449	0.0284113	0.00853998	0.0200758	0.0202527	0.0284065	0.0233911	0.0320685	0.0156839	0.0164164	0.0210993	0.204512	0.0296985	0.0407023	0.0575385	0.0177252	0.0177218	0.0229742	0.0175225	0.0295235	0.0325013	0.0398384	0.0545953	0.0415848	0.0299815	0.0217716	0.0324226	0.0160163	0.0160737	0.0331988	0.0517096	0.024514	0.041291	0.0348744	0.0269937	0.0368148	0.0514292	0.0320501	0.0350533	0.024093	0.023649	0.00984743
NF1	0.43698	0.552448	0.305982	0.549647	0.541626	0.539755	0.359374	0.322408	0.292278	0.265573	0.249446	0.394794	0.413948	0.334231	0.415707	0.488453	0.583361	0.619749	0.384895	0.516614	0.480917	0.194893	0.349118	0.250067	0.359137	0.612349	0.66448	0.473401	0.532656	0.465352	0.269063	0.295915	0.312027	0.259724	0.507432	0.559988	0.622213	0.299047	0.668496	0.354819	0.323627	0.328043	0.424913	0.490676	0.440098	0.185846	0.199759	0.254478
OMG	0.0703443	0.0670066	0.081667	0.1136	0.107585	0.126891	0.0767662	0.0821375	0.0642855	0.0681119	0.0875209	0.0505024	0.0709896	0.0639939	0.0558165	0.0758182	0.089697	0.0491874	0.122246	0.0665097	0.0846604	0.0350155	0.0785338	0.0706303	0.0709106	0.128506	0.15236	0.0836065	0.189468	0.149608	0.068744	0.0593485	0.0637528	0.0996878	0.0372198	0.109929	0.0880376	0.0893421	0.109374	0.0257308	0.0857354	0.0528971	0.1323	0.116325	0.0623886	0.0651836	0.0447442	0.0242303
EVI2B	0.000331458	0	0.00308623	0.00611649	0.00891706	0.00529259	0	0.000947364	0	0.000413517	0.00127627	0.000999445	0.000138874	0	0.00231034	0	0.00302005	0	0.00144236	0.00652566	0	0.000280018	0.000374168	0	0.00217697	0	0	0.00122243	0.00293227	0.00358491	0.000566248	0.00157989	0.00104259	0.000942252	0	0	0	0.0012997	0.00214128	0	0	0	0	0.0033579	0	0	0	0.000397847
AC134669.1	0	0	0.000173057	0	0	0.00124721	0	0.00131761	0	0.000110538	0.000510116	0.0014612	0	0	0	0	7.66802e-05	0	0.000850696	0	0	0	0.0011655	0.00137832	0.00128979	0	0	0	0	0.00487637	0.0012266	0.00115307	0.000169781	0	0.000515632	0	0.00568809	0.00190254	0	0	0	0.000729754	0	0.00177045	0	0.000479829	0.000526679	0.000714182
EVI2A	0	0.0026232	0.00344263	0.00195642	0.0138514	0.00438013	0	0.000703249	0	0.000615515	0.00253476	0.0011782	0.000826967	0	0	0.0100809	0	0	0.00227269	0.00184908	0	0.00113501	0.00353873	0.000986006	0.000151181	0	0.000218895	0.00687147	0.00388292	0.00421381	0.000790833	0.0019548	0.00111034	0.00306034	0.00561003	0.000810293	0	0.0014744	0	0	0.00144596	0	0	0.00177434	0.00674457	0.000521122	0.00252251	0.000154619
RAB11FIP4	0.0875506	0.0986463	0.101779	0.121916	0.0827866	0.0872013	0.0956676	0.110653	0.119817	0.0530556	0.0814764	0.100895	0.127314	0.108406	0.152836	0.147254	0.0989017	0.158839	0.095007	0.196741	0.144688	0.0629414	0.0743165	0.0774292	0.100486	0.103511	0.0866395	0.0766083	0.148699	0.118482	0.092994	0.102663	0.0976577	0.0807244	0.108744	0.13093	0.238695	0.0920716	0.101152	0.0719967	0.0920885	0.126377	0.143021	0.0810238	0.0999094	0.0634434	0.104677	0.0561443
COPRS	0.0329996	0.0758814	0.0262858	0.1445	0.0509107	0.0583277	0.0918862	0.0643789	0.0298786	0.0128395	0.0236408	0.0337278	0.0475089	0.0381418	0.0562573	0.0264814	0.0489884	0.0179278	0.0321076	0.0393265	0.0472512	0.019674	0.0199428	0.0168762	0.0142464	0.0436366	0.08809	0.0428889	0.0765435	0.0540416	0.0284925	0.0535517	0.0508034	0.0170491	0.0146611	0.0466259	0.101131	0.0623307	0.082138	0.0374525	0.0183978	0.0219452	0.0568997	0.0402229	0.0380019	0.0308066	0.0194578	0.0221531
UTP6	0.0835465	0.138353	0.074379	0.11694	0.124109	0.106873	0.0457773	0.0762161	0.0625478	0.0627455	0.0374358	0.0687467	0.071591	0.0590311	0.0626416	0.0820125	0.0786663	0.145133	0.0593897	0.0843447	0.070666	0.0524149	0.0665515	0.0452926	0.0642206	0.0650527	0.0856447	0.0920283	0.0457655	0.0699199	0.0755905	0.0898755	0.0718574	0.0645565	0.0805615	0.104208	0.0862451	0.0385589	0.0831508	0.0579373	0.080269	0.0850983	0.107767	0.0893855	0.0531585	0.037304	0.0481847	0.0505257
SUZ12	0.231336	0.229119	0.173243	0.308982	0.272435	0.293588	0.192972	0.188398	0.202676	0.159654	0.145048	0.183694	0.188451	0.181062	0.227004	0.238412	0.237992	0.192897	0.231325	0.258616	0.262552	0.134319	0.168131	0.167529	0.171177	0.284377	0.30852	0.24366	0.326344	0.188899	0.165463	0.192502	0.18299	0.20202	0.224533	0.264008	0.303382	0.173887	0.300875	0.189788	0.2244	0.200274	0.269348	0.24697	0.231777	0.12767	0.136432	0.153668
LRRC37B	0.20295	0.245007	0.165271	0.238707	0.249971	0.201306	0.260229	0.160423	0.153857	0.150465	0.130103	0.162556	0.182422	0.153852	0.194481	0.262077	0.260427	0.164303	0.183217	0.190835	0.246682	0.108271	0.164906	0.126256	0.157082	0.225967	0.341946	0.236546	0.179428	0.212477	0.151496	0.167812	0.149516	0.147771	0.203971	0.2296	0.26559	0.193957	0.269269	0.153803	0.187053	0.176323	0.199957	0.25425	0.275711	0.112516	0.126098	0.117221
RHOT1	0.336728	0.369836	0.245757	0.451301	0.273243	0.355016	0.336931	0.257046	0.24704	0.216078	0.193544	0.287709	0.262911	0.293647	0.257724	0.404695	0.416798	0.486809	0.280488	0.352871	0.334468	0.129761	0.249528	0.186386	0.224509	0.310204	0.544179	0.399548	0.36109	0.326863	0.260423	0.21009	0.262164	0.221823	0.286872	0.373263	0.564207	0.259137	0.579431	0.221545	0.278958	0.265287	0.290528	0.380261	0.377492	0.165224	0.188732	0.218471
RHBDL3	0.18441	0.103885	0.0858076	0.249115	0.246707	0.155258	0.0666756	0.161275	0.204701	0.0806232	0.0819759	0.121806	0.188388	0.147526	0.173767	0.153901	0.0917563	0.0574757	0.09325	0.158316	0.183205	0.0434885	0.277676	0.0716038	0.0644643	0.119737	0.0988357	0.0645603	0.0683434	0.0618512	0.0678471	0.0571166	0.0816023	0.0973679	0.233148	0.271088	0.704468	0.087846	0.129854	0.0858034	0.211805	0.0884326	0.048459	0.0822719	0.174847	0.216049	0.207036	0.0612248
C17orf75	0.0568522	0.041413	0.0370994	0.0512804	0.0465105	0.0618459	0.0644213	0.0346418	0.07158	0.030392	0.035905	0.0453853	0.0536597	0.0511129	0.0397146	0.0586541	0.0321552	0.0171441	0.056074	0.0531785	0.0468627	0.0300512	0.0484565	0.0346629	0.0250358	0.082474	0.0395879	0.038584	0.0381667	0.0748271	0.0365813	0.0332486	0.0397779	0.041765	0.0462797	0.0675555	0.0403292	0.0451895	0.0564924	0.0350514	0.0274568	0.0422419	0.0549658	0.0358995	0.0488543	0.0400997	0.037799	0.019826
ZNF207	0.255832	0.306144	0.198561	0.381328	0.343021	0.328833	0.196733	0.213317	0.152221	0.17555	0.172831	0.238858	0.234917	0.216167	0.215555	0.268233	0.28404	0.309812	0.274319	0.307445	0.284311	0.139361	0.222085	0.157269	0.241854	0.302689	0.291635	0.280929	0.395011	0.309818	0.207096	0.191437	0.227926	0.213202	0.241639	0.305658	0.414755	0.208299	0.308824	0.268526	0.250253	0.209042	0.246853	0.268925	0.216561	0.144879	0.135831	0.162025
PSMD11	0.216706	0.161415	0.0899949	0.171525	0.141305	0.14785	0.120626	0.105076	0.0653784	0.104561	0.119537	0.135147	0.100245	0.134085	0.141855	0.175954	0.130857	0.255989	0.160417	0.190415	0.183959	0.089385	0.106366	0.100053	0.118634	0.220239	0.180075	0.141052	0.205665	0.109114	0.0988555	0.0862546	0.133185	0.093649	0.0950787	0.145392	0.242493	0.0986449	0.116466	0.192062	0.157238	0.0806766	0.0726456	0.137323	0.0766769	0.092919	0.0932644	0.0806749
CDK5R1	0.0618386	0.0972738	0.0188195	0.0443429	0.0363119	0.0824402	0.0422559	0.0448568	0.0113311	0.020988	0.0136881	0.0244161	0.0649373	0.0218639	0.0317665	0.022888	0.0294162	0.0510233	0.0235576	0.0542366	0.0389778	0.0119611	0.0256342	0.0225336	0.0470715	0.0854564	0.139971	0.0590117	0.0883019	0.0904991	0.034219	0.0357879	0.0412446	0.0105365	0.00816794	0.0203115	0.070336	0.0370328	0.0932389	0.0181801	0.0204015	0.0189318	0.0290026	0.0234941	0.0266591	0.0156242	0.0160293	0.0137003
MYO1D	0.0765307	0.144162	0.123217	0.251399	0.211533	0.158861	0.0563399	0.11869	0.0865439	0.0497307	0.0533648	0.0961152	0.106259	0.0958792	0.0977505	0.113534	0.138207	0.15085	0.0733684	0.0750664	0.129905	0.0384895	0.0902175	0.066035	0.166437	0.113369	0.18787	0.10729	0.177072	0.184285	0.0988674	0.060463	0.0777365	0.0435229	0.0585129	0.119399	0.16739	0.129418	0.189672	0.0640716	0.0490234	0.0843876	0.0672078	0.13378	0.101949	0.0371445	0.056246	0.0746194
TMEM98	0.0357867	0.0257395	0.0491277	0.0503372	0.0996583	0.0312167	0.0129009	0.0276678	0.0203943	0.00818744	0.013602	0.0153666	0.0146965	0.020352	0.0173724	0.0321437	0.0284343	0.0405111	0.0136442	0.0310376	0.0150254	0.010638	0.0167222	0.0223362	0.0310275	0.0143359	0.0313204	0.0314426	0.0340141	0.0456478	0.0218063	0.0164911	0.0170128	0.0177338	0.0436401	0.0225113	0.005676	0.0241247	0.0160939	0.00363811	0.0186726	0.00533273	0.023648	0.0388649	0.0335913	0.0114811	0.00826241	0.0424788
SPACA3	0.00188209	0	0	0.0111751	0	0.000362205	0.00244282	0.00198855	0	9.89438e-05	0	0.00023074	0	0	0	0.00140127	0.00250761	0	0.000991843	0	0.00068919	0.000929246	0.000847195	0.00020384	0.00184298	0	0.00190202	0.00482275	0	0	0	0.00069154	0.00055466	0.0023019	0.00238547	0.000810293	0	0.00157271	0.00180891	0	0.00165423	0	0.00291438	0	0.000281079	0.00139624	0	0.00109083
ASIC2	0.131019	0.145709	0.0509587	0.188253	0.169086	0.17754	0.102508	0.0900656	0.0952476	0.0422732	0.0397207	0.080902	0.107892	0.189114	0.0790394	0.173252	0.124415	0.212293	0.0774249	0.138466	0.109608	0.0312414	0.0781091	0.0541932	0.120611	0.212738	0.25731	0.105772	0.129553	0.095746	0.0778864	0.078735	0.0902275	0.0408662	0.113186	0.17458	0.14573	0.0706138	0.191365	0.0540966	0.0637278	0.0391231	0.0902929	0.125043	0.0791089	0.0515301	0.0574706	0.0686731
CCL2	0	0	0.000594664	0	0	0.000227965	0.0384466	0.0193531	0	0	0.00072414	0	0.0015794	0.00896072	0.00602216	0	0.00960072	0	0.00258694	0	0.0115253	0.0341657	0.00205826	0.00856104	0.00356063	0	0.0044096	0.00729735	0.00603816	0.0249945	0.00306777	0.0593855	0.00501945	0	0	0.00607971	0.0202629	0.0213962	0.0421712	0.0355284	0	0	0.0673544	0	0	0.034219	0.0045731	0.0874306
CCL1	0	0	0	0	0	0	0	0	0	0	0	0	0	0	0	0	0	0	0	0	0	0	0	0	0	0	0	0	0	0	0	0	0	0	0	0	0	0	0	0	0	0	0	0	0	0	0	0
TMEM132E	0.000493611	0.00642901	0.00402993	0.00453543	0.0375257	0.00318908	0.00786513	0.0138055	0.0150279	0.0010484	0.00108937	0.00523712	0.00372992	0	0.00350255	0.00758113	0.00218748	0.0405111	0.00408896	0.00180843	0	0.0124219	0.00138416	0.00375126	0	0.000748717	0.00132818	0.0108928	0.00525442	0.00804241	0.00169134	0.00768335	0.00828435	0.00192338	0.000542259	0.00299479	0	0.0379275	0.00313119	0.0010135	0	0	0.00440134	0	0.00199352	0.00777923	0.00208266	0.00654849
CCT6B	0.0687238	0.0843245	0.0452556	0.0722657	0.0297939	0.0477131	0.00713035	0.0422829	0.0384492	0.0277991	0.041369	0.0432367	0.025781	0.0778446	0.0640936	0.0554316	0.0171746	0.0467979	0.0551008	0.0773207	0.0593601	0.0164796	0.0282995	0.0445194	0.0202124	0.0533588	0.0260365	0.0250541	0.0536737	0.0365765	0.0393776	0.0369766	0.031796	0.0298247	0.0405711	0.0418249	0.041851	0.0176386	0.0627713	0.0271146	0.0430243	0.0442869	0.0852282	0.0404796	0.0264896	0.0267649	0.0383484	0.0246863
ZNF830	0.0107399	0.0288202	0.013429	0.0341931	0.0304315	0.018342	0.0188669	0.0213849	0.0220342	0.00390414	0.0129908	0.0113574	0.011729	0.0277789	0.0241094	0.0185823	0.00746083	0.0405111	0.0153243	0.0105843	0.0163322	0.0172272	0.00896937	0.0245849	0.00516013	0.0195994	0.013574	0.0273328	0.0215343	0.0234858	0.0217095	0.0221004	0.0191718	0.0225361	0.00934529	0.0288172	0.0328819	0.026266	0.0221445	0.0266205	0.0308104	0.0265787	0.0196414	0.00989097	0.0203122	0.0171796	0.00920312	0.0400293
LIG3	0.0433296	0.0300676	0.0350428	0.0468514	0.0885402	0.0521365	0.0273241	0.0293432	0.012018	0.0310768	0.0261402	0.0264922	0.02334	0.0427147	0.0333647	0.0550105	0.0352973	0	0.0316076	0.0310897	0.0318257	0.027856	0.0267615	0.0253259	0.0200071	0.0222231	0.0322644	0.0432639	0.0647241	0.0252334	0.0323538	0.0262832	0.03651	0.0280083	0.0200205	0.0493251	0.0304655	0.0263837	0.0361515	0.0411363	0.027453	0.0383065	0.0248202	0.0346713	0.0257208	0.023839	0.0144642	0.0342253
RFFL	0.0203314	0.0167224	0.0159198	0.0215662	0.0257144	0.0279883	0.0227175	0.0190731	0.0135442	0.0182449	0.0131994	0.02125	0.0174203	0.0232426	0.00908632	0.0250955	0.0329074	0.00740729	0.0223174	0.0131632	0.0344107	0.0170771	0.0245913	0.00775679	0.0123085	0.0335931	0.0374713	0.0149404	0.0138269	0.0304947	0.0217622	0.0236141	0.0216488	0.0187908	0.0368102	0.0260931	0.0372578	0.0338625	0.0139009	0.0209834	0.00997355	0.0225922	0.0179583	0.0378793	0.0192453	0.0257987	0.0127534	0.0298108
AC004223.3	0.00112275	0.00824083	0.00148189	0	0	0.00162613	0	0.00315306	0	0.000115288	0.000620986	0.00230583	0	0	0	0.00208757	0.00236539	0	0.00093978	0	0	0.00125596	0.00102197	0	0.00108931	0.000782602	0	0	0.00155553	0.0193403	0.00127447	0.00145032	0.00105455	0.00201939	0	0.0105577	0.00779151	0.00501783	0.00330574	0.00193248	0.000716905	0	0.0115441	0	0	0.000128854	0.000368739	0.00014842
FNDC8	0	0	0	0	0	0	0	0	0	0	0.00019252	0	0.0010515	0	0	0	0	0	0	0	0	0.000269192	0	0	0.000128436	0.00143804	0	0	0	0	0.000146424	0.00057829	0	0	0	0	0	0	0	0	0	0	0	0	0	0	0	0.000154619
NLE1	0.0116676	0.00276081	0.00463498	0.00582661	0	0.00277787	0.0134075	0.00401958	0.00953232	0.00315452	0.00302805	0.00188729	0.00320729	0.00133718	0.00454616	0	0.00371951	0	0.00329858	0.00714525	0.00606988	0.00291046	0.00259832	0.00641424	6.21094e-05	0.00152115	0.00649432	0.0110308	0.00492213	0.00301803	0.00677094	0.00521611	0.00348364	0.00440465	0.0035947	0.00632612	0.00940999	0.00481697	0.00912593	0.00416875	0.00544644	0	0	0.00650724	0.00419285	0.00217818	0.00283867	0.00426668
UNC45B	0	0	0.00172462	0	0	0.00412091	0.00213641	0	0	0	0.000172545	0	0.000682859	0	0	0	0	0	0.000759966	0	0	0	0.00266525	0	0.000384136	0	0.000539426	0.0017822	0	0	0.000781573	0.00032334	0.0011808	0.00129757	0	0	0.0117767	0.00108515	0	0	0	0	0	0	0	0.00139509	0	0.000579948
SLFN5	0.0151506	0.0350668	0.0107648	0	0.0173013	0.0135932	0	0.0152841	0	0.00731268	0.00866379	0.00594757	0.00678229	0.0201878	0.00946196	0.0208709	0.00905685	0.0320729	0.00787472	0.00540711	0.00624575	0.0133809	0.00783345	0.00714514	0.0110784	0.00913374	0.0082479	0.0177676	0.0452645	0.0137029	0.00740086	0.0168507	0.0126395	0.0147489	0.0110723	0.00513667	0.0266212	0.0176451	0.0128206	0.00745442	0.00174272	0.00844714	0.00437973	0.00905562	0.0100538	0.00511353	0.00521053	0.00811998
SLFN11	0.00168971	0.0012216	0	0.0097328	0.0129924	0.00347941	0	0.00164585	0	0	0	0.000340657	0	0.00644371	0.000240721	0	0	0	0.00109587	0	0	0.000235185	0	0.00139972	0.00069846	0.000904815	0	0.00213747	0.00325453	0	0.00295674	0	0.000437795	0.000813294	0.00102742	0.0116048	0	0.0119242	0	0	0	0	0	0	0	0	0.000388548	0.000729904
SLFN12	0.00061947	0	0.00215171	0.00330444	0	0.000740493	0.00499235	0.00144454	0.00117904	0.00110239	8.57914e-05	0	0.000326501	0	0.000776197	0	0.0109383	0	0.00107578	0.00366896	0	0.000742599	0.000139643	0.00184104	0	0	0.001198	0.000607538	0	0	0.00600841	0	0.00077888	0.00105439	0	0	0	0.00244037	0	0	0	0	0	0	0	0.000645648	0	0.00279827
SLFN13	0	0	0	0	0	0.00012697	0	0	0	0	0.000277196	0	0	0	0	0	0.00352105	0	0	0	0	0.000313288	0	0	0	0	0.00139792	0	0.00893456	0	0	0	0.000205719	0	0	0	0	0	0	0	0	0	0	0	0.000339258	0	0	9.75025e-05
SLFN12L	0.00144844	0.00403922	0.00299696	0.00453543	0.00459746	0.00175381	0.00517387	0.00279541	0	0.000960333	0.000916375	0.00604416	0	0.00829485	0.0020867	0	0	0	0.00358444	0	0.00265286	0.00163948	0	0.00136674	0.00121509	0	0	0.000564828	0.00810481	0	0.00136451	0.00134873	0.00197042	0.0008238	0.00254357	0	0	0	0.000531141	0.00127147	0.00154646	0	0	0	0	0	0.0026668	0.000948257
SLFN14	0	0.00123034	0	0	0	0	0	0.000413077	0	0	0	0	0	0	0	0	0	0	0	0	0.0014716	0	0	0	0	0	0	0	0	0	0.000443134	0	0	0	0	0	0	0	0	0.000807092	0	0	0	0	0	0	0	0.000412126
PEX12	0.00835503	0.0162513	0.00801132	0.00304838	0.0140762	0.00543419	0.00998775	0.0112766	0.0167532	0.0101439	0.0154533	0.00613631	0.0176219	0.00621741	0.0105996	0.0149965	0.0160018	0	0.0128898	0.000951887	0.0135041	0.00644276	0.0100024	0.0107237	0.0129448	0.00405276	0.0311865	0.00567736	0.0179023	0.00821261	0.0109926	0.00396553	0.00658046	0.0140153	0.00581852	0.00371227	0	0.015961	0.0332646	0.00773985	0.00433319	0.0083819	0.00733077	0.00627172	0.00902582	0.00528083	0.00384308	0.00980102
AP2B1	0.210955	0.203907	0.154615	0.230298	0.170956	0.210626	0.182202	0.184837	0.149229	0.145178	0.130221	0.174775	0.152011	0.164234	0.162183	0.237673	0.249027	0.190666	0.210466	0.227333	0.227858	0.146271	0.150622	0.152755	0.165885	0.260519	0.291394	0.242321	0.281196	0.201863	0.149627	0.168909	0.166574	0.180681	0.183649	0.195021	0.121615	0.165663	0.187208	0.194371	0.18142	0.227627	0.318	0.226196	0.207998	0.122069	0.10867	0.201298
TAF15	0.284593	0.313475	0.22198	0.332108	0.318233	0.324347	0.280646	0.265089	0.194597	0.213537	0.181624	0.276801	0.30151	0.27985	0.277476	0.33656	0.341024	0.500833	0.311225	0.302496	0.330646	0.167161	0.234499	0.206322	0.19906	0.338769	0.354665	0.286815	0.358591	0.283943	0.227697	0.223012	0.24584	0.253026	0.316217	0.42605	0.485756	0.232483	0.404326	0.295274	0.290909	0.288469	0.332817	0.297976	0.308118	0.154857	0.172783	0.212103
GAS2L2	0.00392364	0.0116804	0.00112994	0.0112391	0	0	0	0.00470056	0	0.000408175	0.00151091	0.00508143	0.00625978	0.00845832	0.00599145	0.00668292	0	0	0.00207792	0.00200786	0	0	0.00120206	0.000534327	0.0116127	0	0.00578018	0.00130948	0	0.00213937	0.00259404	0.000814096	0.000662445	0.00411488	0.000220139	0.00241987	0.00568809	0.0175868	0.00988376	0.000458686	0.0021724	0	0	0.00895344	0.00398493	0.000954834	0.000695577	0.00141872
MMP28	0.264415	0.164896	0.175524	0.238484	0.18409	0.200317	0.0578898	0.156051	0.178614	0.152897	0.131762	0.20482	0.267064	0.206636	0.244281	0.282316	0.247252	0.257749	0.206618	0.198942	0.243126	0.10787	0.2105	0.153129	0.121695	0.269252	0.248326	0.135741	0.226656	0.210117	0.150164	0.0982648	0.219969	0.20174	0.228527	0.287411	0.162023	0.140653	0.226673	0.161567	0.205085	0.23535	0.15314	0.180633	0.236613	0.137795	0.13947	0.0505535
HEATR9	0	0.00138682	0.00257956	0.00407643	0	0.00271817	0.0118317	0.000617119	0	0.00168178	0.00185543	0.0012585	9.85612e-05	0.00600577	0	0.0069726	0	0	0.00310263	0	0.000965358	0.00117168	0.000163988	0.00105095	0.00137698	0	0.00218508	0.00129174	0.0103369	0	0.00173602	0	0.00211118	0.00191374	0.000976542	0	0	0.00105138	0.00251201	0	0.00429868	0	0	0	0.00255583	0.000408406	0.000746749	0.00215929
CCL5	0	0.00553815	0.000324251	0	0.00177891	0.00458884	0.00230418	0.000860837	0	0.000277797	0.000354212	0	0.000329882	0.00230564	0.000519157	0.00192217	0	0	0.000493293	0	0	0	0	0	0	0.000995642	0	0.00040214	0.00476321	0	0	0.000542306	0.000972572	0.00186723	0	0	0	0	0.00771116	0.000649262	0	0	0	0	0	0	0.0011939	0.0011776
RDM1	0.000436905	0	0.00186696	0	0	0.000435331	0	0.00180435	0	0.000667807	0.000573882	0.000819934	0.000283201	0.00610629	0	0	0	0	0.0029008	0	0.0013332	0	0	0.00436227	0.000396419	0	0.00320558	0.000631368	0.00222316	0	0.00152111	0	5.42075e-05	0	0.0111656	0	0	0	0	0.00145827	0	0	0.0104652	0	0	0	0.000309721	0.00119701
LYZL6	0.00529137	0	0	0	0	0	0	0.00025348	0	0.000229175	0	0	0	0	0	0	0	0.0236917	0.000420712	0	0	0.000374995	0	0	0.000377154	0.00171819	0	0	0	0	0	0	0.000574324	0	0	0	0	0	0	0	0	0	0	0	0.000771827	0.000925019	0	0.000504084
CCL16	0	0	0	0	0	0	0	0.000227624	0	0	0	0	0	0	0	0	0	0	0	0	0	0	0	0.000458186	0	0	0	0	0	0	0	0	0	0	0	0	0	0	0	0	0	0	0	0	0	0	0	0
CCL15-CCL14	0.000227593	0	0	0	0	0	0	0.000370192	0	0.000140329	0.000962751	0	0	0	0	0	0	0	0.000216736	0	0	0	0	0	0	0	0	0.00192078	0	0	0.000627099	0.000315184	0	0	0	0	0.00936202	0	0	0.000529866	0.00208108	0	0	0	0	0	0	9.2041e-05
CCL18	0	0	0	0.00330444	0.00170754	0	0	0	0	0	0	0	0	0	0	0	0	0	0	0	0	0.000528879	0	0	0.00221448	0	0	0	0.00416839	0	0	0	0	0	0	0	0	0	0.00160869	0	0	0	0	0	0	0	0	0
CCL3	0	0	0	0	0	0	0	0	0	0	0	0	0	0	0	0.0038411	0	0	0	0.00034779	0	0	0	0	0	0	0	0	0	0	0	0	0	0	0	0	0	0	0	0	0	0	0	0	0	0	0	0.000224607
CCL4	0	0	0	0	0	0	0	0.000641505	0	0	0	0	0	0	0	0	0	0	0	0	0	0	0	0	0	0	0	0	0	0	0	0	0	0	0	0	0	0	0	0	0	0	0	0	0	0	0	0.000658257
TBC1D3B	0	0	0	0	0	0	0	0	0	0	0.00147944	0.000171118	0	0	0	0	0	0	0.00046899	0	0	0	0.00336861	0.00153602	0	0	0	0	0	0	0	0.000554788	0.000646293	0	0	0	0	0.00262458	0	0	0.000631833	0	0	0	0	0.00104108	0.00174	0.00021536
CCL3L1	0	0	0	0	0	0	0	0	0	0.000340568	0	0	0.0012651	0	0	0	0	0	0	0.00137486	0	0.000978759	0	0	0	0	0	0.000476264	0	0	0	0.00103361	0	0	0	0	0	0.00125613	0	0	0	0	0	0	0.000546828	0	0	0
CCL4L2	0.00128655	0.00391279	0.00266751	0	0	0.0063167	0.00291497	0.0018394	0	0.000990479	0.000122617	0.00043836	0.000912224	0.00181759	0.00060684	0	0.00602365	0	0.000516545	0.00455054	0	0.000508382	0.00128802	0.000623365	0	0.00476546	0.0018652	0.00162597	0	0	0.00167468	0.00200486	0.00330278	0.00483119	0.00563754	0	0	0.000861952	0	0.000984882	0.00133734	0.00104015	0	0.00353875	0.00546068	0.00253063	0.00221751	0.00252976
TBC1D3I	0	0	0	0	0	0	0	0.000360282	0	0	0	0	0	0	0	0	0.00375057	0	0.000259868	0	0	0	0	0	0	0	0	0	0.00246276	0	0	0	0.000266351	0	0	0	0	0	0	0.000566568	0	0	0	0	0	0	0	0
ZNHIT3	0.04308	0.047504	0.0297849	0.0411699	0.0541932	0.0482195	0.0710524	0.046643	0.0428691	0.0192887	0.0247257	0.0273319	0.0383526	0.0469939	0.0375637	0.0601728	0.0346436	0.0723284	0.0361301	0.04654	0.0641876	0.0237053	0.0391431	0.0223063	0.0103066	0.0218936	0.0173015	0.0279853	0.0439033	0.059035	0.0270977	0.0280902	0.0344462	0.0368796	0.0235654	0.0527154	0.0808104	0.0436719	0.0521575	0.0274367	0.0312876	0.0230377	0.0332378	0.0351743	0.0276105	0.025495	0.0174802	0.0369614
MYO19	0.13084	0.108009	0.0838902	0.150759	0.134124	0.129309	0.103064	0.104425	0.0863102	0.0990681	0.0809452	0.12304	0.130978	0.130958	0.10291	0.104692	0.118543	0.31862	0.130078	0.0979449	0.124155	0.0831769	0.082639	0.095802	0.0744644	0.102771	0.0941768	0.115013	0.135695	0.0663299	0.089932	0.0924067	0.109041	0.0700744	0.0983492	0.165095	0.165781	0.0882125	0.0823939	0.101296	0.119567	0.0651317	0.087169	0.088225	0.0708806	0.0656451	0.0724879	0.0721219
PIGW	0.00589416	0	0.00655532	0	0	0.00145726	0.00340917	0.00822861	0.0113962	0.00283764	0.00420032	0.00182748	0.00149685	0.00556036	0.00147938	0.0069319	0.0124361	0	0.00997711	0.00483469	0	0.00455443	0.00226281	0.00134199	0.00040551	0.00262636	0.0122355	0.00443278	0.00536369	0.00405209	0.00344389	0.00306976	0.00481155	0.00155284	0.000531521	0	0.0396504	0.00204579	0.0135915	0.00910087	0.00590791	0.00176488	0.00633177	0.00187948	0.000712622	0.0041634	0.00215412	0.00211638
GGNBP2	0.191782	0.270256	0.119194	0.253867	0.212904	0.229563	0.126724	0.129716	0.0853346	0.090676	0.0801769	0.142206	0.15867	0.125926	0.179143	0.197484	0.107588	0.29379	0.134733	0.168259	0.167256	0.104793	0.125532	0.120862	0.139647	0.217799	0.223656	0.19147	0.216974	0.221341	0.109528	0.144962	0.15207	0.114965	0.158929	0.253486	0.289893	0.136013	0.190358	0.112479	0.15803	0.13754	0.182332	0.124182	0.132495	0.0906363	0.0874004	0.115122
DHRS11	0.0105652	0.00835532	0.012131	0.0565348	0.0468295	0.0166758	0.00977484	0.0165597	0.0284578	0.0135808	0.0121277	0.0188734	0.0182291	0.0283136	0.0221524	0.00851355	0.00525481	0	0.012652	0.0326052	0.0145619	0.0102303	0.0113605	0.0107467	0.0111914	0.0351156	0.0239338	0.0253157	0.0137268	0	0.0149071	0.0124225	0.0179249	0.0151884	0.00947828	0.0382165	0.0478555	0.0198485	0.0239249	0.0106442	0.0188866	0.00454494	0.00182493	0.023245	0.00913942	0.00814793	0.0135973	0.00568868
MRM1	0.00990871	0.00707712	0.0129006	0.0248003	0.00836004	0.00563742	0.0233428	0.0133281	0.00166007	0.00952197	0.00993303	0.0115078	0.00831452	0.014668	0.0217126	0.00493536	0.0115728	0.0334157	0.0109523	0.00985184	0.00424595	0.00745849	0.010271	0.0146394	0.00558425	0.0279902	0.00613754	0.00812264	0	0.0420892	0.00794423	0.0106196	0.0109476	0.00971385	0.00304767	0.00834652	0.0371801	0.0131534	0.0203731	0.012181	0.00998257	0.0247375	0.0155309	0.0051971	0.0118195	0.0102861	0.00932631	0.00457564
LHX1	0	0	0	0	0	0	0	0	0	0	0	0	0.000976788	0	0	0	0	0	0	0	0	0	0	0	0	0	0	0	0	0	0	0.00147442	0	0	0	0	0	0	0	0	0	0	0	0.00552366	0	0	0	0
AATF	0.106337	0.1365	0.090119	0.109733	0.177215	0.114828	0.110204	0.0904327	0.0894496	0.0864363	0.0799297	0.0985743	0.112233	0.107344	0.113645	0.0832577	0.147076	0.148248	0.0915527	0.132259	0.101668	0.107048	0.1088	0.0785534	0.0866501	0.0941629	0.10981	0.124129	0.0935664	0.168882	0.0956736	0.106862	0.101399	0.0859702	0.0868824	0.115937	0.123495	0.0805064	0.0739327	0.0929409	0.0956254	0.115389	0.0976037	0.146976	0.101612	0.0753596	0.0690408	0.144254
ACACA	0.368629	0.413678	0.244021	0.514311	0.418815	0.526968	0.313244	0.317753	0.187182	0.266459	0.22725	0.344688	0.386637	0.35521	0.368611	0.449466	0.460454	0.561212	0.362694	0.555222	0.482407	0.191946	0.304613	0.293116	0.306747	0.509757	0.518783	0.366984	0.513816	0.489	0.253061	0.262399	0.264944	0.211598	0.35924	0.47112	0.365651	0.255668	0.540615	0.300092	0.333935	0.268364	0.398509	0.416439	0.336694	0.206272	0.220992	0.237993
C17orf78	0.00111432	0.00597865	0.00323688	0.00441305	0.0028394	0.00112834	0.000467363	0.00444108	0.0117467	0.00194187	0.00245914	0.000677199	0.00260386	0.00260591	0.00179598	0	0.0028951	0.0207279	0.00155012	0.00463612	0.00337059	0.00421982	0	0.00509927	0.00391071	0.00246951	0	0.00685262	0.0147176	0.00985907	0.00279948	0.00362389	0.001675	0.00303174	0.000571773	0.000978868	0	0	0	0.0035369	0.00170646	0.00368718	0.0265716	0	0	0.000480385	0.00337315	0.00215624
TADA2A	0.0570198	0.0417674	0.0476317	0.0840104	0.0811261	0.0867819	0.0701388	0.0505587	0.0609452	0.0396322	0.0599874	0.0417861	0.0558502	0.0682681	0.0524962	0.0472287	0.054154	0.0259137	0.0672915	0.0443814	0.0582061	0.0620673	0.0536016	0.0539015	0.0499552	0.0854322	0.0730203	0.0676244	0.090749	0.0676015	0.0615182	0.0754891	0.0612319	0.051483	0.0697795	0.0934284	0.108996	0.0622649	0.0890299	0.0656491	0.0602929	0.0520763	0.105066	0.0421651	0.0303675	0.0500206	0.0478248	0.036768
DUSP14	0.0164224	0.00684558	0.00824841	0.00440992	0.00302585	0.0268561	0.0216963	0.0135741	0.00359727	0.00918567	0.0131614	0.00767665	0.0147269	0.00745038	0.0116934	0.0154523	0.0128737	0	0.00847313	0.0137116	0.014113	0.00931541	0.0113457	0.0160897	0.00641379	0	0.0200691	0.0189124	0.015733	0.0102658	0.013885	0.00817087	0.0141984	0.0159777	0.0128142	0.020827	0.0362897	0.00868651	0.0225235	0.0209438	0.00386354	0.0272777	0.0177633	0.0191587	0.0184264	0.0125134	0.0112436	0.0119502
SYNRG	0.206054	0.216625	0.159385	0.253998	0.192906	0.210827	0.172946	0.172168	0.156255	0.14005	0.131379	0.19592	0.175786	0.172002	0.175884	0.168574	0.215947	0.219832	0.193428	0.216527	0.221114	0.102557	0.141574	0.14985	0.131245	0.203012	0.22464	0.172035	0.232723	0.226139	0.156249	0.141723	0.149216	0.15872	0.169834	0.202377	0.267898	0.17541	0.228012	0.169127	0.174487	0.207929	0.205107	0.179862	0.168721	0.114818	0.118383	0.131613
DDX52	0.0512446	0.0771596	0.0701827	0.127542	0.0498846	0.119418	0.062852	0.0572108	0.0410495	0.0656305	0.0779732	0.0639506	0.0616007	0.093821	0.0511753	0.0699647	0.0780527	0.0390469	0.0876796	0.0670196	0.0778686	0.050732	0.0699705	0.0678952	0.0590543	0.0854138	0.113782	0.0531018	0.124298	0.0576402	0.0655349	0.0702226	0.0623387	0.0756002	0.0669951	0.0454124	0.117193	0.0580119	0.0841244	0.0799149	0.0711866	0.0243155	0.0824779	0.0810329	0.0470815	0.0413762	0.0495582	0.0576268
HNF1B	0	0	0.00103559	0	0	0	0	0.00044488	0	0.00179105	0.000463038	0.000530715	0	0	0.00133108	0	0	0	0.00186339	0	0	0.00146297	0	0.00188179	0.000265418	0.000748717	0	0	0.000640647	0.00527643	0.000612178	0	0.00245687	0.00300338	0	0.00118091	0	0	0.000437531	0.00223644	0	0	0	0	0.00285864	0.000348041	0.000732901	0.000489509
TBC1D3L	0.000223554	0	0	0	0	0	0.00270411	0.00111539	0	0.000572876	0.000835536	0.000677304	0.000740823	0	0.00273058	0	0	0	0.000600311	0.00239529	0	0.000409504	0	0	0	0.00187369	0	0	0	0	0	0.00207687	0.00103544	0	0	0.00682914	0.0135698	0.00531714	0.00141926	0.000611042	0	0	0.00332444	0	0.00354817	0	0.000833196	0.000367016
MRPL45	0.0504505	0.0646938	0.0706004	0.0586479	0.0555355	0.0580655	0.0579338	0.0539293	0.044926	0.0402928	0.0377459	0.0542479	0.05969	0.0353583	0.0648848	0.085614	0.0571715	0.0530554	0.053178	0.051529	0.0594319	0.0446011	0.0505342	0.0419855	0.0256058	0.0706796	0.0508502	0.0563993	0.0571502	0.0638051	0.0452481	0.0497019	0.0484776	0.0541506	0.0879084	0.0565069	0.0530509	0.0437056	0.0974978	0.0417925	0.046721	0.05969	0.0470915	0.0569236	0.0533351	0.0413368	0.0394724	0.0391861
GPR179	0.000310342	0.00493225	0.000256559	0	0	0.00490611	0.00658912	0.00158297	0	0.00125794	0.000914429	0.00122799	0	0	0.000628088	0	0	0	0	0	0.00460074	0.00114883	0.00208951	0.000745275	0.000198083	0.00483454	0.000218895	0.000674252	0	0	0.000261553	0.000881228	0.0018243	9.45261e-05	0	0.00131259	0	0	0	0	0	0	0.00554727	0	0	0.000809733	0	0.00251805
SOCS7	0.0779104	0.115029	0.0821257	0.13488	0.0790604	0.121789	0.0699215	0.0846338	0.106843	0.0811363	0.0674395	0.0923626	0.106432	0.128395	0.117335	0.0940326	0.138324	0.19739	0.0809677	0.0870913	0.124292	0.0641892	0.0836645	0.0720026	0.0868218	0.122121	0.136699	0.0923883	0.132353	0.111833	0.0687451	0.106618	0.0992734	0.0797326	0.0757967	0.117407	0.183606	0.0830089	0.165693	0.108153	0.129663	0.0632727	0.176579	0.126264	0.0723489	0.0738934	0.0723521	0.0550437
ARHGAP23	0.130028	0.0857255	0.0859351	0.185737	0.164147	0.0636315	0.12527	0.0906744	0.115628	0.073966	0.086232	0.122801	0.166988	0.0963894	0.172004	0.184588	0.115012	0.255341	0.101342	0.167003	0.141366	0.0426701	0.1319	0.106454	0.107105	0.0984591	0.0953919	0.0956995	0.111261	0.153335	0.0685995	0.0613632	0.103824	0.102207	0.056502	0.152416	0.295286	0.0791159	0.128402	0.0792821	0.143592	0.0559703	0.0807007	0.0961587	0.108821	0.0829955	0.125446	0.0305934
SRCIN1	0.0451899	0.0652301	0.0355146	0.1309	0.150294	0.0447177	0.0811787	0.0844851	0.0377949	0.0360004	0.0298009	0.0563662	0.0412928	0.0317243	0.0541577	0.0145368	0.0462266	0.00740729	0.0275227	0.0442395	0.0576942	0.0137149	0.0577051	0.017494	0.0664669	0.0440499	0.0746353	0.0590904	0.064951	0.0856135	0.0460087	0.0408442	0.0423272	0.0234931	0.0294037	0.0643271	0.0501001	0.0449995	0.0925876	0.0255994	0.0130987	0.0166028	0.0221004	0.0899031	0.0478133	0.015982	0.0169541	0.0236901
EPOP	0.0040854	0.005358	0.00152942	0	0	0.014003	0.00507717	0.00240224	0	0.00289794	0.00365825	0.0108024	0.00742371	0.00811198	0.00789118	0.00537046	0.00832471	0	0.00996737	0.00298034	0.0103105	0.00261443	0.00564386	0.00508431	0.016245	0.0109224	0.0168516	0.004271	0.0035223	0	0.0071099	0.0056478	0.00627894	0.00821252	0.00255997	0.00818265	0.0151666	0.00191036	0.0122764	0.00451105	0.0019528	0.00315046	0.0102397	0.00229008	0.00190645	0.00355089	0.00175528	0.00195004
MLLT6	0.0894243	0.13647	0.11513	0.269365	0.172665	0.146811	0.198908	0.144356	0.171148	0.107178	0.0745908	0.0896932	0.144796	0.136036	0.168534	0.157098	0.213221	0.072205	0.142066	0.166358	0.207042	0.1014	0.108694	0.0910517	0.0961284	0.130396	0.161375	0.112559	0.162065	0.123658	0.110073	0.139977	0.162682	0.122734	0.0836299	0.141916	0.272445	0.210014	0.174366	0.164803	0.121739	0.110033	0.124869	0.129453	0.161495	0.104129	0.0902271	0.144672
CISD3	0.010476	0.014942	0.00262608	0	0.0425361	0.00975737	0.0340569	0.0182155	0.00332103	0.00563951	0.0072601	0.0137429	0.0184891	0.0224025	0.0253117	0.0132025	0.0192315	0.0652382	0.018804	0.0197408	0.0213438	0.00744008	0.010527	0.0121836	0.00859729	0.014375	0.0180319	0.00474521	0.0399594	0.0154238	0.00899758	0.00591495	0.0156551	0.0135759	0.0104652	0.0153357	0.0145926	0.021848	0.0397746	0.0195948	0.00643119	0.0124672	0.0116336	0.0188858	0.00540757	0.0266088	0.00616673	0.0115642
PCGF2	0.0107488	0.0185921	0.00934756	0	0.00568948	0.0130371	0.0171236	0.00897684	0.00492464	0.00443568	0.00818728	0.0111083	0.0123089	0.0107975	0.0116287	0.0135732	0.0177348	0	0.0115697	0.00967408	0.0117044	0.00416825	0.00700373	0.0029344	0.0085013	0.00879968	0.0331622	0.00187457	0.0205717	0.00421381	0.00769242	0.00638171	0.010376	0.0156964	0.00639355	0.00531387	0.0212323	0.000802184	0.0149042	0.00869555	0.00458836	0.0133144	0.0149067	0.00566488	0.00675713	0.013294	0.006722	0.00564865
PSMB3	0.0302587	0.0263619	0.0258861	0.0356962	0.00613039	0.0406321	0.0285036	0.0257267	0.0272112	0.0129575	0.0177863	0.0239252	0.0413996	0.0415837	0.043297	0.0346994	0.0155942	0.0387283	0.0296625	0.0408859	0.0284068	0.0204318	0.0287643	0.0184164	0.0227622	0.0383546	0.0534338	0.0326881	0.0298664	0.0250831	0.0184421	0.0334448	0.039966	0.0196533	0.0213209	0.0180625	0.0487733	0.02435	0.0532803	0.013017	0.0275744	0.0157017	0.052557	0.0178251	0.0379078	0.0180831	0.0115517	0.0121106
PIP4K2B	0.0897746	0.0771031	0.0654375	0.127615	0.104025	0.104765	0.111949	0.0901043	0.059936	0.0667794	0.0625928	0.0902703	0.111957	0.0605472	0.101378	0.126161	0.125461	0.0451825	0.0864025	0.112037	0.131029	0.0465686	0.0798604	0.0580992	0.0697696	0.128383	0.119786	0.0642138	0.0776935	0.0962181	0.0778319	0.0928848	0.0808052	0.0658527	0.0530448	0.106028	0.166325	0.0880445	0.127577	0.0663641	0.07967	0.0687253	0.0629062	0.0899128	0.0928244	0.064225	0.0649823	0.0320698
CWC25	0.0623318	0.0592023	0.0658956	0.0457605	0.0841006	0.0682923	0.0601379	0.0669237	0.0628604	0.0312462	0.0510511	0.0450094	0.0492039	0.106467	0.0616245	0.0832896	0.0503798	0.0815325	0.084279	0.0691946	0.0816233	0.073852	0.0580643	0.0748988	0.0502842	0.0609162	0.0662703	0.0475556	0.132724	0.0464018	0.0755887	0.0857786	0.0730053	0.0361992	0.0209532	0.0875635	0.225554	0.130006	0.119926	0.0926915	0.0468417	0.075274	0.0837709	0.0305971	0.034207	0.0680644	0.055863	0.0761053
C17orf98	0.000183951	0	0	0	0	0	0	0	0	0	0	0	0	0	0	0	0	0	0.00086276	0	0	0	0	0	0.000674088	0	0	0	0	0	0	0	0	0	0	0	0	0	0	0	0	0	0	0	0.00206715	0.000619285	0	0.00249072
RPL23	0.050151	0.066297	0.0305738	0.0479561	0.0736383	0.0976926	0.10417	0.0603045	0.0455686	0.0330004	0.0268367	0.0520129	0.0418271	0.0413845	0.035902	0.0578886	0.0271947	0	0.0530474	0.0480782	0.0871352	0.0225679	0.0293397	0.0174261	0.0458948	0.105294	0.0730398	0.0957174	0.0660829	0.0335453	0.0485652	0.0472991	0.0450267	0.0392111	0.0442358	0.0554291	0.0317936	0.0551244	0.0594195	0.0347756	0.0346738	0.0496418	0.0550041	0.079806	0.0684197	0.0373882	0.0186541	0.0669435
LASP1	0.0614766	0.0910975	0.0743059	0.136503	0.05129	0.0633827	0.144336	0.0657043	0.0752994	0.0508773	0.0490658	0.0545656	0.0785602	0.0401733	0.11293	0.110597	0.0888896	0.0722821	0.0644212	0.0970127	0.0674276	0.0501109	0.0746304	0.0727469	0.0677902	0.0636453	0.111965	0.0682249	0.0684135	0.0813596	0.074546	0.0658395	0.0695158	0.075178	0.0816646	0.122287	0.323431	0.107328	0.145591	0.0468449	0.0636553	0.0502239	0.0416826	0.109674	0.097026	0.0662827	0.062438	0.0586237
LINC00672	0.0120837	0.00806691	0.00282079	0.00847795	0	0.0191699	0.00843646	0.0119036	0.0153247	0.00209207	0.00273991	0.00814122	0.0107421	0.0226268	0.00769829	0	0.00650569	0.00196844	0.0106977	0.0057375	0.00186902	0.00469205	0.0148114	0.00693649	0.00634947	0.00562981	0.0243997	0.01275	0.0199497	0.00865362	0.0097007	0.00988737	0.0101014	0.00507852	0.0177212	0.00319342	0.0159152	0.00640423	0.033115	0.00870287	0.0021271	0.00592631	0.0107947	0.0305964	0.00654977	0.0028927	0.00268425	0.00753079
FBXO47	0.00130254	0	0.00742793	0	0	0.000202626	0.00262924	0.00539089	0.00469888	0.000615528	0.00422216	0.00281039	0.0017373	0.00405273	0.00123069	0.00657725	0.00849348	0	0.00807373	0.000450763	0	0	0.00315574	0.00320403	0.000459981	0.00358904	0	0.00523715	0.00357068	0	0.00231119	0.00370619	0.00179389	0.0031514	0.00279782	0.00636307	0	0.00106412	0	0.00143497	0	0.0097535	0	0	0.00535428	0.00340541	0.00418903	0.00885426
PLXDC1	0.0184796	0.0174986	0.00509851	0.0423758	0.0159421	0.00549964	0.0196082	0.0126663	0.00735492	0.00353521	0.00705358	0.00730188	0.0105876	0.0152366	0.00884005	0.0199979	0.0121934	0.00876869	0.00769003	0.00746984	0.00443948	0.0056988	0.00907005	0.00838237	0.00731179	0.0034597	0.0254195	0.0104063	0.00541932	0.0234093	0.0128304	0.00585088	0.0160654	0.0130864	0.0106737	0.00783658	0.0448825	0.00569125	0.032817	0.00677699	0.00679918	0.00787749	0.0123637	0.0174594	0.00835473	0.00482991	0.00509533	0.00949532
ARL5C	0.000866855	0.0125735	0.00218016	0	0.0171859	0.00442457	0	0.000764094	0.00250802	0.000326459	0.000825864	0	0.000795903	0	0	0.00194414	0	0	0.00204067	0	0.00219232	0.00048791	0.0011386	0.000468997	0	0.00458659	0	0.000462061	0	0.00478854	0.000495648	0	0	0	0	0.00160762	0	0	0.00405391	0	0	0	0	0.000870327	0	0	0.000705055	0.0104637
CACNB1	0.0627743	0.114008	0.0529048	0.119521	0.157617	0.11997	0.0423757	0.0865693	0.120454	0.0363448	0.0485402	0.0741912	0.122491	0.101771	0.099664	0.116965	0.0357807	0.173885	0.0873881	0.111512	0.168638	0.0672552	0.0500736	0.0737947	0.0543313	0.122209	0.0430718	0.0544997	0.141618	0.0598048	0.042617	0.10097	0.0839769	0.035407	0.0746028	0.105005	0.132324	0.0379479	0.110178	0.0544402	0.0820878	0.0258884	0.103813	0.0668946	0.0550413	0.069824	0.0487786	0.00965696
RPL19	0.0806601	0.0720002	0.0529695	0.138379	0.180652	0.137024	0.179683	0.106457	0.0510385	0.0237424	0.0314221	0.0429151	0.0820179	0.070274	0.0859869	0.194863	0.126933	0.0689082	0.0682307	0.095035	0.128564	0.0403843	0.0384582	0.053328	0.0718703	0.0967958	0.15256	0.100969	0.14221	0.121701	0.0617049	0.0721603	0.0766829	0.0661797	0.068917	0.0786051	0.14212	0.108381	0.20354	0.0937267	0.0665036	0.0418305	0.0852433	0.050898	0.0832105	0.0404507	0.0251336	0.0423233
STAC2	0.00746325	0.00527676	0.0249737	0.0224078	0.0139876	0.00730726	0.0262953	0.017753	0.01084	0.00157132	0.00190258	0.00228053	0.00602849	0	0.0119581	0.00677306	0	0	0.00677358	0.0106106	0.00231719	0.0114431	0.00136691	0.0019176	0.00303963	0.0161016	0.01973	0.00852156	0.0115494	0.0144712	0.0113179	0.0132286	0.01668	0.00340087	0.0132197	0.00607971	0.085222	0.00629859	0.0136307	0.0131776	0.00280992	0	0.0241448	0.00955056	0.0081261	0.0330371	0.00624254	0.00363344
FBXL20	0.2919	0.37924	0.229423	0.300047	0.255334	0.339592	0.209046	0.230504	0.198856	0.186336	0.160889	0.281459	0.296006	0.244159	0.296062	0.290916	0.313771	0.402641	0.251687	0.384593	0.293513	0.15313	0.251437	0.167615	0.22292	0.354684	0.388332	0.248027	0.39905	0.300923	0.214069	0.221904	0.243121	0.237907	0.354731	0.384594	0.503902	0.225482	0.480126	0.235913	0.253147	0.260477	0.318004	0.293669	0.289852	0.154458	0.184463	0.203292
MED1	0.0746958	0.0461229	0.0728773	0.0421041	0.0742659	0.116593	0.0605818	0.0654321	0.0477852	0.0449515	0.0469075	0.069148	0.0639242	0.0453183	0.0615868	0.0648963	0.065482	0.00842354	0.0656513	0.0557481	0.0536438	0.0484188	0.0523654	0.0523543	0.0583046	0.077024	0.0958606	0.0706679	0.0990431	0.0785747	0.0584576	0.048548	0.0641382	0.0666534	0.0771688	0.0613029	0.156469	0.0557044	0.0961217	0.0535013	0.0730637	0.047133	0.0904668	0.0564825	0.0442083	0.0462298	0.0449642	0.0515821
CDK12	0.195178	0.214303	0.161719	0.188064	0.262844	0.211635	0.183547	0.163263	0.160059	0.112241	0.12637	0.178035	0.195315	0.213379	0.208434	0.219705	0.194413	0.25845	0.190928	0.224206	0.252429	0.136006	0.136499	0.174296	0.125614	0.176929	0.205822	0.192745	0.279449	0.179104	0.153081	0.156002	0.182318	0.143448	0.143734	0.249989	0.236717	0.166925	0.268249	0.163225	0.182507	0.157929	0.220557	0.157277	0.153341	0.129702	0.132408	0.16573
NEUROD2	0.0106231	0.0583888	0.00389331	0.0242375	0.0168669	0.0243216	0.0200314	0.0122913	0.00431669	0.00366393	0.0018704	0.0132059	0.00730377	0.012234	0.00760638	0.0114618	0.0242413	0.0648255	0.00817178	0.00693967	0.00504728	0.00557734	0.00830838	0.0119492	0.00423396	0.0365653	0.056645	0.0224126	0.0319913	0.0103079	0.0135035	0.0134442	0.0165936	0.00497266	0.00656094	0.0170609	0.00963913	0.0068756	0.0157166	0.00924383	0.00209514	0.00575677	0.0192009	0.00700694	0.00730078	0.00970704	0.00490679	0.00309541
PPP1R1B	0.239002	0.185547	0.176609	0.209987	0.0717977	0.180247	0.0963934	0.189414	0.0890725	0.115075	0.134651	0.19632	0.208128	0.154181	0.244611	0.189692	0.266775	0.305043	0.210051	0.150968	0.234432	0.0982259	0.198405	0.106506	0.0974317	0.231584	0.2868	0.112656	0.283286	0.157139	0.187114	0.0896554	0.184959	0.147242	0.274387	0.195952	0.316088	0.184527	0.488418	0.118033	0.116614	0.355464	0.115624	0.129712	0.235222	0.102041	0.0958116	0.0329537
STARD3	0.151558	0.1946	0.136977	0.126512	0.123161	0.139534	0.265566	0.184731	0.0932213	0.122155	0.075169	0.15329	0.155367	0.186455	0.177774	0.199378	0.343339	0.0608887	0.146204	0.155405	0.135107	0.0686539	0.148714	0.0699023	0.11225	0.164546	0.25992	0.125224	0.191905	0.186457	0.177653	0.0966404	0.186061	0.15491	0.163202	0.20856	0.528765	0.258495	0.207132	0.153158	0.11438	0.262757	0.113219	0.185062	0.27448	0.0814379	0.0742957	0.0836178
TCAP	0.0422516	0.0149486	0.0185148	0.0357245	0.0234857	0.0254834	0.127722	0.0220528	0.0139974	0.0243793	0.0102159	0.0242081	0.014785	0.0375328	0.0373478	0.0084456	0.0889959	0.058461	0.0283748	0.0408272	0.00864608	0.012648	0.0188274	0.0137672	0.0105329	0.0262045	0.0976201	0.0399964	0.0376176	0.0335183	0.0350679	0.0134488	0.0418355	0.0212422	0.0285753	0.0326402	0.324768	0.0953394	0.0350345	0.0449579	0.0220405	0.0380349	0.0312842	0.0596697	0.100715	0.0117063	0.0106353	0.00584744
PNMT	0.0231753	0.00771012	0.0128648	0	0.00669433	0.0269599	0.00603293	0.0294437	0.00409228	0.00642254	0.00313948	0.010003	0.00807036	0.0182092	0.0138354	0.00270294	0.0187921	0	0.0137524	0.00977547	0.0157174	0.00617928	0.00808562	0.0086361	0.0166931	0.0413174	0.0254385	0.0152862	0.0164975	0	0.0126387	0.0108968	0.0155014	0.0138075	0.0166111	0.0132514	0	0.00585398	0.00995042	0.0124285	0.00398053	0.0105044	0.00469156	0.0148903	0.0219978	0.00911758	0.0025018	0.00347744
PGAP3	0.0289238	0.0210373	0.0318341	0.0227719	0.0247794	0.0408524	0.0158732	0.0402121	0.0114855	0.0200131	0.0170571	0.0273557	0.04651	0.0443888	0.0324716	0.0325353	0.0289652	0.0176006	0.0308823	0.0271399	0.046324	0.0209785	0.0123825	0.0350485	0.0170464	0.0320827	0.0397957	0.0343451	0.040217	0.0379503	0.0220885	0.038288	0.0297527	0.0242113	0.0226488	0.0320916	0.0148985	0.0163302	0.0530027	0.028024	0.0367121	0.0331004	0.0600151	0.0295411	0.0380632	0.0282089	0.0224716	0.0152328
ERBB2	0.0755245	0.0579293	0.0615347	0.0476055	0.0944816	0.0507758	0.0737661	0.0575919	0.0247059	0.0434602	0.0221619	0.0387341	0.0662949	0.0463639	0.0556475	0.0619109	0.0606539	0.0335744	0.0522794	0.0498369	0.05559	0.0631876	0.0454475	0.0268712	0.0338914	0.0541369	0.0892556	0.0782122	0.0322285	0.0790502	0.0616855	0.0577414	0.0584129	0.0366685	0.0957129	0.0665125	0.0406257	0.0359722	0.150466	0.061315	0.0264352	0.128815	0.0585895	0.0448471	0.0822067	0.0294134	0.0242855	0.0413269
MIEN1	0.00318519	0.0315298	0.0158066	0.0177206	0.011762	0.0370447	0.0648586	0.0248766	0.0389794	0.0115098	0.0133006	0.0095441	0.0144774	0.016952	0.0186329	0.0367151	0.0321551	0.0723284	0.01928	0.0247665	0.0459237	0.0157931	0.0127388	0.00527819	0.0150931	0.0189484	0.0363771	0.021449	0.0154521	0.0135506	0.0192926	0.0246485	0.0236613	0.0195623	0.00742132	0.0220099	0.050374	0.0347932	0.0382405	0.0214846	0.0139281	0.0168694	0.00194421	0.00633519	0.0100586	0.0119148	0.00956217	0.014526
GRB7	0.000514433	0	0.000470159	0.0179048	0	0	0.00240231	0.000998357	0	0	0.000952493	0.000277606	0.0012446	0	0.000434579	0	0	0	0.000618347	0	0	0.000354073	0.00027919	0	0.000896167	0.00108931	0.000149872	0	0.00424794	0.00922689	0.00105261	0.00153327	0.000986629	0.00202176	0	0	0	0	0	0.000548838	0	0	0	0	0	0	0.000340753	0.000243607
IKZF3	0.000669928	0.0026232	0.00315481	0.00183405	0	0	0	0.00188484	0	0.00087613	0.00226954	0.00244839	0.00180521	0.00346464	0.00380171	0	0.000293553	0	0.00258814	0.00312057	0.00286679	0.00224319	0.000905635	0.0015553	0.000650931	0.00453736	0.00113466	0.00181673	0.00745244	0	0.00259943	0.00317682	0.0022666	0.00553736	0.00680991	0.00273316	0	0	0	0.00133204	0	0.0106251	0	0.000870327	0	0.00237778	0.00175662	0.00190353
ZPBP2	0	0	0	0	0	0.00185672	0	0	0	0	0	0	0	0	0	0	0.00235628	0	0	0	0	0	0	0	0	0	0	0.000693719	0	0	0	0	0	0	0	0	0	0	0	0	0	0	0	0	0	0	0	0
GSDMB	0.0503311	0.0269646	0.00919488	0.0271921	0.0217896	0.0203651	0.0474992	0.0267647	0.0341886	0.0250427	0.0185327	0.0156675	0.0181358	0.0351429	0.0238095	0.0200673	0.0311168	0.0334157	0.0175822	0.0266572	0.0205194	0.015953	0.012529	0.0086657	0.0297275	0.0206475	0.0466674	0.0379272	0.055814	0.0184082	0.0173628	0.0227024	0.0301095	0.0180262	0.0134026	0.0230433	0.144089	0.0322183	0.0545139	0.0426745	0.0197999	0.00748888	0.0280755	0.0109859	0.0371823	0.0150246	0.0159307	0.0103401
ORMDL3	0.0268132	0.0183395	0.00870597	0.0385923	0.0148283	0.0138352	0.00953731	0.0122178	0.015797	0.00618812	0.00600841	0.00459569	0.00912624	0.0252296	0.0101662	0.00610482	0.0228074	0	0.0143249	0.0098066	0.0232846	0.00918821	0.00457137	0.00796057	0.00947617	0.0274765	0.0103706	0.00886697	0.0262302	0.0251105	0.0118071	0.00971774	0.0104551	0.00621319	0.00567757	0.0024067	0.0346376	0.0072655	0.0261778	0.00890355	0.00394604	0.0147285	0.00619092	0.00229203	0.0037399	0.00926364	0.00307095	0.00272721
GSDMA	0	0	0.00297907	0	0	0.00118135	0.000918153	0	0	0.00121249	0.000773087	0	4.81729e-05	0.00417825	0.00128162	0.00245602	0	0	0	0.00604235	0	0.000870628	0.00103001	0.00112338	0	0	0	0.0031191	0.0035243	0	0.000892571	0.00266068	0.00111721	0.00253473	0	0	0	0.000379959	0.00333305	0.00156547	0.00395538	0.00583532	0	0	0	0.00145492	0.000340119	0.00122637
PSMD3	0.0453056	0.0979362	0.0455527	0.0662448	0.062123	0.0733722	0.0872653	0.0697495	0.0503822	0.0275701	0.0353499	0.0465733	0.0647196	0.119201	0.0748272	0.0767548	0.076797	0.137305	0.0725279	0.077148	0.0706688	0.0394318	0.0403794	0.029523	0.0548236	0.082497	0.0927617	0.0455023	0.0716661	0.0669356	0.0567035	0.0660023	0.0560944	0.0387088	0.0381365	0.0605594	0.0966983	0.0508875	0.0835794	0.0567546	0.046332	0.0359136	0.0544326	0.0577213	0.0767287	0.0301587	0.03005	0.0527608
MED24	0.0516976	0.060438	0.0563682	0.113363	0.0252642	0.0783589	0.136554	0.0708329	0.0473542	0.0503176	0.0398169	0.0438658	0.0834957	0.0439899	0.0891717	0.0745158	0.078314	0.0983219	0.0536199	0.0801375	0.0693928	0.0600539	0.0534882	0.0522498	0.0434014	0.0580786	0.0700774	0.075976	0.071068	0.0573211	0.0655942	0.0612491	0.0750465	0.0698413	0.060534	0.100679	0.128266	0.0675774	0.102137	0.0609323	0.0688822	0.0575106	0.046357	0.0640587	0.0933585	0.0404911	0.0447127	0.0741622
THRA	0.120139	0.200282	0.0903143	0.133823	0.172497	0.141432	0.178486	0.113154	0.0726482	0.0724309	0.0840838	0.0791497	0.101941	0.0978179	0.147526	0.138793	0.171464	0.319054	0.127635	0.149609	0.197025	0.0546969	0.0995671	0.0822613	0.0939654	0.161527	0.196129	0.124119	0.158349	0.140816	0.108963	0.0750946	0.112684	0.0917342	0.119103	0.101882	0.382116	0.136031	0.281546	0.0863818	0.083603	0.129402	0.126494	0.129697	0.128601	0.0898865	0.0536769	0.0649265
NR1D1	0.0566544	0.0776547	0.0519757	0.0983891	0.0971418	0.0465205	0.10039	0.0651235	0.0408752	0.0405258	0.0473891	0.0614499	0.0782929	0.0273344	0.0990158	0.078119	0.100269	0.252305	0.0595076	0.114895	0.0940076	0.0214445	0.0632905	0.0363114	0.0810146	0.0927102	0.0993774	0.0603144	0.133526	0.0216375	0.0623787	0.0324843	0.0708156	0.0454445	0.0482659	0.0825397	0.450425	0.0436618	0.0899791	0.0595017	0.0362382	0.115112	0.0907189	0.102823	0.141699	0.0423632	0.022144	0.050685
MSL1	0.135026	0.198711	0.125949	0.20929	0.176732	0.197421	0.0594508	0.150077	0.15328	0.0883374	0.098765	0.118736	0.115294	0.204349	0.158375	0.214129	0.120663	0.197809	0.155985	0.19984	0.211061	0.0933293	0.0744242	0.105399	0.0733344	0.14537	0.117742	0.159872	0.146903	0.174022	0.124148	0.122239	0.124199	0.0909005	0.126947	0.174111	0.18792	0.0761545	0.158793	0.0929023	0.137256	0.159671	0.0976134	0.0722912	0.0910836	0.100982	0.0684728	0.0338494
CASC3	0.176666	0.180269	0.114994	0.172885	0.0733829	0.119335	0.0993752	0.116403	0.0889656	0.0725409	0.0733909	0.099669	0.108405	0.0924548	0.143202	0.124729	0.121735	0.153517	0.118194	0.169733	0.171143	0.0977443	0.102705	0.0874739	0.13595	0.152551	0.156324	0.124936	0.167964	0.0933025	0.0979416	0.127006	0.124644	0.0968146	0.14261	0.146825	0.186297	0.10623	0.202868	0.138405	0.107863	0.108218	0.143194	0.152299	0.139703	0.0838549	0.103511	0.0920634
RAPGEFL1	0.0735544	0.0903677	0.0669268	0.0581276	0.0762778	0.0996935	0.0531342	0.0724178	0.0540014	0.0340292	0.0331817	0.0413562	0.0687811	0.0813289	0.0675294	0.066842	0.0423845	0.141963	0.0625295	0.0772522	0.0595188	0.0352559	0.0337567	0.0407539	0.0373831	0.0785611	0.0843654	0.0711844	0.119192	0.0564066	0.0533365	0.0649631	0.0524093	0.0322313	0.0382251	0.0501085	0.123191	0.040943	0.0862114	0.054779	0.0627886	0.0640139	0.0807696	0.0384547	0.0418291	0.0487994	0.0275266	0.0332953
WIPF2	0.286326	0.365275	0.218573	0.252275	0.317658	0.314919	0.238976	0.235713	0.232972	0.213857	0.189175	0.277544	0.298554	0.244933	0.295017	0.335684	0.391904	0.349527	0.271759	0.343325	0.341685	0.146585	0.256807	0.188688	0.21817	0.356186	0.317094	0.269033	0.29305	0.270172	0.212822	0.22722	0.243155	0.195622	0.259397	0.405572	0.512417	0.21543	0.406179	0.224667	0.268815	0.242592	0.230413	0.295704	0.261252	0.175815	0.174245	0.128449
CDC6	0.00482126	0.00500927	0.000192588	0.00401188	0	0.000868028	0.00812651	0.00197526	0.00568409	0.00263833	0.00284064	0.00647879	0.0093588	0	0.00378342	0.0126285	0.00562755	0.00196844	0.00471444	0.00293309	0.00685746	0.00100685	0.00227282	0.000866091	0.0033797	0	0.00346378	0.00524049	0.00825207	0	0.00177225	0.00176189	0.00539037	0.00118791	0.00332412	0.00848597	0	0.00182645	0.00137082	0.00483538	0.00671454	0	0	0.00402227	0.0035622	0.000490557	0.00323515	0.00412062
RARA	0.014192	0.00426242	0.0170519	0.00841034	0.00314876	0.0113179	0.0120095	0.0246724	0.0265269	0.00781799	0.00681976	0.00540097	0.0185904	0.00851494	0.0119508	0.021233	0.00637995	0.00196844	0.0158613	0.0163712	0.0205698	0.0112726	0.0114483	0.00273097	0.0126196	0.013454	0.0138397	0.0154472	0.00803216	0.00734627	0.0145529	0.0152474	0.016286	0.00887582	0.0140095	0.00546991	0.0584034	0.00836346	0.021814	0.00650475	0.0177994	0.00349206	0.00547152	0.00868049	0.0159439	0.0245859	0.0109405	0.00411148
TOP2A	0.00609623	0	0.000666271	0	0	0	0	0.000857494	0	0	0	0	0	0	0	0	0.00137772	0	0	0	0.00280976	0.000477377	0.00135182	0	0.00157741	0.00087918	0	0.00148535	0	0	0	0	0.00092486	0.00192307	0.000536849	0.000987072	0	0	0.00368037	0.000413939	0.000524824	0	0	0	0.00102635	0.000480385	0.000543413	0.000366264
IGFBP4	0	0	0.00195297	0	0	0.00135467	0.00376869	0.00567667	0.00250802	0.000489133	0.000225399	0.00205878	0.00626305	0.00209222	0.00720031	0	0	0	0.000892338	0.00759297	0	0.00232234	0.00134691	0.00316636	0.000960549	0.00444151	0	0.00164983	0	0.00128005	0.00243942	0.00487811	0.00556073	0.00097043	0.0093065	0	0	0.00318664	0.00562384	0	0	0	0.00440134	0.00629008	0.000940748	0.000561938	0	0.00247773
TNS4	0.000519114	0	0	0	0	0	0	0.00079817	0	0	0.00040541	0	0	0.00274675	0.00143617	0.00338907	0	0	0.00177547	0	0	0	0	0	0.00131293	0	0.000218895	0.00142676	0	0	0.000363463	0.000769259	0.000477461	0.000198421	0	0	0	0	0	0.000196625	0	0	0.00370735	0	0	0	0	0.000914484
CCR7	0	0	0	0	0	0	0	0	0	0	0	0	0	0	0	0	0	0	0	0	0	0	0	0	0	0	0	0	0	0	0	0	0	0	0	0	0	0	0	0	0	0	0	0	0	0	0	0.000195269
SMARCE1	0.0026416	0	0.000238756	0	0	0.00201206	0.00220802	0.00193522	0	0.0015475	0.000865607	0.00144425	0.00771706	0	0.000717796	0.0117365	0	0	0.00177587	0.000598646	0.00173943	0	0.00110568	0.00102996	0.000514781	0.00430436	0.00416221	0.000476264	0.00242232	0	0.00530017	0.00166543	0.00177196	0.0017109	0.000588845	0.00260697	0	0	0	0.00132073	0.000798162	0	0	0	0	0	0	0.000472121
AC073508.2	0.00473752	0	0.000311554	0	0	0.00144773	0.00138956	0.00382457	0	0.000963466	0.000422406	0.00527667	0.00189069	0	0.00151108	0	0	0	0.00335636	0.000987535	0.00356743	0	0	0	0.000345201	0.00140712	0.00261387	0.00387232	0	0	0.00285015	0.000985448	0.00137693	0.00229087	0	0	0.00711206	0.000694855	0	0.00115827	0.0014568	0	0	0.00732553	0	0	0.00132905	0.000418322
KRT222	0	0	0	0	0.0153117	0.00185672	0	0	0	0	0	0	0	0	0	0	0	0	0	0	0	0	0.000383432	0	0	0	0	0	0	0	0.00019099	0	0.000175648	0	0	0	0	0	0	0.00101106	0	0	0.00363672	0.00233397	0	0.000761281	0	0
KRT24	0.000858006	0	0	0	0	0	0	0	0	0	0	0	0	0	0	0	0	0	0	0	0	0	0	0.000394635	0	0	0	0	0.0021056	0	0	0	0.000389078	0	0	0	0	0.0011411	0	0	0	0	0	0	0	0	0	0
KRT26	0	0	0.00109424	0	0	0	0	0	0	0.000315393	0.000209679	0	0	0	0	0	0	0	0	0	0	0	0	0	0.000474729	0	0	0	0	0	0	0.000606175	0.000300385	0	0	0	0	0	0	0	0	0	0	0	0	0	0	0.000250614
KRT27	0	0	0	0	0	0	0	0.000560919	0	0	0.000276847	0.00130882	0	0	0	0	0	0	0	0	0	0	0	0	0	0	0	0	0	0	0	0	0	0	0	0	0	0	0	0	0	0	0	0	0	0	0	0
KRT10	0.0229002	0.0363618	0.0332113	0.063913	0.0922773	0.0597121	0.070661	0.0337691	0.0329022	0.0119422	0.0251303	0.0122415	0.0429321	0.0496422	0.0391093	0.0622301	0.0228336	0.0741088	0.0402636	0.022976	0.0407982	0.0211395	0.0166983	0.0345112	0.00811626	0.0289407	0.0626287	0.0494811	0.0761283	0.0371711	0.0413977	0.0404319	0.0342306	0.0472218	0.00408488	0.0405765	0.0617543	0.0464565	0.0634855	0.0325031	0.0483035	0.0470635	0.0442335	0.0304881	0.0505483	0.00988248	0.0245878	0.0257677
KRT20	0	0	0.000753184	0	0	0	0	0	0	0.000399326	0.000607607	0	0	0	0	0	0	0	0.000828488	0	0	0	0	0	0	0	0.000814476	0.000525049	0.00484349	0	0	0.00058411	0.000237887	0.000641386	0	0.00118091	0	0	0	0	0.00173984	0	0	0.000495513	0.00152498	0	0.000682287	0
KRT23	0	0	0.000690143	0	0	0	0	0.00228782	0	0.000402257	0.000665915	0.00103007	0	0.00737601	0.000855209	0.00114041	0	0	0.000952522	0	0.00102963	0.00024308	0	0	0	0	0	0	0.00260857	0	0	0.00086626	0.000487268	0.00516213	0	0	0	0.000387989	0	0.000141369	0.00494269	0	0.00619092	0	0.000298464	0	0.000865919	0.000222371
KRT39	0	0	0	0.00401188	0	0	0	0	0	0	0	0	0	0	0	0	0	0	0	0	0	0	0	0.000481693	0	0	0	0	0	0	0	0.000667879	0.0021091	0	0	0	0	0	0	0	0	0	0	0	0	0	0	0
KRT40	0	0	0	0	0	0.00129312	0	0.000575734	0	0	0.000415595	0	0	0	0	0	0	0	0	0	0	0.000808814	0.000462395	0	0	0	0	0	0	0	0	0	0.00033113	0.00177704	0	0	0	0	0	0	0	0	0	0	0	0	0.000876226	0
KRT33B	0	0.000459096	0	0	0	0	0	0	0	0	0	0	0	0	0	0	0	0	0	0	0	0	0	0	0	0	0	0	0	0	0.000292328	0	0	0	0	0	0	0	0.00329836	0	0	0	0	0	0	0	0	0
KRT34	0	0	0	0	0	0	0	0	0	0	0	0	0	0	0	0	0	0	0	0	0	0	0	0	0	0	0	0	0	0.00518003	0	0	0	0	0	0	0	0	0	0	0	0	0.00246029	0	0	0	0	0
KRT31	0	0	0	0	0	0	0	0.000243387	0	0	0	0	0	0	0	0	0.002181	0	0	0	0	0	0	0	0	0.00507599	0	0	0	0	0	0	0.000184075	0	0	0	0	0	0	0	0	0	0	0	0	0	0	0.00024385
KRT32	0	0	0	0	0	0	0	0.000503768	0	0	0	0	0	0	0	0	0	0	0	0	0	0	0	0	0	0	0	0	0	0	0	0	0	0	0	0	0	0	0	0	0	0	0	0	0	0	0	0
KRT15	0	0	0	0	0	0	0	0.00039994	0	0	0	0	0.000291161	0	0	0	0	0	0.000581655	0	0	0	0	0	0	0	0	0	0	0	0	0	0	0	0	0	0.002293	0	0	0	0	0	0	0	0	0	0	0.00024729
KRT19	0.000667672	0	0	0	0	0.000199098	0.00130914	0	0	0	0	0	0.000580262	0	0.00122869	0	0	0	0	0	0	0	0	0.000428508	0	0	0	0	0	0	0	0	0.000380307	0.000979172	0	0	0.00212348	0	0	0	0	0	0.0034182	0	0.0025358	0	0	0
KRT17	0.0114993	0.00767414	0.00476028	0.0100101	0	0.00371444	0.00581254	0.00222411	0	0.000432486	0.00101728	0.00307868	0.0136799	0.00369913	0.00946785	0.00286039	0.0112403	0	0.00580477	0.00106776	0.0191537	0.00124406	0.0058294	0.0112462	0.00127135	0.0128807	0.00945162	0.0022336	0.00500123	0	0.0037846	0.00733239	0.00293177	0.00367388	0	0.0146426	0.0174365	0.00380426	0.00214863	0.00883157	0.00635518	0	0.0141058	0.0171088	0.00808028	0.00111266	0.00559087	0.00214655
EIF1	0.155735	0.163605	0.108422	0.28089	0.209685	0.221184	0.299795	0.181652	0.115104	0.0670076	0.109854	0.0922135	0.138281	0.212631	0.160693	0.197063	0.262975	0.188386	0.184949	0.177574	0.223036	0.101068	0.0970644	0.103872	0.188114	0.182218	0.303501	0.182455	0.310323	0.228969	0.134006	0.173001	0.147474	0.140694	0.0848524	0.139741	0.334613	0.152714	0.328711	0.174066	0.113014	0.142277	0.205535	0.152327	0.185352	0.143326	0.0575361	0.171099
GAST	0	0	0	0.00362152	0	0	0	0	0	7.75897e-05	0.000205395	0	0	0	0	0	0	0	0	0	0	0	0.000548877	0.000620511	0.000672914	0	0	0	0	0	0	0.000615686	0	0	0	0	0	0	0	0.000828773	0	0	0	0	0	0	0.000364342	0.000275179
HAP1	0.0180969	0.0628154	0.0818098	0.0941497	0.0307909	0.0723728	0.213263	0.0505321	0.0814555	0.0213299	0.0634773	0.0328096	0.0401888	0.0441678	0.0658727	0.0710269	0.125853	0.0235201	0.0501147	0.0512013	0.0703226	0.154768	0.0414816	0.0901036	0.0412747	0.017503	0.0444084	0.0917912	0.156113	0.105559	0.0710291	0.142322	0.0697826	0.0889078	0.0450248	0.0402518	0.332123	0.128162	0.0647404	0.27416	0.0472173	0.099645	0.0433408	0.0702456	0.0537104	0.156912	0.0853228	0.185256
JUP	0.0517394	0.0417055	0.0241468	0.00658372	0.0211109	0.0310746	0.0186889	0.0308054	0.0327428	0.0231595	0.0196857	0.0308696	0.0530126	0.0268609	0.0441864	0.028698	0.0627927	0	0.0363047	0.0428259	0.0292582	0.0355824	0.0608893	0.0189994	0.0295402	0.0401762	0.0748658	0.043681	0.067745	0.0390849	0.0323447	0.0344057	0.0279867	0.0216106	0.0449778	0.0425662	0.0559723	0.0164607	0.0770978	0.0179099	0.0287451	0.0791315	0.0280859	0.0374358	0.0411738	0.0152764	0.0270627	0.0185014
P3H4	0.0233031	0.0624176	0.0438657	0.0278022	0.0768237	0.0468676	0.0816621	0.0410985	0.0357583	0.0322516	0.0357869	0.0358024	0.067823	0.0626763	0.0425278	0.0356845	0.0972634	0.04944	0.0481226	0.0322339	0.0845975	0.0304169	0.0576936	0.0317144	0.0421373	0.0549795	0.0917929	0.0391681	0.0430985	0.0275236	0.0461135	0.0308684	0.0400987	0.0329866	0.0191789	0.0403126	0.160312	0.0725344	0.134559	0.050553	0.037278	0.0254529	0.0177761	0.030375	0.0346372	0.0571929	0.0310151	0.0227843
FKBP10	0.0984135	0.160345	0.130955	0.151445	0.174805	0.101046	0.150076	0.151372	0.16214	0.0876869	0.0810607	0.0800176	0.119989	0.196817	0.204431	0.20203	0.196026	0.286242	0.137724	0.158277	0.182965	0.124231	0.0827814	0.131086	0.0918055	0.122347	0.122044	0.106469	0.194276	0.131241	0.145531	0.141572	0.148803	0.159072	0.0719076	0.205881	0.369001	0.168472	0.155871	0.199402	0.152717	0.0629698	0.117821	0.108703	0.143975	0.133805	0.107582	0.0621649
NT5C3B	0.0384749	0.0662668	0.0241695	0.0369076	0.00739089	0.0528102	0.0431423	0.0499489	0.0336609	0.0252166	0.0280154	0.0253437	0.0331929	0.0487109	0.0531605	0.0688582	0.0435927	0	0.0425891	0.0620495	0.0685169	0.0322856	0.0238652	0.0391541	0.0283838	0.0640476	0.0430149	0.0402181	0.0515543	0.036194	0.0431017	0.0457277	0.0422035	0.0421982	0.0274784	0.0432926	0.0363123	0.0497285	0.0627147	0.0626955	0.0338154	0.0140711	0.0641933	0.0290476	0.0416049	0.0253169	0.0229637	0.0203626
KLHL10	0.00177045	0.0088741	0.000566559	0	0	0	0.00452054	0.000184356	0	0	0	0	0	0	0.00109744	0	0.00100433	0	0.00242725	0	0.00989062	0.000635755	0.00177585	0.00223579	0.00251588	0.000434449	0.00347298	0.00248331	0.00313008	0	0.00127524	0.00182103	0.000903345	0.00203145	0.00159127	0	0	0.000799911	0	0	0	0	0	0	0	0.00250945	0.000628972	0.00153322
KLHL11	0.00131739	0.0144452	0.0152468	0	0.000726613	0.0017755	0	0.00341871	0.0016856	0.00454039	0.00414486	0.000855417	0.00452235	0.00647683	0.0144153	0.0131339	0.00463023	0	0.00394392	0.00507701	0.00696158	0.00618891	0.00801785	0.00988997	0.0087284	0.0182476	0.00125374	0.00619998	0.0106348	0.00686642	0.00555046	0.00574567	0.00919146	0.0050163	0.0173825	0.0117236	0.0152366	0.0151335	0.00808209	0.00626727	0.00770351	0	0.0143042	0.000280973	0	0.00582301	0.00944146	0.010312
ACLY	0.049991	0.0275821	0.0399228	0.0803779	0.0625845	0.0571347	0.0582915	0.0631623	0.0261723	0.042945	0.0379038	0.044288	0.0609893	0.073546	0.0592618	0.0671588	0.060556	0.0884524	0.0505279	0.0697846	0.0648464	0.0772305	0.0510432	0.0369372	0.0487627	0.047946	0.0745879	0.0454392	0.0733668	0.0439564	0.0423662	0.0999547	0.0454908	0.0252573	0.0402486	0.0587995	0.052695	0.0527697	0.0852323	0.0567612	0.0421304	0.0360345	0.0715938	0.0603535	0.0594564	0.0894948	0.0454056	0.0313873
TTC25	0.0352579	0.0705829	0.0516741	0.014456	0.0583966	0.036237	0.0225636	0.0374236	0.0502081	0.0246976	0.0161446	0.0434437	0.0378055	0.0432651	0.0415606	0.03783	0.0459448	0.0725931	0.0332477	0.0501392	0.0340203	0.0123922	0.0387887	0.0375966	0.0194563	0.0381298	0.0309968	0.0291308	0.0445445	0.0271453	0.0311719	0.0407951	0.035368	0.023137	0.0496311	0.0454476	0.04437	0.022935	0.0344416	0.0349594	0.0356374	0.0391269	0.0312576	0.0481046	0.0394328	0.0220171	0.0283338	0.0531596
CNP	0.0715213	0.140601	0.128865	0.217912	0.198862	0.131523	0.0976683	0.131164	0.0827953	0.0543481	0.0804649	0.0585932	0.1155	0.0930222	0.0428947	0.0625825	0.129566	0.15414	0.107538	0.0895791	0.11425	0.0480482	0.07743	0.0591904	0.169167	0.0946792	0.204193	0.0730189	0.135462	0.144904	0.0904685	0.0559538	0.0700972	0.0491425	0.0948036	0.0843616	0.100965	0.116144	0.166974	0.0610975	0.0366047	0.0726321	0.0731245	0.116854	0.0735155	0.0671132	0.0319833	0.0539476
DNAJC7	0.162406	0.146572	0.132626	0.142066	0.222796	0.173486	0.170723	0.135933	0.105813	0.099807	0.0903034	0.141146	0.15614	0.160085	0.186948	0.187879	0.128232	0.201957	0.149904	0.184305	0.154819	0.106008	0.112838	0.130373	0.136145	0.139776	0.138351	0.145457	0.223567	0.108857	0.106531	0.130864	0.154423	0.127404	0.240645	0.189036	0.245242	0.123521	0.178817	0.15022	0.150012	0.165196	0.189416	0.200693	0.169382	0.091852	0.105814	0.156343
NKIRAS2	0.0137559	0.0222214	0.01152	0.0532585	0.00673413	0.0304525	0.0404907	0.0186316	0.00409534	0.0167416	0.0144193	0.00929626	0.0139966	0.035083	0.0130886	0.029141	0.0288883	0.031257	0.0229977	0.0207692	0.0134406	0.0202619	0.0191783	0.0154896	0.00962761	0.0148584	0.0185499	0.0188826	0.0200897	0.0416848	0.0222795	0.0175055	0.0171707	0.0116718	0.00653857	0.0137623	0.0838143	0.0207912	0.0283777	0.0196832	0.0222983	0.0152891	0.0348021	0.0199996	0.0143159	0.0143379	0.0117788	0.0524567
ZNF385C	0.00549946	0.00268544	0.00579537	0.00367786	0	0.00412383	0	0.00386868	0.000795067	0.00144101	0.00298423	0.00187065	0.00683354	0.0040618	0.00426967	0.00338907	0.00188489	0	0.00204844	0.00430417	0.00386403	0.00363077	0.00129186	0.00428122	0.00227246	0.00828999	0.0052212	0.0088708	0.00834283	0.00687731	0.00707677	0.00115662	0.0044673	0.00510196	0	0.00153215	0.0368615	0.00310511	0	0.00731987	0.00341626	0.00634269	0.00440134	3.66324e-05	0	0.00289681	0.00144367	0.0215324
DHX58	0.0239126	0.054299	0.0251937	0.0582766	0.0458499	0.0494781	0.0586295	0.0424468	0.0142392	0.0187108	0.0194696	0.0246809	0.0351637	0.0346746	0.0544978	0.0558073	0.0403338	0.0196064	0.0267596	0.0214241	0.0523774	0.023604	0.0292601	0.0239702	0.0120736	0.054724	0.0307828	0.0283287	0.0439662	0.0261176	0.0330023	0.0452928	0.0409918	0.0170137	0.0108297	0.0656342	0.0265664	0.0406176	0.0420022	0.036717	0.0196136	0.0287486	0.0412908	0.0304023	0.031278	0.0249082	0.0131483	0.0118272
KAT2A	0.158716	0.338935	0.132464	0.213402	0.229706	0.303764	0.326103	0.191711	0.147137	0.127782	0.10316	0.125655	0.186107	0.208816	0.191726	0.29981	0.310915	0.274178	0.170425	0.236608	0.309191	0.0749207	0.0977168	0.115713	0.149149	0.209592	0.305712	0.190303	0.212511	0.11142	0.152268	0.146889	0.179737	0.112109	0.10672	0.225517	0.384984	0.189001	0.266664	0.178748	0.169095	0.127871	0.180797	0.226031	0.202592	0.102028	0.0922609	0.103273
AC099811.2	0	0	0	0	0	0	0	0.000358266	0	0	0.000173672	0	0.000191332	0	0	0	0	0	0.000671236	0	0	0.000636776	0	0	0	0	0	0	0	0	0	0	0.000528829	0.0012303	0	0.00816831	0	0.00087437	0	0	0	0	0	0	0	0.00231519	0.000620877	5.82498e-05
HSPB9	0	0.00182486	0.00366656	0	0	0	0.0239268	0.00403769	0.00963619	0.00224909	0.00221473	0	0.000540754	0	0.000522568	0.00137036	0.00541408	0	0.00181783	0	0	0.0030573	0.00253401	0	0	0	0.00327731	0.00129359	0	0	0.00321806	0.00161102	0.0042441	0.0037514	0.00212238	0.00608726	0	0.00705995	0.00491347	0.00394274	0	0	0	0.000356461	0.00211313	0.000822308	0.00138066	0.0111051
KCNH4	0.0213641	0.0173929	0.0138763	0.0153572	0.0161001	0.0116907	0.0031324	0.00998589	0.00160601	0.00394667	0.00991918	0.0068483	0.0154406	0.00614146	0.0230197	0.0291836	0.0241096	0.0156961	0.00863295	0.0211343	0.0204352	0.00621478	0.00827836	0.00769407	0.00403601	0	0.0137206	0.00972699	0.00583098	0.011242	0.00593817	0.00893695	0.0108267	0.00652276	0.0201926	0.016044	0	0.00293843	0.0201742	0.00326193	0.0097547	0.00217555	0.000545035	0.00361677	0.00764815	0.0107705	0.0100699	0.00710938
HCRT	0.00220104	0.0110618	0.00168259	0.00362152	0.0119489	0.0101456	0.00493396	0.00895444	0.0323429	0.00259243	0.00161791	0.00181577	0.00501054	0.00492325	0.00214235	0.00317802	0.00869058	0	0.00522167	0	0.0108316	0.00112711	0.00386631	0.00100636	0.00231245	0.0131204	0.00517129	0.00221332	0.014362	0	0.00921379	0.0153793	0.0100794	0.00249192	0.0024714	0	0.0167817	0.00600183	0.0146192	0.00207971	0	0.0227581	0.0035939	0.00281008	0.000547488	0.000483339	0.00562698	0.00433907
GHDC	0.027322	0.0228719	0.0115739	0.00794793	0.0115425	0.0200233	0.0210816	0.0219622	0.00117904	0.0155854	0.0173099	0.0108706	0.0150486	0.00864125	0.01887	0.0151608	0.0463298	0.0321731	0.0171262	0.0355651	0.0583611	0.00672951	0.0160045	0.0167904	0.0210229	0.0232278	0.0553627	0.0204467	0.0208971	0.00592168	0.0280308	0.0150423	0.0186191	0.0179892	0.00616005	0.0017413	0.0670866	0.019272	0.105102	0.0213841	0.00789399	0.00975716	0.00912603	0.0170153	0.0187244	0.00703196	0.00797846	0.00905127
STAT5B	0.189267	0.183372	0.154617	0.211785	0.21053	0.163582	0.151667	0.170122	0.164977	0.132991	0.108365	0.162291	0.181582	0.171909	0.182326	0.170552	0.210535	0.169825	0.166233	0.174124	0.220887	0.161486	0.166124	0.124171	0.124987	0.16428	0.232926	0.155649	0.244227	0.13535	0.143555	0.186214	0.168461	0.161627	0.194338	0.220737	0.217173	0.131989	0.209833	0.204747	0.164691	0.164405	0.252353	0.150682	0.19371	0.132447	0.120427	0.161459
STAT5A	0.0350179	0.019665	0.0172908	0.0325609	0.00825778	0.00997753	0.0070469	0.0207598	0.0210104	0.00855524	0.0148355	0.0148695	0.0199533	0.0218202	0.0249295	0.0113257	0.0295519	0	0.0260536	0.0144228	0.0311242	0.0234836	0.0157548	0.0124667	0.0127579	0.0291967	0.00602292	0.0254781	0.0196554	0.00128005	0.0126865	0.0385998	0.0294287	0.00858018	0.0163197	0.00419804	0.00830474	0.0251971	0.0311694	0.0163034	0.0128197	0.0224064	0.056388	0.00875451	0.0068393	0.019289	0.015111	0.067162
STAT3	0.254451	0.250658	0.233146	0.216333	0.204307	0.222976	0.361001	0.27175	0.0962335	0.162883	0.137317	0.20875	0.211373	0.342486	0.204052	0.223202	0.278477	0.368199	0.219874	0.225085	0.22987	0.19615	0.160502	0.178003	0.285948	0.238439	0.309641	0.281408	0.452826	0.216436	0.193557	0.290192	0.288252	0.209969	0.354269	0.237377	0.657503	0.266846	0.398818	0.349777	0.188226	0.316711	0.402101	0.268779	0.237584	0.201852	0.142067	0.242406
CAVIN1	0.00292022	0	0.00332387	0.00248087	0.00611649	0.00128878	0.00664902	0.00458038	0	0.000126853	0.00132886	0.000309202	0.00583257	0.00258491	0.0111513	0	0.0059559	0	0.00191405	0.000582757	0.00189688	0.00523498	0.00188632	0	0.00303149	0.00514911	0.000682005	0.01337	0.0046836	0.00704413	0.00616427	0.00884745	0.00484817	0.00490153	0.005352	0.00441523	0.00529835	0.0185354	0.004757	0.00432729	0.00384419	0.0102943	0	0.00282648	0	0.00463866	0.000643477	0.00412299
ATP6V0A1	0.256846	0.255641	0.160907	0.24143	0.364136	0.256146	0.246277	0.196883	0.15183	0.138955	0.14487	0.220644	0.237076	0.222769	0.228921	0.291524	0.299417	0.329854	0.199303	0.265336	0.238381	0.150636	0.187037	0.148731	0.228724	0.345215	0.307149	0.276873	0.407416	0.222799	0.168325	0.195797	0.219206	0.166731	0.239336	0.293232	0.228777	0.165636	0.358806	0.213246	0.208018	0.292572	0.267524	0.253079	0.249346	0.115881	0.129402	0.227232
NAGLU	0.0424649	0.0800447	0.062452	0.0782798	0.0683607	0.0518948	0.0558125	0.0656362	0.0645189	0.0478728	0.0556757	0.0667765	0.0935854	0.140323	0.0953356	0.12173	0.0630357	0.272046	0.0765013	0.0903557	0.121332	0.0646779	0.0456478	0.0659363	0.0396162	0.0664442	0.0421123	0.055962	0.14773	0.0738106	0.0563819	0.0825191	0.0667857	0.0636448	0.056442	0.0967098	0.120042	0.0659915	0.116375	0.0567678	0.0566622	0.0663271	0.0606489	0.0433604	0.0492953	0.0585988	0.0635694	0.0216413
HSD17B1	0.010749	0.00559885	0.0196302	0.00277182	0.0267932	0.0202021	0.0303684	0.0231672	0.0105654	0.0108209	0.00889163	0.00871724	0.00336084	0.0220587	0.0116387	0.0267477	0.0151359	0.00196844	0.0327266	0.0159449	0.0252255	0.00881133	0.00696369	0.00875901	0.015777	0.0210566	0.0152877	0.0188992	0.0560904	0.0106296	0.0181219	0.0175608	0.0174862	0.0129867	0.00495607	0.0145858	0.0477322	0.0511099	0.0315055	0.0324468	0.0145463	0.00544652	0.00152781	0.0205094	0.0251724	0.0200816	0.0103266	0.00871608
COASY	0.0421595	0.0511456	0.0289238	0.0521808	0.0371588	0.0534134	0.0406126	0.0424153	0.0125484	0.0118782	0.0126546	0.0176003	0.0205396	0.0372722	0.0432973	0.0376052	0.0323614	0	0.0380334	0.0319503	0.0892147	0.0217808	0.0157187	0.0187677	0.0309114	0.0272877	0.0907536	0.0272624	0.0345772	0.0462594	0.0376102	0.0454266	0.0255507	0.0140807	0.0203096	0.0534517	0.048546	0.0226619	0.0552334	0.0306697	0.0219042	0.03257	0.0339913	0.0366411	0.0332931	0.0330302	0.0130993	0.0213064
MLX	0.0181946	0.0226573	0.0308998	0.0498391	0.0404156	0.0279152	0.0290723	0.046739	0.0282366	0.0208462	0.0239227	0.0166229	0.0519267	0.0583385	0.0397966	0.0436776	0.0196821	0.0433253	0.0469252	0.0254476	0.0295672	0.0569348	0.0199072	0.0553092	0.00758606	0.0120007	0.0169877	0.011129	0.0371175	0.0189706	0.041943	0.0708153	0.0364805	0.0407091	0.00941877	0.0350521	0.0161437	0.0399314	0.0446702	0.031912	0.040765	0.0326717	0.0531909	0.0194899	0.0191155	0.0562901	0.0247599	0.0169125
PSMC3IP	0.00876601	0.00267715	0.0063169	0.00453543	0.00135756	0.00725789	0.00655833	0.00581902	0.00275566	0.00492845	0.00517029	0.00240708	0.00777326	0	0.0062981	0.00371144	0.0110396	0	0.00860503	0.0116881	0.00166116	0.00306732	0.00118248	0.00324684	0.00502757	0.00202504	0.00869873	0.00505396	0.00674853	0.00743613	0.00669536	0.00904647	0.00579086	0.00307496	0.0025847	0.00589565	0.0322564	0.00124307	0.00367582	0	0.00739087	0.0139	0.0124039	0.0109259	0.0173946	0.00243978	0.00484156	0.0045611
RETREG3	0.0934716	0.13772	0.0800623	0.0794467	0.118642	0.131705	0.108162	0.0882454	0.0871182	0.0725214	0.070611	0.0660048	0.109243	0.0716569	0.0762946	0.143797	0.0885845	0.00740729	0.101747	0.0781797	0.117653	0.05984	0.0820286	0.092921	0.0540783	0.107818	0.14634	0.102313	0.0634587	0.11212	0.0918514	0.0751658	0.085551	0.0887453	0.0902409	0.10667	0.124122	0.0901552	0.167338	0.0705401	0.0863532	0.0833482	0.110206	0.111062	0.10313	0.0583259	0.0733189	0.0454073
TUBG1	0.0148725	0.0189864	0.0141208	0.0370259	0.033772	0.0067565	0.0254726	0.0140997	0.0202893	0.0163307	0.00729321	0.00973806	0.0110716	0.0164984	0.0182597	0.0112906	0.0123632	0	0.019879	0.0248413	0.00751171	0.00842913	0.00966234	0.00993483	0.00862857	0.0201253	0.0378551	0.00379588	0.00911169	0	0.0175356	0.0153884	0.0183621	0.0161063	0.00638904	0.0181869	0.0269036	0.0161876	0.0478873	0.012436	0.00790805	0.00842718	0.0166971	0.017659	0.013559	0.0134737	0.0095101	0.00537074
TUBG2	0.0874322	0.116119	0.0513054	0.142399	0.163277	0.110246	0.163601	0.0810026	0.0473577	0.0574565	0.0501029	0.0721894	0.0971913	0.0970472	0.108588	0.153929	0.0881279	0.107029	0.080914	0.121876	0.10819	0.0546886	0.0692314	0.0579032	0.0534665	0.0828638	0.101043	0.084627	0.106116	0.0798544	0.0874933	0.0934644	0.0843193	0.0578073	0.0619006	0.176138	0.233517	0.103817	0.132228	0.122285	0.0825587	0.048198	0.085727	0.0884522	0.0846873	0.0499435	0.0588012	0.0347032
PLEKHH3	0.0404842	0.074401	0.0656287	0.0990996	0.0731907	0.0564206	0.119231	0.0760286	0.0427336	0.0471605	0.0533224	0.0508196	0.055429	0.0540018	0.0966174	0.0937999	0.0820925	0.0927046	0.0651373	0.0483766	0.0554498	0.0379014	0.0374424	0.0435496	0.0501776	0.0626038	0.0690101	0.0609196	0.108727	0.0369299	0.0546966	0.0375096	0.0618713	0.0556946	0.0445973	0.0944725	0.177904	0.0658437	0.0568735	0.0419434	0.0444657	0.0443673	0.0329118	0.0638863	0.0587104	0.0329702	0.0410719	0.0224247
CCR10	0.00390102	0.00057043	0.00710038	0	0.0444414	0.00430057	0.00776663	0.0108784	0	0.00131216	0.0042448	0.00993757	0.0026861	0.00791115	0.0103278	0.00810412	0.00106607	0	0.00571904	0.000898833	0.00188163	0.00668524	0.00753604	0.00395914	0.00663092	0.0174262	0.0263836	0.0142683	0.00914636	0.00570097	0.00570223	0.0108593	0.00780215	0.00526223	0.00740858	0.0057997	0.0254765	0.00247707	0.0189936	0.010374	0.000350604	0.00525449	0.0034182	0.0110075	0.00773613	0.0036654	0.00102209	0.00640163
CNTNAP1	0.0278104	0.0572864	0.0236576	0.0720432	0.0174027	0.0195197	0.104842	0.0984406	0.0249961	0.0104055	0.0130758	0.0271696	0.0127174	0.0810134	0.0324512	0.0151047	0.0236394	0.0247729	0.0190235	0.0557592	0.0238736	0.0649568	0.0144352	0.0126267	0.0171803	0.027408	0.0556478	0.0545208	0.0424163	0.0509588	0.0489312	0.0976309	0.071663	0.0109069	0.0519353	0.046077	0.0567379	0.0434031	0.0812616	0.0624866	0.0131961	0.0172351	0.0988547	0.0302472	0.0269961	0.0504916	0.0114876	0.0407468
EZH1	0.151148	0.219788	0.154971	0.242841	0.201143	0.17298	0.174936	0.140123	0.082382	0.0919376	0.101377	0.124074	0.137718	0.171861	0.161242	0.175241	0.181206	0.169188	0.133249	0.165715	0.172578	0.0959879	0.124325	0.0999522	0.110159	0.2271	0.194103	0.171856	0.229112	0.166321	0.110643	0.16303	0.135292	0.138825	0.168524	0.187542	0.260997	0.130631	0.226745	0.131007	0.118531	0.20988	0.212862	0.160201	0.177749	0.0922571	0.102298	0.0614103
RAMP2	0	0	0	0	0.0158371	0.00088336	0.00236148	0.00223328	0.0197199	0.000848571	0.00107218	0.00149101	0.000872412	0	0.00213195	0.00422108	0.00214771	0	0.000439447	0	0	0.00112589	0	0.0017024	0	0.00372507	0.0026644	0.00346624	0.0019828	0	0.00214406	0.00153179	0.000247442	0.00123846	0	0.00120141	0	0.00135584	0.00154329	0.000897004	0.00191138	0	0	0	0.00501172	0	0	0.000418674
VPS25	0.012647	0.00721531	0.00974414	0.0217205	0.00217176	0.014388	0.0217755	0.0239684	0.00644527	0.00772842	0.00993565	0.00775883	0.0145973	0.0111061	0.0164555	0.0136334	0.0178181	0	0.0223826	0.0337235	0.0281761	0.0088667	0.0102548	0.0115441	0.0183488	0.04479	0.0257424	0.0250465	0.0260193	0.029104	0.0188699	0.0208597	0.0110875	0.0152627	0.00670598	0.0022626	0.0231502	0.0211676	0.0350719	0.00921623	0.00632925	0.0129731	0.0407414	0.034108	0.0115708	0.0174003	0.00458726	0.0114741
WNK4	0.00184829	0	0.00111619	0	0	0	0	0.000553471	0	9.50764e-05	0.000530635	0.000956929	0	0.00304445	0.00178523	0	0.00266786	0	0	0	0	0	0.00258302	0.00241718	0	0	0.0040595	0.00226994	0.00329716	0.0103101	0.00138337	0	0.000399907	0	0	0	0	1.93576e-05	0.00208978	0.00069919	0.00123318	0.00578555	0	0	0.00588818	0.00277154	0.000815276	0.00392499
COA3	0.0154057	0.0179984	0.0145322	0.0424235	0.0049429	0.0305938	0.0340753	0.0232428	0.0357607	0.00660248	0.00860237	0.016332	0.0313633	0.0256293	0.0357175	0.0622461	0.0424644	0	0.025014	0.0433149	0.031797	0.0102768	0.0129919	0.0140535	0.0199282	0.0134953	0.0344221	0.0135748	0.0265587	0.0393864	0.029308	0.0174118	0.0190054	0.0135452	0.0163366	0.0252284	0.0486254	0.019665	0.0525463	0.0146929	0.0175625	0.0186826	0.0188662	0.0313081	0.0175409	0.0121397	0.00630492	0.0159737
CNTD1	9.74194e-05	0.00220469	0.009557	0.0141079	0.00623489	0.000258627	0.0105725	0.00839873	0.00536552	0.00572936	0.0045079	0.00382966	0.00690796	0.0105338	0.00476031	0.0239262	0.0094175	0	0.0133664	0.00438343	0.00231875	0.00508687	0.00616414	0.0104694	0.00454729	0.00219203	0.00848639	0.00950612	0.0319013	0.00787371	0.011011	0.00830646	0.00560281	0.0183489	0.000220139	0.0102479	0	0.0196801	0.00436316	0.00683425	0.00572557	0.00568619	0.00769723	0.00662165	0.00557669	0.00543486	0.00251624	0.0100657
BECN1	0.0609611	0.0606675	0.0461263	0.0876947	0.0510934	0.0800151	0.0664985	0.0519463	0.0262001	0.041322	0.0429342	0.0631261	0.0535208	0.0834684	0.0664808	0.0752735	0.0570765	0.0867978	0.0433351	0.0517488	0.0924219	0.0374018	0.0477074	0.0476729	0.0269047	0.0885489	0.0736183	0.0477945	0.0628422	0.0812547	0.043494	0.0548693	0.055231	0.0335737	0.0535773	0.0796523	0.101651	0.0437135	0.0791633	0.0502655	0.0444344	0.0215101	0.0650775	0.0538263	0.0552688	0.0301331	0.0326663	0.0683686
PSME3	0.0276925	0.0451178	0.0360779	0	0.0201163	0.0283578	0.0322921	0.0300146	0.0313037	0.0196278	0.0180208	0.0221208	0.0275634	0.0204395	0.0357843	0.0312143	0.0180929	0.0319931	0.030324	0.0484683	0.0377783	0.0262963	0.0141404	0.0249655	0.0217709	0.032434	0.0493304	0.0269996	0.0591796	0.0138242	0.0208746	0.0288623	0.0259025	0.0240191	0.0134714	0.0284943	0.0419201	0.0125953	0.0275071	0.0206029	0.0217221	0.0196046	0.0248423	0.024496	0.0170779	0.0176428	0.0127886	0.0217437
AOC2	0.00260392	0.0113861	0	0.0412892	0.0174398	0.00199604	0.00396226	0.00420853	0.000795067	0.000274282	0.00096662	0.000777194	0.00275436	0.00667406	0.00187222	0.00289089	0.00107981	0	0.000663491	0.00460851	0.000996561	0.00237162	0.000220508	0.00165109	0.00110338	0	0.0057573	0.00530196	0.00497329	0	0.00353143	0.00223128	0.00500687	0	0.0010916	0.00123058	0	0.00338906	0	0.00492987	0	0.00153472	0.00723592	0.00225428	0.00376716	0.00181047	0.000780029	0.00662554
AOC3	0	0	0.000649908	0	0	0	0.000481166	0.0015706	0	0	0.000325633	0	0	0.00409316	0	0	0	0	0	0.00171398	0	0.000711332	0	0	0.000624291	0.00143275	0	0.00112143	0	0	0.00135097	0	0.0010325	0	0	0	0	0.0013652	0.00317224	0.00511875	0	0	0	0	0.00391388	0	0	0.00138727
G6PC	0	0	0	0	0	0	0	0	0	0	0	0	0	0	0	0	0	0	0	0	0	0	0	0	0	0.000699992	0	0	0	0	0	0	0	0	0	0	0	0	0	0.000566263	0	0	0	0	0	0	0	0.000460268
PTGES3L-AARSD1	0.00135818	0	0	0	0	0	0	0.000321359	0.00223766	0	0.000535636	0	0	0.0119556	0	0	0	0	0.00214036	0	0	0	0.000200605	0.00111576	0	0	0.00197647	0	0.00213974	0	0.000244439	0.000911475	0.000862411	0	0.000439643	0	0	0.00105397	0	0	0	0	0	0	0	0	0.000245804	0
RUNDC1	0.0311694	0.0219333	0.023389	0.0227377	0.0370879	0.0255498	0.0372582	0.0341993	0.0150642	0.0264692	0.0227731	0.0296477	0.0513407	0.0356686	0.0256886	0.0190807	0.0552166	0.0760114	0.0337895	0.0405926	0.0279837	0.0189592	0.0330741	0.0291369	0.0234921	0.0196687	0.0490935	0.036298	0.047539	0.0296458	0.0265539	0.0245273	0.0274082	0.021297	0.0267761	0.0544044	0.0941741	0.025652	0.0535863	0.0195181	0.0438979	0.00748729	0.0459848	0.0280751	0.0169809	0.0380166	0.0273204	0.0231447
RPL27	0.0249048	0.0390963	0.0286597	0.0607095	0.0612976	0.0858261	0.0882152	0.0598648	0.0230422	0.0178799	0.0222304	0.0341604	0.0471972	0.0467242	0.0483474	0.048195	0.034004	0.0819702	0.0552752	0.0812595	0.041512	0.0202192	0.020102	0.0180192	0.0312847	0.0423712	0.0916473	0.0525156	0.073101	0.060393	0.0381046	0.0342835	0.045905	0.0318597	0.0287674	0.0694172	0.0928834	0.0543751	0.0565631	0.0339232	0.013682	0.0211955	0.0463405	0.0747494	0.0556108	0.0274672	0.0150098	0.0402333
IFI35	0.00617635	0.0113111	0.0137138	0.0148044	0.00619063	0.0138375	0.0168713	0.0232136	0.0139598	0.00532516	0.00580887	0.0102038	0.0102698	0.0169214	0.0306275	0.0270851	0.0124436	0	0.0124936	0.00736005	0.0130642	0.022157	0.0110464	0.00781998	0.00977831	0.00517111	0.0166436	0.0164813	0.0170347	0.00213937	0.0101395	0.0346771	0.0161262	0.00945671	0.016476	0.0285508	0	0.0138657	0.0192812	0.0151824	0.00999962	0.0195213	0.0112378	0.0150672	0.0144348	0.0174526	0.012508	0.0274146
VAT1	0.00561518	0.00057043	0.00503256	0.0124628	0.0086279	0.0036756	0.0262308	0.00929514	0.00620549	0.00547028	0.00302983	0.00661959	0.00896883	0	0.0026105	0	0.0217749	0.00740729	0.0108759	0.00172205	0.0038112	0.00218033	0.00271227	0.00131916	0.0059912	0.00652658	0.0121684	0.00977109	0.0176564	0.00487637	0.0095105	0.00407796	0.0060611	0.00690358	0.00583149	0.00328359	0	0.0112238	0.0154019	0.00521113	0.00248635	0	0.00331695	0.0100047	0.00228323	0.00277198	0.00256479	0.00409001
RND2	0.00534501	0.00832023	0.00430708	0.0248655	0.0429181	0.00124457	0.00579371	0.00995744	0.00236568	0.00410798	0.00383473	0.00423313	0.0109596	0.00914281	0.00385231	0.0168726	0.00380154	0	0.00657825	0.00344461	0.0126552	0.00148971	0.00604822	0.00475011	0.0007692	0.000925514	0.0104926	0.00499347	0	0	0.00920277	0.0132989	0.00555601	0.00202176	0.00713223	0.0031732	0.0146045	0.0155674	0.0255954	0.00990287	0.0146818	0.00817438	0.00136834	0.0342574	0.00625425	0.000785442	0.00100778	0.00514511
BRCA1	0.0663135	0.0854881	0.0921962	0.0913701	0.0768436	0.0720871	0.071156	0.0628366	0.0643594	0.052979	0.0502248	0.0574581	0.0643445	0.106022	0.0875208	0.0668659	0.0933029	0.152349	0.0786174	0.072246	0.0746556	0.0585548	0.0576103	0.052846	0.0644525	0.0854858	0.0556756	0.070783	0.11622	0.0746724	0.0531863	0.0755361	0.0572736	0.0735461	0.0969984	0.0998493	0.0905929	0.0753789	0.0993582	0.0686024	0.0796251	0.0717473	0.0707643	0.0699765	0.0832131	0.053446	0.0698062	0.0788349
NBR1	0.147833	0.138469	0.100011	0.139796	0.105924	0.107034	0.146332	0.100298	0.0810942	0.0793919	0.0752566	0.110577	0.118891	0.0899558	0.122467	0.080067	0.154638	0.0517013	0.0993334	0.124722	0.122656	0.0812591	0.0945312	0.0712686	0.104192	0.146574	0.155439	0.117853	0.177011	0.134321	0.0855981	0.0976497	0.102383	0.0761045	0.113966	0.113581	0.171037	0.108166	0.143195	0.119107	0.0944184	0.0975447	0.124366	0.109245	0.126988	0.049877	0.0748045	0.0669334
TMEM106A	0.00587522	0.00981825	0.0186908	0.0176476	0.00404756	0.0209197	0.0340345	0.0121956	0.00177312	0.00858718	0.0092127	0.00994878	0.0214138	0.0112846	0.0152513	0.0101117	0.0126258	0	0.0102733	0.0146563	0.006079	0.00655391	0.0173592	0.00655934	0.00961589	0.0118777	0.00958099	0.0151462	0.00792846	0.00349422	0.00924556	0.00897849	0.0179311	0.0116613	0.0184928	0.0108556	0.0397119	0.0156316	0.0307649	0.023038	0.00413904	0.0080063	0.0104942	0.0127095	0.0226917	0.00624557	0.0132537	0.0120496
ARL4D	0.0033522	0.010741	0.00209057	0	0.0069274	0.00949788	0.00753924	0.00839484	0.013717	0.00137168	0.00139637	0.00506786	0.00934861	0.00307039	0.000937858	0.00199213	0.0225119	0	0.00178656	0.00744703	0.00972892	0.00179614	0.000770389	0.00156851	0.00417423	0.0354362	0.0101544	0.00368628	0.00513417	0	0.00605701	0.00605496	0.0114924	0.00252539	0.00588316	0.00463604	0	0.00309628	0.0297205	0.00561143	0.00824993	0	0.00554727	0.0204608	0	0.0040954	0.000555411	0.00944647
DHX8	0.0606322	0.0690766	0.0489595	0.0440258	0.0695251	0.05167	0.0770318	0.0658179	0.0493511	0.0442992	0.0463554	0.0689843	0.0739093	0.0658546	0.0991624	0.0770802	0.0894752	0.00740729	0.0576305	0.0516214	0.060308	0.0635369	0.0544961	0.0518692	0.0315827	0.024419	0.0594545	0.0591262	0.0620839	0.0407355	0.0525284	0.0645493	0.0587158	0.0449868	0.0569632	0.0795489	0.146038	0.0581888	0.101433	0.0729058	0.0720557	0.0489905	0.0750554	0.0495186	0.0372885	0.0517513	0.0539781	0.0650955
ETV4	0.0139557	0.0373357	0.0214331	0.0209201	0.0253656	0.0132523	0.0209574	0.0128254	0.0221864	0.00928301	0.00854888	0.00707397	0.00647291	0.00533075	0.00837487	0.0169027	0.0108726	0.120733	0.0238806	0.020739	0.0154974	0.00871687	0.00588389	0.0209247	0.00862759	0.00343621	0.00416048	0.0214897	0.07414	0.0153347	0.0122069	0.0129668	0.015376	0.0470222	0.00620192	0.0132073	0.203032	0.0189273	0.0116214	0.0113778	0.0205027	0.0162612	0.0185247	0.00782769	0.0194954	0.0206476	0.018036	0.0134875
MEOX1	0.000684047	0	0.00475077	0	0.00481276	0.0029669	0.00238967	0.00254426	0.00521279	0.000626821	0.00144642	0	0	0	0.00158797	0.00888893	0	0	0.00185072	0.00114765	0.0076024	0.00733922	0.00101323	0.00176533	0.000757984	0.000427108	0.000933355	0.00403963	0.014593	0.00989155	0.000522032	0.00967418	0.00347207	0.00176269	0.00275028	0.0120865	0	0.00189951	0	0.00366226	0.00267042	0	0.00400129	0	0.00163246	0.00886139	0.0016046	0.00075001
SOST	0	0	0	0	0	0	0	0	0	0	0	0	0.00062204	0	0	0	0	0	0	0	0	0.000268637	0	0	0	0	0	0	0	0	0	0	0	0	0	0	0	0	0	0	0	0	0	0	0	0	0	0.00133548
DUSP3	0.0274397	0.055727	0.0224417	0.0224364	0.0251356	0.0462453	0.0961441	0.0400582	0.00948389	0.0209744	0.0276996	0.0249392	0.0414866	0.0305006	0.0405518	0.0138009	0.0493026	0	0.0255391	0.0239432	0.0295116	0.0360508	0.0283628	0.0188112	0.0512225	0.0351869	0.0814088	0.0368113	0.0464225	0.0319277	0.0368518	0.0436198	0.0373464	0.0232648	0.0196964	0.0152324	0.119175	0.0475999	0.0512547	0.0477726	0.0143313	0.0344303	0.061218	0.0261335	0.0334797	0.0317792	0.0139054	0.0492965
CFAP97D1	0	0	0	0	0	0	0	0.000116345	0	0	0	0	0.000118037	0	0	0.000554687	0	0	0.000177516	0.000243598	0	0	0	0	0	0	0	0	0	0	0	0	5.97458e-05	0	0	0	0	0	0	0	0	0	0	0	0	0	0	0.000152735
MPP3	0.0179125	0.010959	0.0211277	0.0287632	0.0263849	0.0200128	0.01958	0.0165812	0.00798456	0.0121232	0.0115825	0.0145207	0.0179358	0.0301512	0.0198703	0.0192401	0.0368409	0	0.0258119	0.0204458	0.019758	0.0201528	0.0121654	0.0180361	0.0100681	0.0242786	0.0227056	0.0214528	0.0141868	0.00473656	0.0223526	0.0248042	0.0233345	0.0202833	0.0244437	0.0246182	0.11084	0.0285476	0.0417635	0.0533396	0.0152598	0.0101466	0.0220321	0.0178111	0.0175808	0.0124372	0.0167008	0.0210747
CD300LG	0	0.00247564	0.00265236	0	0	0.000527035	0	0.00151237	0	0.000889046	0.000198596	0	0	0	0	0	0	0	0.0013868	0	0	0.00123389	0.000843121	0.000438655	0	0.000770976	0	0	0	0.00281586	0	0	4.20246e-05	0	0	0	0	0	0	0	0	0.0129851	0	0	0	0.000380621	0	0
MPP2	0.0732431	0.108804	0.0561753	0.0394351	0.0830389	0.0572449	0.0511946	0.073973	0.0455112	0.0343428	0.0390182	0.0697152	0.0349772	0.0404597	0.0799336	0.0689451	0.0616507	0.0915041	0.0811965	0.0639296	0.0981011	0.0474711	0.0498893	0.0430547	0.0474809	0.117609	0.0729417	0.0489923	0.0904576	0.0654535	0.0534246	0.0483214	0.0593013	0.0305153	0.0443457	0.0932022	0.147373	0.060213	0.0791252	0.0544716	0.0573029	0.0430302	0.0494731	0.0513441	0.0431579	0.050151	0.0426926	0.0284471
PYY	0.00262647	0.011677	0.00711483	0.00289818	0.00110031	0.00141062	0.005185	0.00360009	0.00638119	0.0014614	0.00286245	0.00432953	0.000287461	0.00406578	0.00274561	0.00199213	0	0	0.00200332	0.00384694	0.00785818	0.00228731	0.000493482	0.000823564	0.00341202	0.00389831	0	0.000950706	0.00753702	0	0.00240301	0.00456186	0.00397282	0.00497296	0	0.000475682	0.0205978	0.00445921	0.00745385	0.011708	0.0063829	0.00591379	0.00554727	0.000676105	0	0.00197658	0.0021226	0.00408468
NAGS	0	0	0	0	0	0	0	0	0	0	0.000261195	0	0	0	0	0	0	0	0	0	0	0	0	0.000319705	0	0.00280733	0	0	0	0	0.000461228	0.000454947	0.000271236	0	0.00115347	0	0	0	0	0	0	0	0	0	0	0	0	0
TMEM101	0.00786653	0.0101605	0.00903401	0.0152479	0.0148414	0.0169817	0.0273473	0.0241406	0.0169414	0.0166479	0.0189051	0.0129424	0.0196771	0.00507867	0.0158527	0.00900679	0.0509991	0.0563083	0.0286382	0.0200492	0.0452055	0.0109775	0.0233546	0.0113277	0.00972798	0.0316837	0.034711	0.0149589	0.0303677	0.0220946	0.02079	0.0116466	0.0188754	0.016361	0.00430358	0.00196181	0	0.00778051	0.0310804	0.0185882	0.0118348	0.00603022	0.0220606	0.0321893	0.0172439	0.0165514	0.00391817	0.0110245
LSM12	0.0397845	0.034224	0.0346955	0.0134813	0.0518716	0.0429483	0.040714	0.0353021	0.0336848	0.0357122	0.0377235	0.041609	0.0339751	0.0456638	0.0559515	0.0571092	0.06026	0.00740729	0.0387705	0.0308494	0.0445249	0.035497	0.0258377	0.0441029	0.051839	0.0604946	0.0435973	0.0286975	0.0499817	0.0194941	0.036607	0.0431013	0.0404355	0.0382244	0.0302591	0.0503565	0.0670899	0.0552486	0.0868152	0.0444057	0.0336409	0.0137863	0.0456267	0.0393877	0.0371347	0.0364822	0.0341719	0.0371392
G6PC3	0.0305616	0.0118848	0.0218326	0.0213973	0.0710892	0.0411566	0.0315932	0.026806	0.00704931	0.0109246	0.0165063	0.0140387	0.0263723	0.0116112	0.0247757	0.0162715	0.0445475	0.0324359	0.0322746	0.0165993	0.0146224	0.0122655	0.0159553	0.0226435	0.0136695	0.0166523	0.0471836	0.0295919	0.0398981	0.0117782	0.0222027	0.020247	0.0219159	0.0202717	0.0128046	0.0292169	0.0662583	0.0241668	0.0723723	0.018389	0.0114594	0.0284036	0.0170758	0.0220918	0.0171451	0.0184962	0.0075162	0.00929808
HDAC5	0.0513974	0.0993851	0.0571584	0.0953023	0.0433908	0.060501	0.108406	0.0615079	0.0508495	0.0345489	0.047151	0.0528455	0.0702176	0.101335	0.0780977	0.0815898	0.0778692	0.0458679	0.0601315	0.0642748	0.0969023	0.0372204	0.0658842	0.0675441	0.0777715	0.0417766	0.10031	0.0685644	0.130039	0.0902766	0.077235	0.0539806	0.0639874	0.0605892	0.0827074	0.0810827	0.230171	0.081924	0.161079	0.0725474	0.0626292	0.121382	0.0763353	0.0614371	0.116473	0.039761	0.0422747	0.0596836
C17orf53	0.00310882	0.00596736	0.00381296	0.0101737	0	0.00177569	0.00701943	0.00265344	0.00651641	0.000667436	0.00162579	0.000301191	0.00609013	0.00566237	0.00133449	0.00537724	0	0.0520112	0.00271292	0.00363116	0.00763129	0.00182219	0.000400033	0.00235328	0.00657742	0.00142808	0.0043502	0.00100183	0.0176399	0	0.00355364	0.00127678	0.00424012	0	0.000919886	0.00195002	0.0234001	0.00446317	0	0.00145287	0.0013189	0	0.0058737	0	0.0022755	0.00296348	0.0036497	0.000498935
ASB16	0.00342686	0.00487637	0.011117	0.0158934	0	0.00203339	0.013527	0.00531589	0	0.00892535	0.00379903	0.00197266	0.000876356	0.00436634	0.00561045	0.0199816	0	0	0.0113661	0	0.000305197	0.00805374	0	0.00900463	0.00198675	0.00235407	0.00395319	0.00851745	0.0191153	0.00639626	0.00810581	0.00588953	0.00415667	0.0215504	0	0.0038185	0	0.00392222	0.00628533	0.00423809	0.000363708	0.00109017	0.0137069	0.00137412	0.00641731	0.0100558	0.0085402	0.00293475
TMUB2	0.0679092	0.0498706	0.0779724	0.113161	0.0868987	0.0818674	0.0610882	0.0933362	0.0629383	0.0673023	0.0566365	0.0709516	0.116158	0.0781735	0.0974158	0.0925805	0.107957	0.0970384	0.112464	0.113942	0.116356	0.0572683	0.0546996	0.0864608	0.0588096	0.0754708	0.0783072	0.0827549	0.100165	0.0824404	0.0760753	0.0843385	0.0827293	0.0779433	0.0682366	0.101482	0.0557064	0.0490613	0.111348	0.0738493	0.0816565	0.031435	0.10585	0.0703101	0.0726487	0.0620443	0.0443361	0.030669
ATXN7L3	0.0203261	0.0330046	0.0198734	0.0233883	0.0788558	0.0276548	0.0351498	0.0315358	0.0208705	0.0151291	0.017445	0.0151375	0.0276644	0.0138387	0.0363199	0.0354652	0.0213765	0.0938365	0.033878	0.0374303	0.0303028	0.0166896	0.0182833	0.0188896	0.0238204	0.0473849	0.0416887	0.0239966	0.0348709	0.0375627	0.0246823	0.0259802	0.037644	0.0190177	0.0184433	0.0338343	0.0525031	0.0104545	0.0768077	0.0267868	0.016442	0.0104615	0.00994225	0.0188593	0.0218425	0.0287474	0.0192796	0.00895193
UBTF	0.0485027	0.119444	0.0425649	0.0948566	0.0265494	0.0634842	0.0699418	0.0608026	0.0548077	0.030557	0.0360323	0.0517025	0.0761138	0.0367342	0.0688144	0.0484799	0.0900162	0.176327	0.0593127	0.0403424	0.0604082	0.0365918	0.0541069	0.0429239	0.0360519	0.0548713	0.0979863	0.0613136	0.0324545	0.0391274	0.0539944	0.0354387	0.060972	0.0421215	0.041241	0.108151	0.12906	0.0482849	0.110616	0.0321545	0.0623814	0.0296667	0.0202615	0.0648546	0.0305517	0.0367437	0.0245782	0.0736183
SLC4A1	0	0	0.000878639	0.00443612	0	0	0.00678786	0	0	0.000571835	0.00125117	0.00106789	0	0	0	0.00623344	0.0059322	0	0.000263009	0.0200368	0	0	0.00075875	0	0.000714892	0	0	0.00170504	0	0.00599264	0.000652911	0.00183851	0.000645563	0.00201519	0.000507754	0	0	0	0	0.00465543	0	0.00120621	0	0	0	0	0.00298227	0.000719949
RUNDC3A	0.107211	0.127127	0.0481907	0.0668334	0.137263	0.0904241	0.0909153	0.102681	0.0792239	0.0391491	0.0327941	0.0622999	0.101327	0.0564087	0.0778679	0.0522433	0.0899975	0.0550064	0.0621623	0.10539	0.128885	0.0267613	0.0458711	0.0258902	0.0776951	0.126131	0.147681	0.0877037	0.0722805	0.0457233	0.0753035	0.0697799	0.0902088	0.0316652	0.0563365	0.0955877	0.202074	0.0268839	0.141914	0.0336109	0.0470409	0.0479686	0.0866596	0.109251	0.05741	0.0239111	0.0315511	0.017191
SLC25A39	0.0631554	0.0858898	0.022944	0.0512734	0.0821675	0.0758796	0.110776	0.0497149	0.0664569	0.0260674	0.0218254	0.0368708	0.0633213	0.0543311	0.112742	0.0886456	0.139486	0.114189	0.0550468	0.0975476	0.0731121	0.0288282	0.0295648	0.0302556	0.0508438	0.0437264	0.112114	0.0628761	0.0612414	0.0220817	0.0636453	0.0474038	0.060214	0.0681367	0.0094532	0.0551039	0.187662	0.0647406	0.0778377	0.070525	0.0327874	0.0367057	0.0419287	0.064762	0.0884097	0.0287165	0.0225607	0.0431043
GRN	0.0243138	0.0271592	0.030202	0.0714473	0.0574998	0.0448424	0.0592173	0.0420671	0.0518774	0.0190986	0.0302155	0.0240334	0.039238	0.0417148	0.0296465	0.0272691	0.0352695	0	0.0394109	0.0268366	0.0433739	0.0155302	0.024805	0.0278503	0.0439495	0.0462215	0.10296	0.0267511	0.0551544	0.0377125	0.0361471	0.0380569	0.0336233	0.0400297	0.0133665	0.0528524	0.0779065	0.0321114	0.089726	0.0292951	0.0190386	0.0120688	0.0422572	0.0352192	0.0373334	0.0194368	0.0115608	0.0160484
FAM171A2	0.0437611	0.0368634	0.0344792	0.0431499	0.0688799	0.0318857	0.043868	0.0482584	0.0306651	0.015519	0.0170288	0.0224088	0.0256035	0.0558362	0.0315877	0.0239822	0.0424379	0.0776388	0.0421477	0.0211791	0.0402415	0.0109979	0.0308173	0.0410988	0.0167103	0.0708669	0.0755433	0.0267757	0.0190236	0.041902	0.0421038	0.033434	0.0478232	0.0168127	0.0286816	0.0576372	0.114092	0.0328994	0.111833	0.0215101	0.0278776	0.0129706	0.0423972	0.0404349	0.0348049	0.0194961	0.0114039	0.00896607
ITGA2B	0.00638493	0.0318952	0.00940849	0.00605617	0.0047083	0.00715377	0.0202968	0.0165334	0	0.00708903	0.00531348	0.00644674	0.0081797	0.00164045	0.0146385	0.00574903	0.0435748	0	0.00614034	0.0185076	0.00295769	0.00504759	0.0098313	0.0041236	0.00410868	0.0107885	0.0273333	0.0073285	0.0109297	0.00952094	0.0111493	0.00562145	0.0129886	0.0153088	0.0120481	0.00500147	0.020279	0.00591262	0.0126618	0.00879829	0.00740732	0.00598416	0.000545035	0.0247949	0.0141075	0.00376067	0.00483338	0.00446237
GPATCH8	0.418146	0.501792	0.276393	0.442452	0.445769	0.480991	0.319651	0.294477	0.244052	0.252162	0.208392	0.370533	0.436152	0.391768	0.389439	0.4885	0.567359	0.55133	0.356124	0.459876	0.454327	0.184062	0.303571	0.218605	0.284204	0.472837	0.56447	0.409695	0.47574	0.401982	0.278976	0.275062	0.287974	0.311111	0.429488	0.505026	0.526725	0.263863	0.634433	0.295991	0.32996	0.332798	0.425408	0.45511	0.368932	0.194519	0.220508	0.247685
FZD2	0.00389902	0.0218506	0.0105236	0	0	0.00266631	0.0136627	0.00419156	0.0137231	0.00509113	0.00841906	0.00338159	0.00647075	0.00641787	0.00355524	0.0123296	0.0074336	0	0.0184272	0.000635128	0.00155621	0.00656456	0.00389337	0.00595674	0.00271022	0.00143275	0.00404032	0.00215522	0	0	0.00485444	0.0127579	0.00472392	0.00596905	0.00207123	0.00784893	0.0410717	0.00326942	0.01514	0.0052862	0.00610027	0.0063188	0.0210022	0.00227909	0.00215674	0.00329996	0.00373384	0.00186597
MEIOC	0.00737277	0.00914907	0.0103436	0.024712	0.00540344	0.0146634	0.00313218	0.00877418	0.0122602	0.00467343	0.00613399	0.00296534	0.00313554	0.00588752	0.00164012	0.0104393	0.00455775	0.0171441	0.00609736	0.00630368	0.0107503	0.00581892	0.00123246	0.00632661	0.00111643	0.0161564	0.000539426	0.0148302	0.0240627	0.0109447	0.00719979	0.00870143	0.00458544	0.0119338	0.00545981	0.00996881	0	0.00455805	0.0102572	0.0048954	0.00904112	0.00144609	0.00347072	0.0101384	0.00134989	0.0123788	0.00366991	0.00657745
CCDC43	0.0169132	0.0113574	0.0304227	0.01293	0.0146632	0.0222051	0.0303094	0.0211383	0.016714	0.0134716	0.0142612	0.0201497	0.0237677	0.0511431	0.020034	0.0473357	0.0225178	0.0379896	0.0186679	0.0274652	0.0470957	0.0111663	0.0122678	0.0143644	0.0122792	0.0211402	0.019404	0.026563	0.0168305	0.0212379	0.0114088	0.0100568	0.0178237	0.0260362	0.0221838	0.00875155	0.0262165	0.0188617	0.0153717	0.0222733	0.0179293	0.0190515	0.00704106	0.0412783	0.0216793	0.0171432	0.0106817	0.0197848
DBF4B	0.0713257	0.144048	0.105099	0.0489659	0.0777716	0.0970235	0.0519809	0.115689	0.0618432	0.0728298	0.0675077	0.0402129	0.116321	0.121196	0.133982	0.153431	0.0734672	0.0683597	0.0957617	0.116544	0.0832309	0.0550577	0.0683848	0.0704342	0.0707024	0.0378892	0.0169475	0.0752623	0.112761	0.0687254	0.0843934	0.0831622	0.104825	0.0861472	0.0946556	0.138521	0.0318703	0.0953856	0.1183	0.0694447	0.0982216	0.0621109	0.170415	0.0741472	0.0656397	0.04099	0.0659188	0.0525036
ADAM11	0.0436725	0.0623004	0.0314141	0.105387	0.0487533	0.0660588	0.0467772	0.053093	0.0389308	0.0180211	0.0196297	0.0396322	0.0462865	0.0401262	0.0890822	0.0370833	0.0855408	0.100658	0.032824	0.0703155	0.0660324	0.0104816	0.0347783	0.0267603	0.052042	0.0801579	0.0791106	0.0291699	0.0469586	0.0295288	0.0463395	0.0383118	0.0591929	0.0251837	0.0291245	0.0617716	0.0821065	0.0423689	0.0509423	0.0403369	0.0416298	0.0100379	0.0147328	0.0630653	0.0192798	0.0191322	0.023805	0.0136456
GJC1	0.00488017	0	0.00508951	0.0028717	0.00283398	0.0134629	0.00804188	0.00416752	0.00178835	0.00598057	0.0022293	0.00398303	0.00931935	0.00717571	0.00171105	0.0064917	0.00303941	0.0719368	0.00385519	0.000821553	0	0.0033366	0.00415683	0.00234876	0.00349991	0.0035208	0.0114833	0.00645566	0.0156309	0.00205625	0.00720013	0.00512512	0.00390469	0.00318692	0.002766	0.00322553	0.0207449	0.000616206	0.00759191	0.00164172	0.00493322	0	0.016213	0.00332495	0.000815336	0.00630593	0.00144012	0.0053015
HIGD1B	0.00710799	0.000459096	0.00254468	0	0	0	0	0.00299397	0.00524831	0.000189727	0.00358856	0.000894179	0.00219898	0	0	0.00204722	0.00306506	0	0.00541503	0.00377891	0	0.00148999	0.000385591	0	0.000353402	0.00507441	0.00108455	0.0007834	0	0	0.000915797	0.00138117	0.00157657	0.00581049	0	0	0.005676	0.00148461	0	0.0012298	0.00162347	0	0	0.00122893	0.00338714	0.00174182	0.00351433	0.00114129
EFTUD2	0.109045	0.0761662	0.0533375	0.0723937	0.0711551	0.0740682	0.0908028	0.0628972	0.0254438	0.0519932	0.0410722	0.0563006	0.0789805	0.0840838	0.0918066	0.102531	0.0773433	0.166354	0.0614349	0.082526	0.110345	0.065706	0.0557085	0.04327	0.0644477	0.0959094	0.0582206	0.0673241	0.10042	0.0416206	0.0586249	0.0630613	0.0796769	0.0384976	0.0557115	0.0779889	0.179046	0.070227	0.123474	0.067018	0.0563005	0.0809268	0.073642	0.0562598	0.0672498	0.0546643	0.0448238	0.123515
GFAP	0.414407	0.803746	0.460464	0.57378	0.635374	0.469501	0.515461	0.637465	0.673923	0.216026	0.190881	0.2757	0.275909	0.992962	0.976871	1.09664	0.618525	1.35429	0.394393	0.658042	0.491575	0.383339	0.16714	0.567153	0.49206	0.171385	0.883666	0.600946	0.874147	0.469195	0.494144	0.305018	0.586455	0.386312	0.605014	0.719763	0.80822	0.665719	1.0258	0.593333	0.218476	0.579534	0.446748	0.569321	0.48943	0.468391	0.269641	0.228891
KIF18B	0.00168152	0	0	0	0	0	0	0.00151646	0	0.000914998	0.000799267	0.00015792	0	0	0.000837851	0	0.000961236	0	0.00293549	0.000890434	0.00290858	0	0	0	0.000293408	0.00306089	0	0.00296778	0.00373765	0	0.0012454	0.000976768	0.00097037	0	0	0	0	0.000974547	0	0	0	0.00628551	0	0	0.00274567	0	0.000403947	0.000346547
C1QL1	0.0112662	0.0251496	0.00108715	0.00649558	0.0409374	0.0127361	0.0163875	0.0138902	0.000710319	0.00394419	0.00189865	0.00306119	0.00610423	0.0115922	0.0246901	0.00598613	0.00355034	0	0.00713506	0.0248293	0.00320149	0.00600549	0.00137242	0.00741187	0.00561108	0.00850763	0.0142055	0.0082923	0.0176429	0.0221879	0.00997508	0.0138204	0.0113415	0.00854951	0.00212416	0.000678229	0.00529835	0.0293592	0.0317909	0.00454452	0.00422239	0	0	0.0185635	0.0066487	0.0031052	0.0025087	0.00155874
DCAKD	0.135935	0.215286	0.146763	0.187655	0.147615	0.131843	0.133627	0.147393	0.17031	0.0923112	0.085366	0.136498	0.157903	0.226016	0.214165	0.182337	0.133497	0.278429	0.131858	0.156617	0.184642	0.116181	0.142577	0.125034	0.0823552	0.135531	0.160052	0.117546	0.147955	0.146452	0.11049	0.164461	0.154566	0.0925686	0.217467	0.220464	0.130072	0.139225	0.295165	0.144675	0.145604	0.156753	0.220949	0.122315	0.104115	0.139974	0.117432	0.0595119
NMT1	0.160166	0.254706	0.161083	0.304198	0.21323	0.191793	0.254595	0.21078	0.12888	0.121371	0.105031	0.164366	0.199692	0.17471	0.203007	0.184642	0.247745	0.193452	0.229601	0.206767	0.226059	0.137427	0.162665	0.126071	0.125684	0.226545	0.278429	0.20798	0.243671	0.231616	0.163061	0.196361	0.196138	0.141313	0.22955	0.25474	0.310573	0.224769	0.324258	0.199499	0.126048	0.185822	0.251732	0.230405	0.212241	0.136463	0.11442	0.117608
PLCD3	0.0330603	0.105863	0.0442568	0.0663557	0.031709	0.0685787	0.110605	0.0871486	0.0525013	0.0288595	0.0304378	0.0346084	0.0609416	0.0856629	0.0730874	0.0680125	0.0744834	0.0971302	0.0481814	0.0308552	0.076666	0.0634891	0.0236164	0.0396556	0.0384963	0.0432165	0.0513389	0.0540115	0.0301279	0.0507078	0.0371866	0.075264	0.0654708	0.0216783	0.0464606	0.0857119	0.0205892	0.130791	0.0844707	0.0600207	0.0282314	0.0483161	0.0787447	0.0582986	0.0406729	0.0726987	0.0323546	0.0371369
ACBD4	0.0553334	0.0523395	0.0407958	0.0567271	0.0924106	0.0707435	0.023829	0.0476053	0.0902144	0.0398762	0.0320719	0.0441084	0.0531878	0.0656166	0.0848297	0.0913701	0.0523172	0.0940382	0.07891	0.0635263	0.0924886	0.032456	0.0454996	0.0515508	0.0351786	0.0614172	0.0665622	0.0542183	0.0789236	0.0447576	0.0475021	0.0781937	0.0589101	0.0454511	0.0319306	0.0649535	0.0582111	0.0490261	0.103122	0.0450328	0.057131	0.0444035	0.0617146	0.0415456	0.0847394	0.0305078	0.0454341	0.0209828
HEXIM1	0.0276134	0.0347235	0.0314652	0.0315902	0.00835133	0.0380945	0.027426	0.0260565	0.012074	0.0143646	0.0171739	0.0150317	0.0267778	0.0247199	0.0348243	0.0336182	0.0488258	0	0.0340754	0.0133333	0.0281429	0.0124488	0.0147143	0.0245051	0.0253625	0.02908	0.0394557	0.0381163	0.06142	0.0257603	0.0240889	0.0206023	0.0238272	0.0165015	0.0162353	0.0160037	0.077984	0.033817	0.0474418	0.016984	0.0274051	0.0276957	0.0261645	0.0265088	0.0139764	0.0145821	0.0196719	0.0295689
HEXIM2	0.0174274	0.0130315	0.0133184	0	0.0162306	0.0118376	0.0168234	0.0122429	0.00907713	0.00641305	0.00790848	0.0078065	0.0142063	0.0186406	0.00989199	0.0197825	0.0192409	0	0.0088293	0.00900224	0.00661841	0.00565202	0.0128057	0.0198483	0.00384114	0.00389985	0.00174041	0.00499325	0.00702904	0.0172452	0.00813312	0.00665412	0.0066178	0.0148387	0.0174392	0.0101567	0.0186143	0.0105567	0.0115867	0.00528207	0.0186175	0.0034468	0.00610086	0.0108326	0.0112461	0.00574736	0.0144646	0.00735147
FMNL1	0.0153067	0.0202719	0.00350646	0.0168315	0.0420004	0.0224465	0.0153778	0.0120143	0.00409228	0.00398372	0.00333432	0.0105456	0.0114082	0.00498846	0.012052	0.00551237	0.0157515	0	0.00634616	0.00914443	0.0120327	0.00120949	0.0032329	0.00352818	0.00745781	0.0107185	0.0183553	0.00206175	0.00120689	0.00626082	0.0181651	0.00861654	0.011126	0.000545098	0.00652761	0.0196081	0.002293	0.0037319	0.0255977	0.00416319	0.00676076	0.0135038	0.0071958	0.0187806	0.00337156	0.00258815	0.00243	0.00613425
SPATA32	0.00324715	0	0.000882442	0	0	0	0.000237205	0.000728633	0	0	0.0019697	0.000572235	0	0.00221328	0.000640127	0.00544131	0	0	0	0	0	0.00238458	0	0	0	0	0	0.00118277	0	0	0	0	0.0002321	0	0	0	0	0.00117125	0	0	0	0	0.00281415	0	0	0	0.000953426	0.000985251
MAP3K14	0.143082	0.142358	0.0955779	0.0764509	0.0563045	0.0838109	0.198557	0.258799	0.0828903	0.0641391	0.0611889	0.0886244	0.0984111	0.239168	0.109468	0.138521	0.157739	0.119195	0.0843168	0.0655991	0.141534	0.241722	0.106212	0.103152	0.0725666	0.0749551	0.0723232	0.163006	0.120543	0.086023	0.0707652	0.308907	0.22599	0.0614427	0.333701	0.167433	0.228785	0.178545	0.159786	0.291414	0.0751888	0.029524	0.35665	0.122275	0.0909308	0.200448	0.0917308	0.207462
ARHGAP27	0.0165956	0.0253791	0.005628	0.0123608	0.0242334	0.0104646	0.00802379	0.0118433	0.00880027	0.00985862	0.00333054	0.0102616	0.00670283	0.0051242	0.00698853	0.00447501	0.000293553	0	0.00641201	0.00606418	0.00801009	0.0102552	0.00599202	0.00766431	0.0100958	0.00715385	0.00790076	0.00887482	0.0165054	0	0.00438751	0.0068106	0.015947	0.0108451	0.00627902	0.00636564	0	0.00636899	0.00656849	0.00483764	0.00795932	0.003975	0.00977157	0.00592358	0.0157063	0.011359	0.0115843	0.0028913
PLEKHM1	0.0746748	0.0784631	0.0635189	0.0536813	0.063528	0.0748725	0.0844007	0.0747627	0.0665072	0.0441197	0.044993	0.0505238	0.0625156	0.125279	0.100123	0.0991329	0.0938565	0.0696659	0.0626285	0.0697798	0.0707259	0.0919018	0.0537353	0.0669944	0.0323456	0.0690811	0.0835624	0.0712625	0.0982303	0.0627018	0.0647938	0.127044	0.0729937	0.0594979	0.0882632	0.0696911	0.0695411	0.0833015	0.107809	0.0724038	0.0733885	0.0914262	0.103441	0.0528328	0.0562418	0.0746208	0.0525899	0.107964
LINC02210-CRHR1	0.0881611	0.117413	0.0755061	0.046046	0.0812161	0.0988192	0.0589192	0.108015	0.0269905	0.0835687	0.0486845	0.0895257	0.0737631	0.0827547	0.147302	0.0752081	0.098229	0.118748	0.0309031	0.105044	0.0941491	0.0504962	0.102826	0.0723218	0.0816587	0.109467	0.16964	0.119409	0.0726975	0.0379582	0.114101	0.0885323	0.0878993	0.0589443	0.0632963	0.15945	0.179613	0.097714	0.217464	0.129287	0.0782376	0.146775	0.161442	0.0670589	0.120682	0.0368255	0.0527499	0.0495268
CRHR1	0	0	0	0	0	0	0	0	0	0	0	0	0	0	0	0	0	0	0	0	0	0	0	0	0	0	0	0	0	0	0	0	0	0	0	0	0	0	0	0	0	0	0	0	0	0	0	0
SPPL2C	0	0	0	0	0	0	0	0	0	0	0	0	0	0	0	0	0	0	0	0	0	0	0	0	0	0	0	0.00113915	0	0	0	0	0	0	0	0	0	0	0	0	0	0	0	0	0	0	0	0
MAPT	0.326376	0.480559	0.295693	0.434183	0.422536	0.410121	0.402739	0.341751	0.307279	0.273477	0.235922	0.369921	0.397361	0.361553	0.407822	0.462776	0.473312	0.604308	0.325772	0.496151	0.435264	0.246791	0.34111	0.264202	0.359157	0.3842	0.482592	0.383335	0.48502	0.292564	0.277029	0.310679	0.324964	0.255862	0.440224	0.516802	0.638602	0.358436	0.682225	0.326128	0.340579	0.385114	0.408588	0.474056	0.484846	0.255489	0.234829	0.286851
KANSL1	0.388978	0.579783	0.268363	0.453229	0.546979	0.560815	0.335167	0.30506	0.181455	0.218304	0.205788	0.324204	0.319941	0.356983	0.386262	0.420555	0.516814	0.658251	0.405171	0.543766	0.453864	0.196115	0.333851	0.207107	0.316762	0.467871	0.730215	0.393167	0.55697	0.426522	0.248269	0.264386	0.306072	0.280076	0.43463	0.554131	0.476165	0.243458	0.659817	0.338756	0.337343	0.309036	0.392217	0.414481	0.409474	0.227809	0.185422	0.243536
ARL17B	0.103886	0.4132	0.0858072	0.0842624	0.0632212	0.323795	0.0343064	0.276588	0.039261	0.216354	0.0539065	0.0971869	0.0512479	0.12139	0.410903	0.0292678	0.0666932	0.485029	0.107747	0.410399	0.148845	0.0466266	0.289623	0.0557125	0.0348837	0.105942	0.593637	0.278294	0.172802	0.0788472	0.2088	0.0677764	0.0767161	0.0617102	0.0532241	0.492337	0.169084	0.086795	0.776063	0.0762041	0.0269451	0.340345	0.446341	0.0366358	0.374166	0.0811651	0.0454169	0.0632883
LRRC37A	0.00769994	0.0214362	0.00674475	0.00301429	0.00432653	0.0205524	0.0069274	0.0209973	0.00178835	0.00906459	0.00987945	0.00653872	0.00510589	0.0101875	0.0207824	0	0.0101835	0	0.0139455	0.0276474	0.0089189	0.00939831	0.0180122	0.00760686	0.00627603	0.00846075	0.017914	0.0112501	0.0233741	0.00892282	0.018095	0.00740056	0.010385	0.00591895	0.0107009	0.0184131	0.0135889	0.02339	0.0472274	0.0182086	0.0106861	0.0410573	0.0215579	0.0184376	0.0252978	0.00638125	0.00775124	0.00468489
LRRC37A2	0.0298525	0.13043	0.0243625	0.0367809	0.0528693	0.0587787	0.0480445	0.0863796	0.0305506	0.0830926	0.0463117	0.0464047	0.0432784	0.0673247	0.108457	0.0363044	0.0764076	0.157139	0.0804868	0.101323	0.0640938	0.0441462	0.0741162	0.0208695	0.0524405	0.0656763	0.158844	0.0907966	0.0999111	0.0533488	0.105867	0.0235838	0.0541023	0.0578036	0.0835161	0.147413	0.0866321	0.0553061	0.223368	0.0521484	0.0390231	0.154641	0.0925546	0.115458	0.130097	0.0326628	0.0397242	0.0316631
ARL17A	0.0369732	0.0689226	0.0313039	0.0480399	0.0907305	0.0368891	0.0493278	0.0499074	0.012175	0.0306675	0.0535794	0.0336608	0.0241754	0.116755	0.0759876	0.0236013	0.0951532	0.0595721	0.138229	0.0355059	0.0841383	0.0432708	0.0292971	0.0336776	0.052281	0.0369459	0.022507	0.0537226	0.156947	0.037328	0.0431477	0.0396531	0.0777637	0.0481958	0.101307	0.128053	0.0391431	0.0369163	0.0284259	0.0670091	0.0233342	0.0348544	0.0615684	0.0572594	0.115762	0.0552919	0.0300415	0.0875773
NSF	0.367022	0.357946	0.237082	0.315311	0.293011	0.321563	0.210291	0.249902	0.147478	0.186559	0.126724	0.280354	0.242768	0.191441	0.307598	0.209047	0.307771	0.358631	0.225169	0.290144	0.328297	0.115184	0.196185	0.167229	0.230605	0.406988	0.512291	0.251005	0.283853	0.284142	0.187533	0.192865	0.182476	0.194983	0.209464	0.306179	0.371587	0.227117	0.469365	0.150757	0.145818	0.203136	0.29677	0.325732	0.20677	0.127852	0.165895	0.134021
WNT3	0.0111351	0.0313527	0.0123481	0.0485375	0.0297106	0.0130325	0.0020134	0.0106186	0.0328018	0.0068451	0.00910007	0.00296124	0.00928505	0.0252654	0.0170436	0.0231635	0.027675	0.00196844	0.00703907	0.0178167	0.0219554	0.00681284	0.00445549	0.0163591	0.00815188	0.0195372	0.00990457	0.017637	0.0178964	0.0139259	0.0116004	0.00929611	0.00827636	0.00756729	0.0174418	0.0105293	0	0.0175448	0.0109461	0.00812938	0.0110118	0.00900559	0.0121702	0.00907383	0.00678665	0.0100054	0.00746837	0.00747175
WNT9B	0.00156479	0.00114337	0.00461024	0	0	0.00150112	0	0.00111643	0	0.000339217	0.000638087	0	0.000741712	0.00120426	0.00167201	0	0	0	0	0.00438699	0.00497129	0.00245105	0.00040854	0	0	0.00188172	0.00267603	0.000798795	0.00446371	0	0.000856977	0.000987717	0.00111368	0	0.00401846	0.00107621	0.00694346	0	0	0.00069709	0.00173984	0	0	0	0.00382907	0	0	0.00750683
AC005670.2	0.0341565	0.100306	0.0414166	0.0689948	0.0496135	0.055737	0.0435157	0.0668578	0.0397439	0.0429001	0.0305	0.0270965	0.0268843	0.0503609	0.0657937	0.0388084	0.0386769	0.157247	0.0479658	0.0635601	0.0565646	0.0337243	0.0577316	0.0453559	0.0236246	0.0238215	0.0897942	0.06185	0.10497	0.0676775	0.0709368	0.0468309	0.0431696	0.0347811	0.0250063	0.0709957	0.0564949	0.0254981	0.191395	0.0623991	0.0272223	0.0491209	0.128338	0.0217407	0.0692131	0.0645117	0.0285388	0.0216647
RPRML	0.0184572	0.0307331	0.00490223	0.0042242	0.00632953	0.0284705	0.0232528	0.0108175	0.028235	0.000878694	0.00646411	0.00745816	0.0101061	0.0125272	0.019124	0.0250427	0.00094698	0	0.00922382	0.00268051	0.0147376	0.00419442	0.00651906	0.00448087	0.0125899	0.0167485	0.0503357	0.00953402	0.0180817	0.00409916	0.00559743	0.00967585	0.0251492	0.00394878	0.00502806	0.0351075	0.0553952	0.00803752	0.0261681	0.00839839	0.00239871	0	0.019314	0.00463724	0.015938	0.00848723	0.00225399	0.00712239
CDC27	0.249378	0.239326	0.169972	0.239504	0.266432	0.283785	0.253611	0.210785	0.168953	0.17057	0.150071	0.217308	0.228365	0.230466	0.218582	0.282549	0.302617	0.31635	0.224159	0.260152	0.274516	0.152077	0.181588	0.14183	0.159977	0.274359	0.344314	0.262248	0.366353	0.189669	0.178108	0.206615	0.19643	0.188075	0.242042	0.263338	0.306329	0.193914	0.359341	0.226227	0.222019	0.228545	0.282147	0.284225	0.250687	0.155907	0.144747	0.199753
MYL4	0.00101483	0	0.00272466	0	0	0.00096187	0	0.000463471	0	0.000119444	1.77813e-05	0	0	0	0	0	0	0	0	0	0.0055964	0	0.00118018	0	0	0	0	0.000990633	0	0	0.000274688	0.000772848	6.83691e-05	0	0	0.00285591	0	8.90522e-05	0	0	0	0.00782655	0	0	0	0.000273075	0.000314729	0.00110767
AC068234.1	0.000779234	0.00223982	0.00349902	0	0	0.000254833	0.00159644	0.000637841	0	0.000159065	0.00485086	0.00255031	0	0.00827531	0.000628088	0	0.0019767	0	0.0052239	0.00179507	0.00872277	0.00189373	0.000437606	0.0032488	0.000786676	0	0.00170069	0.00137526	0.0131762	0	0.000907627	0.00467258	0.00210838	0.00243229	0.00328977	0.0039512	0	0.00143795	0	0.00378402	0.0014568	0	0	0	0.00119582	0.00491264	0.000351483	0.000175322
EFCAB13	0.024454	0.0135665	0.0434256	0.0385536	0.0723833	0.0396723	0.018556	0.0329897	0.0477594	0.0160512	0.037966	0.015872	0.0176911	0.0449241	0.0333223	0.0392942	0.0104688	0.0306975	0.0772132	0.0298687	0.0439756	0.0462206	0.0140974	0.0538475	0.0124285	0.0293084	0.0131754	0.035422	0.13785	0.056266	0.0421164	0.0333645	0.030085	0.0630841	0.00496751	0.0316898	0.0302764	0.0252627	0.00669498	0.0344735	0.0260358	0.0346594	0.0673624	0.0160652	0.0276728	0.050158	0.0334368	0.0685641
NPEPPS	0.270181	0.339954	0.218715	0.382691	0.278775	0.383568	0.280671	0.256211	0.191174	0.190278	0.171424	0.257281	0.280212	0.29114	0.342965	0.338392	0.34337	0.451771	0.294888	0.366938	0.362188	0.161378	0.231324	0.178932	0.232047	0.374828	0.4302	0.34561	0.449618	0.370194	0.227003	0.237104	0.241694	0.221955	0.292581	0.363022	0.50349	0.278611	0.4343	0.269674	0.270752	0.277826	0.33761	0.382957	0.321732	0.183335	0.185741	0.191155
KPNB1	0.257387	0.240212	0.13181	0.229338	0.189876	0.241356	0.167659	0.18537	0.118417	0.13132	0.122943	0.174636	0.201694	0.155162	0.218894	0.258689	0.23632	0.200719	0.195176	0.195715	0.272903	0.136393	0.144703	0.128234	0.164378	0.237525	0.290203	0.183753	0.220236	0.260798	0.148223	0.168462	0.174159	0.161221	0.1975	0.252052	0.399193	0.17357	0.242817	0.202246	0.157829	0.172965	0.234539	0.163649	0.187146	0.146763	0.113056	0.100619
TBKBP1	0.0328491	0.0704604	0.0288172	0.0671876	0.0291987	0.054391	0.0792995	0.038687	0.04181	0.0276121	0.0297222	0.0330375	0.0510484	0.0371558	0.0514984	0.063016	0.0494075	0.0832108	0.0227693	0.0996872	0.0537631	0.0223866	0.0356628	0.0316017	0.0372598	0.0895338	0.0870729	0.0289041	0.0415541	0.0324972	0.0401754	0.0451977	0.0543999	0.0223308	0.038283	0.0262646	0.0815075	0.037411	0.112257	0.0379637	0.0294644	0.0125183	0.0307135	0.10101	0.0713295	0.0138724	0.0310821	0.0199325
TBX21	0	0	0	0	0	0	0	0	0	0	0.000211841	0	0	0	0.00091012	0	0	0	0	0	0	0	0	0	0.000417123	0	0	0.00169676	0	0	0.000533503	0.000996015	0	0	0	0	0	0.00042841	0	0	0	0	0	0	0	0.000591349	0	0.0012421
OSBPL7	0.0527673	0.0814867	0.0294814	0.106972	0.0276908	0.0483163	0.0472768	0.0492995	0.0210338	0.0243868	0.0194194	0.0249457	0.0407467	0.0304666	0.0685083	0.0521915	0.117792	0.0992754	0.0301189	0.0354213	0.043977	0.0170426	0.0305119	0.0205613	0.0336606	0.0510432	0.0818006	0.0341555	0.0225593	0.0634302	0.0401887	0.0331145	0.0437469	0.0225092	0.0291297	0.0539484	0.16828	0.0427691	0.0594081	0.0418832	0.0205178	0.0250874	0.038743	0.0387552	0.0372796	0.0200362	0.025944	0.0170297
MRPL10	0.0122952	0.0297232	0.0192859	0.0125027	0.0177144	0.0438651	0.0529838	0.0185044	0.0156548	0.0104062	0.0153734	0.0118928	0.0241223	0.0143314	0.0211942	0.0325973	0.0419781	0.00196844	0.0192559	0.0296446	0.0419128	0.0105655	0.0199479	0.00982959	0.0178861	0.0186022	0.03081	0.0233132	0.0207238	0.019624	0.0204143	0.0176247	0.0198554	0.00780795	0.0139791	0.0424641	0.035298	0.0267371	0.0521704	0.0217151	0.00450997	0.0214193	0.0110062	0.0316666	0.0205181	0.00891347	0.00904346	0.0140782
LRRC46	0.000528672	0.0013285	0	0	0	0.00243417	0	0.00279807	0	0.00185071	0.0013319	0	0.000344037	0.00307039	0.00162525	0	0	0	0.000108856	0	0	0	0.00162976	0.00258571	0.00143954	0.00309221	0.00683962	0.00261007	0	0	0.00449329	0.000831212	0.000842634	0.00332869	0	0.00222678	0	0.00215065	0.00392917	0	0.00162347	0	0	0.0019542	0	0.00160129	0.00177442	0
SCRN2	0.0258632	0.0833762	0.0272236	0.0749405	0.0795198	0.0662971	0.0628485	0.0446861	0.0555113	0.0230444	0.0222134	0.0303334	0.0593898	0.0700369	0.0477853	0.0497117	0.0345691	0.0509197	0.0641188	0.0480162	0.0513308	0.0203377	0.0207272	0.026496	0.0352369	0.044826	0.0660002	0.0490501	0.0472671	0.0192323	0.0432658	0.0444558	0.0423475	0.036801	0.0249126	0.103521	0.0536761	0.0385949	0.049703	0.0288745	0.0385875	0.0223929	0.063195	0.0303801	0.0379897	0.0286793	0.0244722	0.00886558
SP6	0	0	0	0	0	0	0	0.000938213	0	0	0	0	0	0	0	0	0	0	0	0.00167996	0	0.000269192	0	0.00020384	0	0	0	0	0.00140319	0	0	0.00155114	0.00113061	0	0	0	0	0	0	0	0	0	0	0	0	0	0	0
SP2	0.0384734	0.0431398	0.0336139	0.0347714	0.055532	0.032124	0.0231786	0.0347041	0.00890353	0.0209073	0.0271992	0.0260153	0.0354825	0.0233281	0.0451813	0.0478535	0.0404787	0.0349885	0.0341547	0.0442282	0.0316243	0.0134862	0.0227763	0.0259562	0.0178953	0.0291344	0.0421471	0.0448475	0.0332084	0.0579475	0.0361463	0.0210446	0.02979	0.0404756	0.0124028	0.0353731	0.00568809	0.0146107	0.0402102	0.0206851	0.0317544	0.019547	0.0234293	0.032423	0.0328916	0.0182788	0.0268127	0.0232548
PNPO	0.0102073	0.0134734	0.0114376	0	0.0165114	0.0226509	0.0209084	0.0176218	0.0168775	0.00865814	0.0167844	0.0220388	0.0265929	0.0186201	0.0171885	0.0020923	0.0121899	0.0179278	0.0255273	0.0163825	0.0255958	0.00678503	0.0122097	0.0160454	0.0113649	0.015001	0.0634609	0.015254	0.0202161	0.00847346	0.0150877	0.022613	0.0162562	0.0111309	0.0136376	0.0183135	0.0533114	0.0088929	0.0554631	0.0148189	0.0108029	0.00560378	0.0150399	0.0270539	0.0182752	0.0130943	0.00725344	0.00776456
PRR15L	0	0	0	0	0	0.000846393	0	0.00139378	0	0.000110538	3.00677e-05	0.000310081	0	0	0	0	0	0	0.000688534	0.00228933	0	0.0019848	0	0	0	0	0	0.000586824	0	0.0085757	0	0.00279749	0.000128043	0	0.000546233	0	0	0	0	0.000703206	0	0	0	0	0	0	0	0
CDK5RAP3	0.137755	0.205469	0.0871842	0.2495	0.159149	0.155631	0.154412	0.149068	0.0772407	0.0782991	0.0618503	0.0948858	0.149623	0.15189	0.164957	0.195538	0.163405	0.179966	0.167686	0.202832	0.221639	0.0567654	0.07653	0.0727168	0.101886	0.15137	0.184903	0.149215	0.240204	0.14566	0.126483	0.106391	0.0961571	0.105492	0.0969805	0.183811	0.268312	0.136143	0.158218	0.0997256	0.119975	0.13166	0.14042	0.207625	0.153886	0.0863473	0.0572202	0.0426941
COPZ2	0.0185856	0.0228666	0.0187193	0.0292121	0.0480133	0.00647161	0.00212458	0.0171312	0.015672	0.016105	0.0125333	0.0191541	0.0206516	0.0232424	0.0152337	0.0223949	0.0279275	0	0.0304159	0.0137711	0.0139864	0.0109512	0.0139202	0.0165345	0.0123395	0.00481582	0.0197759	0.0312357	0.0270808	0.0026388	0.0155034	0.0188066	0.0177166	0.043315	0.0139608	0.019851	0.0167269	0.0210494	0.0178691	0.0157064	0.00833067	0.0054612	0.00805158	0.0229447	0.0262326	0.0135187	0.00823378	0.0150773
NFE2L1	0.0854331	0.0894174	0.0506039	0.143931	0.156955	0.125359	0.0903004	0.0853979	0.0321906	0.0360356	0.037703	0.0454247	0.0673694	0.0679614	0.0886503	0.0570363	0.0840522	0.0742505	0.0908328	0.0627409	0.0667397	0.0582716	0.0564125	0.0417716	0.0543564	0.100155	0.117129	0.0737975	0.0905948	0.0944649	0.0717365	0.0651527	0.0713376	0.049981	0.037895	0.13114	0.160462	0.0819874	0.131329	0.0606206	0.0304394	0.103548	0.100626	0.0523028	0.104205	0.0363287	0.0369041	0.109106
CBX1	0.0410235	0.0561825	0.0488985	0.0500981	0.069031	0.0681791	0.0494499	0.0505955	0.0268199	0.0228149	0.0287009	0.027407	0.0480259	0.0456286	0.0612685	0.0587654	0.0349677	0.115226	0.0311153	0.0499009	0.036436	0.0352488	0.0323653	0.0362579	0.0207324	0.048931	0.0637269	0.0362171	0.0530123	0.0555144	0.0376992	0.04798	0.0387495	0.0278356	0.0398662	0.0799609	0.144665	0.0227888	0.0785713	0.0205967	0.0327955	0.0418587	0.0931454	0.038179	0.0734641	0.0205014	0.0492235	0.0373955
SNX11	0.0170011	0.0364042	0.0168955	0.01164	0.00622557	0.0127692	0.0184896	0.0219361	0.0251831	0.00953937	0.0122708	0.0107673	0.012162	0.0103106	0.0237332	0.00719497	0.0115594	0	0.0228324	0.00797154	0.0250423	0.0200193	0.0188337	0.0143745	0.0101691	0.00431673	0.0312622	0.020529	0.0186767	0	0.0149231	0.0317059	0.0167531	0.0178831	0.00454862	0.0189582	0.0044539	0.0075351	0.0241479	0.0135428	0.018128	0	0.0487306	0.0171767	0.0206081	0.0169313	0.00932875	0.019527
SKAP1	0.0077215	0.00238006	0.00600868	0.00304838	0.0104718	0.00235466	0.00335062	0.00419926	0.0172691	0.00196131	0.00362451	0.0027868	0.00143011	0.0133431	0.00628271	0.00427988	0.00185429	0	0.00583972	0.00881268	0.00281695	0.00649337	0.00061815	0.00568927	0.00404443	0.00632665	0.00539818	0.00573683	0.0395181	0.00735012	0.00167364	0.00989274	0.00544683	0.0125167	0	0	0.017775	0.00364042	0.00121306	0.00634606	0.00514871	0	0.00819037	0	0.00435259	0.00312512	0.00322201	0.00511463
TTLL6	0.0601798	0.0423325	0.016249	0.100312	0.0236219	0.0504177	0.0103094	0.0165634	0.0704059	0.0241433	0.0259888	0.0396968	0.0848369	0.0726779	0.0618487	0.0433677	0.0152152	0.0179278	0.0504279	0.0821679	0.074279	0.0234605	0.0726307	0.023261	0.0269245	0.0444003	0.0166212	0.0602366	0.0263209	0.0226046	0.0126661	0.0359823	0.024422	0.023277	0.0634899	0.0634031	0.0128821	0.00651676	0.00426933	0.0107949	0.0444315	0.021484	0.00737559	0.0228366	0.0226113	0.0145087	0.0558136	0.0102151
CALCOCO2	0.151761	0.116797	0.119123	0.155781	0.208647	0.152965	0.144048	0.118011	0.0622764	0.0884418	0.0737318	0.106213	0.0860829	0.111962	0.106818	0.098514	0.150023	0.0596279	0.123716	0.113512	0.150542	0.0864658	0.0906226	0.082165	0.0963028	0.13592	0.149654	0.177119	0.194888	0.105099	0.0988499	0.11592	0.109753	0.0930636	0.128731	0.138859	0.24486	0.104136	0.214591	0.133427	0.0928615	0.158437	0.13688	0.157308	0.133566	0.0744365	0.060321	0.0943226
ATP5MC1	0.0630637	0.0329066	0.0334964	0.0895148	0.0990681	0.0680977	0.0786539	0.0570907	0.0410496	0.0203549	0.0203845	0.0192689	0.0388298	0.0516861	0.022545	0.0554865	0.0676912	0.0433253	0.0463908	0.0534218	0.0777098	0.0230781	0.0262497	0.0287355	0.0463582	0.0550495	0.0680802	0.0619778	0.114917	0.0567069	0.037073	0.0362336	0.0418585	0.0333544	0.0125755	0.0322266	0.0293588	0.0377762	0.0697041	0.0337153	0.0373284	0.0282744	0.0235768	0.0359417	0.0419487	0.0216099	0.0248025	0.0201453
UBE2Z	0.0876697	0.113685	0.0603189	0.0862913	0.106543	0.112251	0.105151	0.092697	0.061799	0.057825	0.0499562	0.0653866	0.110065	0.0596965	0.113037	0.11939	0.107887	0.0545644	0.0628188	0.0748859	0.088046	0.0559867	0.0776378	0.0498099	0.0690187	0.0863416	0.163844	0.0991949	0.120049	0.085726	0.0865617	0.0851131	0.0957752	0.0778364	0.117041	0.0933541	0.0679807	0.0743443	0.144008	0.0829098	0.0578757	0.0552798	0.0909914	0.188437	0.0883104	0.0528317	0.0459272	0.0565064
SNF8	0.0550756	0.0758079	0.0582163	0.0541657	0.0723856	0.0933907	0.0701558	0.0650776	0.0389555	0.0435569	0.0392523	0.0486392	0.0613213	0.0616411	0.054088	0.138321	0.108378	0.133347	0.068512	0.0643205	0.0819162	0.0412807	0.0365771	0.049728	0.037712	0.03852	0.13673	0.103239	0.0523596	0.0559096	0.0629304	0.0686363	0.051425	0.0584015	0.0286997	0.0509073	0.114899	0.0625226	0.131709	0.0578729	0.0601559	0.110756	0.0835814	0.0534065	0.0718854	0.0315095	0.0374625	0.060537
GIP	0	0	0	0	0	0	0	0.000308731	0	6.17393e-05	0.000783177	0.00238888	0	0	0	0	0.000499998	0	0	0.000294377	0	0	0	0.000487294	0.000730592	0	0	0.0025961	0.00641919	0	0	0.000629541	0	0	0	0	0	0	0	0.000835029	0	0	0.00620783	0	0.00177782	0	0	0.00131179
IGF2BP1	0	0.00511347	0.00111837	0	0.0158047	0.00179121	0	0.000975571	0.00214011	0.00121771	0.000762992	0	0.000674533	0.00315142	0	0.00370672	0.000657425	0	0	0	0.00130924	0.00063458	0	0.00111501	0	0	0	0.00262244	0.000638647	0	0.000929216	0.00097658	0.00104546	0	0	0.00544774	0	0	0	0.000525076	0	0	0	0	0	0.00335131	0.000804321	0.00132583
B4GALNT2	0.00195386	0.00341242	0.00469187	0.010225	0	5.49789e-05	0	0.0021491	0	0.000616305	0.000984262	0.00076822	0.000532132	0.00416196	0	0	0	0	0.00208552	0.00122308	0	0.000528879	0.000447103	0.00281969	0.000940866	0.00755171	0	0.00255812	0	0	0.000275057	0.000423198	0.000767706	0	0.00150512	0	0	0.000749178	0.00202114	0.00322845	0	0.000729754	0	0.00258301	0.000868296	0.00156561	0.00154411	0.000790491
GNGT2	0	0	0	0	0	0	0	0	0	0	0	0	0	0	0	0	0	0	0	0	0	0	0	0	0	0	0.00429925	0	0	0	0.000305662	0.000413229	0	0	0	0	0	0.00137335	0	0.00132846	0	0	0.0024499	0	0	0	0.000336351	0.000147197
ABI3	0.00105358	0	0.00252844	0	0.00964203	0.00223475	0	0.00126942	0	0.000545169	7.09233e-05	0.000573464	0.000550345	0.0110867	0.000628088	0	0.0022633	0.0446901	0.00170753	0.00125179	0.00600321	0	0.00165204	0.00226895	0	0	0.00129975	0	0	0.00328895	0.00422463	0.000412439	0.000875175	0.00108083	0	0.000896326	0	0	0.00309544	0.000812629	0.00583768	0.00353563	0.00332444	0.00160687	0.00281626	0.000809208	0.00076674	0.00298696
PHOSPHO1	0	0	0	0	0	0.00131867	0	0.000627749	0	0	0	0	0	0.00329319	0	0	0	0	0.00068294	0	0	0	0	0.000427623	0	0	0.000958773	0	0	0	0.000236657	0.000935126	0	0	0	0	0	1.93576e-05	0.00305167	0	0	0	0	0.000347044	0	0	0.000408588	0
ZNF652	0.190649	0.29135	0.167413	0.221373	0.171537	0.246264	0.159481	0.180552	0.127564	0.146539	0.11635	0.171701	0.153152	0.244625	0.191653	0.172019	0.271617	0.177496	0.168837	0.211149	0.244977	0.126902	0.158636	0.126422	0.142075	0.202183	0.266354	0.224812	0.278759	0.147007	0.155189	0.177016	0.154451	0.172357	0.178006	0.182839	0.240405	0.183944	0.315745	0.204947	0.19267	0.202039	0.220756	0.25847	0.199849	0.125603	0.113761	0.137519
PHB	0.01451	0.0431983	0.0229598	0.0409654	0.0506558	0.0329552	0.055703	0.0382905	0.0226851	0.0163172	0.016392	0.021267	0.0332464	0.0326183	0.0353409	0.0183913	0.0263623	0	0.0354639	0.0426249	0.0437524	0.0192787	0.0215017	0.0301752	0.0171432	0.0445873	0.0495693	0.0254301	0.0367614	0.0121778	0.0309318	0.0344046	0.0291796	0.0397648	0.0273977	0.0354428	0.0831371	0.0378028	0.0528676	0.0219471	0.013644	0.0445282	0.0243695	0.0247239	0.0287262	0.0132994	0.0154989	0.0298478
NGFR	0	0	0.00148659	0.00851023	0	0	0.0032278	0.000522647	0	0	0.000215551	0	0	0	0	0	0.00102522	0	0.00122754	0	0	0.0107544	0.00100066	0.000404536	0.00294654	0	0	0.00143805	0.00518828	0.00871551	0.0010279	0.00170341	0.000745203	0	0	0	0	0.00187018	0	0	0	0.0139434	0.00445107	0	0.000546828	0	0	0.0432977
NXPH3	0.0104186	0.0240221	0.0111677	0.0321106	0.028269	0.0339936	0.0119736	0.0267938	0.0183461	0.00701136	0.018133	0.00884101	0.0416369	0.00864656	0.0299667	0.0101807	0.0164594	0	0.0383051	0.0299509	0.0246871	0.00188209	0.0169023	0.0130358	0.0137901	0.000811282	0.0150906	0.0134195	0.0276308	0.0146119	0.0123338	0.0100546	0.00973144	0.0109933	0.00191603	0.00747057	0	0.0130591	0.0210435	0.00285678	0.017447	0	0.0176352	0.00949647	0.0139299	0.0180444	0.00640629	0.00309251
SPOP	0.221266	0.364282	0.212212	0.249248	0.311777	0.321317	0.180594	0.22802	0.246714	0.183122	0.192969	0.261698	0.304395	0.241057	0.262321	0.274215	0.259009	0.398471	0.285394	0.363419	0.297717	0.152397	0.230689	0.195864	0.252364	0.306093	0.259285	0.245907	0.231945	0.194748	0.16723	0.194422	0.207249	0.174292	0.256094	0.323819	0.258368	0.194421	0.32622	0.203079	0.259476	0.193432	0.235939	0.257953	0.245066	0.151507	0.175581	0.12098
SLC35B1	0.0448402	0.0251541	0.0232426	0.0512464	0.0402895	0.0436017	0.0820393	0.0445636	0.0199495	0.0245922	0.0190258	0.0200114	0.0297974	0.042708	0.0307983	0.0200148	0.0217882	0	0.0422687	0.0307404	0.0443701	0.0319586	0.0175576	0.018161	0.0228826	0.0173458	0.0468965	0.0307273	0.058373	0.0762658	0.0306406	0.0512405	0.0409521	0.0375909	0.0261241	0.0384627	0.0165223	0.0374427	0.0473566	0.0509495	0.033024	0.0269842	0.0695349	0.0159618	0.0176745	0.0295586	0.0172271	0.0338044
FAM117A	0.0197239	0.039522	0.0321545	0.00970696	0.037976	0.0312869	0.0476994	0.0423005	0.016805	0.0262973	0.029874	0.0389384	0.0294882	0.0390527	0.0285104	0.0302623	0.0461534	0.0351045	0.0242459	0.031962	0.0335039	0.0172787	0.0333331	0.037608	0.0230189	0.0429965	0.0317173	0.0419982	0.033909	0.0607423	0.0260381	0.0779268	0.0349753	0.0335234	0.0602598	0.0302594	0.0457139	0.0341555	0.036794	0.0287753	0.0369907	0.045546	0.0337805	0.035213	0.0151167	0.0136741	0.0244273	0.0264163
KAT7	0.0625429	0.065125	0.0436898	0.0519969	0.0421858	0.0620769	0.0584735	0.0353277	0.0512943	0.0440712	0.0411983	0.0586746	0.0560859	0.0550285	0.0542641	0.0352802	0.0501884	0.0710053	0.0536482	0.0814435	0.0405981	0.0451033	0.0430611	0.0408708	0.0471579	0.069863	0.088352	0.0624386	0.0749808	0.0757756	0.0466601	0.0494313	0.0512345	0.0487429	0.0725133	0.0379837	0.0557993	0.0414569	0.076886	0.0509488	0.0437862	0.0759582	0.0755702	0.0419029	0.0547144	0.0289329	0.0276718	0.0517259
TAC4	0.00232231	0.00317707	0.0138725	0	0.0153529	0.0130053	0.00917763	0.00778469	0.00250802	0.00305786	0.00460644	0.00216982	0.00269529	0.014927	0.00286508	0.0165292	0.00152728	0	0.0173529	0.00922293	0.00755428	0.0122819	0.00045992	0.00900908	0	0	0.0019274	0.00732427	0.032756	0.00349985	0.00666672	0.0103975	0.00490482	0.00224505	0	0.00341684	0	0.0102202	0	0.0139838	0.00558881	0	0.0115937	0.000406776	0.00431297	0.0100755	0.00282269	0.00314051
DLX4	0	0.00485775	0	0	0	0	0	0.000496192	0.00736755	0	0.000223929	0	0	0	0	0	0	0	0.00050062	0	0	0.000241549	0.000519163	0	0	0	0	0.00139984	0	0	0.000532323	0.00397005	0.000175475	0	0	0	0	0.000201534	0.00194655	0.00136124	0	0	0	0	0	0.000617771	0.000497045	0.000258396
DLX3	0	0	0	0	0	0	0	0	0	0	0	0	0	0	0	0	0	0	0	0	0	0	0	0	0	0	0	0	0	0	0	0	0	0	0	0	0	0	0	0	0	0	0	0	0	0	0	0
ITGA3	0.0163714	0.0506522	0.022785	0.0420371	0.0619598	0.0371132	0.0892469	0.0366932	0.0380892	0.0156756	0.0129281	0.0220896	0.0433994	0.0242587	0.0486689	0.0141871	0.0225474	0.0171144	0.0221707	0.0313651	0.057048	0.0527002	0.0198944	0.0299563	0.0247218	0.024518	0.0527968	0.0246756	0.0343877	0	0.0302884	0.0782423	0.0391916	0.0217178	0.0163186	0.0308393	0.199095	0.0658306	0.0967619	0.0816635	0.0296645	0.0141936	0.020787	0.025339	0.0264592	0.0202571	0.0295848	0.00918631
PDK2	0.0572648	0.0820812	0.0664845	0.0697914	0.118452	0.0984605	0.0456059	0.0587008	0.0284942	0.0444593	0.041982	0.0549575	0.0714171	0.0472214	0.0726453	0.0384838	0.0846118	0.0351045	0.0867171	0.0626232	0.115562	0.0260552	0.0633472	0.05857	0.050137	0.081652	0.122499	0.0545798	0.0748288	0.0504455	0.0800747	0.039325	0.0491885	0.0640866	0.0390997	0.0666888	0.0892067	0.0484245	0.163478	0.0172584	0.0363388	0.0647851	0.0676839	0.0750179	0.0784395	0.0428698	0.0320964	0.0313848
SAMD14	0.0306398	0.0450978	0.0294824	0.0296474	0.0165657	0.0261215	0.0388425	0.0386552	0.0209112	0.0203767	0.0164736	0.0246633	0.0344943	0.0557816	0.0251683	0.0443765	0.0405977	0.0390469	0.0339328	0.0458794	0.0407105	0.0144136	0.0218693	0.0259399	0.0177323	0.037389	0.0505957	0.0297496	0.0391057	0.0252721	0.0297611	0.0231924	0.026888	0.0224689	0.018114	0.0671484	0.109624	0.0348429	0.0337439	0.0237185	0.0224796	0.018061	0.00992331	0.026834	0.0432163	0.0324706	0.0238445	0.0144618
PPP1R9B	0.0251558	0.0737102	0.0125838	0.00732864	0.0312765	0.0216755	0.0230615	0.0219478	0.0159852	0.00877135	0.0116039	0.0159378	0.0273882	0.0130337	0.0179545	0.013907	0.0185314	0	0.0216046	0.0290657	0.0408071	0.0090944	0.0107745	0.00729854	0.0332546	0.0352567	0.0364135	0.0196805	0.0364662	0.00434874	0.0200665	0.0287314	0.02445	0.00348171	0.0104333	0.0247128	0.130107	0.0245546	0.0501962	0.0167898	0.0133055	0.0148842	0.0274975	0.0263053	0.0132563	0.0159167	0.010837	0.00918711
SGCA	0	0	0	0	0	0	0	0	0	0	0	0	0	0	0	0	0	0	0	0.00474344	0	0.000590298	0	0	0	0	0	0	0	0	0	0	0	0	0	0	0	0	0	0	0.00190889	0	0	0	0	0	0	0.00024954
COL1A1	0	0.00392403	0.000492437	0.00851023	0.00514538	0.00200012	0.00607729	0.000327997	0	0.000429108	0.000904767	0.000185013	0.00303277	0	0.00119024	0	0	0	0.000759765	0	0.00225899	0	0.00122853	0.000651363	0.000336021	0	0.00463741	0.000768223	0	0.00313183	0.00209828	0.00153847	0.00108169	0	0	0.00449045	0.0130533	0	0.00734756	0.00141788	0	0	0.0132187	0	0	0.000371505	0.000238154	0.00191436
TMEM92	0	0	0.000807084	0	0	0	0	0	0	0	0	0	0	0	0	0	0	0	0	0	0	0	0	0	0	0	0	0	0	0	0	0	0	0	0	0	0	0	0.00079928	0	0	0	0	0	0	0	0	0
XYLT2	0.05156	0.0715371	0.061263	0.108871	0.0400196	0.0392296	0.0479547	0.0539023	0.045238	0.0313729	0.0293055	0.0333182	0.052465	0.0507963	0.0467123	0.0566058	0.0572116	0.0379896	0.0700789	0.058591	0.0586421	0.0422448	0.0602886	0.0333368	0.0325792	0.0916467	0.0583054	0.0307726	0.0611915	0.0650887	0.0314101	0.0325928	0.0425314	0.0312061	0.0373452	0.0541799	0.156213	0.0366461	0.0659803	0.0226561	0.0665305	0.0418037	0.0557632	0.0411834	0.0520514	0.0396991	0.0319266	0.0263782
MRPL27	0.05307	0.0750264	0.0451864	0.126153	0.0696036	0.0702421	0.075601	0.0611152	0.0638881	0.0397402	0.0416872	0.0328646	0.0579119	0.0942137	0.0818057	0.117962	0.0440315	0.12229	0.0780355	0.050814	0.0695448	0.0427719	0.0466674	0.0689753	0.0368218	0.0764631	0.0643992	0.0528814	0.0813889	0.0473836	0.0442977	0.0528194	0.0496798	0.0812672	0.0341177	0.0552955	0.0725438	0.0576577	0.0801603	0.0534336	0.0596619	0.0406032	0.0522858	0.0731203	0.0709306	0.0544482	0.0479429	0.0531764
EME1	0	0.00277278	0.00130781	0	0.00520672	0.00152054	0	0.00103421	0	0.00162823	0.000509701	0	0.00146668	0	0.00402757	0	0	0	0.00143376	0	0	0.00119369	0	0	6.21094e-05	0	0	0	0	0.00421381	0	0.00134742	0.000424532	0.00319799	0.000850102	0.00222479	0	0	0	0.00164651	0	0	0.00182493	0	0	0	0.000807377	0
LRRC59	0.0277186	0.00694044	0.0093737	0.0277493	0.0168105	0.0216271	0.0216834	0.0218364	0.0158096	0.012776	0.013437	0.0224438	0.0241741	0.0149469	0.0217453	0.0101015	0.0165268	0	0.0198896	0.0131948	0.00735988	0.0161962	0.0118521	0.0119035	0.0141799	0.0223835	0.0454174	0.0219682	0.00833547	0.0164031	0.0158535	0.017203	0.02278	0.010723	0.0155969	0.0101133	0.0207296	0.0190199	0.0480708	0.01811	0.0127601	0.014675	0.0183531	0.0126091	0.014263	0.0142558	0.00715828	0.0160257
ACSF2	0.0692596	0.112064	0.079434	0.0730853	0.107137	0.0931748	0.0700433	0.0755804	0.052006	0.071614	0.0649089	0.0908011	0.103555	0.112886	0.167292	0.131562	0.140054	0.116967	0.0882994	0.142229	0.130848	0.0409023	0.084466	0.0801805	0.0780881	0.133343	0.118409	0.0954577	0.0554291	0.100507	0.0820166	0.0590676	0.0911912	0.0734103	0.0778878	0.149364	0.0946688	0.0976539	0.120493	0.0549971	0.120145	0.072643	0.07885	0.105618	0.1419	0.055001	0.0929345	0.0472142
CHAD	0.000912675	0	0.0115999	0	0.0181265	0.0080835	0	0.00437432	0.00441319	0.00206649	0.00518394	0	0.000504066	0	0.000519157	0.0183971	0	0	0.00711541	0.00485393	0.00709428	0.00294474	0.000243368	0.013398	0.00232207	0	0.00427693	0.00282875	0.0221756	0.00803943	0.00391615	0.00698695	0.0045112	0.0196668	0.00523806	0.0022452	0	0	0	0.000477044	0.0127484	0	0.0169064	3.66324e-05	0.00169889	0.0250231	0.00590165	0.00264435
RSAD1	0.0411393	0.0409993	0.0345986	0.0848665	0.106863	0.0660595	0.0986135	0.0469151	0.0202577	0.0309477	0.0330209	0.0288176	0.0604222	0.0809265	0.0555359	0.0701061	0.0686291	0.144154	0.0435236	0.061561	0.0650638	0.0567596	0.026974	0.0384609	0.0424652	0.0624822	0.054474	0.0534792	0.0767924	0.0446292	0.0582776	0.0852727	0.0645412	0.0564491	0.0389565	0.0942779	0.14232	0.0897419	0.0831731	0.103184	0.0318269	0.0262305	0.0835734	0.050289	0.0418378	0.0346487	0.0149018	0.0348636
MYCBPAP	0.0452502	0.0174419	0.0289497	0.0632178	0.0146884	0.0272053	0.00781886	0.0350129	0.0267275	0.0300441	0.0194492	0.0295801	0.0330447	0.0642158	0.0402262	0.0433929	0.0159922	0.0229522	0.0381339	0.0921178	0.0367662	0.0163312	0.0308839	0.0191144	0.0200611	0.0351403	0.0152364	0.0250023	0.059608	0.0277751	0.0422068	0.0398507	0.0353807	0.0131498	0.0271843	0.0409737	0	0.0114158	0.0204048	0.0353958	0.0395742	0.0169893	0.0328657	0.0239577	0.0157917	0.013323	0.0209555	0.0265921
EPN3	0.00243344	0	0.00136064	0	0	0	0.00311328	0.00104699	0	0.000395043	0.000186228	0.000255243	0.0010515	0	0	0	0	0	0	0	0	0.000793304	0.000334085	0	0.000348176	0	0	0	0	0	0.000500923	0	0	0	0	0	0	0	0.000531141	0	0	0	0	0.00203391	0.00302567	0.000380621	0.00127147	0.000484198
SPATA20	0.08083	0.0972644	0.0460096	0.088077	0.150572	0.085641	0.0564055	0.0619938	0.055191	0.038049	0.0391358	0.0416866	0.0586715	0.0880849	0.0814878	0.105044	0.0758546	0.118987	0.0521779	0.0962336	0.0720726	0.0269235	0.0301157	0.0151637	0.0659978	0.0916194	0.084859	0.0399186	0.0553531	0.0732241	0.04691	0.0614185	0.0675073	0.043814	0.0546994	0.117271	0.124051	0.0501398	0.0543414	0.0552823	0.0365681	0.0464889	0.0444212	0.0460973	0.0523955	0.0241958	0.0262568	0.0104776
CACNA1G	0.00218955	0.0136387	0.004043	0.0177803	0.0206831	0.00987223	0.00408339	0.00719306	0.0184019	0.00383805	0.00364964	0.00379911	0.00624601	0.00941384	0.00448647	0.0091758	0.0278879	0	0.00573037	0.00790046	0.0119089	0.00527453	0.0100564	0.00267671	0.0127014	0.0131463	0.024412	0.000424517	0.0123601	0.0143638	0.00643948	0.00918795	0.0109388	0.00717782	0.00419449	0.00718801	0.0381385	0.00333007	0.0312068	0.00824915	0	0	0	0.00530211	0.00995328	0.005852	0.00294153	0.00723318
ABCC3	0.00304706	0.00291111	0.00145796	0.0128433	0	0.0122606	0.0092087	0.00247027	0.00584052	0.000906952	0.00199046	0.000577889	0.00189942	0.00274675	0.00250959	0	0.00472182	0	0.00222752	0.00605821	0	0.00797376	0	0.00144477	0.0022987	0.00500359	0.00684162	0.00551477	0.0113171	0.00409645	0.00079869	0.00239401	0.00505576	0.00207692	0.000427994	0	0.0101612	0.00494061	0.00744699	0.00665813	0.000798162	0	0.00182493	0.00724759	0.0013872	0.00291905	0.00291786	0.0106282
ANKRD40	0.0453054	0.06171	0.0284014	0.0501573	0.0745947	0.0620681	0.034822	0.0392529	0.031732	0.0315441	0.0326702	0.0300133	0.03577	0.0483229	0.0265665	0.0214426	0.0262824	0.0179278	0.0551667	0.0428044	0.0381944	0.0288599	0.037599	0.0567307	0.0312202	0.0516807	0.0537456	0.0442597	0.0380401	0.074988	0.0474307	0.0379614	0.0416633	0.0352537	0.0224672	0.0607828	0.0405785	0.0351414	0.0428193	0.0380108	0.0423062	0.0216057	0.0519947	0.0341672	0.0478492	0.023729	0.0249065	0.0353315
LUC7L3	0.439225	0.566426	0.237761	0.559235	0.488795	0.534488	0.367898	0.31049	0.243806	0.230757	0.210707	0.367708	0.392846	0.314376	0.397819	0.534131	0.504743	0.532166	0.353207	0.478749	0.473178	0.146508	0.312899	0.191718	0.297345	0.59833	0.61422	0.390129	0.557716	0.381986	0.27994	0.25615	0.258374	0.27165	0.497871	0.594391	0.712123	0.283068	0.721638	0.328811	0.328206	0.321595	0.400614	0.526917	0.359363	0.216915	0.156171	0.221431
WFIKKN2	0	0	0	0	0	0.00017445	0	0.00057355	0	0.000235286	0	0.000137186	0.00277615	0	0	0	0	0	0	0	0.000786553	0	0	0	0	0	0.00277051	0.00111509	0	0	0.00109885	0	0.000546725	0	0	0	0	0	0.000586902	0	0	0	0	0	0	0	0	0.000757472
TOB1	0.0976907	0.0850887	0.0700893	0.118857	0.141598	0.104445	0.100375	0.0919193	0.0619397	0.0520649	0.0650638	0.058458	0.0666538	0.11991	0.118125	0.147687	0.153807	0.152055	0.112886	0.0950933	0.0862054	0.0543978	0.0735251	0.0733212	0.299083	0.116769	0.156047	0.0919675	0.152816	0.0885618	0.0776974	0.0388038	0.0941208	0.0758221	0.0690304	0.129907	0.103982	0.0812429	0.104269	0.0994077	0.0340582	0.0892808	0.103613	0.105308	0.201819	0.0522908	0.0348355	0.0447333
SPAG9	0.390254	0.450293	0.240609	0.51202	0.527607	0.476192	0.324068	0.278971	0.20751	0.210669	0.203684	0.323277	0.34636	0.339272	0.360245	0.408135	0.398987	0.474866	0.355472	0.461328	0.476893	0.149598	0.304708	0.204659	0.338027	0.497424	0.503958	0.377162	0.549547	0.397326	0.258327	0.258496	0.266712	0.243159	0.392091	0.450308	0.545276	0.264484	0.50377	0.327389	0.325779	0.320485	0.356237	0.427602	0.368631	0.200729	0.166718	0.194389
NME1-NME2	0	0.00316362	0.00245067	0.00888982	0.00387858	0	0	0.00346037	0	0.00117388	0.000955957	0.00120529	0.00108255	0.00733925	0.00225007	0.000833735	0.00364609	0	0.00202656	0.00129739	0	0.00436988	0.00256535	0.0028309	0.00365342	0	0	0.000974974	0	0	0	0.00281147	0.00143827	0.000449147	0	0.000680324	0.00364487	0.000818574	0	0.00225694	0.00441965	0	0.00581823	0	0.00152498	0.00304637	0.00207629	0.000265446
MBTD1	0.220798	0.221535	0.1868	0.245908	0.230475	0.22768	0.169841	0.189886	0.137302	0.178515	0.136996	0.193439	0.215858	0.186395	0.201233	0.265787	0.285663	0.250069	0.213828	0.236045	0.236065	0.112478	0.191918	0.146633	0.122849	0.299455	0.313601	0.211532	0.238666	0.256923	0.186091	0.149138	0.16313	0.180651	0.221703	0.269986	0.258617	0.178098	0.302243	0.164952	0.201185	0.239741	0.234115	0.249948	0.264427	0.12462	0.137969	0.120302
UTP18	0.0506277	0.0522569	0.0343832	0.057055	0.0449201	0.0544116	0.0364458	0.04396	0.0297799	0.0311071	0.0342356	0.0422635	0.0305713	0.0442193	0.0538614	0.0331064	0.0231868	0	0.0485584	0.0707163	0.029536	0.046151	0.0300774	0.0396037	0.0386108	0.0425282	0.0480232	0.0612837	0.0570485	0.0531115	0.0441594	0.0437585	0.0461306	0.0272958	0.0212748	0.0317412	0.0527569	0.0636611	0.0409693	0.0614887	0.0369761	0.0338487	0.0654528	0.0446864	0.0435719	0.0210707	0.0348273	0.0676828
CA10	0.0613152	0.0997368	0.0287376	0.093618	0.0660014	0.140387	0.0858905	0.0581381	0.0396706	0.0206269	0.0195475	0.0579941	0.0551019	0.0584314	0.0606449	0.078149	0.114864	0.0159051	0.0460675	0.0735075	0.0798162	0.0256617	0.0705714	0.0348381	0.0654859	0.130349	0.190785	0.0632193	0.0945046	0.0972521	0.0541563	0.0660416	0.0559857	0.0201505	0.106396	0.0931797	0.117629	0.0474797	0.169932	0.0535093	0.0480088	0.0461257	0.0495995	0.0537207	0.046604	0.026685	0.0227425	0.0282261
TOM1L1	0.0571094	0.0764219	0.0891622	0.153969	0.0919299	0.0787646	0.107828	0.0690529	0.0462282	0.0559484	0.0587997	0.0465459	0.0564669	0.0734181	0.0477048	0.125498	0.0793031	0	0.114862	0.0615162	0.0959777	0.0616044	0.0374467	0.0855605	0.051897	0.0536642	0.0676511	0.0873859	0.112043	0.118142	0.0671594	0.0994234	0.0626606	0.110272	0.0442175	0.0196008	0.0617438	0.0406229	0.0554329	0.0525291	0.0596268	0.0668158	0.141794	0.0769641	0.0497016	0.0793091	0.0441288	0.030332
COX11	0.0752909	0.0746703	0.0638292	0.0845149	0.125689	0.102521	0.0505083	0.0776621	0.111916	0.0586712	0.040432	0.0583086	0.0532524	0.0412543	0.056249	0.0718917	0.0789556	0.033373	0.0899268	0.072978	0.0929204	0.0392753	0.0465701	0.0646987	0.061475	0.109298	0.100943	0.0670859	0.0611427	0.0579778	0.0703067	0.0466063	0.0540927	0.0650305	0.0610605	0.103113	0.076266	0.0591644	0.0779678	0.0583526	0.0530815	0.0250579	0.053843	0.0500317	0.0512234	0.044209	0.0430356	0.0333147
STXBP4	0.193748	0.130406	0.162578	0.185074	0.19524	0.159055	0.110252	0.119604	0.104478	0.154459	0.117872	0.157572	0.129777	0.166138	0.146106	0.173108	0.153928	0.224546	0.186645	0.165661	0.139428	0.103386	0.154754	0.119875	0.158817	0.196857	0.155398	0.1431	0.155661	0.177255	0.129481	0.111575	0.127823	0.088922	0.135787	0.151744	0.0797917	0.13035	0.152777	0.147519	0.123187	0.0987129	0.1067	0.157115	0.115005	0.0939	0.0948471	0.0829179
HLF	0.127233	0.108788	0.116858	0.0957726	0.140922	0.121935	0.0869476	0.0987719	0.0768254	0.0964691	0.0959905	0.124583	0.108832	0.0533757	0.149698	0.0887411	0.139694	0.112149	0.118069	0.135378	0.124834	0.0363979	0.0836444	0.0759631	0.118302	0.176272	0.155339	0.0994566	0.111529	0.0866008	0.0945667	0.0408667	0.092468	0.0936446	0.117492	0.132682	0.103309	0.0977327	0.0975939	0.0786887	0.11994	0.0878198	0.06915	0.16621	0.133126	0.0456745	0.0734498	0.0436139
MMD	0.0216836	0.0284018	0.0282671	0.0525741	0.0456437	0.0413336	0.0287712	0.0290224	0.0359876	0.0115872	0.0146491	0.0196431	0.0319985	0.017685	0.0263702	0.0143161	0.0254759	0.0171441	0.0207838	0.0165078	0.0209772	0.0102944	0.018748	0.0180393	0.0278268	0.0383048	0.0626024	0.0373645	0.0210018	0.0593176	0.0297711	0.0203863	0.0233782	0.0275252	0.0319737	0.0223429	0.0156428	0.012294	0.0510158	0.0151182	0.0228444	0.00930382	0.0205613	0.0212331	0.0167586	0.0159729	0.00760091	0.0149465
SMIM36	0.00061384	0	0.00174575	0	0.000704281	0.000871822	0	0.000226045	0	0.000545691	0.000633047	0.00355712	0.00113652	0	0	0	0	0	0	0	0	0.000349086	0	0.000559301	0.00208731	0.00342453	0.0004796	0.000762604	0.00855745	0.00437454	0	0	0.000266351	0.00185489	0	0	0	0	0	0	0.000504057	0	0.0034182	0.00245942	0.000342935	0	0	0.000103137
TMEM100	0.0234423	0.00150847	0.011116	0	0.00807721	0.00344901	0.00124845	0.00628469	0	0.00868264	0.00747618	0.011113	0.00190897	0	0.00124751	0.00378957	0.00455775	0.00196844	0.0222946	0.00604959	0.00824423	0.0018125	0.00904795	0.00433245	0.00781185	0.0119357	0.00915158	0.00277214	0.0131447	0	0.00611154	0.000846262	0.00931346	0.00502196	0.00725095	0.00344306	0.00789574	0	0.00446018	0.00497769	0.010425	0.0280088	0	0.00352824	0.0217785	0.0170623	0.00432641	0.00751234
PCTP	0.193206	0.132629	0.10456	0.192988	0.0769755	0.115393	0.0112149	0.0739369	0.0316291	0.103557	0.116446	0.187409	0.116059	0.156867	0.148438	0.115137	0.074004	0.0340146	0.137553	0.139847	0.108412	0.0755792	0.119385	0.110668	0.0922507	0.241212	0.0813554	0.0484875	0.174002	0.102465	0.0624618	0.0754077	0.130324	0.0698842	0.160149	0.144944	0.143282	0.0725873	0.138768	0.138507	0.126322	0.1238	0.129085	0.039673	0.0432474	0.084459	0.0802882	0.0165932
ANKFN1	0.419071	0.437699	0.239325	0.403613	0.378104	0.444614	0.189958	0.312492	0.256616	0.265627	0.232067	0.35001	0.353551	0.306351	0.364186	0.391723	0.351999	0.486483	0.37362	0.405622	0.397222	0.20701	0.312569	0.25278	0.274468	0.459771	0.365294	0.384376	0.363491	0.419904	0.248005	0.279187	0.235447	0.26581	0.465556	0.475841	0.102131	0.282865	0.392301	0.264538	0.341435	0.338295	0.372755	0.386056	0.342551	0.239497	0.255037	0.12785
NOG	0.00483653	0	0.00178494	0.00525132	0.012197	0.00216069	0.000435156	0.000710897	0.0111663	0.000748607	0.00290137	0.000492044	0.0023364	0.00369913	0.001277	0.00488496	0	0	0.00464313	0	0.00326855	0.000987326	0.00148614	0.00027005	0.000107602	0	0.00897717	0.00128001	0.00503234	0.00401699	0.00263132	0.000934525	0.00108431	0.00847333	0.00165007	0.00142031	0	0.00367813	0.00137385	0.00271531	0	0.00262967	0	0.000731802	0	0.0024343	0.000679302	0.00168186
C17orf67	0.00589438	0.0126383	0.0177084	0.0256164	0.0211125	0.0161362	0.0441118	0.019578	0.00250802	0.00452103	0.0160563	0.00467797	0.0115494	0.00152158	0.0062363	0.0062584	0.0329108	0	0.0126467	0.0100383	0.00585243	0.00569665	0.0110326	0.00507672	0.00374004	0.00957919	0.0259963	0.0200516	0.0331955	0.0193641	0.0176812	0.0189574	0.0145269	0.00377073	0.00199745	0.00931293	0.0695809	0.02484	0.0275361	0.0206486	0.00486418	0.00330865	0.0115722	0.0178465	0.00963699	0.00885263	0.00698177	0.0859283
DGKE	0.0452583	0.0674611	0.0421395	0.0957638	0.0575456	0.0871665	0.0850652	0.0633421	0.0475041	0.0272891	0.0285829	0.0465276	0.0831346	0.0562345	0.0626231	0.0672936	0.0935282	0.0888046	0.0472887	0.0560807	0.0872676	0.0283325	0.0369969	0.0419778	0.0536919	0.094676	0.12302	0.0473408	0.0981832	0.0708626	0.0512411	0.0652354	0.0488594	0.032428	0.0414978	0.0610608	0.0611399	0.0596842	0.109707	0.0679576	0.0320149	0.030554	0.0705127	0.0707589	0.0411122	0.0341669	0.019585	0.0876001
TRIM25	0.0389149	0.0169999	0.0281947	0.0369682	0.0359236	0.0451074	0.0573838	0.0567977	0.0185426	0.0309142	0.0170861	0.0241052	0.048392	0.0187173	0.0301903	0.0338454	0.047585	0	0.0272606	0.024295	0.0392842	0.0256437	0.0221433	0.0247316	0.0212011	0.0234278	0.0417836	0.0452173	0.0318097	0.0225615	0.0322796	0.0503977	0.0371328	0.0314427	0.0333213	0.0512952	0.00631085	0.0152283	0.0314435	0.0325611	0.0281904	0.0216083	0.0510679	0.0537672	0.0433491	0.0334233	0.0139217	0.093842
COIL	0.0456863	0.0479895	0.0412972	0.0823806	0.029063	0.0447464	0.0265618	0.0495686	0.0404394	0.0269874	0.0288568	0.0227882	0.0467678	0.0200598	0.0467537	0.0284365	0.0237176	0.0156961	0.0569548	0.0452837	0.0736051	0.0280002	0.0202244	0.0342323	0.0229207	0.053983	0.038095	0.0312989	0.120269	0.0546548	0.0378233	0.0354649	0.0401413	0.0351462	0.0304589	0.033511	0.057776	0.0301391	0.0372638	0.0409309	0.0280793	0.047615	0.1037	0.0370995	0.0382902	0.0338084	0.0199667	0.0405517
SCPEP1	0.109004	0.144528	0.110568	0.102381	0.104985	0.100553	0.0875981	0.151856	0.0832998	0.0912317	0.0871514	0.0985752	0.111121	0.148683	0.139473	0.164393	0.120661	0.223	0.118438	0.123651	0.122421	0.0606522	0.061976	0.11214	0.0971243	0.06185	0.103783	0.106267	0.126991	0.108189	0.128487	0.13181	0.0995434	0.0942955	0.0939538	0.12441	0.0348004	0.13266	0.162353	0.0777838	0.117409	0.106565	0.165805	0.0683916	0.0998327	0.0973741	0.0675527	0.0796202
AKAP1	0.0893869	0.11903	0.0814073	0.0638313	0.151891	0.113205	0.141412	0.101347	0.0964336	0.0838102	0.0705474	0.0803284	0.0844497	0.0816514	0.125634	0.0885204	0.121967	0.0937974	0.113388	0.125611	0.115178	0.0595461	0.0936526	0.0951665	0.0861514	0.102271	0.135078	0.101305	0.117333	0.0612724	0.0858145	0.0860361	0.102628	0.0802	0.107165	0.103362	0.132571	0.102485	0.140584	0.106793	0.0827153	0.0910402	0.15606	0.121395	0.126893	0.0775002	0.0533687	0.141357
MSI2	0.317111	0.462627	0.151641	0.344786	0.326921	0.438994	0.223782	0.218125	0.279902	0.136623	0.127432	0.304598	0.269889	0.195063	0.277635	0.257364	0.454241	0.48932	0.223438	0.323245	0.358779	0.192734	0.19529	0.139048	0.219353	0.55707	0.719845	0.319072	0.365791	0.301371	0.159999	0.227079	0.225311	0.157104	0.367315	0.413118	0.545301	0.157991	0.711639	0.255247	0.16977	0.273015	0.410757	0.342576	0.229891	0.132676	0.0978842	0.186603
MRPS23	0.0227923	0.0324323	0.0217422	0.029414	0.0791367	0.0297449	0.0547308	0.0354422	0.00892772	0.0168337	0.0189335	0.0227041	0.0305332	0.0196057	0.029105	0.0284531	0.0354969	0	0.0227902	0.0326728	0.033088	0.0238922	0.0232867	0.0349991	0.0152789	0.0309951	0.0461623	0.0215914	0.032587	0.0302571	0.0242863	0.0318431	0.0275888	0.0221292	0.0197968	0.034631	0.0394845	0.0279345	0.046259	0.0383238	0.0225589	0.0140002	0.0214255	0.0232006	0.0199134	0.0270324	0.0151113	0.0241707
CUEDC1	0.103614	0.115957	0.132564	0.118203	0.240845	0.117609	0.105873	0.15608	0.22626	0.108827	0.106177	0.121018	0.190481	0.183807	0.180175	0.21799	0.222298	0.51439	0.112034	0.154391	0.198003	0.117601	0.142282	0.118399	0.109891	0.147027	0.132549	0.132443	0.0905008	0.0999577	0.111014	0.134908	0.162408	0.112609	0.108698	0.238673	0.244679	0.137153	0.243775	0.12476	0.173921	0.145624	0.0915092	0.148307	0.14035	0.147	0.152254	0.0621159
VEZF1	0.0920386	0.0618947	0.0480156	0.0854572	0.0815122	0.0853533	0.138065	0.0810525	0.0806286	0.0817666	0.0639376	0.0663653	0.0824346	0.0674572	0.0621214	0.0888502	0.124654	0.0413072	0.0839473	0.0499744	0.076906	0.0510717	0.0706032	0.0397764	0.0773503	0.105782	0.161296	0.0913741	0.102563	0.0568441	0.0787205	0.0619415	0.0770283	0.0600057	0.0773702	0.0710864	0.161619	0.0896417	0.0835432	0.0954413	0.0672434	0.0967598	0.0783852	0.135062	0.100888	0.0600446	0.0455626	0.0938382
AC015813.2	0.0607843	0.0534761	0.031248	0.123728	0.0702401	0.0681328	0.0465542	0.0428122	0.0246048	0.0461673	0.0446589	0.0462599	0.03936	0.0298278	0.0463873	0.0552425	0.0401374	0.0653178	0.0571216	0.0690566	0.0673952	0.0292383	0.0559097	0.0252928	0.0472007	0.0556442	0.0643654	0.0550335	0.0781749	0.0384543	0.0567106	0.0413936	0.0432746	0.03946	0.0255296	0.0399374	0.0605627	0.0284081	0.0555245	0.0565107	0.056352	0.0400009	0.0518006	0.0418734	0.0342334	0.0312338	0.0280046	0.016288
SRSF1	0.00566597	0.00428988	0.0106647	0.00792127	0.031889	0.0117768	0.00539494	0.00767242	0.0154687	0.014258	0.0102595	0.00640218	0.0105736	0.0322888	0.013021	0.01929	0.00531491	0	0.0162929	0.00633975	0.0147676	0.0133395	0.014011	0.0152022	0.00454683	0.0173192	0	0.00307823	0.0312587	0.00623902	0.00441198	0.0103972	0.0132173	0.0125135	0.00197575	0.0144929	0.00435453	0.0125446	0.00870684	0.0189727	0.0127289	0.0203032	0.0165844	0.00942599	0.00440609	0.0155833	0.0104893	0.0038115
DYNLL2	0.0410161	0.0647869	0.0256673	0.126698	0.13044	0.0857388	0.099762	0.057686	0.0664139	0.0287378	0.0312661	0.0507879	0.0673973	0.0437841	0.0654387	0.0768974	0.0973777	0.0782231	0.0507114	0.0879345	0.0707028	0.0193494	0.043621	0.0344333	0.0697239	0.0952106	0.135742	0.0438048	0.0456202	0.0656462	0.0428034	0.0375701	0.051527	0.0370557	0.0432995	0.0481484	0.0909861	0.0553528	0.137102	0.0414821	0.0350827	0.0309952	0.0502724	0.0799649	0.0680837	0.0254963	0.0246004	0.0593457
OR4D1	0	0	0	0	0	0	0	0	0	0	0	0	0.000198066	0	0	0	0.00245133	0	0	0.000749198	0	0	0	0	0.000775865	0	0	0	0	0	0	0	0	0	0	0	0	0	0	0	0.00114928	0	0	0	0	0	0	0
EPX	0.000623996	0.00334122	0.00432127	0	0	0.000868028	0.000237205	0.00248489	0	0.00169112	0.00220365	0	0.000627083	0.0254506	0.00335469	0.00686658	0	0	0.00229138	0.000297887	0.0098839	0.000879565	0.00258405	0.00641973	0.000196532	0.000770976	0	0.00244962	0.0058285	0.00154202	0.00244946	0.00346718	0.00364519	0.00501698	0	0.00165819	0	0	0	0.00164391	0	0	0	0.00605192	0.00113981	0.000622446	0.00227999	0.00144588
MKS1	0.0273825	0.0444591	0.0428595	0.0427952	0.0431676	0.0398045	0.0513052	0.0473097	0.0306861	0.0252239	0.0293814	0.0254422	0.0358908	0.0647061	0.0443064	0.0479645	0.0564341	0.124808	0.0463103	0.0577229	0.0591127	0.0214264	0.0253267	0.0329097	0.0370535	0.0471632	0.0314729	0.0289317	0.0293385	0.0148346	0.0402847	0.0333286	0.0512549	0.0356238	0.0339663	0.0719127	0.0528015	0.051109	0.0681767	0.0378767	0.0283008	0.025928	0.0365447	0.0297226	0.0202078	0.024591	0.0214251	0.024159
LPO	0.00214221	0	0.00458253	0	0	0.000195988	0	0.000976421	0.00156641	0.000996268	0.00183166	0.00529052	0.000538517	0	0.000904908	0	0.00211234	0	0.00349843	0.000911354	0.00241812	0.0003508	0.00216438	0.00196715	0.00156113	0	0	0.00268186	0.00554598	0	0.00353127	0.00160329	0.00540465	0.00354821	0.00141401	0.00292672	0	0.0025066	0.00282612	0.00265792	0.000345439	0	0	0.00946789	0	0.00308901	0.00237228	0.00600294
MPO	0.00288458	0	0.00639293	0	0	0.00175097	0	0.00258217	0.00568409	0.0007626	0.00156177	0.00271198	0.00350696	0.00606851	0.00356149	0.00378852	0.00177364	0	0.00271126	0.00656336	0	0.000222422	0.00040477	0.00148647	0.00245824	0.00756635	0	0.00319583	0.00424745	0.00409916	0.000176697	0.00449691	0.00187934	0	0	0.0056407	0	0	0.00145837	0.000288822	0.00218897	0.00297039	0	0	0	0.00105999	0.00153975	0.00386459
TSPOAP1	0.206611	0.242877	0.137149	0.301927	0.248043	0.250534	0.180761	0.266683	0.144217	0.174326	0.126716	0.157994	0.223864	0.235552	0.281762	0.323237	0.234185	0.341569	0.213007	0.285024	0.364987	0.107963	0.208032	0.153266	0.127892	0.282431	0.174831	0.205947	0.205503	0.190892	0.192596	0.186696	0.219159	0.16715	0.194416	0.313745	0.232817	0.151754	0.16851	0.143491	0.217675	0.153244	0.149965	0.184518	0.190954	0.115626	0.173278	0.0603074
SUPT4H1	0.0176135	0.0262132	0.0109042	0.0540301	0.0214747	0.0387045	0.0204917	0.0279009	0.0194087	0.00828651	0.0149107	0.0168623	0.0153325	0.041025	0.0168673	0.038811	0.0158703	0.00876869	0.0288651	0.0118904	0.0222659	0.0114729	0.0172324	0.00737697	0.00978813	0.00841467	0.0311853	0.0293485	0.0216234	0.0239718	0.0212732	0.0225103	0.0283905	0.0224323	0.0183464	0.0190715	0.028451	0.0161337	0.0593879	0.0203511	0.011941	0.00573152	0.0372573	0.028605	0.0172385	0.0152795	0.0172213	0.0193664
RNF43	0.144733	0.18585	0.149984	0.17517	0.149515	0.141199	0.0657685	0.15012	0.16301	0.112337	0.15562	0.16903	0.168294	0.242987	0.168881	0.257845	0.113694	0.346513	0.166627	0.224483	0.2226	0.127592	0.172412	0.148704	0.104627	0.170003	0.0776118	0.193411	0.305811	0.132259	0.0983594	0.166181	0.184438	0.114122	0.170802	0.226153	0.137296	0.0575554	0.155941	0.094031	0.191461	0.17046	0.259056	0.0797684	0.0887917	0.189107	0.173697	0.0285992
HSF5	0.00806103	0.00970972	0.00941411	0.0294918	0.0109943	0.006495	0.0049228	0.00330594	0.00269782	0.00347082	0.00683266	0.00699496	0.00831789	0.00529605	0.00853279	0.0046993	0.00792689	0	0.0107608	0.0254626	0.0141081	0.00382217	0.00848083	0.00341312	0.0067582	0.0115661	0.00395974	0.00779847	0.0190946	0.00301803	0.00521082	0.00869582	0.0114068	0.0105103	0.00476153	0.00509986	0	0.00318509	0.00638524	0.00295945	0.0177408	0	0.00818864	0.0120803	0.00541382	0.00649085	0.00858396	0.00263313
MTMR4	0.100532	0.121571	0.0866517	0.161742	0.102676	0.0943653	0.0939485	0.0902981	0.0894387	0.0772042	0.0741384	0.0817176	0.110788	0.127186	0.119503	0.171064	0.133152	0.140761	0.104335	0.107539	0.122379	0.0669424	0.0900108	0.0933737	0.0710156	0.0986547	0.0915128	0.093104	0.0940317	0.110709	0.0900398	0.103368	0.113542	0.0785957	0.0757456	0.124973	0.0812263	0.0787012	0.109011	0.118353	0.106767	0.0666571	0.0908317	0.0822068	0.0400763	0.077194	0.0745882	0.0364898
TEX14	0.00735939	0.00634544	0.0275279	0.0616522	0.0129036	0.00948096	0.160641	0.0103616	0.0138828	0.0083465	0.0194722	0.0108511	0.00885219	0.0249611	0.0257544	0.0262783	0.0679779	0	0.0179299	0.0183369	0.0168803	0.0296539	0.00929612	0.0189187	0.0947099	0.0183972	0.0151263	0.019588	0.0437852	0.0123	0.0110697	0.0109217	0.0180783	0.0109141	0.0173805	0.00784839	0.0426352	0.0102237	0.00978783	0.0179249	0.0148221	0.023382	0.0392705	0.00879825	0.0187453	0.0122697	0.010849	0.0536845
RAD51C	0.0523187	0.0782561	0.0666891	0.107029	0.088151	0.0483723	0.0582965	0.0585034	0.0589165	0.0361394	0.0390176	0.0511326	0.0365529	0.0582638	0.0497351	0.0567401	0.0657682	0.0865924	0.0586913	0.0622136	0.0697676	0.0392322	0.0543724	0.0521568	0.0435422	0.0669722	0.0798278	0.072007	0.0646788	0.0652551	0.0438772	0.0627055	0.045718	0.0893116	0.029472	0.065958	0.0606789	0.0393325	0.0772369	0.0479838	0.0712103	0.0663875	0.0942158	0.0828082	0.0672393	0.0299513	0.030993	0.0451492
PPM1E	0.216116	0.172009	0.164094	0.189949	0.187816	0.169698	0.153548	0.181448	0.189808	0.106539	0.106641	0.142465	0.158772	0.15845	0.149459	0.166967	0.307519	0.266754	0.186473	0.134451	0.145189	0.182847	0.127219	0.168127	0.123989	0.233238	0.324861	0.302125	0.205085	0.135731	0.129858	0.183498	0.167748	0.141095	0.215878	0.215696	0.169166	0.150264	0.226632	0.259638	0.136722	0.182662	0.185149	0.21099	0.259158	0.104405	0.104593	0.17486
TRIM37	0.171617	0.215221	0.124724	0.315829	0.189428	0.191805	0.201032	0.157737	0.125682	0.120521	0.107514	0.15491	0.175157	0.160762	0.158456	0.174095	0.177222	0.0898136	0.17449	0.139909	0.186205	0.108658	0.136513	0.130315	0.150602	0.237453	0.246333	0.204053	0.232112	0.220409	0.135203	0.161441	0.17118	0.120153	0.210309	0.205337	0.15649	0.156701	0.240625	0.177909	0.197876	0.168977	0.17861	0.170707	0.173781	0.0985028	0.0976552	0.103318
SKA2	0.118693	0.156594	0.0977214	0.0765094	0.118888	0.0749634	0.104667	0.0734568	0.111642	0.077122	0.0680752	0.100016	0.0861305	0.101972	0.1042	0.111743	0.122945	0.094097	0.103179	0.101782	0.165649	0.0713386	0.0932599	0.0908455	0.0813849	0.113835	0.115416	0.0986142	0.0908705	0.0782799	0.0713298	0.0964287	0.092532	0.122612	0.101702	0.120457	0.156892	0.0925679	0.116285	0.0826125	0.122382	0.0919553	0.133922	0.0893803	0.0811775	0.0595778	0.0813282	0.043989
PRR11	0.0122322	0.00370892	0.00748558	0.0213806	0.00285122	0.0117072	0.00193247	0.011192	0.0051283	0.00349511	0.003918	0.00827793	0.0073835	0.00779127	0.0128661	0.0148548	0.00127642	0	0.0138333	0.00938701	0.0114334	0.00565204	0.012688	0.00855055	0.00640704	0.00667939	0.0214204	0.0080828	0.00665377	0.0188452	0.0072557	0.0144424	0.00585961	0.00789954	0.00557881	0.0123865	0	0.0108409	0.013623	0.00669229	0.00722183	0.0117902	0.0351982	0.0029802	0.0140253	0.00306506	0.00789109	0.0121264
AC099850.2	0	0	0.00352366	0.00928199	0	0.00458538	0.0023167	0.0019156	0.00166163	0.00100999	0.00187114	0.00545566	0.00552585	0	0.00125576	0.0151388	0.00323872	0	0.000949074	0	0.00317298	0.00103351	0.0027949	0.000726358	0.00515755	0.00295521	0.00443817	0.000618126	0.00829378	0.00345959	0.00237235	0.00547151	0.00076402	0	0.00122662	0	0	0.00824194	0	0.00102607	0.00230206	0.00559429	0.00450168	0	0.00449537	0.00253344	0.00504253	0.000916422
SMG8	0	0	0.00172228	0	0	0.00123824	0	0	0	0	0.000234208	0	0	0.00276148	0.00160307	0	0	0	0	0.00181381	0	0.000301142	0	0	0.000536533	0	0	0.0010684	0	0	0.00148645	0.00055603	0	0	0	0	0	0	0	0	0	0	0	0.000960214	0.00249662	0	0.000201543	0.000294897
GDPD1	0.14655	0.15995	0.127542	0.280746	0.140828	0.147752	0.165675	0.11741	0.14186	0.0939079	0.106091	0.140513	0.136237	0.136593	0.136758	0.174012	0.129919	0.223743	0.137713	0.162983	0.168015	0.0825121	0.136443	0.132677	0.117482	0.167992	0.154664	0.123428	0.193981	0.167361	0.101787	0.115473	0.125186	0.123362	0.164667	0.143506	0.204725	0.130511	0.282546	0.157061	0.127022	0.147453	0.15594	0.157885	0.165264	0.078039	0.110086	0.0425954
YPEL2	0.0687725	0.125215	0.0970613	0.124371	0.149719	0.120815	0.0360315	0.105815	0.137925	0.0789058	0.0708243	0.0665941	0.0931001	0.0682875	0.0978514	0.122054	0.114963	0.154557	0.0726522	0.0967129	0.091661	0.0358744	0.0889625	0.0807301	0.0952435	0.103519	0.144515	0.10194	0.0699395	0.196416	0.0833127	0.0626095	0.0718951	0.0736417	0.10487	0.0979833	0.0830219	0.101689	0.0596666	0.0603794	0.0631228	0.143334	0.0928357	0.139251	0.126791	0.0352681	0.064921	0.11259
DHX40	0.108026	0.0854429	0.0397383	0.0668175	0.0923523	0.0815591	0.0542272	0.0686148	0.0652539	0.047937	0.043069	0.0728864	0.0441854	0.0795283	0.0813675	0.0732028	0.0691945	0.0263772	0.0660871	0.0696848	0.0961473	0.0562843	0.0509115	0.0375163	0.0645506	0.0955031	0.0966598	0.0724713	0.131982	0.0659633	0.0600948	0.0602042	0.0581434	0.0633119	0.0817517	0.0728859	0.0753993	0.049868	0.0804547	0.0489512	0.0643865	0.122952	0.102075	0.0661558	0.0833206	0.0261865	0.0507063	0.066429
CLTC	0.242073	0.328596	0.159107	0.324847	0.354088	0.299383	0.286019	0.201934	0.153423	0.165517	0.159285	0.230337	0.249771	0.204731	0.208135	0.228266	0.249606	0.286455	0.231635	0.266375	0.272313	0.141484	0.19275	0.146675	0.233618	0.281125	0.351959	0.273369	0.351178	0.268137	0.175704	0.187262	0.198738	0.148479	0.198518	0.22849	0.370892	0.179728	0.375933	0.196458	0.180678	0.191464	0.236278	0.271905	0.278543	0.149905	0.119221	0.162656
PTRH2	0.0400486	0.0652432	0.066283	0.135857	0.103389	0.0677767	0.0741006	0.0706596	0.0841455	0.0501373	0.0513871	0.0431978	0.0689683	0.0556026	0.0597065	0.0665025	0.0715434	0.0654809	0.0939163	0.0443451	0.0726229	0.0775878	0.0441944	0.0774712	0.0279653	0.0546549	0.0806557	0.0646033	0.136952	0.050788	0.051233	0.0757545	0.0470368	0.0595976	0.0354114	0.046802	0.0272993	0.0519722	0.0737679	0.0696289	0.0513565	0.0558327	0.0948081	0.055392	0.040415	0.0574038	0.0546243	0.124439
VMP1	0.175365	0.19357	0.158205	0.280736	0.233819	0.199373	0.177447	0.152598	0.17145	0.120069	0.126912	0.145268	0.186737	0.216013	0.169201	0.206839	0.242464	0.16669	0.179116	0.182138	0.216131	0.123028	0.157779	0.140436	0.158411	0.208531	0.233808	0.199517	0.237877	0.173128	0.147254	0.168264	0.161117	0.147246	0.152564	0.191312	0.224507	0.149981	0.286939	0.195441	0.159221	0.155699	0.222389	0.227571	0.171073	0.113287	0.131743	0.184658
TUBD1	0.0585696	0.103066	0.0528639	0.109813	0.0792002	0.0381357	0.04215	0.049173	0.0423192	0.0413327	0.0420296	0.0477763	0.0560129	0.0765278	0.0810348	0.0784657	0.0828773	0.0772818	0.067717	0.0452785	0.1157	0.0459414	0.0475764	0.0560257	0.0332258	0.0639812	0.053104	0.0419696	0.0616853	0.0657042	0.0428771	0.076377	0.0530636	0.046672	0.0630691	0.0545157	0.042883	0.065762	0.0899808	0.0528892	0.0747853	0.026539	0.0779112	0.0445929	0.0492971	0.0564875	0.0397031	0.0674198
RPS6KB1	0.126194	0.105576	0.0858685	0.0926986	0.070956	0.102544	0.0725073	0.0726555	0.083625	0.0645893	0.0553474	0.0817642	0.0862823	0.0850435	0.0734798	0.125373	0.0928749	0.216537	0.0892072	0.104871	0.093931	0.0753067	0.0620197	0.0834511	0.0722561	0.125003	0.130975	0.110611	0.100196	0.0923063	0.071929	0.0976168	0.0845744	0.0730395	0.119225	0.110177	0.0748319	0.068169	0.158242	0.106132	0.0880507	0.121525	0.0914011	0.106078	0.0933372	0.0377219	0.051222	0.0659608
AC005702.1	0.00843422	0.0171856	0.00662759	0.0410873	0.00459746	0.0166005	0.00546886	0.0074787	0	0.0062825	0.0108937	0.00834014	0.0104323	0.00296244	0.00623628	0.00597983	0.0141555	0	0.0075169	0.00948004	0.00730856	0.00684723	0.00968137	0.00457629	0.00463709	0.0124562	0.0216899	0.00755349	0.038043	0.00712629	0.0149436	0.00962375	0.00925164	0.0132114	0.00339628	0.00828467	0.002293	0.0162808	0.0222843	0.0139004	0.000602131	0.0102943	0.0107144	0.0126845	0.00675234	0.00393636	0.00464317	0.0057756
RNFT1	0.0157206	0.0137557	0.0380136	0.0293876	0.0121968	0.0171673	0.042078	0.0291184	0.0179024	0.0256056	0.0176039	0.0154362	0.0222528	0.0599337	0.0351151	0.0271587	0.0253633	0.0505029	0.0299459	0.0305487	0.0415718	0.01452	0.0208005	0.0271308	0.0179727	0.0467431	0.0489461	0.0398054	0.0868165	0.0380785	0.0245935	0.0322244	0.0240794	0.0317851	0.0109677	0.0334842	0.0641693	0.0235823	0.0194919	0.0170074	0.0306031	0.0249281	0.0358849	0.0245271	0.0247667	0.00758976	0.0194724	0.0295532
HEATR6	0.0439399	0.0500596	0.0430124	0.0161374	0.0205884	0.0736015	0.0383587	0.0450059	0.0207358	0.0467985	0.0374857	0.0460614	0.0346638	0.0208478	0.0383143	0.0164346	0.0838587	0	0.0389331	0.0581872	0.0624827	0.0293722	0.0474023	0.0321414	0.018511	0.0498507	0.0696698	0.046755	0.0417767	0.0287522	0.0462883	0.0434426	0.0341905	0.0382896	0.0553469	0.062452	0.031795	0.0411499	0.0698854	0.0485693	0.0362737	0.0255198	0.0409978	0.0900115	0.0475603	0.0178217	0.0288472	0.0414133
CA4	0.00948183	0.0303337	0.00531468	0.024319	0.0130065	0.015894	0.026041	0.00794542	0	0.0012665	0.00421235	0.00918644	0.0148986	0.00749739	0.0127849	0.01134	0.00359721	0	0.00697383	0.0158267	0.0120994	0.00101159	0.00188529	0.00622465	0.00113439	0.00940319	0.014402	0.0110847	0.0236566	0.00574924	0.00487887	0.0130775	0.0070396	0	0.0133735	0.010377	0.0122358	0.0197046	0.0221042	0.00496051	0.00485016	0	0.0049612	0.0193978	0.00223982	0.00255843	0.00103862	0.00231201
USP32	0.232985	0.256007	0.206806	0.348664	0.273464	0.259755	0.138774	0.209734	0.135448	0.173817	0.177295	0.251097	0.220801	0.191093	0.258845	0.219208	0.29117	0.305876	0.201152	0.260684	0.281301	0.174194	0.192658	0.165061	0.208173	0.294146	0.301866	0.244496	0.317226	0.245528	0.182373	0.222819	0.205803	0.176434	0.277639	0.243032	0.243313	0.21821	0.300796	0.232328	0.20132	0.233648	0.271705	0.227828	0.240751	0.160617	0.145634	0.186391
C17orf64	0.000947129	0.00191587	0.00226796	0	0.0139435	0.00340886	0	0.00297021	0	0	0.00132444	0	0.000447554	0.00437763	0.0023738	0.00208448	0.00376434	0	0.000780731	0.00169603	0.00578753	0.00158933	0.000676589	0.000485417	0.00166052	0.000513607	0.000149872	0.00192312	0.00351264	0	0	0.0017531	0.00178952	0.00224843	0.000750715	0	0.00756288	0	0.00145108	0	0.00147053	0.00260591	0.00743356	0.00370076	0.0010267	0.00172019	0.00110481	0.00463965
APPBP2	0.268582	0.239067	0.177796	0.215041	0.229201	0.230131	0.216127	0.172862	0.141043	0.163607	0.140187	0.193156	0.22716	0.221851	0.210042	0.195204	0.276415	0.245352	0.188574	0.234	0.259954	0.145487	0.200565	0.153785	0.199599	0.257749	0.270614	0.225628	0.352843	0.266576	0.158777	0.173446	0.198086	0.171271	0.257177	0.282297	0.423463	0.200974	0.306865	0.175147	0.213566	0.226426	0.234539	0.248239	0.195789	0.114163	0.130837	0.157917
PPM1D	0.0633829	0.118742	0.0792371	0.0893054	0.0769999	0.0625892	0.0576793	0.0607226	0.090604	0.053641	0.0580881	0.063393	0.0739485	0.118864	0.0677733	0.0905251	0.0951841	0.0366674	0.0696791	0.0637896	0.0576252	0.067055	0.0493779	0.0530873	0.0992964	0.0544113	0.123305	0.0875268	0.114796	0.131038	0.0807586	0.0706321	0.0710508	0.0748701	0.076204	0.0646275	0.134885	0.0927869	0.148438	0.108269	0.0537504	0.0886341	0.0886364	0.102247	0.0676679	0.0301668	0.0651301	0.0980852
BCAS3	0.503971	0.493837	0.337519	0.666693	0.522854	0.590065	0.383018	0.366343	0.249502	0.347711	0.279337	0.446723	0.465683	0.458654	0.474694	0.570026	0.667825	0.691059	0.427159	0.588481	0.557659	0.301607	0.396954	0.296126	0.406233	0.656294	0.788713	0.482819	0.61618	0.463639	0.356862	0.328144	0.386048	0.360887	0.575452	0.62665	0.616155	0.380523	0.800896	0.428362	0.409734	0.52059	0.460174	0.576605	0.453603	0.28301	0.306015	0.35012
TBX2	0.0111283	0.0119802	0.00495809	0.017813	0.00596434	0.00578785	0.00241257	0.00662426	0	0.00490603	0.00906563	0.00284151	0.0161777	0.00249947	0.0142166	0.00177013	0.0117084	0.0378585	0.011511	0.00586363	0.0277339	0.0026208	0.00380058	0.00123774	0.0104618	0	0	0.00830087	0.00316678	0	0.00471526	0.00167996	0.00742347	0.0026281	0.00802977	0	0.0464022	0.0104555	0.0321201	0.000910738	0.00410592	0	0	0.00229203	0.00437081	0.00243083	0.00192441	0.0109912
NACA2	0.0146723	0.00588763	0.00681505	0.006215	0.0246161	0.00996888	0.0229206	0.0150269	0.0090728	0.00251496	0.00324399	0.0106743	0.00825709	0.0101147	0.0128412	0.00683545	0.00416489	0	0.00541278	0.00534923	0.00988167	0.00236839	0.00526441	0.00701776	0.00577814	0.0137538	0.0287768	0.0186749	0.0103969	0.00574924	0.00426077	0.00962917	0.0108158	0.00742351	0.00269556	0.0104595	0	0.0153753	0.0194698	0.00123554	0.00601258	0	0.0117278	0.00875343	0.0032789	0.00184364	0.00137638	0.00740106
BRIP1	0.0164712	0.0191862	0.00835514	0	0.00585123	0.0127806	0.0112143	0.0160459	0.0155633	0.0091021	0.00630677	0.00611692	0.018921	0.00595901	0.0142398	0.0171775	0.00970547	0	0.013591	0.00671003	0.0156538	0.00746772	0.00730456	0.00952723	0.0036298	0.0114425	0.0277983	0.0168682	0.0261816	0.0515163	0.0158175	0.019894	0.00754628	0.0176345	0.015027	0.0177664	0.0358203	0.00319152	0.0132754	0.00514087	0.00410395	0.00386487	0.0295368	0.00642481	0.0202291	0.00744916	0.00488528	0.00778625
INTS2	0.100273	0.106754	0.078246	0.186737	0.166061	0.0990426	0.0816102	0.0888893	0.0893126	0.0635635	0.0659908	0.102834	0.0817754	0.0804529	0.10072	0.162223	0.105792	0.117489	0.100158	0.140226	0.126749	0.0667813	0.0663898	0.0803765	0.0562517	0.11399	0.109437	0.0942294	0.175924	0.119205	0.0813739	0.104527	0.0904947	0.0781039	0.0890328	0.102461	0.194696	0.0730913	0.0948795	0.0927728	0.0938045	0.0991339	0.114871	0.102834	0.0919722	0.0727867	0.069635	0.0786622
MED13	0.375865	0.413292	0.235458	0.416083	0.36933	0.393505	0.332315	0.264731	0.194513	0.206272	0.212432	0.286442	0.302222	0.269242	0.301189	0.34153	0.429122	0.409679	0.298809	0.347402	0.370336	0.179115	0.265143	0.189462	0.288687	0.454643	0.515408	0.328126	0.408072	0.320527	0.239614	0.267869	0.264406	0.255935	0.3525	0.398883	0.482525	0.244821	0.442309	0.29259	0.272837	0.295522	0.341146	0.34955	0.294774	0.192829	0.178477	0.198789
EFCAB3	0.0292113	0.00358594	0.00915802	0.0229615	0.0144848	0.0107239	0.00963158	0.0496577	0.00940018	0.00570395	0.00509369	0.0147717	0.00184253	0.0208943	0.00889629	0.00530399	0.00109523	0	0.00546769	0.00444173	0.0018472	0.0697642	0.0109491	0.00502888	0.0316551	0.00564627	0.0155844	0.0315641	0.0325785	0.00738899	0.00234716	0.0236143	0.0275956	0.00797266	0.0633731	0.0134924	0.0596061	0.0181392	0.0136266	0.0451096	0.00432793	0.00891175	0.0218308	0.00412176	0.0307185	0.0922747	0.00505211	0.0118999
METTL2A	0.0195681	0.0157331	0.0201271	0.0578445	0.0199813	0.0192633	0.0433916	0.0252683	0.0410822	0.0166258	0.0211024	0.0311503	0.0265616	0.0284194	0.0188225	0.0373497	0.0180243	0.0505029	0.0324397	0.0317667	0.0299496	0.0234855	0.0234944	0.0355834	0.017471	0.0247941	0.0335099	0.0118887	0.0255554	0.0375675	0.0178784	0.0258709	0.0263265	0.0195306	0.0097102	0.0269416	0.0503324	0.0151279	0.0324509	0.0290943	0.034771	0.0144896	0.0318932	0.0279466	0.035397	0.0268765	0.021611	0.0231098
TLK2	0.216452	0.276636	0.158282	0.252883	0.218859	0.226661	0.152115	0.173239	0.145838	0.138242	0.12759	0.185882	0.184395	0.188043	0.179706	0.237547	0.274168	0.278628	0.182517	0.167133	0.218682	0.148532	0.156244	0.155714	0.159994	0.220335	0.244682	0.25953	0.342226	0.193656	0.15131	0.168762	0.164705	0.144396	0.261205	0.194098	0.254537	0.173785	0.22288	0.164073	0.183682	0.224974	0.249346	0.196062	0.219139	0.135087	0.122815	0.211619
MRC2	0.00677263	0.0106723	0.031387	0.0226353	0.0226979	0.0179292	0.00954744	0.0199801	0.0161699	0.00769658	0.00672943	0.0130029	0.0164321	0.00408002	0.0155372	0.0130089	0.0115992	0	0.012086	0.0253816	0.00857793	0.00887263	0.00738166	0.0107429	0.00667082	0.00253662	0.00823451	0.00649513	0.0456734	0.0320155	0.0035617	0.00801093	0.0138845	0	0.00324382	0.0105955	0.00714655	0.0459519	0	0.00943168	0.0110587	0.00217555	0.000545035	0.0077252	0.0166758	0.0359196	0.0141531	0.014592
MARCH10	0.00347023	0	0.00565744	0.00491836	0.00346012	0.00485337	0.0006838	0.00381277	0	0.000902337	0.00260947	0.00127377	0.00328538	0.00214102	0.00354879	0.00202122	0.000922426	0	0.000847651	0.0063164	0.00793934	0.00152243	0.00326333	0.00155563	0.00360225	0.00468628	0.00512171	0.00717757	0.00850634	0	0.00240206	0.00426134	0.00418454	0.000721492	0.00897685	0	0	0.00205747	0.00459991	0.00174263	0.00184883	0.00871663	0.00340362	0	0.00433311	0.00243845	0.00116718	0.00148789
TANC2	0.302963	0.335841	0.203906	0.364392	0.345969	0.418439	0.306879	0.261613	0.220144	0.22417	0.189596	0.268239	0.302073	0.225377	0.280321	0.365024	0.392462	0.418506	0.295017	0.354367	0.322141	0.228772	0.262541	0.180487	0.292098	0.431551	0.537088	0.342066	0.365078	0.347028	0.244786	0.290834	0.245842	0.210147	0.349964	0.351493	0.426292	0.220549	0.453965	0.322271	0.255445	0.25091	0.338035	0.352493	0.278906	0.193687	0.179422	0.219932
CYB561	0.0102364	0.00988868	0.00998624	0.0179687	0.0168964	0.00633679	0.0171396	0.0142504	0.018028	0.00511009	0.00562253	0.00389006	0.0300927	0.00774463	0.00969539	0.0157257	0.0089085	0.0171144	0.0121552	0.0100366	0.0132486	0.0100789	0.00783771	0.00476926	0.0181842	0.0156245	0.0160151	0.0169539	0.0128035	0.0109358	0.0195389	0.018378	0.0268822	0.00873797	0.00726345	0.00924988	0.0112945	0.0152647	0.0213173	0.0145004	0.0065549	0.00414391	0.0351744	0.0117181	0.0149832	0.00947822	0.00444619	0.0107782
ACE	0	0	0.000807084	0	0	0	0	6.86657e-05	0	0.00160257	0.000256793	0.000465309	0.00293728	0	0	0.00729466	0	0	0	0	0	0	0	0.000725865	0	0	0	0.000663015	0.000995236	0	0	0	0.000423291	0	0	0	0	0	0	0.00217907	0	0	0	0	0	0	0.000413481	0.000404939
AC113554.1	0.000790968	0	0	0	0	0	0	0	0	0	0.000637151	0.000413383	0	0	0.00178889	0	0	0	0.000901934	0	0	0.00132327	0	0.000698622	0.000538614	0.000427108	0	0	0.00133438	0	0.000167475	0.000789591	0.00219703	0.000871871	0	0	0	0	0	0	0	0.00827648	0	0	0	0.00178245	0	0.000485658
KCNH6	0	0	0.000296348	0	0	0	0	0.000238425	0	0.00131289	0.000260877	0	0	0	0.00277929	0	0	0	0.000170775	0	0	0	0	0	0.000786179	0	0.00141516	0.000472429	0	0	0.0014873	0.000581605	0.00088218	0	0	0.00161001	0	0	0	0.00101106	0.0012155	0.00446388	0.00562179	0.00222848	0	0.000699653	0.000966773	0.000577957
DCAF7	0.123094	0.123538	0.107454	0.118282	0.158265	0.130782	0.145144	0.128383	0.0686798	0.113913	0.101957	0.11147	0.165292	0.15083	0.157249	0.124701	0.157045	0.0939095	0.134774	0.145751	0.175339	0.100688	0.110622	0.108216	0.0828008	0.135657	0.149036	0.105424	0.139405	0.143818	0.100531	0.119358	0.127391	0.11748	0.118231	0.154613	0.189733	0.125171	0.201339	0.124672	0.108521	0.132651	0.088233	0.151332	0.163478	0.0994284	0.0951764	0.139218
TACO1	0.0178602	0.0107924	0.0265762	0.00453543	0.0139594	0.0140959	0.0219185	0.0191243	0.0152831	0.0120711	0.0104121	0.00406993	0.0160428	0.0190361	0.018555	0.0265859	0.0192732	0	0.0213259	0.0231027	0.0085379	0.0155262	0.0123389	0.00793874	0.012131	0.0140401	0.0261138	0.0122656	0	0	0.0148273	0.0145426	0.0169451	0.0132641	0.00991207	0.0166426	0	0.0263845	0.0304954	0.0154947	0.0194844	0.0187272	0.0221684	0.011218	0.00722071	0.011839	0.00806039	0.0189434
MAP3K3	0.143856	0.151051	0.0978484	0.0969143	0.136006	0.106398	0.0924516	0.0931149	0.110107	0.079066	0.0699372	0.111649	0.117614	0.145595	0.16508	0.14567	0.123514	0.116907	0.101268	0.127227	0.117636	0.0998421	0.0876528	0.0755923	0.088515	0.137539	0.139854	0.0941068	0.144337	0.151339	0.0942428	0.11268	0.101624	0.0886556	0.0928595	0.206491	0.139609	0.0951682	0.151109	0.0935973	0.0962411	0.169129	0.137385	0.143437	0.119554	0.0954273	0.0751641	0.0650571
STRADA	0.00338265	0	0.00191521	0	0	0.00261779	0.00220313	0.00313343	0.00275566	0.00211654	0.00260342	0.00116809	0.000981791	0	0.00401811	0.00797587	0.00094698	0	0.00264517	0.00451875	0.00114102	0.000898323	0.00161562	0.000279493	0.00246275	0.00375481	0.0047229	0.00648836	0.0194602	0.00168354	0.00345395	0.00118178	0.0025309	0.00253453	0	0	0	0.00213714	0.002328	0.00138219	0.00190997	0.000912516	0.00724143	0.00572539	0.00170909	0.000783148	0.00128782	0.000885364
AC046185.1	0.00472539	0.00386286	0	0.00248087	0.00193498	0	0	0.00216972	0	0.000577658	0.000673554	0.000973448	0.00163988	0	0.00167043	0	0.00662147	0	0.000439299	0.00439733	0	0.000203795	0.0015066	0	0.000343418	0.00021089	0.0015168	0	0	0	0.00253511	0.00147537	0.000768735	0.00316099	0.00391457	0.00133673	0	0	0.000586902	0.000611042	0	0.00596123	0	0	0.00121285	0	0.00104296	0.00116797
CCDC47	0.034141	0.0171484	0.0385913	0.0457427	0.0153445	0.0277138	0.0250037	0.0315474	0.0345881	0.0186033	0.0323794	0.0300061	0.0240897	0.0511259	0.0415443	0.0254958	0.0302379	0.115405	0.046386	0.0257771	0.0307748	0.0438483	0.0164376	0.0449295	0.0279685	0.0581908	0.0439235	0.0414402	0.0585045	0.0462644	0.0266413	0.0429494	0.0328698	0.0390743	0.0253061	0.0391966	0.0468358	0.0329749	0.0329099	0.0398504	0.0417738	0.0344181	0.0503767	0.0305116	0.0267353	0.0454106	0.0347924	0.0655027
DDX42	0.114896	0.133943	0.0735017	0.108793	0.145163	0.0921884	0.0989002	0.0933605	0.108723	0.0621625	0.0665902	0.0874551	0.106757	0.103114	0.0991454	0.131822	0.109075	0.139837	0.0841671	0.111394	0.0719059	0.069874	0.0678395	0.0654432	0.0648464	0.119185	0.117826	0.122359	0.135378	0.0671918	0.0689704	0.0828874	0.0971483	0.0641613	0.0911611	0.124758	0.200607	0.0776453	0.129359	0.0687731	0.111636	0.091911	0.106733	0.0889283	0.0869115	0.0704998	0.0466891	0.0927923
FTSJ3	0.0179983	0.0374346	0.0186536	0.0399807	0.0184265	0.0130916	0.0354681	0.0246776	0.0235113	0.0188508	0.00584478	0.0166085	0.016999	0.00736012	0.0312018	0.0282976	0.0322557	0	0.0234845	0.0284774	0.0454568	0.00999464	0.0187706	0.016446	0.0149574	0.0174978	0.0242254	0.0274802	0.0361186	0.0118167	0.0204922	0.0175207	0.0231716	0.0244977	0.00817543	0.0560439	0.119515	0.0211532	0.0186751	0.00593208	0.0145188	0.0160314	0.0245441	0.0257058	0.00752497	0.0110936	0.00942593	0.0214973
PSMC5	0.0554102	0.0733072	0.0290895	0.0737808	0.04657	0.048974	0.0477347	0.0429958	0.0114828	0.020463	0.0206748	0.0318405	0.0383625	0.053688	0.0667653	0.0476907	0.0452355	0.00740729	0.0256561	0.0389545	0.0586234	0.0157535	0.0192	0.0212638	0.0271504	0.051343	0.0824975	0.0229233	0.0571675	0.0343375	0.0294029	0.0257995	0.0354197	0.0265546	0.0305421	0.058301	0.0778485	0.0310848	0.0479127	0.0223201	0.0265274	0.0157212	0.0488657	0.0499906	0.0426166	0.0134112	0.011414	0.0188372
SMARCD2	0.138831	0.129117	0.0946377	0.194441	0.137796	0.122383	0.049022	0.120789	0.0788016	0.0710016	0.0750002	0.108982	0.0921686	0.153551	0.147435	0.154397	0.107788	0.334872	0.112145	0.123585	0.198804	0.0579755	0.0943419	0.0929152	0.0730983	0.139488	0.131469	0.0922808	0.143057	0.0722166	0.0715212	0.0954731	0.128016	0.0657594	0.0641109	0.131292	0.277701	0.113287	0.208309	0.103353	0.131003	0.0713705	0.102357	0.0955012	0.0896956	0.0725437	0.0580838	0.0134786
CD79B	0	0	0	0	0	0	0	0	0	0	0	0.000166301	0	0	0	0	0.000877133	0	0	0	0	0	0	0	0.00079544	0	0	0	0	0	0	0	0	0	0	0	0	0.00233714	0	0	0	0	0	0	0	0	0	0
SCN4A	0	0	0.00161064	0	0.00342117	0.00189134	0	0.00028692	0	0.000330791	0.000939954	0.00127483	0	0	0	0	0.00094698	0	0	0	0	0	0	0.00243509	0	0	0	0.000783952	0	0	0.000546583	0.000521118	0	0	0	0.000559129	0	0	0	0	0.00211705	0	0	0	0	0	0	0.00117638
PRR29	0	0	0	0.00568816	0	0	0.00163634	0.000890457	0.00492464	0	0	0	0	0	0	0	0	0	0	0	0	0	0	0	0	0	0.000558445	0.00162934	0	0	0.00105131	0	0	0.003466	0	0	0	0	0	0	0	0	0	0	0	0	0	0
ICAM2	0	0	0	0	0.0105335	0	0	0	0.00496068	0	8.02987e-05	0	0.000870794	0	0	0	0	0	0	0	0	0.00125325	0	0	0	0	0	0	0	0	0.000471819	0	0.00193178	0	0	0	0	0.000278691	0	0	0	0	0.0056334	0	0.00325287	0	0	0.00102672
ERN1	0.0517556	0.0596951	0.0415104	0.0254092	0.0513819	0.0367571	0.0319926	0.0448114	0.0296916	0.0449075	0.0391802	0.0499633	0.0408023	0.0463731	0.0492718	0.0822873	0.0691774	0	0.0480931	0.0428209	0.0368425	0.0579427	0.036083	0.0390466	0.0304996	0.0497609	0.0521147	0.0444105	0.0751468	0.0585737	0.0398132	0.0580436	0.0468049	0.0558001	0.040456	0.0511158	0.0236287	0.043702	0.0583105	0.0574857	0.0316762	0.0397504	0.0512136	0.0353886	0.0233314	0.0348619	0.0517194	0.0518739
TEX2	0.145478	0.0976701	0.0987057	0.12588	0.0838246	0.116421	0.12973	0.163834	0.0618538	0.0828685	0.0905132	0.100918	0.112886	0.179238	0.117041	0.110991	0.147415	0.16141	0.0985822	0.0962753	0.119032	0.126545	0.0956678	0.0676494	0.136181	0.116169	0.131901	0.131185	0.175122	0.0845473	0.112198	0.163981	0.153056	0.085164	0.151727	0.144902	0.187459	0.123086	0.168454	0.212171	0.134894	0.0690654	0.192246	0.15245	0.0782752	0.126035	0.074923	0.161537
PECAM1	0.00498966	0.0042357	0.0076912	0.021145	0.00106064	0.00778971	0.000481166	0.00200063	0.00160601	0.000846663	0.00206424	0.00157077	0.00606282	0.00891873	0.00851245	0.00610912	0.00254492	0	0.00339726	0.00302029	0.00275604	0.0018106	0.00465159	0.00161124	0.00863682	0.005332	0.00486951	0.00700919	0.0117633	0.00328895	0.00258326	0.00433805	0.00265459	0.00422891	0.000247979	0.00843972	0	0.0033186	0.00841014	0.00288763	0.00400302	0	0.0035715	0.00311886	0.00366009	0.00591279	0.00166034	0.00552125
MILR1	0.00140924	0	0.00212773	0	0.00376132	0.00244194	0	0.00271157	0	0.000695908	0.00106284	0.000528412	0.00197053	0	0	0	0	0	0.00131255	0.000679226	0	0.000969829	0.00165642	0	0.00054844	0	0	0	0.00700915	0	0.00024651	0.00123387	0.001302	0	0	0	0	0	0.00334559	0	0.00227586	0	0	0.00502586	0	0	0.0027122	0.000307043
POLG2	0.0307613	0.0319866	0.0478252	0.028223	0.0585043	0.0500608	0.0412179	0.0366143	0.0216195	0.0310783	0.0271605	0.0226067	0.0332243	0.0204988	0.0614861	0.0507451	0.048603	0.00740729	0.0592185	0.0318729	0.0416087	0.0277092	0.0349385	0.0427389	0.0231932	0.0525472	0.0309429	0.0461045	0.0491951	0.0631408	0.043578	0.0451431	0.035527	0.0281265	0.0407567	0.0285871	0.0294631	0.022599	0.0334143	0.0385831	0.0503556	0.0127334	0.0536706	0.0335433	0.0428377	0.038057	0.0288548	0.0381327
DDX5	0.373959	0.48555	0.252089	0.552952	0.455786	0.45888	0.328473	0.291297	0.20221	0.216106	0.221337	0.295155	0.340425	0.355571	0.335989	0.43374	0.447815	0.508544	0.382142	0.397393	0.456502	0.19661	0.249986	0.196899	0.250515	0.477169	0.518933	0.404519	0.460275	0.393772	0.276139	0.266426	0.27348	0.249148	0.36283	0.447177	0.625881	0.243703	0.581784	0.333569	0.283528	0.287317	0.340179	0.404156	0.303452	0.208035	0.177312	0.200381
CEP95	0.199491	0.168668	0.131493	0.152533	0.153591	0.179792	0.187687	0.149159	0.0997805	0.12071	0.10726	0.147481	0.13456	0.1661	0.139045	0.178699	0.203873	0.237743	0.161982	0.16519	0.17806	0.107183	0.105637	0.0945606	0.137697	0.232334	0.215507	0.151587	0.21611	0.115672	0.129305	0.136573	0.132817	0.133955	0.139149	0.195886	0.177115	0.123646	0.131772	0.175571	0.141398	0.189637	0.205946	0.198083	0.172115	0.118145	0.0851506	0.177862
SMURF2	0.359023	0.375003	0.224755	0.430074	0.430667	0.364691	0.157639	0.280552	0.246793	0.240024	0.207163	0.287389	0.313976	0.388928	0.325494	0.491774	0.285705	0.251294	0.332318	0.359432	0.37673	0.319515	0.265491	0.23407	0.262362	0.439873	0.380915	0.32337	0.587302	0.378471	0.215966	0.416562	0.280356	0.294849	0.429844	0.398769	0.368272	0.201999	0.341574	0.358556	0.337681	0.326217	0.502424	0.25507	0.342359	0.298171	0.257349	0.211914
LRRC37A3	0.199366	0.448419	0.203717	0.259313	0.272194	0.356231	0.178095	0.242934	0.178319	0.210512	0.184282	0.196735	0.215584	0.249903	0.323523	0.292557	0.279122	0.463827	0.27135	0.362905	0.265801	0.149038	0.252158	0.167026	0.205672	0.29453	0.410365	0.342321	0.312071	0.208846	0.23826	0.168723	0.219701	0.187707	0.245317	0.388716	0.173323	0.236571	0.525205	0.235724	0.241357	0.309215	0.340656	0.255555	0.311671	0.174052	0.155954	0.0954518
GNA13	0.150264	0.185463	0.178431	0.194784	0.256251	0.296663	0.235081	0.156938	0.131274	0.160103	0.158102	0.174519	0.182322	0.182467	0.186883	0.2435	0.310998	0.338574	0.233228	0.253083	0.205962	0.117895	0.159788	0.151914	0.17514	0.214252	0.303816	0.279465	0.315976	0.230488	0.162027	0.176046	0.171911	0.174948	0.188514	0.195546	0.227763	0.188056	0.241219	0.201565	0.176683	0.199322	0.191355	0.236636	0.281309	0.114673	0.132793	0.142937
RGS9	0.0827313	0.119052	0.0676041	0.215442	0.0854808	0.15012	0.138276	0.105896	0.114365	0.0828823	0.0480678	0.0737743	0.125937	0.112367	0.185154	0.199829	0.109155	0.3	0.0943246	0.176936	0.116784	0.0439129	0.0965973	0.0931549	0.0592551	0.0870418	0.127467	0.17245	0.0684547	0.0832547	0.0823655	0.0938955	0.0845541	0.0713275	0.0832679	0.165831	0.119559	0.154274	0.0768648	0.0426872	0.067479	0.0869598	0.0722664	0.086181	0.193853	0.0594271	0.0462944	0.0401499
AXIN2	0.0240561	0.00846434	0.0128391	0.0504218	0.0261606	0.0146244	0.0417473	0.0188776	0.0532938	0.0111725	0.0115852	0.0137149	0.0170047	0.0268726	0.022788	0.0418307	0.0133369	0.0621397	0.0271551	0.0357342	0.0328296	0.028192	0.0190136	0.0195936	0.0240801	0.0122373	0.0284884	0.0284141	0.0424545	0.0267049	0.0204304	0.0340068	0.0260964	0.0172812	0.0119072	0.0251317	0.0451401	0.0182756	0.0240075	0.0225944	0.0221447	0.0264142	0.0382413	0.0167381	0.011852	0.0212065	0.0179124	0.00705651
AC004805.1	0.0262192	0.0331392	0.013474	0.054462	0.00828982	0.0201818	0.0201306	0.0245759	0.00756146	0.0234467	0.0160889	0.0348014	0.0241487	0.0256815	0.0411805	0.0161995	0.0404788	0.0171144	0.0200489	0.00736142	0.0199103	0.0208262	0.0401604	0.0130658	0.00692508	0.0402331	0.0473716	0.0529397	0.00723483	0.0461634	0.0350475	0.0310961	0.0290088	0.0503881	0.032251	0.028829	0.0545546	0.0239324	0.0422141	0.0307906	0.0134163	0.0373324	0.0423875	0.0305553	0.0529362	0.0189227	0.0274326	0.00868466
CEP112	0.376601	0.399533	0.224438	0.393078	0.298502	0.35611	0.287642	0.289132	0.214139	0.257025	0.223323	0.34044	0.31931	0.349587	0.307252	0.301092	0.422557	0.608318	0.294592	0.357756	0.345076	0.23266	0.257534	0.225037	0.251621	0.424706	0.534023	0.418708	0.382495	0.352923	0.285747	0.318688	0.293908	0.2805	0.468557	0.377897	0.34918	0.258604	0.413069	0.28368	0.311686	0.353863	0.408244	0.367838	0.404878	0.24486	0.195443	0.182907
APOH	0.00232413	0.00139666	0.00159627	0.00401188	0	0.00164424	0	0.000481557	0.00820372	0.00032481	0.000851007	0.000182225	0	0	0.000640127	0	0	0	0.00296622	0.00137937	0	0.00161222	0.00046969	0.000653036	0.00200815	0	0.00238191	0.00384793	0.0130598	0.00391311	0.00128445	0.00201146	0.00197945	0.00127116	0	0	0	0.00310768	0	0.000797992	0	0	0	0	0	0.000401953	0.000712374	0.00531954
PRKCA	0.420027	0.458227	0.199419	0.585999	0.521947	0.511518	0.302202	0.25724	0.122799	0.217949	0.181486	0.335182	0.346466	0.366819	0.340048	0.297024	0.573869	0.428619	0.333074	0.464456	0.449472	0.188669	0.241635	0.179584	0.241884	0.573459	0.728547	0.422609	0.495884	0.46629	0.202582	0.210853	0.250464	0.218221	0.373197	0.527526	0.596038	0.241486	0.79015	0.348404	0.243764	0.284998	0.352385	0.467681	0.345397	0.207939	0.150255	0.194704
CACNG5	0.000191635	0.00962931	0.00198727	0	0.00379648	0.000503124	0	0.00197427	0	0.00152226	0.000358564	0.00195306	0.00358762	0.00230564	0.000434579	0.00480991	0.00094698	0	0.00173069	0	0	0.000929246	0.00042483	0.00296948	0.00230348	0.00164462	0.00152687	0.00235689	0	0.0132657	0.00135206	0.00136156	0.000509556	0.0027172	0.00155067	0	0	0.000485149	0	0.00376166	0	0	0	0	0.00118498	0.00129659	0.00187852	0.000509177
CACNG4	0.00862685	0.0232963	0.00234753	0.00485684	0.00235534	0.000641232	0.00107496	0.00263317	0	0.00176857	0.00176407	0.00332583	0.00802123	0.0028534	0.00486068	0.00456268	0.00397229	0	0.000161286	0.00149566	0.00548202	0.00364173	0.00258531	0.001497	0.00617626	0.00305121	0.0134141	0.00251748	0.0105743	0	0.00777062	0.00575208	0.00306856	0.00315081	0.00363294	0.0147495	0	0.0033595	0.00752196	0.00597796	0.00625237	0.00365148	0.00662549	0.00380746	0	0.00470834	0.0056381	0.00490734
CACNG1	0.00119278	0	0	0	0	0	0	0	0	0	8.62725e-05	0	0.000386205	0	0	0	0	0	0.00028841	0	0	0	0	0	0	0	0	0	0	0	0	0.00199713	0	0	0	0	0	0	0	0	0	0	0	0	0	0	0.000521193	0
HELZ	0.329338	0.335981	0.194202	0.354606	0.401371	0.373475	0.20371	0.239616	0.220967	0.203978	0.182243	0.25134	0.250055	0.189498	0.259104	0.280371	0.305746	0.341752	0.275498	0.290478	0.279611	0.140521	0.212632	0.165789	0.208559	0.342929	0.381161	0.272897	0.362231	0.31125	0.210539	0.2101	0.22382	0.219366	0.325222	0.361143	0.402461	0.214138	0.331601	0.259962	0.262799	0.290116	0.276213	0.288204	0.295749	0.171971	0.166193	0.195489
PSMD12	0.0782267	0.082618	0.0672761	0.15234	0.15289	0.0839572	0.0776312	0.0561495	0.0835381	0.049015	0.0435925	0.0622757	0.0551572	0.059456	0.0492019	0.0681282	0.0939227	0.0418637	0.0778469	0.075742	0.0873855	0.0447672	0.0507846	0.0471722	0.0611792	0.0979761	0.130301	0.0869452	0.110567	0.115618	0.0702233	0.059473	0.05941	0.0516499	0.0590551	0.070356	0.0259835	0.0398769	0.117359	0.0705517	0.0568167	0.0347452	0.0742592	0.11051	0.0493611	0.0542683	0.0344986	0.087825
PITPNC1	0.250014	0.300527	0.187624	0.391942	0.218576	0.279613	0.252193	0.164347	0.145301	0.132466	0.13063	0.195983	0.164081	0.317127	0.261456	0.232559	0.403095	0.4484	0.224768	0.273108	0.218573	0.197484	0.193511	0.162251	0.164015	0.31303	0.570628	0.253699	0.371525	0.229475	0.210847	0.217312	0.150004	0.207687	0.184918	0.296792	0.401496	0.185029	0.468624	0.287723	0.128157	0.19504	0.231684	0.224488	0.241918	0.186117	0.128118	0.203729
NOL11	0.0308015	0.0391857	0.033023	0.0313915	0.0268566	0.0398347	0.0363546	0.0421714	0.0457167	0.0258364	0.0210735	0.0262467	0.0393444	0.0642173	0.0369055	0.0321932	0.0296727	0.0524944	0.0406135	0.0471307	0.0282179	0.0244153	0.0260931	0.0276052	0.0395196	0.0484023	0.053433	0.0372236	0.0494812	0.0352678	0.0326094	0.0360935	0.0348604	0.0300902	0.0220126	0.0340462	0.0729477	0.0435113	0.0482353	0.0456122	0.036218	0.0276679	0.0379907	0.0577952	0.0192086	0.0245031	0.0202465	0.0325823
BPTF	0.482904	0.525763	0.25207	0.516386	0.515248	0.517316	0.357413	0.328203	0.176787	0.260589	0.224937	0.409499	0.425055	0.327667	0.381402	0.469098	0.564264	0.619496	0.378934	0.506513	0.491482	0.1751	0.331861	0.186653	0.357608	0.598803	0.648029	0.397742	0.469658	0.348303	0.248856	0.263116	0.303581	0.26698	0.524232	0.590642	0.669238	0.284712	0.699359	0.300036	0.356533	0.406128	0.401014	0.46663	0.381559	0.194494	0.195949	0.209267
C17orf58	0.0218845	0.0259007	0.0106241	0.0181763	0.0272364	0.0225492	0.0020151	0.0128691	0.0066458	0.0107745	0.0120094	0.0110376	0.0133178	0.00715661	0.0109795	0.0202758	0.00106607	0	0.020827	0.0116054	0.0165845	0.0123883	0.00346024	0.0173089	0.0116115	0.0329627	0.023172	0.0122259	0.013528	0.0083791	0.00791469	0.0163606	0.00886693	0.0235972	0.0173899	0.00646037	0.0076315	0.00698479	0.0103023	0.00970839	0.0188433	0.0100214	0.0214881	0.0167415	0.00576868	0.0194522	0.0105795	0.00991501
KPNA2	0.0208063	0.0169973	0.0157836	0.0283339	0.0446546	0.0131233	0.0142919	0.0253032	0.0136953	0.0128184	0.0147082	0.0122603	0.0175052	0.0156544	0.0125998	0.0189878	0.0311967	0.0724391	0.0191027	0.0138113	0.0290316	0.0280213	0.0134645	0.021747	0.0251051	0.0300118	0.0436621	0.0307985	0.0412329	0.0245305	0.0258076	0.0219664	0.0267711	0.0167554	0.0130057	0.0235851	0.0134503	0.0126205	0.027648	0.0262769	0.0226883	0.00807156	0.0507386	0.0083533	0.0187683	0.0219042	0.0148303	0.0165479
AMZ2	0.203201	0.232129	0.10291	0.210628	0.229254	0.312141	0.0920633	0.229373	0.153076	0.159352	0.0978356	0.188932	0.25376	0.243302	0.264589	0.246435	0.208727	0.498512	0.208506	0.372974	0.274113	0.073944	0.171248	0.10295	0.182409	0.221187	0.229338	0.251317	0.198676	0.127462	0.153275	0.155201	0.155372	0.0841792	0.194241	0.300172	0.0720536	0.105966	0.223056	0.17282	0.171623	0.0905141	0.235863	0.173017	0.180321	0.074301	0.0962623	0.0301827
ARSG	0.0666155	0.067395	0.0539779	0.0446555	0.0423195	0.049356	0.027741	0.0516029	0.0345082	0.0377944	0.0282472	0.0418241	0.0528591	0.0701893	0.0674859	0.0493231	0.0165166	0.0912134	0.0522467	0.0670654	0.0486553	0.0387316	0.0416816	0.0387059	0.0358293	0.0440987	0.0337387	0.0554669	0.0637841	0.0417634	0.0300967	0.0301261	0.0410456	0.0375386	0.0394737	0.0532054	0.0347248	0.0261479	0.0612405	0.0355818	0.0201233	0.0374801	0.0493144	0.0301827	0.0507458	0.0434311	0.0466534	0.0716285
SLC16A6	0.0183717	0.00283434	0.0163686	0.00419824	0.0123109	0.00723816	0.00219745	0.00877561	0	0.00249058	0.0024582	0.00500099	0.0116524	0.00585758	0.00663149	0.00953035	0.0199967	0	0.00662045	0.00723439	0	0.0128486	0.00127363	0.00182098	0.0145657	0.0066479	0.0166907	0.0133127	0.0193437	0.00649669	0.00588141	0.00344571	0.00693677	0.0038453	0.0135019	0	0.00694346	0.00158186	0.00680403	0.00443493	0.00824057	0.0154979	0.00530671	0.0088829	0.0154791	0.00587107	0.00182197	0.0580442
WIPI1	0.0398476	0.0478007	0.0583802	0.0561879	0.050609	0.0259576	0.0234305	0.0654429	0.0497745	0.0280825	0.0505393	0.0515608	0.0768411	0.0787958	0.0828707	0.0450205	0.0605493	0.0334157	0.0635207	0.0655926	0.0836739	0.0472683	0.0661724	0.0454636	0.0497966	0.0892494	0.0556945	0.0362174	0.0957362	0.0583476	0.0551936	0.0699029	0.0635748	0.0421366	0.0457959	0.0813331	0.191414	0.070498	0.0646118	0.0425808	0.0612104	0.0797674	0.06133	0.0490083	0.052158	0.0328096	0.0479483	0.0457991
PRKAR1A	0.141062	0.1563	0.122616	0.188135	0.187475	0.18557	0.178099	0.129617	0.0783556	0.084357	0.0886109	0.134979	0.126179	0.12142	0.113967	0.109653	0.0946735	0.135383	0.119682	0.135231	0.133858	0.0656853	0.0916357	0.0860137	0.161502	0.181865	0.213892	0.185934	0.220073	0.189203	0.120615	0.109472	0.120595	0.0891529	0.119917	0.151933	0.247836	0.0979984	0.175428	0.1225	0.10227	0.14286	0.152458	0.161217	0.130525	0.0649425	0.0613509	0.0621968
FAM20A	0.00285013	0.00192144	0.00645476	0.0354132	0.0236174	0.00919454	0.00375589	0.00348117	0.0127795	0.00103578	0.00491153	0.00333678	0.00303719	0.0190641	0.00111233	0.0162303	0.0034167	0.033161	0.00992569	0.00957886	0.00402857	0.00411599	0.00253764	0.00544371	0.00658791	0	0.00430965	0.000402041	0.0144942	0	0.00107532	0.00781854	0.00246636	0.00266513	0.00351827	0.00260953	0.0044539	0.00491408	0	0.0095983	0.0148675	0.00171936	0	0.000218762	0.00327193	0.0105423	0.00437374	0.00979233
ABCA8	0.0153447	0.0790085	0.0540636	0.144481	0.195911	0.0909307	0.0130794	0.0503159	0.0400262	0.0127044	0.0516922	0.0264353	0.0113682	0.0350286	0.0133131	0.0525146	0.0360751	0.05879	0.0222008	0.0181891	0.0483265	0.00998459	0.0199221	0.0200787	0.0722429	0.0491155	0.0562152	0.0518808	0.0761704	0.104385	0.0280994	0.01397	0.0218773	0.00826247	0.0171581	0.0337127	0.0554212	0.106803	0.0469329	0.00680809	0.0118141	0.00574506	0.0166008	0.134609	0.0323944	0.0224383	0.00696866	0.0268974
ABCA9	0.0209751	0.0278925	0.00742504	0.0243399	0.0150196	0.00479098	0.00831514	0.0220895	0.00771169	0.00533516	0.00519875	0.0115505	0.00146214	0.0108144	0.0113986	0.0115044	0.026708	0.0389556	0.012016	0.0201982	0.0456433	0.00450017	0.00503675	0.00415409	0.00991179	0.0270755	0.0357754	0.0200816	0.0184641	0.00966449	0.00981308	0.00669495	0.0127814	0.00699611	0.011542	0.0198489	0	0.00471829	0.0110304	0.0158828	0.00378683	0.0140373	0.0276583	0.0165531	0.00332107	0.00119659	0.00685096	0.00787977
ABCA6	0.0164798	0.0252607	0.0113441	0.0109967	0.0188439	0.0341288	0.0232497	0.0147637	0.00485253	0.00400528	0.00490665	0.00845737	0.0204445	0.00338738	0.0094528	0.00153951	0.0346131	0.0520112	0.0188575	0.00790653	0.0157649	0.00224504	0.0148065	0.00248145	0.00733653	0.0162946	0.0214407	0.019227	0.0204236	0.0102963	0.00811972	0.010994	0.0134619	0.00269431	0.00144393	0.00643692	0.0310094	0.0297783	0.0287873	0.00950193	0.00387973	0.0287763	0.0241349	0.00519959	0.0175014	0.00240414	0.00311026	0.00834269
ABCA10	0.0412587	0.0516342	0.0289879	0.00998914	0.066164	0.0561739	0.0396517	0.0263183	0.0187339	0.00885461	0.0149608	0.0240135	0.0379372	0.00837579	0.0175861	0.0432522	0.0513999	0.0442913	0.0304114	0.032821	0.045743	0.0083511	0.0251897	0.0143782	0.0330319	0.0518277	0.0839843	0.0461527	0.0593662	0.0440135	0.0256339	0.0252339	0.0223005	0.0114757	0.0209476	0.0375947	0.0284603	0.0230689	0.0809804	0.030159	0.0157229	0.0170107	0.0305977	0.0319061	0.023316	0.0129869	0.00603438	0.0188221
ABCA5	0.149085	0.124525	0.0602726	0.151562	0.112304	0.171298	0.102648	0.0827379	0.0438791	0.0296448	0.0222266	0.0460878	0.108502	0.108055	0.110436	0.146348	0.104343	0.0940753	0.0603288	0.0900355	0.0978493	0.043772	0.0640226	0.0323338	0.10095	0.127725	0.192313	0.134348	0.132394	0.0976244	0.0593592	0.0792456	0.0556865	0.0509424	0.0970168	0.113247	0.243436	0.0585665	0.149206	0.0952559	0.0346464	0.0560049	0.108109	0.0976407	0.139106	0.0436814	0.0268686	0.102914
MAP2K6	0.0807371	0.135533	0.141995	0.0781228	0.118957	0.164971	0.0584196	0.0888714	0.151822	0.0935102	0.0965526	0.111346	0.134583	0.101562	0.15696	0.193339	0.162861	0.0570043	0.12729	0.107981	0.142208	0.0165888	0.116089	0.104464	0.116571	0.126891	0.113554	0.151778	0.0837709	0.111533	0.107443	0.0459664	0.0419506	0.116109	0.143574	0.284462	0.0522509	0.0452097	0.0926348	0.0452667	0.100057	0.0299138	0.0673986	0.128451	0.0783625	0.087178	0.119641	0.0506914
KCNJ16	0.059251	0.0781269	0.0321829	0.0986357	0.0816983	0.0602423	0.0213013	0.0341825	0.063101	0.0863758	0.0761005	0.0650423	0.0735855	0.0217271	0.0245742	0.0439499	0.0866996	0.0884403	0.0903001	0.0590849	0.0740871	0.0099116	0.0847281	0.0521733	0.0332502	0.0977312	0.0413117	0.034502	0.0149432	0.0501952	0.0504392	0.0221419	0.0131049	0.0238043	0.0412281	0.0473801	0.0885896	0.0274444	0.10545	0.015013	0.0535578	0.00911355	0.0160668	0.0403773	0.01159	0.0305427	0.0548186	0.00729014
KCNJ2	0.0100743	0.0133715	0.00803342	0.0181965	0.0227549	0.0110431	0.0047247	0.0143033	0	0.00407586	0.0052906	0.00274059	0.00386018	0.00294399	0.00380418	0.000554687	0.0152656	0.0235201	0.00105537	0.00308121	0.00746173	0	0.00649307	0.00182521	0.014122	0.0146582	0.00786421	0.00860967	0.0102753	0.0148576	0.0159317	0.00277262	0.00349145	0.0020178	0	0.0214312	0	0.0225285	0.00942483	0.00544145	0.000359216	0	0.00278289	0.020915	0.010971	0.00390272	0.000819706	0.00710636
SOX9	0.279163	0.246103	0.129761	0.27835	0.339374	0.33885	0.328232	0.20573	0.087902	0.172604	0.196477	0.230813	0.234015	0.186029	0.182858	0.175113	0.314216	0.110648	0.243467	0.210758	0.212363	0.118693	0.215178	0.148779	0.28115	0.281488	0.56394	0.27812	0.262585	0.248913	0.194868	0.123689	0.209419	0.172584	0.341096	0.263087	0.112453	0.140835	0.328223	0.222393	0.133716	0.242865	0.211111	0.286958	0.322211	0.175697	0.0672768	0.103271
SLC39A11	0.497616	0.620315	0.332066	0.573837	0.60607	0.591518	0.376627	0.38443	0.280177	0.301792	0.260431	0.45383	0.457725	0.460275	0.489513	0.519424	0.660439	0.594268	0.441027	0.580096	0.521487	0.30735	0.375516	0.336552	0.412833	0.64072	0.780731	0.489434	0.66908	0.441421	0.340239	0.336652	0.363301	0.365822	0.503902	0.624194	0.598536	0.276517	0.613699	0.491066	0.352544	0.410425	0.53135	0.520744	0.486385	0.361048	0.25215	0.238178
SSTR2	0.0236143	0.0173437	0.00604177	0.0388533	0.0123539	0.0232864	0.0202716	0.040171	0.00752699	0.00552131	0.00579548	0.0127871	0.0246642	0.0427255	0.0271725	0.0117673	0.0206569	0	0.00900276	0.0107381	0.0240471	0.0126095	0.0230263	0.0187722	0.0110282	0.025348	0.0222994	0.0226791	0.0523958	0.0212937	0.0195876	0.0234154	0.0363809	0.00287999	0.0241025	0.0183999	0.130552	0.0148795	0.0491187	0.022148	0.0137797	0.0245777	0.0198102	0.0378767	0.016553	0.0119418	0.0148637	0.0740822
COG1	0.0801342	0.0476718	0.0430492	0.0657331	0.0689985	0.0745134	0.0534838	0.0467242	0.0325371	0.0373245	0.0338813	0.040879	0.0615334	0.0833293	0.0669491	0.0817247	0.0381753	0.0525081	0.0553729	0.0606954	0.0989918	0.0347112	0.0255613	0.0473582	0.0388004	0.0468279	0.0575708	0.0336059	0.0738865	0.0547082	0.0552778	0.0725582	0.0466086	0.0391803	0.0377309	0.0802407	0.0330738	0.0348083	0.063206	0.038629	0.0535009	0.0209744	0.104937	0.0416458	0.035089	0.0259195	0.0313396	0.0308306
FAM104A	0.0345797	0.076208	0.0356047	0.0361406	0.049485	0.0388039	0.0188044	0.0284197	0.0159308	0.0202511	0.0312418	0.0231402	0.0318235	0.0505079	0.0440125	0.0571967	0.0202534	0.0737148	0.0475711	0.0502371	0.0306217	0.0296988	0.0278241	0.0334943	0.0215087	0.0166116	0.0336107	0.0396665	0.0425828	0.0303646	0.033599	0.0380994	0.0337139	0.0374691	0.0290737	0.0376278	0.0319715	0.0365349	0.0298799	0.0435762	0.0362226	0.0144234	0.0391598	0.0272667	0.0121339	0.026091	0.0316445	0.0209425
C17orf80	0.0489377	0.0591042	0.0446774	0.106549	0.0610806	0.0489453	0.0656334	0.0372529	0.0289282	0.0393239	0.0371499	0.0465193	0.0533152	0.0509755	0.0483081	0.0414691	0.0659408	0.0238403	0.0359488	0.0613859	0.0347399	0.034134	0.0377896	0.0376042	0.038501	0.0572868	0.0613993	0.0438223	0.0610952	0.0187484	0.0342851	0.0435803	0.037283	0.0402123	0.0469201	0.054054	0.028539	0.0408616	0.043434	0.0407281	0.0482388	0.042519	0.0548208	0.0237271	0.042706	0.0243561	0.0255001	0.0348597
CPSF4L	0.0138128	0	0.00428437	0	0.00166022	0.00819237	0	0.00364217	0.00372117	0.00305597	0.003443	0.00819284	0.000224406	0.00313001	0.0129988	0.00712268	0	0.033161	0.0012777	0.00415942	0.00131583	0.00289554	0.00616422	0.00323525	0.000398513	0.0141182	0	0.00116332	0.00313836	0	0.00233125	0.00111	0.00294081	0.00890602	0.0241694	0.0103709	0	0	0.00964982	0.00301876	0.00505471	0.0078641	0.00648142	0.0016008	0.00249662	0.0034412	0.00264953	0.00577112
CDC42EP4	0.219544	0.257866	0.172445	0.228282	0.193908	0.182399	0.229794	0.167824	0.207452	0.135356	0.180629	0.211292	0.263704	0.300969	0.381791	0.279387	0.301903	0.412629	0.2503	0.27992	0.260322	0.123461	0.222255	0.212572	0.341963	0.200534	0.32823	0.147768	0.188663	0.211333	0.195162	0.193977	0.198251	0.209666	0.255309	0.390819	0.32892	0.147417	0.59056	0.157198	0.249932	0.255751	0.227011	0.176253	0.210429	0.193493	0.165509	0.168218
SDK2	0.0382189	0.0927729	0.0609122	0.0235713	0.0352784	0.0342008	0.263335	0.0509736	0.0380063	0.0397461	0.0468065	0.0379656	0.0614806	0.0387316	0.0916977	0.0911192	0.116597	0.00918946	0.0429167	0.0483602	0.0562953	0.0355471	0.0521639	0.0357218	0.0389229	0.0847959	0.0370749	0.04772	0.0750808	0.0406761	0.0674953	0.034009	0.0664202	0.070324	0.0459377	0.0402985	0.166279	0.10422	0.0898763	0.0453235	0.0480683	0.0352797	0.0438014	0.0380977	0.0603527	0.0771231	0.0442566	0.201347
RPL38	0.0558197	0.0744585	0.0443589	0.207043	0.116465	0.130856	0.108577	0.0650023	0.0355038	0.0194315	0.0225999	0.0332027	0.0360236	0.0604457	0.0320338	0.0700811	0.0396009	0.00876869	0.0603155	0.0801552	0.0769151	0.0288528	0.0207928	0.0376368	0.0487766	0.0732218	0.0924036	0.136251	0.163439	0.0999352	0.0398297	0.0435705	0.0410749	0.0356201	0.0331631	0.0532573	0.104886	0.0367522	0.0731393	0.0358653	0.0166382	0.0319873	0.0926428	0.0575559	0.0925809	0.0146804	0.0174606	0.0426998
TTYH2	0.13552	0.203306	0.141559	0.297511	0.200925	0.190664	0.204143	0.160223	0.155836	0.117278	0.109952	0.114284	0.204891	0.172054	0.201296	0.164373	0.222915	0.398783	0.17411	0.174668	0.165892	0.114693	0.129933	0.147587	0.157926	0.12598	0.184464	0.159451	0.214196	0.286005	0.135914	0.1712	0.145893	0.164558	0.112062	0.180061	0.262926	0.167691	0.303309	0.150543	0.157287	0.115563	0.192332	0.183317	0.134106	0.163281	0.128243	0.0725469
DNAI2	0.00936596	0.00554063	0.0013526	0	0	0.00919464	0	0.0123039	0	0.00248673	0.0045654	0.00590634	0.00326843	0.0162973	0.00146741	0.000759246	0	0.0242825	0.00242932	0.00594096	0.0065707	0.00717263	0.00182939	0.00434802	0.00301119	0	0	0.00817123	0.00262728	0.00301803	0.00437161	0.0229013	0.00628307	0.00285538	0.00832781	0.00196062	0.0155094	0.00343195	0.00137082	0.00681799	0.0128702	0.00776194	0.0148878	0.00183537	0.00669447	0.0154351	0.0056726	0.00653493
KIF19	0.00513813	0.0121848	0.00413086	0.00628341	0.0103877	0.0133682	0.000270739	0.0113475	0	0.00706083	0.00617259	0.00292979	0.00952799	0.0301158	0.0132772	0.0319677	0.0196155	0	0.00735131	0.00573886	0.010648	0.00421909	0.00793274	0.00211474	0.0110217	0.00488682	0.00590039	0.00675757	0.00492923	0.0201942	0.00933334	0.00527095	0.00968052	0.0063746	0.00734374	0.0122267	0.0106841	0.0167396	0.00627952	0.0133553	0.00316557	0	0	0.00114075	0.0115571	0.0101425	0.0135463	0.00457463
BTBD17	0.0119409	0	0.00695443	0.00362152	0.00302585	0.00772372	0.000237205	0.00673869	0.0219863	0.011046	0.0124599	0.00824484	0.011545	0.00804882	0.0151358	0.0468426	0.00232674	0	0.00632415	0.0294172	0.0134787	0.00208239	0.0131571	0.0071577	0.0226635	0.00472182	0.00827697	0.00218053	0.0130193	0.00756715	0.00394742	0.00432756	0.00643286	0.0172227	0.000950719	0.0064419	0.0147368	0.00851974	0.0261544	0.00472062	0.0143925	0	0.00579993	0.000495513	0.00328487	0.0181645	0.0142389	0.00152307
GPRC5C	0.0314936	0.0493247	0.0337068	0.0408551	0.0453316	0.036326	0.0334414	0.0322229	0.0286975	0.0352844	0.0289127	0.0309432	0.0524787	0.0184505	0.0342865	0.0648864	0.0313561	0.100342	0.0546893	0.0405631	0.0407307	0.0395798	0.0392816	0.0439383	0.0336746	0.0754526	0.0761556	0.0381576	0.0798423	0.0220543	0.0399909	0.02561	0.0228174	0.0428702	0.0302719	0.0348404	0.0620461	0.0430217	0.0844972	0.020565	0.04296	0.0820202	0.0337034	0.0252766	0.0560603	0.0496437	0.0294792	0.0311713
CD300A	0	0	0	0.00491836	0	0.000752754	0.00452479	0.000417582	0	0	0.000281023	0.000780724	0	0.00185069	0.000927306	0	0	0.0563083	0.00246791	0	0.00374168	0.000348581	0.000374168	0.000992549	0.000352194	0	0.00297173	0	0	0	0.00040358	0.00249035	0.00224782	0	0	0	0.0136652	0	0	0	0.000627005	0	0	0.00689938	0	0.000401165	0.00117556	0.0005036
CD300LB	0	0	0	0	0	0.00430235	0	0	0	0	0	0	0	0	0	0	0	0	0	0	0	0	0	0	0	0	0	0	0	0	0	0	0.000216771	0	0	0	0	0	0	0.000436311	0	0	0	0	0	0	0	0.00150205
CD300C	0	0	0	0	0	0	0	0.000721586	0	0	0	0	0	0	0	0	0	0	0	0	0	0	0	0	0	0	0	0	0	0	0	0	0	0	0	0	0	0	0	0	0	0	0	0	0	0	0	0.000207105
CD300E	0.00106344	0	0.00181804	0	0	0.00293972	0	0.000874136	0	0.00034285	0.000732212	0.000991819	0	0.0037893	0.000825781	0.001854	0	0	0.00378776	0	0.00143814	0.00237895	0	0.00150302	0	0	0.00267137	0	0.00447833	0.00370254	0	0.00228654	0.000871611	0.00232548	0	0	0	0	0.00430125	0.000773088	0.00235413	0	0.0127356	0	0.00418864	0.00261935	0.000997703	0
RAB37	0.00679066	0.028312	0.0170982	0.0075007	0.0112443	0.0116434	0.0309125	0.00891613	0.00507549	0.00860892	0.00573056	0.00841457	0.0138679	0.0107006	0.0115287	0.0262329	0.0128399	0.0317573	0.0120507	0.00934944	0.0253933	0.00594342	0.00744817	0.00732886	0.0104321	0.0400048	0.018153	0.0136042	0.0268283	0.0287554	0.00761639	0.0219538	0.0191006	0.00684566	0.00550266	0.0314144	0.0148157	0.00853873	0.0339191	0.0086166	0.0121716	0.00353762	0.00239128	0.0158649	0.0171747	0.0114048	0.00745421	0.00550132
CD300LF	0	0	0.000499456	0	0	0	0.00323075	0.000462532	0	0	0.000115821	0.000508013	0.00279742	0	0	0	0	0	0.00140504	0	0	0	0	0	0	0.00229235	0	0.00106307	0	0	0.000490119	0.000774137	0.000858349	0.000635406	0.000258155	0	0	0	0	0.00164722	0	0	0	0	0	0.00101271	0.00044017	0
SLC9A3R1	0.0939075	0.130863	0.0665897	0.146976	0.0960095	0.0739455	0.0947118	0.115578	0.0497575	0.0760336	0.0796018	0.076772	0.129316	0.176218	0.11801	0.0833367	0.0876095	0.0889482	0.0964109	0.118207	0.168684	0.0886278	0.0949844	0.0734599	0.213456	0.118621	0.228466	0.0785954	0.368022	0.0531925	0.0704062	0.159647	0.132253	0.0753782	0.103084	0.106607	0.216522	0.0939662	0.218765	0.151774	0.0851761	0.116919	0.148153	0.130421	0.0989041	0.103801	0.0778906	0.0465659
NAT9	0.051834	0.0394202	0.063068	0.0798116	0.0791955	0.0760328	0.101166	0.0600053	0.0632836	0.0279595	0.0280269	0.0327986	0.0336133	0.0969844	0.0439232	0.0728511	0.0707378	0.116458	0.0759954	0.0537618	0.0403357	0.0530591	0.025803	0.0318562	0.0554926	0.0502739	0.0557228	0.0444404	0.0855248	0.0288966	0.0595606	0.0477356	0.0562343	0.0728643	0.0411569	0.0823633	0.0995622	0.0850385	0.0371443	0.0877094	0.0566933	0.0383792	0.0539938	0.0576924	0.0394315	0.0462273	0.0298633	0.0494955
TMEM104	0.0416034	0.0422842	0.0443664	0.0596129	0.0510079	0.0478674	0.0785174	0.066631	0.0353165	0.0416539	0.0337479	0.0503875	0.0777211	0.0551998	0.0521331	0.0455671	0.0680189	0.0582974	0.0506157	0.0537599	0.0393074	0.0427325	0.0409324	0.032834	0.106664	0.0318991	0.045588	0.0367291	0.05552	0.052821	0.0485247	0.0583182	0.0472658	0.0392186	0.0384082	0.072484	0.0973337	0.0725694	0.109433	0.0592331	0.0532605	0.0471533	0.0374367	0.0401754	0.0598608	0.0496478	0.0486116	0.0322909
GRIN2C	0.302562	0.382559	0.190348	0.459252	0.449625	0.357769	0.288083	0.327441	0.190208	0.238046	0.193984	0.276939	0.385762	0.284757	0.373969	0.410721	0.463531	0.500826	0.31143	0.518749	0.438115	0.201207	0.295327	0.206659	0.278986	0.38057	0.38161	0.269149	0.367153	0.326523	0.191452	0.281823	0.292924	0.273008	0.339823	0.416643	0.465059	0.218834	0.428161	0.272266	0.341211	0.272734	0.317575	0.33295	0.353304	0.219493	0.184809	0.174452
FDXR	0.00475604	0.0143418	0.0266151	0.00559764	0.00425528	0.00450547	0.00853239	0.017859	0.00631186	0.0124432	0.007624	0.0094617	0.0175011	0.0151679	0.0306878	0.0195335	0.0504782	0.0505029	0.0225923	0.0175403	0.0143	0.0278387	0.00718221	0.00867734	0.0209963	0.0183553	0.0205195	0.0215694	0.0323237	0.0173498	0.0136558	0.0155668	0.0252703	0.00927798	0.0088696	0.025557	0.0563083	0.0264207	0.0397662	0.0483151	0.0185263	0.0205399	0.0160809	0.0259415	0.0132569	0.0185286	0.00801378	0.0386371
FADS6	0.00112733	0.00183349	0.00222309	0	0	0.00171702	0.00359308	0.00268754	0	0	0.000390486	0.00133392	0.00862194	0	0.00201313	0	0.0031854	0	0.000949848	0	0	0.00235233	0.00721071	0.00143398	0.000876016	0	0.000257134	0.00234872	0	0.00735012	0.00218402	0.00549196	0.00200934	0.00343916	0	0.00131259	0	0	0.0117287	0.000320546	0.00236035	0	0	0.00314686	0.00298157	0.00124452	0.000195694	0.00271868
OTOP2	0	0	0.00137828	0	0	0	0.000270739	0	0	0.000352303	0	0.000357462	0	0.00612458	0.000743518	0	0	0	7.22811e-05	0.00177229	0	0	0	0	0	0	0	0	0	0	0	0	7.22056e-05	0	0	0	0	0	0	0	0	0	0	0	0.00327197	0	0	0.00387342
OTOP3	0	0	0.000458785	0	0	0	0	0	0.0016856	0	0.000296043	0	0.0011366	0	0	0	0	0	0.000652689	0.00112809	0	0.000810288	0	0	0	0	0.00317701	0	0.00099804	0	0.000343907	0	0	0	0	0	0	0.00121291	0	0	0.000751605	0	0	0	0	0.000380621	0.000282003	0.000156153
HID1	0.0355397	0.0135529	0.027505	0.0372829	0.0710184	0.0308216	0.0532425	0.0284326	0.0205338	0.0170966	0.0117845	0.0204309	0.0296488	0.0205466	0.0229645	0.0363977	0.0520107	0.0730721	0.0254322	0.0121486	0.0206717	0.00572225	0.0142681	0.0227883	0.0218146	0.0215443	0.0638165	0.0260945	0.0265348	0.042185	0.0337253	0.0255879	0.0278939	0.0199386	0.01151	0.0229424	0.0347288	0.029413	0.0572315	0.0127237	0.0107323	0.0351264	0.0337289	0.0269599	0.0172638	0.0225707	0.00645789	0.0112483
CDR2L	0.00681704	0	0.00535344	0.0180553	0.022757	0.0115598	0.0101157	0.00561812	0.0201968	0.00453876	0.00375736	0.00847785	0.00160061	0.00407629	0.00261817	0.00114041	0.00786813	0	0.00618169	0.00151857	0	0.00640579	0.0148687	0.00761875	0.00405759	0.0100487	0.00209359	0.00311823	0.00122822	0.0188041	0.0061394	0.00633878	0.00661291	0.00537803	0.00242541	0.0062011	0.0159146	0.00283062	0.0096781	0.00610882	0.00310773	0	0	0.00155927	0.00257597	0.00321386	0.00259316	0.00530983
MRPL58	0.016718	0.0012216	0.0125855	0.041446	0.0474342	0.0212101	0.0152449	0.0172891	0.00250802	0.0127537	0.0108492	0.0110328	0.0187043	0.0333089	0.0286707	0.0163347	0.0100587	0	0.014886	0.0159822	0.03541	0.0116978	0.0191009	0.0129425	0.00720166	0.00775967	0.0245851	0.00347895	0.00649639	0.0282809	0.0172004	0.0134935	0.0141777	0.0253041	0.00896417	0.0298275	0.0291014	0.0122173	0.0354834	0.0210138	0.0229403	0.0410678	0.0125096	0.0241937	0.00921341	0.00704459	0.0117073	0.0148497
KCTD2	0.0334681	0.0310685	0.0302204	0.0622205	0.0821904	0.0638007	0.0430764	0.0432757	0.0549307	0.0301748	0.0333518	0.0359837	0.0509926	0.0377958	0.0323061	0.0490153	0.0361729	0.093585	0.0549314	0.0754064	0.0482614	0.0292078	0.0214093	0.0348251	0.0398741	0.0533079	0.0664347	0.0479468	0.0833819	0.0919429	0.0339498	0.0507622	0.0367271	0.0446476	0.0398682	0.0322879	0.0895101	0.0342527	0.0796654	0.0306863	0.0406973	0.0355544	0.0828136	0.0231039	0.0197491	0.0399987	0.0290772	0.042693
ATP5PD	0.0595669	0.0381887	0.0221216	0.152963	0.0545399	0.0610087	0.0510539	0.0476101	0.0480657	0.0337006	0.0297715	0.0231593	0.0567053	0.0366009	0.0432898	0.0367814	0.0533143	0.0259137	0.0467367	0.0545359	0.0590725	0.0220361	0.0379002	0.0200495	0.0434596	0.0649205	0.0551035	0.055312	0.0951857	0.0514965	0.0317715	0.0270061	0.0430154	0.0304284	0.0341557	0.0341241	0.116417	0.0471113	0.101147	0.021272	0.029721	0.0193772	0.024039	0.023895	0.0422002	0.0189737	0.0199885	0.0307463
SLC16A5	0.00312005	0	0.000548365	0	0.00691007	0.0012593	0	0.000410166	0	0	0.000418764	5.55939e-05	0.00142515	0.00300511	0.000311494	0	0.00125117	0	0.000943654	0.00175422	0	0.000266605	0.00111052	0	0	0	0	0.0028235	0	0	0.000750041	0.000966545	0.000444311	0.000622516	0	0.000561656	0	0	0	0	0	0	0	0.00230747	0.0017126	0.00577825	0.000264844	0.000880318
ARMC7	0.00306271	0.00591031	0.00355663	0	0.0131918	0.00860682	0.0105649	0.00814149	0.00946891	0.00705127	0.0061663	0.0121766	0.015895	0.0201784	0.0119674	0.0166515	0.0231284	0	0.0115772	0.00574514	0.00630021	0.0032659	0.00681033	0.0117039	0.0017676	0.0231416	0.0218871	0.0115388	0.00567115	0.0154715	0.00602277	0.0145028	0.00453866	0.00964089	0.0171953	0.00742837	0.035037	0.0101525	0.00981938	0.0108838	0.0127805	0.0156225	0.00249185	0.00136672	0.0118466	0.000578195	0.00839315	0.00841327
NT5C	0.0326359	0.0346101	0.0445017	0.062681	0.134577	0.0367946	0.0456942	0.0545501	0.043858	0.0417266	0.0318398	0.0166088	0.0590232	0.0757253	0.0815529	0.083813	0.0693792	0.040293	0.0873081	0.062727	0.068876	0.065053	0.0214537	0.0631287	0.0331027	0.0762625	0.0370261	0.0545386	0.0581388	0.134017	0.0552444	0.0701352	0.0544619	0.0717746	0.0226348	0.0429264	0.0635845	0.0521776	0.0479746	0.0605002	0.0527195	0.0518871	0.105584	0.0274816	0.0320195	0.0367515	0.0288475	0.00821572
JPT1	0.0117995	0.0421612	0.0126826	0.0520421	0.027535	0.0233703	0.0508219	0.0255704	0.00695278	0.0125096	0.0171949	0.022111	0.0290922	0.0398117	0.0297493	0.0405945	0.0563207	0.0563083	0.0242814	0.0386712	0.0321351	0.0199869	0.0308964	0.0233495	0.0229949	0.0435493	0.0501094	0.0326188	0.055216	0.0412777	0.0248149	0.0290783	0.029911	0.0295368	0.0313322	0.0546669	0.0525774	0.0278605	0.0483272	0.0227632	0.0065646	0.016319	0.0143375	0.0381067	0.017424	0.0221864	0.0128598	0.0178799
SUMO2	0.0123327	0.0325926	0.0190334	0.00679519	0.0108669	0.0310042	0.0248221	0.0156192	0.00350298	0.0113232	0.0182021	0.0215531	0.0146535	0.0533976	0.0136487	0.0258217	0.0193792	0.069773	0.0162446	0.0175701	0.00808683	0.0238557	0.0148422	0.0254531	0.0171394	0.018055	0.0135789	0.0152846	0.0394758	0.030629	0.0153293	0.0248184	0.0257774	0.0261213	0.0212371	0.0325899	0.0543593	0.0307176	0.0367853	0.0253041	0.00943317	0.0296124	0.0300231	0.0165406	0.0148189	0.0142104	0.017296	0.0173634
NUP85	0.073397	0.0464051	0.0556206	0.0472027	0.0861204	0.0273838	0.0347978	0.0475641	0.0331633	0.031349	0.0236109	0.0440313	0.0393131	0.0589186	0.0568259	0.0467835	0.0400499	0.222933	0.047428	0.0641407	0.0412683	0.0448398	0.0285326	0.0361515	0.024659	0.0575342	0.077487	0.0374847	0.125944	0.0374544	0.0380671	0.0686622	0.0546051	0.039838	0.0466389	0.0568374	0.0631419	0.0484041	0.0661147	0.0553481	0.0612444	0.0504802	0.101909	0.0397826	0.0542809	0.043399	0.0306301	0.0486966
GGA3	0.0545549	0.0798986	0.0631807	0.0901012	0.116247	0.0631547	0.0761204	0.0645753	0.0484149	0.0399081	0.0351248	0.0621682	0.044116	0.0612854	0.0912525	0.053423	0.0413606	0.0835459	0.0548121	0.0764976	0.0581046	0.0540764	0.0483977	0.0555101	0.0369975	0.0671966	0.080963	0.0527244	0.0568947	0.0660683	0.0525016	0.0504899	0.0655409	0.0752652	0.0332557	0.0999815	0.0996911	0.0671325	0.102842	0.0722607	0.0614286	0.0626496	0.0428315	0.0542497	0.0429527	0.0566658	0.051837	0.0382462
MRPS7	0.0174688	0.0747269	0.0401468	0.0257707	0.0116608	0.0311783	0.0463921	0.0341955	0.022917	0.0232516	0.0187714	0.027422	0.0315679	0.0459399	0.0322966	0.0307962	0.0312376	0.00740729	0.0492178	0.0352058	0.0356777	0.0284944	0.0268502	0.037096	0.0202236	0.0585895	0.0437192	0.0207971	0.0665478	0.0242999	0.0296859	0.0396753	0.0385136	0.0389939	0.0243357	0.0227747	0.0566056	0.0512164	0.0252425	0.0390976	0.0431066	0.0367955	0.0407566	0.0356479	0.0211587	0.0316239	0.0199831	0.02233
MIF4GD	0.0123551	0.0306406	0.0167257	0.0399155	0.0172433	0.00354045	0.00852796	0.0100909	0.00215628	0.0109086	0.00833052	0.0113153	0.0138794	0.0371549	0.0125464	0.0280474	0.02296	0	0.0227844	0.023298	0.00947013	0.00848414	0.00720813	0.0121747	0.00559654	0.00669299	0.0132373	0.0115222	0.0142554	0.0117282	0.0142859	0.0229669	0.0114578	0.015072	0.008644	0.018803	0.0143892	0.0206556	0.0436752	0.0283651	0.0151032	0.0053876	0.0230515	0.00808773	0.01889	0.0164658	0.00971035	0.00312296
SLC25A19	0.00144976	0.00647276	0.00476191	0.00289818	0.018164	0.0112917	0.00977724	0.0121762	0.00292	0.0076372	0.00654516	0.00330824	0.00599809	0	0.0073794	0.0074824	0.00269423	0	0.00763054	0.00954115	0.0220371	0.00789114	0.00427797	0.00247525	0.0163417	0.00878051	0.00857053	0.00901667	0.00925117	0.0140462	0.00802928	0.00985554	0.0103497	0.00596187	0.00075884	0.017265	0	0.00968002	0.0164128	0.0100292	0.00614527	0.00355296	0.00643451	0.00313683	0.00848886	0.00593114	0.011686	0.00391997
GRB2	0.0989169	0.12002	0.110057	0.125104	0.1029	0.135921	0.0839192	0.0890258	0.0724761	0.0770921	0.0861744	0.0800599	0.108453	0.0773664	0.106675	0.145421	0.139864	0.144904	0.123904	0.134327	0.0774215	0.0820106	0.111804	0.0804408	0.068717	0.103903	0.182141	0.0987187	0.103525	0.107576	0.106555	0.115583	0.102424	0.0994825	0.0889694	0.111146	0.125785	0.117463	0.194309	0.120546	0.115853	0.0903588	0.110601	0.114877	0.098092	0.0926531	0.0962478	0.0907673
TMEM94	0.184353	0.251474	0.110474	0.267201	0.157181	0.225764	0.181732	0.127597	0.138026	0.108322	0.112089	0.143813	0.217199	0.140758	0.201152	0.225902	0.243516	0.457533	0.142672	0.244743	0.244337	0.0668424	0.112047	0.121816	0.157461	0.207712	0.231629	0.177115	0.147839	0.153722	0.159225	0.110685	0.141491	0.137866	0.229126	0.31275	0.426699	0.137737	0.362735	0.102771	0.151288	0.118157	0.202384	0.176349	0.184063	0.0862269	0.10433	0.109458
CASKIN2	0.0477231	0.035539	0.0227226	0.0355426	0.0252914	0.0512133	0.0500959	0.0406861	0.0166341	0.034013	0.0314379	0.0376436	0.0579951	0.0333964	0.064417	0.0467741	0.0597736	0	0.0556799	0.0432958	0.0477502	0.0275874	0.0368391	0.0268604	0.0395683	0.063853	0.0647014	0.0529313	0.0447712	0.0270919	0.0481674	0.0232518	0.0402791	0.03926	0.0166575	0.0634754	0.0825171	0.0309108	0.066013	0.0259669	0.0332375	0.0526065	0.00369838	0.0350331	0.0664433	0.0285388	0.0266125	0.0189634
TSEN54	0.0509212	0.063879	0.0476438	0.0348813	0.0559705	0.0791627	0.0808621	0.0438334	0.0531418	0.0394923	0.0270349	0.0295566	0.0478804	0.0236515	0.0744776	0.0800953	0.0590665	0.160439	0.065149	0.0827563	0.0525104	0.0321735	0.0334748	0.0335737	0.0346798	0.0658414	0.0577076	0.0355802	0.0553	0.0789606	0.054949	0.0399863	0.0499059	0.0463561	0.00925486	0.0656502	0.14571	0.060849	0.0395121	0.0499199	0.0513504	0.0530467	0.059671	0.0552189	0.0658107	0.051992	0.0374319	0.0266385
LLGL2	0.0168715	0.0157898	0.0165374	0.0125219	0.0256848	0.0321792	0.0365279	0.0246892	0.0256997	0.00658155	0.00922876	0.013393	0.0147168	0.00622607	0.0259676	0.0109695	0.0461597	0.00196844	0.0122875	0.00866908	0.0205247	0.0117991	0.0194223	0.0159275	0.0127395	0.00836567	0.0522719	0.018208	0.0343821	0.0223349	0.0298622	0.0248871	0.0256427	0.0149347	0.0211409	0.013193	0.0475534	0.0286923	0.0477292	0.0168224	0.00587658	0.0250023	0.0226457	0.016783	0.0304123	0.0119791	0.0150275	0.0253069
MYO15B	0.126789	0.190416	0.111912	0.197785	0.189628	0.195516	0.0750656	0.140672	0.100557	0.086923	0.0765798	0.139217	0.130129	0.214186	0.184794	0.160418	0.135757	0.208187	0.132764	0.183006	0.144653	0.0779918	0.137033	0.103942	0.116864	0.206968	0.0617727	0.0906196	0.136341	0.117915	0.132163	0.128948	0.151491	0.055585	0.13964	0.165056	0.194259	0.120938	0.164565	0.16095	0.117963	0.103878	0.133208	0.125751	0.12296	0.0795735	0.0910311	0.0376741
RECQL5	0.0496529	0.0708098	0.0384039	0.0467431	0.0573638	0.048924	0.0888393	0.0574856	0.0488693	0.0357191	0.0335088	0.0395606	0.0686767	0.0502557	0.0879197	0.0710614	0.081894	0.186837	0.0520791	0.0540042	0.0816559	0.0441503	0.029442	0.0429811	0.0478225	0.052915	0.0598567	0.0579944	0.0358625	0.0175759	0.0410873	0.0550822	0.0546298	0.0386376	0.0458224	0.0817062	0.0810976	0.0333426	0.0787876	0.0470064	0.0370583	0.0574276	0.0456646	0.0562202	0.0373027	0.0230859	0.0303243	0.0791632
SMIM5	0.00932408	0.00429699	0.000826327	0.0137162	0.00517824	0.00771188	0.00740596	0.00750908	0.0016856	0.000925323	0.0033832	0.0113619	0.000879602	0.00457467	0.00876633	0.0219099	0.00655703	0.0171144	0.00173612	0.00842039	0.00548971	0.00792235	0.00162769	0.00517312	0.00187192	0.00270599	0.00125884	0.00207578	0.0084624	0.00868025	0.00392844	0.00388973	0.005067	0.000555518	0.00237598	0.00595881	0	0.00401643	0.00514261	0.00557542	0.00145408	0.000912516	0	0.00280138	0.00887757	0	0.00403506	0.00104828
SMIM6	0	0	0	0	0	0	0.000865944	0.00036797	0	0	0.00148046	0.000846945	0.000205474	0	0	0	0	0	0.00030972	0	0	0	0	0.000733136	0.00200335	0	0	0	0	0	0	0.000604053	0.000248346	0	0	0	0	0.000268467	0	0	0	0	0.00190921	0	0	0.00126321	0	0
SAP30BP	0.119816	0.15484	0.0809938	0.137227	0.116555	0.122341	0.102537	0.120148	0.10614	0.0752244	0.0712599	0.0981845	0.101089	0.218166	0.150933	0.0975655	0.0948909	0.169517	0.100047	0.124914	0.144178	0.116104	0.0834387	0.0902943	0.0829158	0.0854328	0.117556	0.128816	0.174661	0.118702	0.085017	0.150314	0.101502	0.068061	0.100096	0.128322	0.0935292	0.104725	0.143574	0.155191	0.0975132	0.0794986	0.188559	0.0847095	0.0702523	0.0748282	0.0603115	0.116143
ITGB4	0.294324	0.420448	0.238962	0.284407	0.23126	0.280814	0.302663	0.373301	0.143817	0.134333	0.124812	0.260146	0.203016	0.373468	0.366933	0.267472	0.402738	0.408864	0.266244	0.22014	0.23763	0.23432	0.163187	0.204286	0.199961	0.179468	0.2959	0.435083	0.473443	0.260187	0.22336	0.243279	0.318939	0.152806	0.385259	0.333358	0.103786	0.350895	0.472253	0.30486	0.14674	0.439519	0.433902	0.303987	0.271419	0.223842	0.0485112	0.0942356
GALK1	0.00435245	0.00554396	0.00673359	0.00780401	0.0213339	0.00883373	0.0152436	0.0177346	0.00285808	0.00467397	0.00419677	0.00767414	0.00861886	0.0141842	0.00812849	0.00526878	0.0105083	0.0324359	0.0200855	0.0170243	0.0024344	0.0242341	0.00885835	0.00481203	0.00570589	0.00502691	0.0160013	0.0200373	0.02334	0.00908606	0.0111952	0.0419556	0.0115256	0.00945537	0.0209368	0.013872	0.0113521	0.00862266	0.0329279	0.0131574	0.00716635	0.0154182	0.0630117	0.00620099	0.0100267	0.0188737	0.00380232	0.00697228
H3F3B	0.0932617	0.192533	0.0814515	0.324265	0.194358	0.148554	0.131286	0.203804	0.128762	0.0613197	0.12873	0.0654089	0.105112	0.512175	0.266371	0.342479	0.0907028	0.509407	0.179513	0.168808	0.169903	0.189598	0.0830283	0.155176	0.258918	0.100253	0.179306	0.149981	0.31669	0.161137	0.0895607	0.188786	0.155185	0.148755	0.0820071	0.193502	0.0870574	0.153262	0.171828	0.225844	0.102491	0.171098	0.374601	0.109063	0.185351	0.159803	0.0866467	0.165115
UNK	0.140128	0.153719	0.10871	0.152289	0.169912	0.163387	0.197789	0.142184	0.0856012	0.112727	0.0863518	0.129075	0.150765	0.18407	0.181374	0.142984	0.15684	0.209264	0.138129	0.209962	0.205223	0.103666	0.122543	0.105375	0.111232	0.150289	0.121723	0.148822	0.174573	0.20598	0.101388	0.11032	0.138232	0.10087	0.123141	0.162861	0.204472	0.1511	0.177771	0.136051	0.131171	0.147499	0.128025	0.196695	0.167712	0.114103	0.114587	0.0725964
UNC13D	0.0440154	0.0555964	0.0122557	0.0314092	0.0292744	0.0214416	0.0271501	0.0612083	0.0321362	0.0186773	0.0170825	0.0264242	0.0329803	0.0493047	0.0472205	0.0353495	0.00631716	0.0759847	0.024321	0.0586912	0.0224889	0.0351361	0.0342832	0.013631	0.0218232	0.0186385	0.00686973	0.0413263	0.0648608	0.0368047	0.0118024	0.0265633	0.0517392	0.015896	0.00737064	0.0382742	0.0311172	0.0298953	0.0103248	0.0376688	0.0259436	0.029602	0.0381135	0.0398383	0.0447084	0.0294233	0.0395258	0.0133136
WBP2	0.155682	0.190012	0.0995772	0.180189	0.19715	0.207778	0.1826	0.179476	0.107624	0.0761979	0.0892463	0.117498	0.173626	0.164042	0.165847	0.129102	0.139443	0.214359	0.156376	0.17735	0.159022	0.115823	0.0966673	0.0937305	0.138992	0.206808	0.239934	0.179192	0.317511	0.132563	0.125037	0.188491	0.157785	0.0974286	0.177235	0.16225	0.25636	0.104142	0.23401	0.156021	0.0852041	0.133146	0.199282	0.130186	0.18197	0.114491	0.0646171	0.131547
TRIM47	0.0552563	0.134782	0.0435762	0.0640926	0.0882592	0.0868485	0.0863532	0.113775	0.029809	0.0363445	0.0369178	0.0566346	0.0741823	0.105309	0.109172	0.114877	0.0674819	0.134776	0.0770522	0.0796415	0.100328	0.119072	0.0290371	0.0390153	0.0685313	0.0513161	0.103427	0.114055	0.132973	0.109684	0.0432543	0.188539	0.0964717	0.0454708	0.102312	0.0713785	0.168648	0.111893	0.233118	0.142343	0.0450779	0.0361164	0.254861	0.0542248	0.0378491	0.111872	0.023669	0.0235052
TRIM65	0.031773	0.0672396	0.0424661	0.0587589	0.0314397	0.0561148	0.0392959	0.0666218	0.0364651	0.0296157	0.0335547	0.0325432	0.0338299	0.0904763	0.0736847	0.0491933	0.0615667	0.098656	0.0447408	0.0470735	0.0382809	0.0605331	0.0348244	0.0525211	0.0239527	0.0458831	0.0277541	0.096487	0.0612203	0.0732656	0.0378612	0.08389	0.0583709	0.0453045	0.0345796	0.0366481	0.0941688	0.0637046	0.0773774	0.0739331	0.045772	0.0479818	0.0740941	0.0366417	0.0697788	0.0540328	0.0478309	0.0121789
MRPL38	0.00321194	0.00651367	0.000252189	0	0	0.00012137	0.00202264	0.00152179	0	0.000685636	0.000483499	0.00126135	0	0.00301165	0.000471806	0	0.011479	0	0.00166456	0.00282228	0.00253934	0.000776055	0.000606922	0.000973509	0	0.00579127	0.0105433	0.00182872	0	0	0.00294595	0.00267532	0.00183717	0	0.000343082	0.0110685	0.00694346	0.00139694	0.00160713	0	0	0	0	0.00288225	0.00105097	0.00131711	0	0.00282364
AC087289.3	0.0042439	0.0199322	0.00917634	0.0105915	0.0145436	0.00790749	0.0125119	0.0082912	0.00209206	0.00446591	0.00637332	0.0135276	0.0188583	0.00470851	0.0173582	0.0126631	0.028065	0	0.00627421	0.00200523	0.00720951	0.0109519	0.00630454	0.00316035	0.00418594	0.0172781	0.0121651	0.00500315	0.00634979	0.0078046	0.0107322	0.017028	0.0111792	0.0087338	0.0153311	0.0214158	0.0343656	0.0354619	0.00757306	0.0140942	0.0103079	0.00109017	0	0.0101968	0.00936819	0.00416515	0.0060526	0.0410711
FBF1	0.0455948	0.0425445	0.0655065	0.0101933	0.0439566	0.0126992	0.0467527	0.0633771	0.0342036	0.0395448	0.0360777	0.0232662	0.0420207	0.0746291	0.0666276	0.0587488	0.0521075	0.180005	0.0538475	0.0330215	0.0585212	0.051661	0.0406692	0.0597634	0.0236259	0.0243092	0.0256351	0.0303337	0.0483964	0.0368393	0.0708204	0.0974743	0.0437682	0.0587129	0.0334834	0.0638088	0.0455482	0.0553902	0.0183422	0.0501491	0.0464633	0.0554074	0.15898	0.0140665	0.0466303	0.0516628	0.0406505	0.0482766
ACOX1	0.105794	0.13949	0.0987558	0.177081	0.10259	0.138275	0.0565242	0.0971757	0.10499	0.0831285	0.0807757	0.107109	0.122437	0.108835	0.0913089	0.0914868	0.14039	0.104938	0.127074	0.110678	0.118115	0.0827907	0.0873587	0.079437	0.101174	0.11761	0.15572	0.0973983	0.158924	0.12084	0.0651793	0.108326	0.0855588	0.0747198	0.14094	0.11286	0.104862	0.0902251	0.156972	0.0992969	0.0915859	0.123447	0.192428	0.102016	0.0700239	0.0752919	0.0639763	0.16812
TEN1	0.0223729	0.00170672	0.00981459	0	0.00571186	0.015375	0.00620584	0.00909233	0.0080391	0.00426086	0.00616576	0.00607461	0.00251568	0.00707438	0.00929336	0.0025051	0.00708507	0	0.00747521	0.0103172	0.00657423	0.0068425	0.00343297	0.00469035	0.0146854	0.0040772	0.0117999	0.0106709	0.00863692	0.031827	0.00934711	0.0122526	0.0100892	0.00594138	0.00148598	0.00790067	0	0.00589398	0.00917153	0.0113933	0.0168143	0	0.0247755	0.00584715	0.00855798	0.0114529	0.00410041	0.0153492
CDK3	0.00950845	0.0317694	0.0128717	0.0391182	0.0940657	0.0278715	0.0182448	0.0283022	0.0101432	0.017897	0.0182481	0.0322849	0.0343479	0.0354689	0.0153062	0.0179107	0.0245536	0	0.0201731	0.0346534	0.0263525	0.0142187	0.0147727	0.0092645	0.025913	0.0268996	0.0186918	0.0253542	0.0217476	0.0122195	0.0167463	0.0201441	0.0316749	0.00955609	0.00816026	0.0458395	0	0.0227323	0.021423	0.0216262	0.0286942	0.0110942	0.0281471	0.0311468	0.00907593	0.0325375	0.0103008	0.0107407
EVPL	0.00359457	0	0.000631036	0.00710957	0	0.000283512	0.00198082	0.00031674	0	0.000880682	0.00162274	0.0026664	0.00645335	0	0	0	0.00192098	0	0.00063773	0	0	0.000523463	0	0.0015502	0.000647111	0.000855434	0.00345106	0.00345475	0	0.00344192	0.00178337	0.00264494	0.00110862	0.00202301	0.000803542	0	0	0.000679946	0	0.00176933	0	0	0.00732447	0.00281221	0	0	0.00069253	0.000435582
SRP68	0.0604373	0.065361	0.0353425	0.118639	0.075001	0.044199	0.0628987	0.0604589	0.0293061	0.0332987	0.0303824	0.0422927	0.0555985	0.0521745	0.062975	0.0361866	0.028614	0.125359	0.044864	0.0626399	0.0720952	0.0350584	0.0410981	0.0396362	0.0468179	0.0779251	0.0597028	0.0418847	0.0271002	0.0400546	0.0370903	0.0447197	0.053674	0.0260744	0.0240119	0.0702012	0.149245	0.052846	0.0784707	0.0493078	0.0564285	0.034984	0.0517538	0.0522085	0.0469398	0.0498876	0.0311412	0.0380124
ZACN	0.00270565	0	0	0	0	0.00541572	0.00308112	0.00138308	0	0	0.000334023	0	0	0	0.00102639	0	0	0	0	0.00267161	0	0.00114806	0.00039695	0	0	0	0.0018333	0	0.00124342	0	0.00187294	0.000604229	0.00036607	0	0	0	0	0.00206806	0	0	0.00181991	0	0	0	0.00163246	0.00346056	0.000899406	0.000854958
EXOC7	0.123075	0.174006	0.118383	0.26026	0.170748	0.123671	0.156321	0.150897	0.154658	0.0985727	0.0831353	0.124704	0.152281	0.212887	0.189228	0.234392	0.189564	0.109622	0.149195	0.197856	0.236644	0.0818569	0.126612	0.143826	0.122937	0.159562	0.146862	0.132185	0.149949	0.11774	0.121621	0.1034	0.13734	0.141807	0.107006	0.201102	0.191783	0.126044	0.22082	0.100206	0.1338	0.0904302	0.140737	0.162772	0.146133	0.109773	0.120674	0.104944
FOXJ1	0	0	0.0022527	0.0139714	0	0.00157471	0.112327	0.00145095	0	0.00131968	0.00323848	0.000454933	0.00795324	0	0.000871107	0	0.0162647	0	0.00702593	0.00114765	0	0	0.00484915	0.00128768	0.00723157	0.00538718	0.0323492	0.00713278	0	0	0.00700313	0.000299902	0.00171911	0.0106802	0	0.00197215	0.0113128	0.00440861	0.00929997	0.000720072	0	0	0.00152781	0.0239881	0.00462289	0	0	0.0219639
RNF157	0.179707	0.193734	0.153434	0.260827	0.171613	0.181269	0.216085	0.139415	0.166376	0.130084	0.147336	0.203902	0.217166	0.15803	0.233648	0.217228	0.196393	0.361482	0.175338	0.232506	0.201979	0.11368	0.169508	0.149475	0.166091	0.204686	0.242933	0.142657	0.265968	0.173182	0.141926	0.179086	0.177393	0.152014	0.174869	0.205231	0.364612	0.189052	0.245839	0.201281	0.152242	0.144462	0.164597	0.217878	0.183473	0.133139	0.150984	0.230611
UBALD2	0.0149558	0.0163093	0.0179409	0.0194815	0.015577	0.0240334	0.0456851	0.0190991	0.0283021	0.0186984	0.015225	0.00909505	0.0253295	0.0541414	0.013025	0.0216699	0.0590058	0.0279941	0.0194144	0.0205079	0.0283759	0.0245788	0.0210662	0.0240449	0.0327533	0.0193582	0.0916268	0.0207493	0.0421426	0.0192427	0.0215537	0.0415272	0.0291431	0.0257321	0.0522345	0.022115	0.0310032	0.0235391	0.0948418	0.0399378	0.00757589	0.0390126	0.0683316	0.021874	0.0380627	0.0122168	0.00830059	0.0831382
QRICH2	0.0493054	0.0613881	0.0353337	0.0144631	0.0256457	0.0327154	0.090974	0.048151	0.0289737	0.0298155	0.0174382	0.0290959	0.0491039	0.0215861	0.0344454	0.0532736	0.106664	0	0.037432	0.0652573	0.0558578	0.0194081	0.0531107	0.0323343	0.0343571	0.0648873	0.048897	0.0424847	0.0527436	0.0346412	0.0435005	0.0146763	0.0634156	0.0418487	0.0153616	0.0430673	0.0576633	0.0540497	0.0540238	0.0383023	0.0317299	0.0639426	0.0128308	0.0802381	0.0564293	0.0218888	0.0248995	0.0622586
PRPSAP1	0.0976443	0.116299	0.0800503	0.0949467	0.10856	0.127485	0.141527	0.0971981	0.119766	0.0818598	0.0533627	0.0657802	0.090683	0.125061	0.100837	0.109227	0.0866942	0.124365	0.0968995	0.0853596	0.106394	0.0637803	0.0830855	0.0822461	0.0870636	0.152022	0.136959	0.0978031	0.159851	0.147403	0.0811289	0.0921031	0.120163	0.093523	0.0460439	0.119529	0.175994	0.156286	0.131006	0.113416	0.095139	0.0987249	0.0905412	0.10378	0.13663	0.0681157	0.0597424	0.0972885
SPHK1	0	0	0.00523596	0.00931555	0.018084	0	0.0127123	0.00853709	0.00178835	0.00379187	0.00203492	0	0.00132586	0.00751086	0.00154293	0.0245921	0.00100091	0.0171441	0.002914	0.00269	0.00178267	0.00253627	0	0.0117745	0.00172757	0.0031852	0.00168083	0.00270132	0.00232413	0	0.0034711	0.00376452	0.00306404	0.00490321	0	0.0212075	0	0.0106472	0.00602329	0.0011348	0	0.00814213	0	0	0.00595863	0.00719056	0.00162247	0.00490555
UBE2O	0.140785	0.170896	0.0945627	0.162027	0.12091	0.106282	0.0890454	0.107157	0.0738265	0.0934192	0.0637879	0.0763627	0.116051	0.13704	0.182684	0.114903	0.164588	0.124678	0.0993048	0.0949047	0.120784	0.0826248	0.0934124	0.103413	0.10252	0.114701	0.129119	0.0984235	0.098057	0.0908821	0.105014	0.102792	0.11525	0.104334	0.0805718	0.149805	0.15976	0.125598	0.129774	0.0894714	0.0877892	0.097961	0.100961	0.116349	0.0776853	0.0824715	0.0806342	0.137877
AANAT	0.00349774	0	0.00165448	0.00401188	0	0.00179718	0.00199373	0.000385348	0	0	0.000471231	0.00113683	0	0	0.00636643	0.00208448	0	0	0.00245032	0.00177751	0.000294255	0.000528879	0.000751114	0.0011017	0	0	0	0.000749552	0	0	0.000517593	0.0012556	0.00244068	0.000594223	0.00285063	0.013799	0	0	0	0.00168377	0	0	0	0	0	0	0.000313662	0.00103979
RHBDF2	0.00364975	0.00867708	0.010734	0.00673499	0.00859841	0.0132591	0.00910886	0.0135662	0.0076571	0.0015194	0.00316255	0.00374636	0.00682633	0.0133632	0.0114366	0.00810954	0.0059849	0	0.00437721	0.00916084	0.00888928	0.00298805	0.0118253	0.0031982	0.00477057	0.00879739	0	0.0101996	0.0132232	0.0125795	0.0107135	0.0222445	0.0141401	0.0090967	0.00546009	0.0150132	0.00631085	0.0172331	0.00723991	0.0107424	0.00759006	0.0142137	0.00676269	0.00608715	0.0106884	0.00624694	0.00844715	0.00593423
CYGB	0.00152252	0.00287958	0.00510823	0.0328901	0.0105833	0.00518877	0.0110883	0.00365357	0	0.000554189	0.00101922	0.00454571	0.00418107	0.00455455	0	0.00222823	0.00282959	0.0723284	0.00541969	0.00493228	0.0190617	0.00112425	0.00237546	0.00455856	0.00218417	0.00329151	0.0161535	0.00186852	0.00199335	0	0.00417709	0.00476169	0.011068	0.000974244	0	0.000609853	0	0.00262397	0.0189938	0.000824149	0.0057492	0.00463717	0	0.00866041	0.00200558	0.00114651	0.00102843	0.0015745
PRCD	0.00248308	0	0.00606194	0.00657721	0.0458565	0.0180361	0.00551243	0.00861485	0.0016856	0.00165463	0.0012967	0.00228291	0.00832859	0.00391858	0	0	0.00605152	0	0.00820023	0.00195529	0.00458775	0.000497648	0.0111173	0.0041772	0.00205402	0.000274827	0.00138262	0.00496684	0.0118822	0.00404927	0.00456217	0.00417209	0.00467708	0.0009116	0.00456341	0.0202334	0	0.00369886	0.0102642	0.00238172	0.00545653	0	0.0041436	0.0115179	0.001729	0.00110872	0.00302128	0.00315622
AC015802.6	0	0	0.000228744	0	0	0	0	5.52302e-05	0	0	0.000533713	0	0.00111689	0	0	0.00763543	0	0	0.00324544	0	0	0.00328779	0.00134252	0.00321362	0	0	0	0	0.00262728	0	0.00111002	0	0.00107554	0	0.00158486	0.0047007	0	0.00195322	0	0.00100662	0	0.00152389	0	0	0	0	0	0.000527539
ST6GALNAC2	0.00521007	0.0138778	0.0054588	0.00289818	0.008325	0.00054508	0.00992892	0.003854	0.0186094	0.000534078	0.00281296	0.00545793	0.00258211	0.0253144	0.0105904	0.0153337	0.00679215	0.0221817	0.00481946	0	0.00270934	0.0114237	0.00349305	0.00893608	0.0018595	0.00866214	0	0	0.00136744	0	0.0019922	0.00621919	0.00508819	0.00306235	0	0.00411694	0.00450237	0.00584644	0.0179877	0.00269027	0.00371483	0.00122438	0.00197075	0.000952317	0.0080842	0.00871575	0.00526574	0.00551935
ST6GALNAC1	0.000623828	0	0	0	0	0	0	0.000519387	0	0	0	0.00118223	0.000318164	0	0	0	0	0	0.000672535	0	0	0	0.00104465	0	0	0	0	0.000654565	0	0	0.000536047	0	0.000414711	0.000778543	0	0.00163136	0	0	0	0.00309004	0	0	0	0	0.00114347	0.000639237	0	0.00214373
MXRA7	0.0571105	0.0428178	0.0344056	0.0449083	0.0187839	0.0366122	0.0345314	0.0566523	0.0214105	0.0229801	0.0334896	0.041081	0.0457442	0.0387828	0.0503635	0.039438	0.0744975	0.0311831	0.0435995	0.0571987	0.0277315	0.0348147	0.0304999	0.049729	0.0250605	0.0370948	0.0665226	0.0449641	0.0736258	0.064021	0.0495891	0.0594166	0.0645974	0.0462926	0.0383232	0.0371499	0.103352	0.0308805	0.103713	0.0432631	0.0300624	0.0342347	0.0710859	0.0357571	0.0455859	0.0298872	0.0289682	0.0476562
JMJD6	0.0121326	0.0311288	0.0248059	0.0261993	0.00516149	0.0156251	0.087223	0.0254788	0.0346842	0.020074	0.0164835	0.0184278	0.0266627	0.0377189	0.0326025	0.0347872	0.0290394	0.054839	0.0310966	0.0238733	0.0303468	0.0207226	0.0223014	0.0235916	0.0248595	0.0106901	0.0397468	0.0237467	0.0306945	0.0393011	0.0197896	0.0156478	0.0193975	0.0372782	0.0182165	0.0313757	0.111627	0.0425573	0.0335831	0.0283771	0.027208	0.0216488	0.0301854	0.0553755	0.0301212	0.0160102	0.0216284	0.0323266
METTL23	0.0207285	0.00895506	0.0179536	0	0.0252116	0.0152657	0.0303783	0.0190539	0.0144603	0.0180395	0.0151944	0.0209804	0.0123297	0.0155622	0.0205565	0.00900854	0.0307124	0	0.0165855	0.0165942	0.0176728	0.013249	0.0225859	0.0142195	0.00932517	0.00965556	0.00871333	0.0179949	0.0108822	0.012992	0.0144319	0.0159979	0.0145614	0.0232479	0.01557	0.021207	0.0252459	0.0119186	0.0364354	0.021177	0.0177786	0.0131497	0.0130523	0.0134762	0.0181884	0.00786649	0.0185519	0.0291184
AC005837.2	0.00807691	0.00339676	0.00574225	0.0251732	0.0204565	0.00810058	0.00315358	0.00578635	0.00511394	0.00853088	0.00724353	0.0028805	0.00130709	0	0.00430673	0.00412773	0.00683263	0	0.0129799	0.000442456	0.010008	0.00616033	0.0025341	0.00674731	0.00490529	0.00444341	0	0.0140948	0.0265012	0.0248102	0.00880359	0.00302776	0.00529529	0.0200078	0.0020399	0.00422824	0.00954532	0.00478745	0	0.00327056	0.00134309	0.0040727	0.00795487	0.0164069	0.00437173	0.00810837	0.00223059	0.00252648
SRSF2	0.116342	0.141579	0.111778	0.242158	0.183214	0.152173	0.0637539	0.133337	0.104442	0.0733964	0.0814024	0.0642984	0.0874883	0.149774	0.154662	0.236208	0.121112	0.14607	0.170698	0.131863	0.218096	0.0938298	0.071497	0.11661	0.10163	0.129904	0.166472	0.145906	0.234645	0.192721	0.0919972	0.126043	0.115399	0.101243	0.0425127	0.125752	0.156505	0.0782461	0.111245	0.111829	0.155366	0.0558605	0.179118	0.0906607	0.0885145	0.0890647	0.0573783	0.040831
MFSD11	0.172903	0.156668	0.159789	0.236125	0.153466	0.171888	0.226926	0.139433	0.151671	0.114198	0.121936	0.141469	0.15931	0.187286	0.204923	0.176484	0.23185	0.0748502	0.158895	0.18317	0.190935	0.12299	0.158164	0.109793	0.129004	0.211274	0.2077	0.152207	0.227249	0.10793	0.152572	0.166034	0.18525	0.147116	0.179313	0.200414	0.428827	0.213992	0.336041	0.199596	0.193522	0.106149	0.216756	0.210894	0.181783	0.115037	0.130251	0.0522743
MGAT5B	0.0850096	0.0616632	0.0720911	0.0574546	0.0551045	0.079171	0.0802292	0.0776856	0.0732866	0.0765329	0.0643221	0.0781416	0.152472	0.0740825	0.146007	0.125836	0.150837	0.111026	0.079493	0.105793	0.0955766	0.0368321	0.0837847	0.0812795	0.07721	0.0771127	0.114941	0.0470529	0.0572056	0.048762	0.0793631	0.0538709	0.0739307	0.0960682	0.0466379	0.120512	0.278966	0.112129	0.181346	0.0419729	0.093545	0.0721554	0.0335352	0.0765774	0.0765177	0.0516476	0.0703696	0.0696204
SEC14L1	0.306501	0.222979	0.233802	0.307335	0.257455	0.226404	0.198765	0.253278	0.173921	0.228999	0.210467	0.310003	0.242459	0.34329	0.284969	0.283548	0.351524	0.327113	0.25431	0.240309	0.325912	0.161917	0.274352	0.179246	0.21762	0.270412	0.321737	0.248457	0.363015	0.339057	0.246985	0.209734	0.279434	0.236247	0.301305	0.22835	0.443662	0.228665	0.316893	0.260871	0.253824	0.42678	0.385472	0.223292	0.314453	0.237308	0.1872	0.200858
TNRC6C	0.357911	0.3753	0.226333	0.368706	0.444444	0.411202	0.315669	0.286371	0.178633	0.208781	0.201483	0.315184	0.36426	0.309566	0.338709	0.396099	0.467398	0.550755	0.308282	0.377456	0.413656	0.181168	0.287873	0.213915	0.271568	0.428938	0.494109	0.337667	0.367695	0.311351	0.242296	0.262698	0.263764	0.236572	0.36949	0.392806	0.471252	0.255911	0.507096	0.270188	0.25856	0.260033	0.383287	0.38645	0.303719	0.21902	0.202117	0.224372
TMC6	0.024166	0.0193337	0.0173237	0.0228989	0.0770971	0.0356692	0.036315	0.023024	0.0324401	0.00597987	0.0160283	0.0123039	0.025966	0.0240522	0.0629331	0.0325306	0.0242457	0.188712	0.0126805	0.0341529	0.0353275	0.0315004	0.0076771	0.0139013	0.0233112	0.0164666	0.0167659	0.0219063	0.0240974	0.0359406	0.0156334	0.082094	0.0174275	0.00557065	0.0112995	0.0305469	0.0275749	0.0415788	0.0334263	0.0260941	0.0159519	0.0034468	0.0405929	0.020205	0.0362863	0.0409387	0.0154473	0.00543754
TMC8	0	0.000886514	0.0012552	0	0.00390891	0.00677553	0.00530581	0.0016872	0	0.000493426	0.00084049	0.00288194	0	0	0.00270358	0.018332	0.00458298	0	0.00175127	0.000764985	0.00299941	0.00151317	0.00152595	0.00069477	0.00530321	0	0.00133903	0.000535351	0.00908408	0.00889184	0.00103241	0.00207539	0.00137769	0	0.000470305	0.0007445	0	0.00330789	0	0	0.00243162	0	0.00306804	0.00494949	0.00142392	0.00164558	0.00128963	0.00075805
C17orf99	0	0	0.00442597	0	0.0075484	0.00131867	0.00220802	0.00107312	0	0.00020206	0.00151566	0.000595617	7.75022e-05	0.00781155	0.00199159	0	0.000293553	0.00196844	0.00451511	0.00886068	0.00213285	0.00116753	0.000823231	0.00218502	0.00103144	0.00163379	0	0	0.00357778	0.00849131	0.00114676	0.00408937	0.00137887	0.00236369	0.00359438	0.00748395	0	0.00152987	0.00420375	0.00109262	0.00311078	0.00315838	0.000969966	0	0.00380453	0.0011489	0.000216248	0.00248881
SYNGR2	0.0104588	0.049043	0.00888982	0.0117269	0.0204272	0.021892	0.0247455	0.0146617	0.0016856	0.00444979	0.00500381	0.00497517	0.0084033	0.00894151	0.0158505	0.0147743	0.0151005	0.00842354	0.0165219	0.0193056	0.0113548	0.0181088	0.0140753	0.00667449	0.0182128	0.0163497	0.0264551	0.0374412	0.0234591	0.027547	0.0126884	0.0253204	0.020689	0.00949784	0.0151771	0.0188169	0.0556787	0.0232153	0.0672883	0.0205485	0.00331914	0.00665356	0.0427814	0.0242302	0.0124717	0.0145054	0.00185262	0.00613395
TK1	0	0	0.000173057	0	0	0.000185391	0	0.00180191	0	0.000343553	7.64995e-05	0	0.000339935	0.00121238	0	0.000721972	0.00655161	0	0.00120888	0	0	0.00167945	0	0	0	0	0	0.000612042	0	0	0.000945216	0.0012713	0.00065783	0.00469143	0	0.000987072	0	0	0	0.00127188	0.00160051	0	0	0.000521589	0	0.00193182	0.000316369	0.000644101
AFMID	0.0262519	0.0153393	0.0215592	0.0236041	0.053133	0.0225719	0.0105857	0.0225938	0.0269375	0.0116435	0.013056	0.018752	0.0280274	0.0229025	0.00785585	0.0100968	0.0209321	0.0198775	0.016454	0.0203385	0.0294956	0.0130374	0.0216288	0.00954683	0.0173591	0.0252042	0.0361324	0.0200697	0.0296506	0.0367491	0.0147192	0.0225643	0.0142847	0.0109342	0.0186977	0.0225719	0.0514421	0.0211175	0.0305707	0.0129288	0.0105003	0.0038038	0.0214899	0.0201981	0.0162876	0.0178364	0.0117792	0.0114983
BIRC5	0	0	0.00191038	0	0	7.25964e-05	0	0.000424755	0	0	0.000675543	0.000469182	0.0019337	0	0	0.00168917	0	0.0171144	0.000479972	0	0.000223574	0.00140812	0	0.00105789	0	0	0	0.000663015	0.00337954	0	0	0.00045108	0.000556595	0	0	0	0	0	0	0.00166401	0	0	0.00267849	0	0	0	0.000482522	0.000140802
TMEM235	0.0144518	0.0129124	0.0182596	0.0424364	0.0499599	0.0132773	0.00193713	0.0192748	0.0208811	0.00461605	0.00741008	0.00960542	0.0101943	0.0334486	0.00356153	0.012655	0.00551833	0.0329095	0.00219264	0.0119062	0.027408	0.00281474	0.00283004	0.00590489	0.0166164	0.00775875	0.00331035	0.0131078	0.0157008	0.0715059	0.00751837	0.00476558	0.00575359	0.00145116	0.00323637	0.00927029	0	0.0140224	0.00921455	0.00116471	0.0115772	0	0.00701506	0.0164595	0.00408726	0.00100403	0.0011038	0.00212842
SOCS3	0.00201543	0.00584558	0.00103483	0	0.0157423	0.00114413	0.0193051	0.022902	0	0	0.000183051	0.000261362	0	0.019316	0.00113239	0	0	0	0.00201757	0	0	0.0985578	0	0.00415106	0.00104354	0	0.0273581	0.0166979	0.0274422	0	0.00232126	0.157182	0.0419985	0	0.0526818	0.00435361	0.0409661	0.00912879	0.0222611	0.0905077	0	0.00239501	0.24599	0	0.00091531	0.0951896	0.00348052	0.131017
PGS1	0.0442481	0.0368194	0.0432475	0.0716878	0.0375686	0.0648105	0.0627348	0.059652	0.0612818	0.0351814	0.0340881	0.0393059	0.0605771	0.0543572	0.0645742	0.0744826	0.0789679	0.0562611	0.0495	0.0455004	0.0569315	0.0442604	0.0501912	0.0588459	0.0309678	0.0614837	0.0482825	0.0513554	0.0457323	0.026665	0.0499464	0.064628	0.059139	0.0471169	0.058046	0.0612109	0.15257	0.0719236	0.0977213	0.0738049	0.0543812	0.0713403	0.0565143	0.0411412	0.0654275	0.0338404	0.0409925	0.0973331
DNAH17	0.0115309	0.0048029	0.023326	0.0049203	0.0251742	0.0158491	0.00899251	0.0106045	0.0268316	0.00517662	0.00840321	0.002507	0.00768179	0.0647215	0.0151803	0.0193479	0.00708029	0.0179278	0.0153673	0.0107817	0.0106699	0.0131198	0.00449617	0.0187527	0.0220082	0.0125617	0.00677614	0.0118654	0.0569483	0.0185292	0.00990261	0.0185995	0.00893062	0.00725041	0.00442541	0.000634958	0	0.0170335	0.00634863	0.0319127	0.0162063	0.0122185	0.00315196	0.00970673	0.00616847	0.00906243	0.00377715	0.024791
CYTH1	0.206525	0.222797	0.170996	0.234083	0.26548	0.179092	0.175519	0.199807	0.153611	0.156242	0.132016	0.165803	0.217487	0.204625	0.239421	0.247397	0.269283	0.244334	0.169134	0.262139	0.274086	0.132709	0.16479	0.154811	0.182691	0.24172	0.211797	0.193216	0.227414	0.162685	0.177634	0.196875	0.188118	0.170458	0.206528	0.188579	0.265752	0.159183	0.198101	0.143866	0.216728	0.195378	0.271804	0.174916	0.18728	0.13796	0.152914	0.153602
USP36	0.0808793	0.146199	0.0686013	0.130791	0.115181	0.0967709	0.116385	0.0942881	0.0688843	0.068165	0.0735634	0.0690581	0.0892676	0.0948014	0.108848	0.0956074	0.114906	0.202505	0.0822928	0.121242	0.118457	0.0759173	0.076678	0.079101	0.125862	0.109483	0.0785582	0.0691421	0.105933	0.0916236	0.0796283	0.0783152	0.100268	0.0718374	0.0685241	0.117196	0.295111	0.120679	0.136409	0.119706	0.0716074	0.078657	0.0996112	0.083201	0.103904	0.0534375	0.0728662	0.160555
TIMP2	0.0605783	0.0690163	0.0473728	0.153642	0.120798	0.0818793	0.100295	0.0995881	0.0749833	0.0172094	0.0370633	0.0350209	0.0667196	0.0661603	0.0644228	0.0966813	0.0811341	0.13968	0.0558005	0.0496652	0.0961536	0.0809171	0.0302603	0.0474075	0.0718034	0.0446302	0.104882	0.13067	0.114007	0.128543	0.0577918	0.167299	0.0941119	0.0500918	0.0866343	0.0776146	0.0619715	0.0764658	0.0781893	0.0491238	0.053851	0.0623164	0.190497	0.0391862	0.0918363	0.0769119	0.0385457	0.11403
LGALS3BP	0.0373505	0.0124807	0.0218623	0.0116462	0.0396389	0.0540583	0.0999754	0.0594917	0.0164547	0.0260694	0.0207701	0.0326554	0.0536808	0.0304352	0.0616065	0.0326074	0.045911	0	0.0564155	0.0257482	0.0380985	0.0325013	0.0231752	0.022098	0.039298	0.0375751	0.121074	0.0335889	0.0540445	0.0417981	0.0363615	0.0617165	0.0464689	0.0505954	0.0406816	0.0133782	0.0181062	0.042988	0.0768897	0.0503766	0.0294471	0.0343388	0.114512	0.0305154	0.0298279	0.0383877	0.0202829	0.0326195
CANT1	0.0140347	0.0340665	0.0174531	0.0315656	0.0254344	0.0234101	0.0379478	0.0252511	0.0179149	0.0187219	0.0173828	0.0139664	0.026407	0.00247742	0.0227059	0.0265681	0.0342754	0	0.0172441	0.0184686	0.0311958	0.0141582	0.0226606	0.00663366	0.0105768	0.0169858	0.0286699	0.0271975	0.0197741	0.0330033	0.0230132	0.0236307	0.0209535	0.0278743	0.0202345	0.0129587	0.0289593	0.0341825	0.043957	0.012715	0.0115138	0.00616303	0.0141425	0.0513831	0.0211734	0.0146291	0.00677847	0.0230806
C1QTNF1	0.000989564	0.00961027	0.0021232	0	0	0.0053611	0	0.00846712	0	0.00172218	0.00817016	0.00307548	0.0105537	0.00606085	0.0189394	0.0206783	0	0	0.00248852	0.016042	0.0155988	0.0015207	0.00310682	0.00532196	0.00229954	0.00112464	0.00270931	0.00282842	0.00361596	0	0.00150457	0.00958527	0.00320739	0	0.00448067	0.00737717	0	0.00129344	0	0.00125682	0.00043973	0	0.00460354	0	0.00179906	0.000809208	0.00828771	0.018978
ENGASE	0.0502684	0.0564331	0.0320078	0.0485656	0.0695632	0.0732984	0.0703418	0.0386942	0.0371384	0.0339936	0.0217931	0.0288423	0.0624202	0.036939	0.0547969	0.0877832	0.047128	0.0873708	0.0555782	0.0857762	0.0890639	0.0299707	0.0216735	0.0390861	0.0437689	0.0577234	0.0389806	0.0535979	0.0308553	0.0249029	0.0376872	0.065851	0.0588686	0.0313393	0.0336849	0.109836	0.0558706	0.0790407	0.047069	0.0388366	0.0428951	0.0347792	0.0242973	0.0629828	0.0575824	0.0247614	0.0320538	0.104359
RBFOX3	0.0446094	0.0966707	0.0266856	0.130985	0.0737673	0.072414	0.0613623	0.0505594	0.0800307	0.0343249	0.0227696	0.0547922	0.0642191	0.0275214	0.0430114	0.0516775	0.0610831	0	0.0344794	0.0748072	0.0661822	0.0241314	0.0419428	0.0326921	0.0431496	0.0889062	0.102386	0.0445457	0.0706841	0.0521054	0.0519426	0.0521608	0.0659406	0.0263369	0.0392826	0.0461509	0.145995	0.0294051	0.116408	0.042962	0.0343733	0.0358446	0.0650854	0.0570913	0.0336616	0.019106	0.0413547	0.0273498
ENPP7	0	0	0	0	0	0	0	2.89133e-05	0	0	0	0	0	0	0	0	0	0	0	0	0	0	0	0	0	0	0	0.000935647	0	0	0	0	0	0	0	0	0	0	0	0	0	0	0	0	0	0.000911461	0	0
CBX2	0.00328525	0	0	0	0.00100256	0.000271888	0	0.00109995	0.0048511	0.000159655	0.000770091	0.00108399	0.00364453	0	0.000400402	0	0.00219056	0	0.000175237	0.00210777	0.00207586	0	0	0.00176494	0.000458984	0	0.00628621	0.00205875	0	0	0.00415787	0.00298209	0.00104863	0.00357003	0	0	0	0.00466536	0	0	0.00169206	0	0	0	0.00120744	0	0.000887641	0.00199413
CBX8	0.00740633	0	0.00463458	0.00225152	0.00249619	0.00367236	0.00435371	0.00410009	0.00986671	0.00295281	0.00197407	0.00195293	0.00551211	0.00431106	0.00480277	0.00955539	0.000369211	0	0.00729656	0.00395971	0.0021231	0.00147089	0.00592483	0.00246735	0.00190565	0.00212856	0.0189971	0.00522188	0.00823841	0	0.00242058	0.00409854	0.000861678	0.0012303	0.00214514	0.00143714	0	0	0.00356005	0.000740084	0.00193689	0	0	0.00466563	0.00206051	0.00196251	0.00253213	0.0109832
CBX4	0.0376627	0.0384794	0.0214457	0.0796925	0.022749	0.0350768	0.0384581	0.0250916	0.00574885	0.0175488	0.0209091	0.0123929	0.0208269	0.0216036	0.0284003	0.017319	0.0340066	0.0480445	0.0304202	0.0296042	0.0290948	0.0192248	0.0139426	0.0244164	0.0346155	0.0368394	0.0606283	0.029964	0.0453852	0.0339317	0.0267153	0.033874	0.0235901	0.0217958	0.0303352	0.0365345	0.0475405	0.00996278	0.0525245	0.0179607	0.0155255	0.0598662	0.0623325	0.0284851	0.0231043	0.0304819	0.0216122	0.0907993
TBC1D16	0.0975278	0.093236	0.0832301	0.100258	0.118331	0.0744983	0.0876705	0.0719356	0.0669212	0.0718761	0.0716925	0.0748734	0.107862	0.100077	0.0998342	0.0909301	0.117585	0.103514	0.0859515	0.108182	0.0951286	0.0797844	0.105441	0.0762129	0.0599027	0.077262	0.100877	0.0798835	0.0797257	0.0929056	0.0849623	0.110067	0.0832818	0.0847094	0.0949059	0.116411	0.188821	0.0858678	0.137185	0.0952485	0.0948896	0.0922569	0.105653	0.0590139	0.0580894	0.0700541	0.0678599	0.0803196
CCDC40	0.0896976	0.0594345	0.0715577	0.0354283	0.0549253	0.0458163	0.137823	0.0409826	0.0583916	0.0473287	0.0455815	0.0712606	0.0786308	0.0813895	0.100886	0.0918673	0.15595	0.151949	0.0893784	0.0540211	0.0311054	0.049131	0.0661148	0.0482499	0.039624	0.102726	0.0559971	0.0635086	0.088723	0.0440691	0.0699183	0.0691416	0.0790172	0.084333	0.0724832	0.101427	0.150573	0.0690182	0.105726	0.0680252	0.0596204	0.0460078	0.0657773	0.0592544	0.0484178	0.0587933	0.0438208	0.0385108
GAA	0.0722817	0.0926093	0.0538112	0.199672	0.109821	0.0878783	0.0870381	0.0747091	0.0545635	0.0493942	0.0401125	0.0655269	0.106274	0.102932	0.113434	0.0925449	0.0885058	0.0534454	0.0836086	0.116978	0.128865	0.0347007	0.0616388	0.0634025	0.0867274	0.0801531	0.0890466	0.103874	0.118365	0.0207369	0.0497056	0.05613	0.0793983	0.0652389	0.0416955	0.135486	0.0913242	0.0839137	0.135773	0.0667636	0.0620529	0.0309848	0.0909021	0.105857	0.0995977	0.0479185	0.0435445	0.0171136
EIF4A3	0.00960886	0.040073	0.0181549	0	0.0233818	0.0127763	0.0306432	0.0170594	0.0290992	0.00468287	0.0113245	0.00551402	0.0119891	0.0437212	0.0158645	0.0294369	0.00980888	0.0417993	0.0150091	0.0168507	0.0182412	0.0114107	0.00732962	0.0376462	0.0282102	0.00837819	0.0204906	0.00835399	0.00999738	0.010368	0.0239371	0.0170097	0.0184236	0.00907105	0.0126386	0.0214241	0.0350218	0.00658096	0.0376816	0.0229113	0.00577989	0.015396	0.0316528	0.00645261	0.0212437	0.0204529	0.00932691	0.0221814
CARD14	0.00140218	0.0101165	0.0161379	0.0105915	0.0106312	0.00528651	0.014915	0.00696986	0.0105153	0.009184	0.0110061	0.00462438	0.00171192	0.00427707	0.0115098	0.0212017	0.0147807	0	0.0104979	0.00201519	0.00330465	0.00464213	0.00663474	0.00328495	0.0126493	0.00343621	0.00461817	0.023065	0.0177686	0.00330439	0.0110764	0.00282137	0.00826472	0.0215993	0	0.00889088	0.0202754	0.0153362	0.00441858	0.0039897	0.0022703	0.00654375	0.00974533	0.00279991	0.00636093	0.0158892	0.00998718	0.0112523
SGSH	0.0396777	0.00170569	0.0125544	0.03851	0.0305235	0.0284267	0.00920908	0.0197	0.0117253	0.0162242	0.0116904	0.019347	0.0328887	0.0235778	0.0264327	0.0282203	0.0129282	0	0.0288388	0.032257	0.0334307	0.0145954	0.0157853	0.0197122	0.016141	0.0194241	0.0166357	0.0161892	0.00820099	0.0242995	0.015986	0.0188181	0.017297	0.0134501	0.0150629	0.0326042	0.0444717	0.00919815	0.0513079	0.00801854	0.00883205	0.00654027	0.00306242	0.00821352	0.013631	0.0130853	0.00969808	0.0118346
SLC26A11	0.0850697	0.0686279	0.0765898	0.159777	0.125587	0.0749266	0.119021	0.100617	0.0725409	0.0546871	0.0489453	0.067624	0.0770974	0.0711105	0.105745	0.107489	0.131676	0.119432	0.0856945	0.0909889	0.110057	0.0673031	0.0628423	0.0589205	0.0589881	0.108482	0.0748104	0.0883758	0.09109	0.0808739	0.0951811	0.0881025	0.0861437	0.0814139	0.0562452	0.0677434	0.161071	0.123591	0.0660168	0.0938283	0.0715582	0.0889428	0.0933682	0.0582329	0.110514	0.0495977	0.046325	0.12214
RNF213	0.191311	0.265434	0.171958	0.396456	0.243705	0.224575	0.226972	0.217032	0.144357	0.148895	0.153419	0.227928	0.250443	0.247344	0.294592	0.243065	0.212151	0.45865	0.186953	0.308227	0.352392	0.131713	0.186422	0.162743	0.150176	0.21519	0.191985	0.257863	0.23619	0.249473	0.164543	0.202133	0.203188	0.191694	0.255635	0.345997	0.44855	0.239719	0.236875	0.215526	0.216264	0.173112	0.218011	0.243188	0.228352	0.164471	0.157652	0.125157
ENDOV	0.0366909	0.0768669	0.0417298	0.0582039	0.0552855	0.0454909	0.0855105	0.0629046	0.105112	0.0354965	0.0404926	0.0450421	0.0499191	0.0903946	0.0729556	0.0655878	0.0770081	0.0896012	0.0492157	0.0464299	0.0722745	0.0404651	0.057723	0.0592162	0.0321697	0.0484294	0.0396375	0.0565354	0.0480229	0.0138859	0.0489143	0.0655952	0.0548308	0.0502421	0.0323462	0.0535775	0.0817354	0.0782764	0.0662957	0.0517116	0.0442989	0.0624546	0.0452045	0.0274055	0.0538202	0.0347079	0.0401988	0.0456904
NPTX1	0.0207008	0.0532662	0.0146187	0	0.0735953	0.0485349	0.0176324	0.0299693	0.018589	0.0120709	0.00427127	0.015838	0.0218968	0.0089136	0.0304633	0.0262348	0.0418885	0.0458679	0.0232566	0.0336141	0.0366968	0.00535417	0.0197876	0.00825194	0.016549	0.0469131	0.0683412	0.0252527	0.0640332	0.0234084	0.0249723	0.0210145	0.0347733	0.00690319	0.0238594	0.0579188	0.0294125	0.0162569	0.0751068	0.00807338	0.00517116	0.00479613	0.015214	0.0418222	0.0351102	0.0144306	0.00833258	0.0173542
RPTOR	0.209531	0.286691	0.178749	0.227706	0.245654	0.214065	0.27372	0.211849	0.151211	0.178331	0.149614	0.247629	0.240744	0.231262	0.276275	0.262897	0.302261	0.399434	0.216148	0.261319	0.270226	0.150824	0.216702	0.143139	0.186181	0.272637	0.292511	0.197304	0.208954	0.219487	0.191172	0.175106	0.214894	0.188828	0.259033	0.301748	0.316262	0.191812	0.351102	0.251455	0.215932	0.215378	0.268886	0.244004	0.252065	0.149902	0.1535	0.231321
CHMP6	0.0108677	0.026622	0.0171263	0.0304185	0.00469334	0.0199616	0.0734875	0.0306021	0.00552925	0.0243596	0.0204275	0.0124595	0.0276573	0.0203727	0.0224918	0.0228296	0.103741	0	0.0231483	0.00670657	0.0220664	0.0144784	0.020491	0.00557933	0.0151896	0.0283901	0.0358296	0.0227754	0.0256227	0.010967	0.0327891	0.019561	0.0355218	0.018613	0.00783647	0.0292566	0.16117	0.0538433	0.0554647	0.0455816	0.0114888	0.0187394	0.0239239	0.0397768	0.0347162	0.0303284	0.0123724	0.0500134
BAIAP2	0.0539224	0.130841	0.0663809	0.148607	0.132461	0.0987536	0.263631	0.104659	0.109251	0.0492937	0.0446436	0.0594037	0.114434	0.162439	0.114784	0.0520137	0.129456	0.103316	0.0652348	0.103312	0.0805077	0.0785688	0.0755768	0.0456055	0.116007	0.096755	0.203274	0.0788143	0.186713	0.115138	0.0865159	0.101408	0.114835	0.0828369	0.0630593	0.148961	0.264002	0.165567	0.218329	0.119803	0.0658314	0.0826655	0.0759771	0.123475	0.162488	0.0998525	0.0479564	0.205024
AATK	0.0745841	0.16691	0.0864351	0.190552	0.212076	0.114731	0.078282	0.103186	0.101426	0.0531188	0.0755152	0.0828129	0.145111	0.10526	0.159307	0.183282	0.102605	0.12825	0.0714789	0.211432	0.19502	0.0302774	0.0859292	0.113962	0.0895314	0.119149	0.0915857	0.0796459	0.103915	0.108164	0.0739551	0.057623	0.0849649	0.0418124	0.0874046	0.163531	0.130813	0.069543	0.14275	0.0423773	0.0910221	0.0482249	0.0532394	0.0816848	0.0898228	0.0379005	0.0896639	0.0418765
PVALEF	0.00651892	0.00430613	0.0038188	0	0.0104911	0.0137591	0.00664713	0.00420947	0.0110976	0.00231156	0.00423471	0.00731242	0.0115842	0.0091671	0.0078989	0.0144378	0.00639089	0.055178	0.0105751	0.0110952	0.019385	0.00170017	0.00500746	0.00993269	0.00703566	0.0198544	0.00875864	0.00751169	0.00945349	0	0.00488878	0.00687152	0.00770736	0.0146766	0.0100888	0.00365859	0	0.00432125	0.00437674	0.00335867	0.00655209	0.00255528	0.00557788	0.00774789	0.0116885	0.00405539	0.00715762	0.00313578
CEP131	0.0253911	0.0293594	0.0192112	0.0251261	0.0207015	0.0283306	0.0231668	0.0281104	0.0151955	0.0253168	0.0155885	0.0124878	0.0420029	0.0238229	0.0361203	0.0471256	0.0277426	0.054839	0.0157209	0.0239137	0.0611056	0.00796664	0.0157542	0.0101317	0.0212207	0.0401539	0.0242905	0.019634	0.0242357	0.0261289	0.0203755	0.0282573	0.0161116	0.0223252	0.0245778	0.0427907	0.0915024	0.0168844	0.0417388	0.0154592	0.0292554	0.00769805	0.0200729	0.0238019	0.0207208	0.00911147	0.0177965	0.011929
TEPSIN	0.034197	0.0327358	0.00863931	0.0291164	0.0330897	0.0432326	0.0250501	0.0301107	0.0207887	0.0152156	0.0167468	0.0180448	0.0307587	0.0368141	0.0246842	0.0206669	0.0189021	0	0.0227049	0.0121219	0.0401985	0.0149077	0.0306916	0.0190039	0.0151518	0.0297428	0.0307609	0.0157501	0.00378759	0.0483062	0.0257607	0.0282585	0.0274979	0.00872493	0.0130912	0.0342292	0.0850314	0.0173589	0.0249337	0.0149199	0.0179808	0.00234117	0.00769058	0.0191849	0.00926292	0.0102119	0.0137129	0.00920775
NDUFAF8	0.0353808	0.0820512	0.0651219	0.093068	0.0879383	0.0643518	0.0911165	0.0650928	0.076524	0.0369082	0.0322921	0.0316602	0.0343746	0.060292	0.052829	0.0653588	0.0599278	0.0523219	0.0438248	0.0651061	0.0827241	0.0540202	0.026736	0.0541375	0.0364589	0.0874222	0.0448922	0.0740728	0.0980078	0.115731	0.0529639	0.0706526	0.0586755	0.085103	0.0311388	0.0406917	0.144189	0.0893665	0.0627151	0.0793947	0.0443524	0.0344518	0.0906505	0.0516596	0.044124	0.0547611	0.0246221	0.0581418
SLC38A10	0.0820272	0.0984293	0.0809597	0.127034	0.13272	0.0953166	0.109938	0.0972254	0.0669352	0.0709767	0.0562796	0.0646277	0.11659	0.135665	0.100767	0.117029	0.153949	0.0563279	0.082199	0.0946243	0.10925	0.0500114	0.0848564	0.0664619	0.0691997	0.0804556	0.155721	0.107042	0.109244	0.101075	0.0949131	0.0923844	0.0856419	0.0764157	0.0673369	0.066864	0.115372	0.0999174	0.187853	0.0783317	0.106795	0.0720328	0.107903	0.0922914	0.121504	0.0583338	0.058792	0.0367528
BAHCC1	0.0332583	0.0688264	0.03304	0.0464682	0.0535495	0.0617391	0.0513896	0.0694293	0.0272331	0.0280548	0.0298571	0.0499342	0.046331	0.0654983	0.0581943	0.0951155	0.110637	0.115435	0.0469851	0.0557912	0.0576803	0.0389222	0.0354779	0.047041	0.034124	0.0454091	0.0764102	0.0586229	0.0745387	0.0680478	0.0488605	0.0833267	0.0572379	0.0465722	0.0465021	0.0506735	0.0681574	0.0532951	0.0576557	0.0385502	0.0333747	0.0296351	0.121314	0.0444178	0.0570875	0.0575473	0.0319657	0.0457911
ACTG1	0.237454	0.233447	0.123822	0.248556	0.335357	0.257916	0.29748	0.228716	0.139055	0.136289	0.170378	0.189388	0.260074	0.200267	0.273942	0.276942	0.223427	0.315643	0.265049	0.264646	0.292075	0.189234	0.155634	0.144561	0.265711	0.340614	0.53262	0.263693	0.386023	0.215695	0.182879	0.218148	0.213162	0.193986	0.249755	0.240356	0.443631	0.198463	0.384425	0.212224	0.160368	0.327144	0.303476	0.255708	0.295457	0.192055	0.0821839	0.0744375
FSCN2	0	0	0	0	0	0.0003807	0.000358838	0	0	0.000323305	0.000222125	0	0	0.00237005	0.00308028	0	0	0	0	0	0.00125913	0	0	0.00143227	0.00245981	0	0	0	0	0.00486136	0.00137876	0.0011873	0.000730123	0	0.00130513	0	0	0	0.00254871	0	0	0	0	0	0	0	0.000804794	0.000119972
FAAP100	0.0438803	0.0673956	0.0130652	0.0509516	0.0518529	0.0317439	0.0162407	0.0349048	0.0584703	0.0216008	0.0169213	0.0234412	0.0238071	0.0130977	0.0457995	0.0369169	0.0340246	0.0469569	0.0292912	0.0434867	0.0654653	0.0238563	0.0251461	0.00802179	0.0352844	0.042467	0.0435212	0.030169	0.0132053	0.00354429	0.0215661	0.0283922	0.0313441	0.0103936	0.0218588	0.0133247	0	0.00799238	0.0711307	0.0289268	0.0231712	0.0255729	0.0213378	0.0130438	0.0255602	0.0148036	0.0143252	0.00396438
NPLOC4	0.128022	0.158293	0.117555	0.18861	0.125431	0.164878	0.109718	0.111861	0.105066	0.0886168	0.0801447	0.108179	0.104871	0.164084	0.137583	0.162709	0.178895	0.18164	0.127286	0.14916	0.167578	0.106879	0.114724	0.0940889	0.0667548	0.132719	0.158989	0.12104	0.167817	0.147774	0.119008	0.147089	0.133653	0.114339	0.122086	0.106176	0.222729	0.134974	0.202596	0.127071	0.133163	0.151605	0.157211	0.0997234	0.131391	0.0866613	0.0885593	0.161629
TSPAN10	0.00182715	0.00163466	0.00921339	0.00301429	0.0194708	0.00612829	0.00739687	0.00878911	0.00314499	0.00508454	0.00889951	0.00336143	0.00644925	0.0122825	0.0124269	0.0228072	0.00888053	0	0.00589538	0.0166349	0.002445	0.00429263	0.0107431	0.00749205	0.00244001	0.00220784	0.00480726	0.0118437	0.011912	0.0171434	0.00794419	0.0101209	0.00608201	0.0100129	0.000802054	0.0145587	0	0.00399162	0.00331446	0.00326673	0.00972946	0.00565152	0.0173619	0.0014613	0.0092905	0.00785991	0.0054488	0.00857453
PDE6G	0.00342456	0	0.00176011	0	0	0.00216699	0	0.000861791	0.00547541	0.00112633	0	0.000508013	0.00353033	0.00461533	0.00579118	0.0130922	0.0015805	0	0.000283129	0	0.00271205	0.000479824	0.00120208	0.00176393	0	0	0.00248999	0	0.0123194	0.00487637	0.00072985	0	0.00153303	0	0	0	0	0	0.00787014	0.000434165	0.00298468	0.00487044	0	0.00305696	0.00140429	0	0	0.000172464
OXLD1	0.0226015	0.0131826	0.0177009	0.0406272	0.0757457	0.0438235	0.0381772	0.0302009	0.0122356	0.0188683	0.0169872	0.0147888	0.031131	0.0237003	0.0259989	0.0230819	0.0209063	0.0238403	0.0269963	0.0148928	0.032635	0.0196561	0.0063507	0.0272626	0.0242279	0.0299059	0.0289925	0.0166582	0.0188018	0.0131796	0.0300368	0.0458953	0.0174771	0.0204308	0.0100154	0.0249925	0.055472	0.0170246	0.0349741	0.0299117	0.0232354	0.0116878	0.0445538	0.0186499	0.0231504	0.011176	0.0116642	0.00693814
CCDC137	0.0138892	0.0437032	0.027639	0.035349	0.0219689	0.0345602	0.0352157	0.0357065	0.0273412	0.0181905	0.0216515	0.0239617	0.0318291	0.0414138	0.0342954	0.0209541	0.0412472	0.00196844	0.0306165	0.0356958	0.0591396	0.0399527	0.0201904	0.0170216	0.00501214	0.0340339	0.0193156	0.0312164	0.0472441	0.0196489	0.026624	0.0376727	0.0248756	0.0411297	0.0241935	0.0273661	0.116	0.0344695	0.0283461	0.0534399	0.0279192	0.00759546	0.026593	0.0282422	0.0256265	0.015764	0.0264697	0.0285731
ARL16	0.0400094	0.0182494	0.034962	0.0708565	0.037048	0.0402536	0.0399164	0.0256013	0.0185795	0.0169173	0.0228699	0.0243745	0.0285828	0.0373869	0.0382743	0.0474467	0.0443808	0.0496555	0.0214829	0.0339226	0.0514104	0.0211685	0.018288	0.0285223	0.0149004	0.0370383	0.0338153	0.0254433	0.0164693	0.0128292	0.0398215	0.047995	0.0236757	0.0381008	0.0253924	0.0124162	0.0477031	0.0340187	0.0601238	0.0299778	0.0233374	0.0273868	0.041736	0.014673	0.0256261	0.0224597	0.0199682	0.012261
HGS	0.0828522	0.0871614	0.0543523	0.0455862	0.0701601	0.0738089	0.134406	0.0732707	0.0557625	0.0476056	0.0349491	0.0587215	0.0958161	0.0719386	0.0925281	0.138076	0.0916957	0.11146	0.0620482	0.0820796	0.0762703	0.0554719	0.044362	0.0397832	0.0627471	0.0886838	0.113685	0.0685894	0.0574797	0.0891592	0.0634337	0.0691812	0.0740211	0.0471899	0.0385515	0.0741185	0.146128	0.0779733	0.157018	0.0630748	0.0586693	0.061247	0.0861826	0.061629	0.0566947	0.0342517	0.0323501	0.0631717
AC139530.2	0	0	0.00365729	0	0	0.000112834	0	0.000840794	0	0.00164345	0.00021863	0.000222219	0.00209098	0.00205059	0	0	0.00144438	0	0.00332545	0.000405196	0.00246988	0.000704954	0	0.00107766	0	0.000372048	0.000934644	0	0	0.00349985	0.000651205	0	0.000973871	0.0011326	0	0	0	0.000864074	0	0.000626583	0	0	0	0.00228398	0.000994995	0	0.000364975	0.000720351
SLC25A10	0.00600095	0.0224443	0.00873655	0	0.00166022	0.00467269	0.00149063	0.00579709	0.00373308	0.0027394	0.00869841	0.00478793	0.00752427	0.0161813	0.0169541	0	0.00670621	0	0.00862474	0.00541365	0.021387	0.00351476	0.00633717	0.0049019	0.00501549	0.00681811	0.00940048	0.00170001	0.0111745	0	0.0092598	0.0115734	0.00701757	0	0.0104436	0.00940289	0.00691378	0.00446143	0.0241153	0.00208335	0.00349592	0.00399004	0.011212	0.00405166	0.00109191	0.00578991	0.00106561	0.000167023
GCGR	0	0.00163563	0	0	0	0	0	0	0	0	0	0	0	0	0	0	0	0	0.000428425	0	0	0	0	0	0	0	0	0.000944417	0	0	0	0.000731017	0.00103607	0	0	0	0.0101612	0	0.00270102	0.00173137	0	0	0	0	0	0	0	0.000441753
MCRIP1	0.0489763	0.077017	0.0465734	0.0790388	0.0629583	0.0395608	0.11984	0.0687186	0.0554325	0.0211418	0.0300881	0.0235877	0.0590814	0.0479018	0.0346349	0.0287018	0.0728158	0.0101933	0.0403874	0.0733342	0.0860475	0.0436189	0.035752	0.0456778	0.0433085	0.0477966	0.15929	0.0487809	0.0492221	0.0272171	0.0534161	0.0790503	0.0600903	0.032526	0.0476448	0.0446859	0.188601	0.055079	0.172798	0.051768	0.0297059	0.0408279	0.064181	0.0830879	0.057019	0.0351935	0.0232657	0.0221665
PPP1R27	0	0	0	0	0	0	0	0.000308816	0	0	0	0	0	0	0	0	0	0	0.000734988	0	0	0	0	0	0	0	0	0	0	0.00525313	0	0	0.000249793	0	0	0	0	0	0	0	0	0	0	0	0	0.000419255	0	0
P4HB	0.104281	0.169472	0.079046	0.081105	0.111289	0.108509	0.151931	0.0875491	0.094782	0.062574	0.0610142	0.0825922	0.1092	0.0893632	0.0905351	0.107092	0.178948	0.0851912	0.101895	0.108112	0.0755183	0.0728188	0.0885047	0.0488794	0.0912561	0.11044	0.219386	0.105708	0.0776144	0.0626845	0.0822716	0.0908991	0.0889078	0.0873053	0.0754046	0.111877	0.153444	0.1049	0.316047	0.104148	0.0848852	0.0446655	0.0826901	0.112109	0.104228	0.112028	0.0400821	0.055442
ARHGDIA	0.0402335	0.0700414	0.0225841	0.0410163	0.0875428	0.0662363	0.0985366	0.0530928	0.0382345	0.0237229	0.024742	0.0335308	0.0754222	0.0434535	0.0431546	0.039743	0.0850603	0.0432731	0.0424668	0.0468036	0.0688917	0.0393551	0.0256294	0.0201787	0.0573264	0.0994708	0.104041	0.05273	0.0668768	0.0387034	0.0531431	0.0562285	0.0549535	0.0273982	0.0596338	0.0489179	0.098191	0.0533959	0.100144	0.051578	0.0208926	0.0295616	0.0488805	0.0902331	0.0462925	0.0359382	0.0192523	0.0300877
ALYREF	0.00337883	0	0.00649919	0.00936071	0	0.00376853	0.00724718	0.00359292	0.00367309	0.00249825	0.00546118	0.0022381	0.00456288	0.0249344	0.00341291	0.00315144	0.000499998	0	0.00557186	0.00821241	0.0058664	0.00632059	0.00856126	0.00298335	0.0024583	0.00442489	0.0100861	0.0034854	0.00155886	0.00680016	0.00334951	0.00619254	0.00320207	0.000945947	0.00650013	0	0.0381557	0.00304041	0.0240855	0.00733121	0.00964204	0.00279159	0.0197877	0.00259864	0.00582144	0.00444591	0.00302604	0.00734193
ANAPC11	0.0260165	0.0359739	0.0254902	0.0910515	0.0573552	0.0485287	0.0903355	0.0401383	0.00938131	0.0136941	0.024408	0.0193781	0.0487904	0.0371109	0.0658342	0.0546372	0.0402064	0.0235201	0.0346827	0.0293539	0.0644525	0.01559	0.0223899	0.0292969	0.0264217	0.0416397	0.0345598	0.0420506	0.0833961	0.0228144	0.0362182	0.0335323	0.037937	0.0526181	0.0220689	0.0473252	0.126322	0.048846	0.0780699	0.0305493	0.0300118	0.0385229	0.0513427	0.0633019	0.0548617	0.0446121	0.0146391	0.0230013
NPB	0.00230481	0	0	0.00657721	0	0.00825631	0	0.00189792	0	0	0.00125019	0.00258947	0.0028073	0.00257658	0.0040868	0.00165458	0.00320019	0	0.00423559	0.00138218	0	0.000721792	0	0	0.000502811	0.00143627	0.00256698	0.00533652	0.0053517	0.00213937	0.00208414	0.00279611	0.00283002	0	0	0.00530149	0	0	0.00168521	0.00240611	0	0.00169465	0.003494	0.00688011	0.00610186	0.0017144	0.000270399	0.0012143
PCYT2	0.0332843	0.0772117	0.0203643	0.0376828	0.066096	0.0455773	0.0528815	0.0464695	0.0276081	0.0269177	0.020882	0.0224101	0.0743049	0.0379524	0.0552136	0.0762189	0.0708333	0.0816425	0.0608352	0.0594563	0.0758168	0.0240808	0.0262816	0.0250154	0.0401563	0.0547794	0.0873234	0.0363648	0.0589605	0.0290649	0.0426391	0.0492627	0.0355865	0.0266084	0.0189689	0.0358127	0.0618847	0.0276828	0.0893508	0.0288666	0.0323023	0.0360328	0.0666541	0.0410026	0.030291	0.0238829	0.0197646	0.0102717
SIRT7	0.0480796	0.0537187	0.04284	0.0412592	0.118234	0.0483209	0.152642	0.0663944	0.0662589	0.0351852	0.0326662	0.0361205	0.0624915	0.0822716	0.0644451	0.0830416	0.102339	0.0200849	0.063231	0.0641993	0.0591292	0.0412837	0.0346921	0.0480754	0.0283607	0.0497777	0.0703714	0.0883557	0.0667534	0.0484388	0.0687702	0.0474292	0.0643497	0.0584293	0.0351567	0.0715561	0.128174	0.0840306	0.109831	0.0517693	0.0440174	0.0491623	0.0409901	0.0800452	0.0532944	0.0555865	0.0373308	0.0471397
MAFG	0.0469488	0.0486242	0.0357717	0.055149	0.0723508	0.0339855	0.237231	0.0718604	0.0830579	0.039824	0.03634	0.0498639	0.0546905	0.0822718	0.0532027	0.0771862	0.153195	0.0697654	0.0336936	0.0471493	0.0667846	0.0567879	0.0521295	0.0742571	0.0523099	0.047608	0.0868297	0.0682783	0.0877998	0.0177267	0.0776341	0.0505554	0.0773153	0.0666653	0.0598998	0.0506414	0.248217	0.11042	0.105738	0.0703547	0.0403139	0.0458083	0.0477953	0.0711296	0.0770818	0.0489321	0.0369557	0.138009
PYCR1	0.00499434	0.0131323	0.00417415	0.0254782	0.000704281	0.00543276	0.0706634	0.0126912	0.0117308	0.00428536	0.0050281	0.000958576	0.00501852	0.0175484	0.00435136	0.00353228	0.0325119	0	0.0135483	0.00447703	0.0131094	0.00852954	0.00766131	0.0042486	0.00750658	0.00455541	0.0179572	0.00779204	0.0125838	0	0.00852489	0.0134537	0.00982501	0.0112042	0.00539774	0.00233572	0.0159152	0.00503327	0.0279196	0.0244411	0.00887359	0.00168422	0.00152781	0.0222996	0.00825576	0.0278411	0.0030268	0.0230102
MYADML2	0	0	0	0	0	0	0	0.000681704	0	0	0	0	0	0.00221328	0.00122845	0	0	0	0.000431716	0	0.00266916	0.00021493	0.000286131	0.000657671	0	0	0	0	0	0	0	0.000933058	0	0	0	0	0	0.000410835	0	0	0	0	0	0	0	0.000823026	0	0.000186031
NOTUM	0.00129901	0.00471903	0.00233989	0	0	0.00167889	0.0123857	0.00937603	0	0.00340878	0.00406466	0.00477558	0.00284513	0.00317763	0.00833754	0.00354759	0.0142078	0.0200849	0.00417519	0.0100147	0	0.00278951	0.0028954	0.00645191	0.00338983	0.0068952	0.0113095	0.00986898	0	0	0.00765299	0.00852541	0.00589427	0.00736644	0.00668328	0.01057	0.178886	0.0050714	0.0339441	0.0042566	0.00296619	0.00200727	0.0305446	0.00371583	0.00502035	0.017432	0.00433419	0.0059891
ASPSCR1	0.0573693	0.128374	0.0943859	0.0879312	0.0734692	0.0940187	0.0867518	0.0880435	0.0857358	0.068903	0.0715716	0.0758115	0.104562	0.161399	0.149911	0.157599	0.127794	0.176776	0.106984	0.0818861	0.182555	0.0676082	0.07034	0.0829307	0.0454793	0.100456	0.0805778	0.0611697	0.0945843	0.0324086	0.0864205	0.0884648	0.0935742	0.0800271	0.047452	0.140547	0.211185	0.127261	0.163462	0.0822013	0.0972704	0.117141	0.137299	0.100236	0.0650424	0.0827059	0.0703485	0.0623921
CENPX	0.0219435	0.0326075	0.0181319	0.0165862	0.0562081	0.0564354	0.0737242	0.0373112	0.0392435	0.0145145	0.0105106	0.0214281	0.0341823	0.0163211	0.0379632	0.0305912	0.0280036	0.0200849	0.0452071	0.0245742	0.060725	0.0204738	0.0078087	0.0101919	0.0207704	0.0133172	0.0307996	0.0480613	0.0571933	0.0499564	0.0230186	0.0325656	0.0244606	0.032537	0.030397	0.00964385	0.0405184	0.0219395	0.0612229	0.0236349	0.0367492	0.024496	0.0363221	0.0299191	0.0244781	0.0490572	0.0150319	0.00902484
LRRC45	0.0141462	0.0249197	0.0115259	0.0443489	0.0282188	0.0217535	0.0151704	0.0212996	0.0109854	0.011807	0.00628444	0.0125172	0.0163273	0.0343237	0.0194122	0.0245134	0.0315421	0.0491474	0.0123388	0.0191297	0.0415767	0.00109935	0.0132966	0.00841362	0.012883	0.0313753	0.0208625	0.00864155	0.00266085	0.0100347	0.0275129	0.0202315	0.019805	0.0181076	0.0215073	0.0270908	0.0955473	0.0147336	0.0428719	0.00421677	0.00852016	0.02668	0.0127887	0.0163644	0.015431	0.00330126	0.00568724	0.00374942
RAC3	0.0094405	0.028611	0.00840014	0.0771602	0.051134	0.0238966	0.0447301	0.0219853	0.00433779	0.00760602	0.00427986	0.00693986	0.0183149	0.00530917	0.0214023	0.0110401	0.0534828	0.0261593	0.0145224	0.0280401	0.0131276	0.00666579	0.0166424	0.00656502	0.0167638	0.0267623	0.0371382	0.0236587	0.0220966	0.0193323	0.0197967	0.0221514	0.0168887	0.00640305	0.0092408	0.0260941	0.0251089	0.0130174	0.028041	0.0215248	0.0142685	0.0206466	0.0183297	0.023171	0.0213635	0.0117013	0.00500562	0.00717735
DCXR	0.0776456	0.052418	0.0585048	0.123412	0.100759	0.0833176	0.0591302	0.115745	0.061069	0.0283976	0.0372305	0.0434302	0.0949485	0.0994481	0.0899739	0.106769	0.0924784	0.131948	0.113684	0.106744	0.139156	0.0444401	0.0436854	0.0614256	0.0734059	0.0704367	0.109966	0.0653068	0.140544	0.0895411	0.0666	0.0709396	0.0675125	0.0610564	0.0286651	0.0814594	0.147629	0.061929	0.118072	0.0588067	0.0582245	0.131505	0.0656919	0.0622016	0.067116	0.0630812	0.0247387	0.030847
RFNG	0.0747596	0.0846562	0.0744537	0.146631	0.0989907	0.139158	0.189552	0.109182	0.0532856	0.0698163	0.0389881	0.0757736	0.0899932	0.130896	0.0820619	0.132993	0.105769	0.108383	0.0994332	0.118576	0.1196	0.0381129	0.0416592	0.0567398	0.0740041	0.0865269	0.174945	0.137737	0.174854	0.105261	0.107659	0.0655646	0.0836732	0.0951803	0.0496009	0.109905	0.22814	0.0914346	0.0881176	0.0718072	0.104727	0.061492	0.115021	0.11268	0.10672	0.0585209	0.0524565	0.0293051
GPS1	0.130366	0.147991	0.0587049	0.152189	0.104224	0.12681	0.116669	0.0905133	0.0777941	0.0590418	0.053232	0.091436	0.123532	0.124805	0.135189	0.164497	0.0776138	0.101289	0.0987142	0.161735	0.171769	0.0340862	0.0533987	0.0725511	0.087884	0.149669	0.153064	0.0721917	0.0833768	0.0640973	0.064637	0.0547686	0.0929871	0.0612175	0.0863905	0.159636	0.194748	0.0726337	0.130362	0.0742691	0.0990503	0.0578276	0.0846395	0.0870424	0.0719063	0.0631436	0.0560387	0.0445114
DUS1L	0.0930953	0.140864	0.0460903	0.0864842	0.0737109	0.0793726	0.0903909	0.0626539	0.0458382	0.0442385	0.0385844	0.0484131	0.0749245	0.0772713	0.0784849	0.137533	0.0771223	0.0405873	0.072381	0.092347	0.156607	0.0352439	0.0295029	0.0497429	0.0463641	0.0930875	0.0625984	0.0530285	0.0568193	0.0725531	0.0540057	0.0853293	0.0623532	0.0342672	0.0341901	0.0943679	0.104239	0.071639	0.0974916	0.0558819	0.0496349	0.0413995	0.0719924	0.0539781	0.0556116	0.0402001	0.025101	0.0208423
FASN	0.0544572	0.0915683	0.0392982	0.0821284	0.112649	0.107813	0.0984896	0.0962971	0.0538789	0.0462834	0.0561113	0.0695437	0.106798	0.0825757	0.136464	0.16525	0.0721179	0.241159	0.0749514	0.170617	0.155982	0.0633652	0.0388794	0.0680023	0.109017	0.123974	0.0988485	0.068113	0.195235	0.0644141	0.0474909	0.145209	0.0627821	0.0260402	0.0596634	0.109204	0.192983	0.0382893	0.163022	0.0664993	0.0543236	0.0349751	0.117674	0.0431457	0.0542969	0.0622365	0.0491818	0.0362122
CCDC57	0.124538	0.117533	0.0972812	0.142834	0.123736	0.121636	0.142347	0.122982	0.101464	0.0916527	0.0797359	0.117603	0.133389	0.147217	0.192043	0.138694	0.137158	0.242285	0.0981651	0.125289	0.151024	0.0855054	0.11547	0.104023	0.0721155	0.137623	0.139799	0.0963468	0.11978	0.0936931	0.101957	0.129573	0.117346	0.0957902	0.122266	0.156792	0.119254	0.112289	0.219409	0.107119	0.158571	0.0631161	0.11458	0.0879514	0.0966907	0.0789983	0.112155	0.0885069
SLC16A3	0.00435894	0.00304145	0.024624	0.0089418	0.0415408	0.0179734	0.0136194	0.0284077	0.0111145	0.0127693	0.016587	0.0130633	0.0070067	0.0190627	0.00152663	0.0198292	0.00371286	0	0.0310231	0.0116817	0.00646097	0.0211571	0.0135992	0.024673	0.013668	0.00216615	0.00529905	0.0112933	0.0667617	0.0384832	0.0136851	0.0379298	0.0137041	0.022394	0.0359528	0.0197387	0.0895822	0.00520563	0.0133996	0.00887346	0.0232918	0.0103885	0.029558	0.00310285	0.0350878	0.0253808	0.0165677	0.0110584
CSNK1D	0.116445	0.166852	0.107334	0.108076	0.113366	0.154795	0.0925031	0.13158	0.138811	0.08724	0.0831302	0.099969	0.115939	0.122862	0.142708	0.171244	0.1461	0.18642	0.109879	0.170464	0.188113	0.0918425	0.105129	0.109969	0.120103	0.136883	0.140659	0.115657	0.139853	0.0955345	0.110748	0.127467	0.130764	0.106754	0.0658522	0.147297	0.206356	0.109186	0.186634	0.15009	0.100758	0.121621	0.192313	0.092077	0.154485	0.104342	0.0940711	0.105313
CD7	0	0	0	0	0	0.000841565	0	0	0	0	0	0	0	0	0	0	0	0	0	0	0	0	0	0	0	0	0	0	0	0	0	0	0	0	0	0	0	0	0	0	0	0	0	0.00137279	0	0	0	0
SECTM1	0	0	0	0	0	0	0	0	0	0	0	0	0	0	0	0	0	0	0	0	0	0.00140223	0	0	0	0	0	0	0	0	0.000318094	0.00304267	0.000459149	0	0.00230772	0	0	0	0	0.00182477	0	0	0.000545035	0	0	0.00065634	0	0.00151226
OGFOD3	0.016032	0.00986209	0.0197755	0.0203677	0.0262881	0.0109573	0.0250423	0.0385959	0.0154615	0.011703	0.0174421	0.0190732	0.0181644	0.0168116	0.0342237	0.0197988	0.0385135	0.0263772	0.0250253	0.019411	0.0144776	0.0279122	0.0166324	0.0170848	0.0100278	0.011066	0.0122442	0.0222123	0.0122347	0.0230161	0.0240119	0.0248238	0.0329947	0.0155036	0.0215257	0.0160576	0.0463377	0.03258	0.0354607	0.0578182	0.027554	0.011042	0.039345	0.0239935	0.0147255	0.0264684	0.0136138	0.0210891
CYBC1	0.0578643	0.0793522	0.0444735	0.0810019	0.0687494	0.0741996	0.0427804	0.108624	0.0395685	0.0347626	0.0315352	0.0466557	0.0599428	0.0385624	0.032407	0.0766954	0.0907145	0.0496327	0.0595608	0.063381	0.0545988	0.0943531	0.036799	0.026836	0.0413179	0.0530108	0.0735453	0.139967	0.0509906	0.0968709	0.0632814	0.147829	0.0881735	0.043105	0.0678928	0.0607217	0.00691378	0.0593487	0.110696	0.10463	0.0553413	0.0507319	0.142555	0.0635564	0.0476821	0.082551	0.0246662	0.0370452
NARF	0.114828	0.10361	0.108775	0.169464	0.0891908	0.113932	0.122293	0.149828	0.119252	0.0651837	0.0725069	0.076021	0.0888224	0.180903	0.101495	0.108306	0.130615	0.0835534	0.130189	0.174163	0.130459	0.108774	0.0691839	0.0782633	0.102056	0.117701	0.115181	0.10538	0.110289	0.107739	0.0802707	0.162306	0.132087	0.0867067	0.102448	0.150119	0.250842	0.121181	0.175669	0.155028	0.1085	0.0589693	0.119033	0.0744811	0.116822	0.130778	0.0717921	0.0868652
FOXK2	0.144683	0.159503	0.15003	0.198865	0.133955	0.143053	0.186973	0.15437	0.162882	0.112244	0.11076	0.172836	0.178986	0.22409	0.241004	0.225545	0.244282	0.280287	0.158443	0.167332	0.172445	0.155106	0.161378	0.14624	0.216126	0.237017	0.156655	0.135101	0.251313	0.123464	0.125664	0.195541	0.186358	0.164733	0.158067	0.204883	0.293153	0.171334	0.289823	0.199241	0.187322	0.124977	0.199736	0.172508	0.181939	0.142902	0.129827	0.172215
WDR45B	0.0587331	0.140917	0.0737578	0.113827	0.0675783	0.100617	0.0844712	0.0768759	0.0654115	0.0468586	0.0572006	0.0715844	0.0667899	0.0931242	0.0711052	0.0866701	0.0855773	0.310534	0.0847843	0.105623	0.0799042	0.0688851	0.0724645	0.0599998	0.0886059	0.0921627	0.0907069	0.0686767	0.0854751	0.0648412	0.0721431	0.0814052	0.0921794	0.0685285	0.082621	0.118315	0.0606468	0.0640913	0.119331	0.0834081	0.0860893	0.0582591	0.106592	0.0873524	0.0835522	0.0790115	0.0600144	0.096633
RAB40B	0.117171	0.137316	0.0899068	0.223678	0.163733	0.11932	0.137802	0.118161	0.083074	0.0571974	0.0552133	0.0778225	0.0827248	0.0944163	0.10025	0.106937	0.131993	0.359845	0.0892856	0.134114	0.107152	0.0605832	0.0732181	0.0533247	0.0872838	0.105312	0.139841	0.131596	0.136447	0.132405	0.100315	0.0960386	0.0965218	0.0695764	0.122492	0.105849	0.155859	0.088581	0.111989	0.0738684	0.10305	0.10056	0.143704	0.124449	0.102264	0.0581549	0.0608552	0.19844
FN3KRP	0.0322455	0.0108431	0.0211508	0.0380951	0.0484533	0.0215356	0.0243106	0.034308	0.0272014	0.0103581	0.0172912	0.0140094	0.0239903	0.0348004	0.0312908	0.0191066	0.03189	0.0320729	0.0239127	0.0309991	0.02881	0.0156575	0.026274	0.0162136	0.022648	0.0370957	0.0240593	0.0285309	0.0301721	0.0306041	0.0237998	0.024586	0.0219477	0.0172437	0.00645313	0.0303258	0.0461291	0.0172696	0.0382774	0.0191568	0.0165871	0.0223331	0.0277333	0.0441858	0.0151718	0.0114413	0.0115042	0.0149984
FN3K	0.0571853	0.056531	0.0651084	0.120481	0.032437	0.0684167	0.058342	0.0325169	0.040425	0.0459081	0.045478	0.0768049	0.0541593	0.13685	0.109803	0.122786	0.0421815	0.15281	0.082223	0.112333	0.11475	0.0363588	0.0530117	0.0982491	0.0470601	0.0342402	0.0250577	0.0421879	0.0471674	0.0404331	0.0577226	0.0874222	0.0602007	0.0927977	0.0346449	0.085017	0.109015	0.0817827	0.0538333	0.0499893	0.0859505	0.0316936	0.0477011	0.0315356	0.0437532	0.0807542	0.0697761	0.127936
TBCD	0.15867	0.180397	0.134781	0.240235	0.185491	0.157507	0.234067	0.148103	0.197724	0.116567	0.114012	0.153512	0.174603	0.178742	0.21959	0.135761	0.281438	0.132232	0.13817	0.202342	0.204391	0.122993	0.127296	0.134	0.123665	0.186376	0.232074	0.159713	0.195295	0.177632	0.149574	0.147139	0.184501	0.151324	0.148788	0.206532	0.354141	0.181626	0.199751	0.192873	0.156578	0.132425	0.144631	0.234858	0.220929	0.123264	0.12978	0.205722
ZNF750	0.0012075	0	0.00179402	0	0	0.000652887	0	0.00174963	0	0.000503767	0.00107024	0	0	0.00536936	0	0.0034763	0	0	0	0.00128051	0.000431792	0.00285894	0	0.0010029	0.000696395	0	0	0.00301584	0.00353631	0	0.000458268	0.00140104	0.00104813	0.00523682	0.000456359	0	0	0.00420334	0	0.00223186	0.00326188	0.00297039	0	0	0	0.0012315	0.000662218	0.00127179
B3GNTL1	0.0328849	0.0312811	0.0307771	0.0140171	0.0285864	0.0326669	0.01673	0.0247329	0.0178499	0.023245	0.0187737	0.0224499	0.0297953	0.0124001	0.0295131	0.0219788	0.0446299	0.0339742	0.0271719	0.0382734	0.021391	0.0200726	0.0179427	0.0198185	0.0237705	0.0253366	0.0276313	0.034544	0.0320002	0.0430917	0.0219774	0.0325475	0.0256256	0.0131277	0.0325791	0.0280076	0.016696	0.0235915	0.0211441	0.018804	0.0303738	0.0132827	0.0460869	0.0141537	0.0228228	0.0152854	0.0271022	0.0270936
METRNL	0.0236848	0.0235044	0.00640664	0	0.0122922	0.00670729	0.0215321	0.0113346	0.041336	0.0132278	0.0148531	0.00391481	0.0159526	0.0305219	0.016619	0.0137704	0.0168703	0	0.018858	0.00995157	0.0177139	0.01139	0.0110182	0.01519	0.0237331	0.0263499	0.0357899	0.0062917	0.0145235	0.0182482	0.0146891	0.0174226	0.013938	0.0394122	0.00904014	0.0118683	0.00965583	0.0259339	0.031926	0.018699	0.0217143	0.00655629	0.0277967	0.0200443	0.0166277	0.0164865	0.0097551	0.0275004
USP14	0.151636	0.195393	0.109579	0.140447	0.200758	0.162876	0.0897681	0.128985	0.0811314	0.112335	0.10358	0.119272	0.147366	0.128982	0.115141	0.124775	0.157495	0.1396	0.155697	0.139127	0.162361	0.10191	0.122085	0.081571	0.125341	0.205303	0.216312	0.162126	0.225141	0.170763	0.111803	0.150289	0.126423	0.115994	0.131269	0.104485	0.174653	0.103324	0.160313	0.135591	0.11489	0.125578	0.184698	0.145371	0.134204	0.0999004	0.0808533	0.1302
THOC1	0.214729	0.238101	0.11665	0.308158	0.170542	0.167656	0.146653	0.171029	0.126156	0.127047	0.114666	0.143936	0.168204	0.139082	0.166802	0.24817	0.171497	0.0941617	0.148331	0.170742	0.186186	0.108868	0.147888	0.136206	0.116716	0.207607	0.160039	0.137829	0.171708	0.11712	0.136253	0.158777	0.132497	0.131268	0.1745	0.231615	0.184034	0.129699	0.154109	0.191258	0.167402	0.10403	0.140202	0.199865	0.121999	0.0827601	0.0969018	0.169829
COLEC12	0.540409	0.574847	0.323704	0.205301	0.262019	0.193565	0.436162	0.532933	0.146294	0.243346	0.187314	0.295366	0.32164	0.456495	0.269142	0.222247	0.465198	0.102606	0.308228	0.189972	0.191998	0.41588	0.108992	0.237705	0.280063	0.168429	0.475349	0.640682	0.345838	0.41756	0.268184	0.483424	0.468788	0.249323	0.546829	0.356651	0.410242	0.337046	0.715116	0.473892	0.184669	0.427514	0.613444	0.468726	0.355212	0.504849	0.180233	0.394814
CLUL1	0.00998965	0.00524028	0.00499803	0.0189862	0.0145436	0.0105789	0.00240416	0.00799302	0	0.00178579	0.00114905	0.00216134	0.00679096	0.000704791	0.00159619	0.00651022	0.00572649	0	0.00232176	0.00803137	0	0.0030857	0.0010889	0.00707477	0.000866725	0.000274827	0.0176066	0.00736998	0.0143577	0.0120385	0.00061989	0.00659736	0.00489323	0.00161967	0.00766906	0.00167539	0	0.00527563	0.00583989	0.00393096	0	0	0.0146922	0	0.00696869	0.0065737	0.00167032	0.00210257
TYMS	0.00387076	0.000774218	0.00435531	0.0287755	0.0152635	0.00162423	0	0.0096623	0.0089573	0.00103052	0.00293747	0.00401054	0.000378865	0.0186282	0.00592883	0.00954499	0.00412428	0	0.006736	0.00984968	0	0.00755431	0.00435239	0.0033877	0.00124194	0.00111823	0.00221189	0.00249915	0.0119499	0.019205	0.00212835	0.00592913	0.00534273	0.0099912	0.00191148	0.0212664	0	0.000605746	0.00802494	0.00190717	0.00392449	0	0.00852149	0.00277231	0.000481726	0.000688975	0.00233674	0.000461758
ENOSF1	0.197593	0.187236	0.166119	0.183094	0.216145	0.170786	0.0660951	0.257641	0.159822	0.121836	0.110404	0.224643	0.208051	0.28396	0.2297	0.253519	0.0640313	0.320215	0.188846	0.228772	0.173146	0.10885	0.1167	0.157306	0.124688	0.0755765	0.106455	0.128684	0.198339	0.133653	0.0836865	0.196291	0.179938	0.123353	0.207552	0.196883	0.319177	0.0374085	0.0901684	0.175471	0.219691	0.221583	0.255032	0.0779366	0.077727	0.148401	0.125274	0.118018
YES1	0.0793165	0.0900105	0.0883707	0.0571374	0.0806108	0.0790197	0.0779481	0.071193	0.0636993	0.0717272	0.0834846	0.0778788	0.0689678	0.104851	0.0776312	0.138124	0.117806	0.00196844	0.0928561	0.0683999	0.0829236	0.0783016	0.0816993	0.070655	0.0615975	0.0661843	0.0895535	0.0976992	0.101775	0.0971869	0.0818877	0.0907809	0.0589554	0.100981	0.0795715	0.0726992	0.0556929	0.0513857	0.0680475	0.1004	0.10105	0.115184	0.126564	0.0438655	0.0791159	0.0449981	0.0662197	0.0589086
ADCYAP1	0.000798777	0.0387139	0.00682576	0.00304838	0.0571343	0.0239691	0.0105708	0.0144094	0.0041107	0.00195771	0.00169584	0.00118379	0.00547114	0.0104365	0.0039402	0.00635511	0.0105708	0	0.00426963	0.00526602	0.019867	0.000224097	0.00074411	0	0.0118183	0.00576662	0.0130127	0.00780474	0.0138617	0	0.00655826	0.00743928	0.0110768	0.000642346	0.00518774	0.00603811	0.0150744	0.00168263	0.0144276	0.00435286	0.0112779	0	0.0154937	0.00399363	0.00732099	0.000897178	0.00145296	0.000989355
METTL4	0.0434674	0.0313214	0.0458454	0.0848885	0.0881937	0.0424748	0.0617861	0.0373422	0.0381536	0.0337281	0.0392309	0.0307588	0.038282	0.0601105	0.0342454	0.0594468	0.0535283	0	0.0524622	0.0374881	0.0335228	0.0236212	0.0451026	0.0506446	0.0409496	0.0687798	0.0786851	0.0779951	0.0682344	0.0460457	0.0507467	0.0440514	0.0357574	0.0572066	0.0250361	0.0319114	0.0676165	0.0359318	0.0511844	0.0504573	0.0342514	0.0376916	0.0297367	0.0795369	0.0382712	0.0378838	0.0224037	0.031918
NDC80	0.000347121	0.00229458	0.000498999	0	0.00996394	0.00324995	0	0	0	0.00067145	0.00210674	0.00124041	0.000285033	0.00144029	0.00256633	0.0145969	0.00367538	0	0.00119636	0	0.00332399	0.00270758	0.00120395	0.00199462	0.00138715	0	0.0024428	0.00765799	0.00455865	0	0.00383804	0.00262447	0.000770119	0.00177639	0	0	0.0152366	0.000206063	0.000248654	0	0.00375094	0.00619329	0.00554727	0.000327035	0.000235564	0.00168177	0.00111432	0.00214312
SMCHD1	0.316293	0.315704	0.174351	0.396815	0.339799	0.307538	0.170131	0.202226	0.182552	0.173242	0.160747	0.219835	0.205929	0.242904	0.211684	0.24779	0.343351	0.308162	0.241881	0.267104	0.295978	0.158957	0.172837	0.163238	0.22926	0.312767	0.291588	0.247728	0.323612	0.270754	0.179554	0.187457	0.206988	0.191609	0.235603	0.298514	0.315025	0.199058	0.314263	0.263087	0.211703	0.264994	0.273007	0.291211	0.242938	0.136935	0.1332	0.21056
EMILIN2	0.00549554	0	0.000488132	0	0.0007557	0.00345716	0.00155041	0.00264293	0	0.00330702	0.00454981	0.00152946	0.000745672	0.0053748	0.000638693	0	0	0	0.0111546	0.00430319	0.00979418	0.0020828	0	0.00162562	0.0019137	0.00680605	0.0018689	0.00467664	0.0104364	0	0.00336418	0.00035795	0.00281754	0.00430138	0	0	0	0.00157443	0.00622411	0.000776784	0.00637275	0	0	0	0	0.0134783	0.00162421	0.00186398
LPIN2	0.170656	0.231561	0.153722	0.268919	0.197438	0.24427	0.201966	0.183234	0.138389	0.173487	0.138325	0.206292	0.196295	0.181127	0.176362	0.198861	0.250835	0.201176	0.215275	0.233101	0.174518	0.122231	0.150402	0.129562	0.169785	0.250015	0.305626	0.211322	0.21013	0.218477	0.168805	0.149333	0.164362	0.199883	0.199718	0.290879	0.601231	0.183591	0.319038	0.191296	0.192805	0.194693	0.131595	0.166466	0.209357	0.19916	0.172748	0.126506
MYOM1	0.314724	0.161181	0.149672	0.221571	0.220085	0.18613	0.19988	0.225377	0.161837	0.183596	0.140225	0.223323	0.247351	0.229864	0.262216	0.179646	0.221255	0.227179	0.199906	0.335024	0.217318	0.0781338	0.189326	0.142261	0.166803	0.252815	0.290937	0.183465	0.342789	0.172779	0.207342	0.126597	0.156124	0.207774	0.243608	0.216616	0.134946	0.140986	0.188758	0.143287	0.20757	0.272489	0.254195	0.191447	0.318833	0.112926	0.151921	0.154742
MYL12A	0.00647089	0.00844615	0.0156147	0.0527417	0.0134399	0.0124735	0.0521695	0.0121838	0.00656753	0.00975171	0.0129501	0.0123435	0.0108427	0.0200383	0.00669986	0.0178052	0.0233839	0.0417993	0.0264313	0.0130552	0.01185	0.0226184	0.00836193	0.0148692	0.0204618	0.0209288	0.0159224	0.0154381	0.0267469	0.00384961	0.0164905	0.0177773	0.0173128	0.0119321	0.0168586	0.0211228	0.0312458	0.0114032	0.0109535	0.017555	0.00948448	0.03722	0.0325541	0.0021174	0.0144468	0.0174525	0.0122809	0.0203002
MYL12B	0.0345826	0.0419642	0.0230106	0.0752617	0.0567153	0.0472378	0.073362	0.0489695	0.0398934	0.0273068	0.0282695	0.0319054	0.0318833	0.0356402	0.0634608	0.0638232	0.0511481	0.0536684	0.0484481	0.0553262	0.0509555	0.0312993	0.0356689	0.0355572	0.0232984	0.0737384	0.111268	0.0490567	0.0584758	0.043034	0.0429362	0.0547922	0.0451699	0.0328613	0.0352367	0.029044	0.0422938	0.0412298	0.0972566	0.0241304	0.0272921	0.0238005	0.0747535	0.0506466	0.0343047	0.0246683	0.0182496	0.0412666
TGIF1	0.0234289	0.0264635	0.0303031	0.0131711	0.00377053	0.0533224	0.04327	0.0339115	0.034533	0.0192287	0.0241768	0.0184156	0.0172406	0.0435829	0.0238965	0.0401323	0.0190627	0.0614093	0.0391246	0.0283195	0.0254995	0.026848	0.0184002	0.0283247	0.0319089	0.0190802	0.0429448	0.0492236	0.0605934	0.0368853	0.0415465	0.0452407	0.0360492	0.0248588	0.0479798	0.0227583	0.0476289	0.0495508	0.0742064	0.0398286	0.0352926	0.0404256	0.0865671	0.0319073	0.0506086	0.0255827	0.0232641	0.0231148
DLGAP1	0.48578	0.561069	0.410532	0.586459	0.543539	0.580474	0.479277	0.4185	0.325131	0.420769	0.258274	0.501325	0.455128	0.419938	0.593315	0.681646	0.723798	0.794373	0.438792	0.607254	0.571763	0.285038	0.409497	0.492865	0.573188	0.612545	0.840179	0.515711	0.571768	0.566732	0.496572	0.421159	0.413139	0.41159	0.586414	0.637933	0.740444	0.483351	0.841518	0.462843	0.366153	0.410855	0.529246	0.657567	0.656983	0.377453	0.245501	0.419752
AKAIN1	0.00712552	0	0	0.00697699	0	0	0	0.00127061	0	0	0.000844491	0.0003016	0	0	0	0	0.00404273	0	0	0	0	0	0	0	0	0.000572545	0.000599507	0.00346928	0	0	0.000531146	0	0.000377164	0	0	0	0	0	0	0	0	0	0	0	0	0.000380621	0	0.000456664
ZBTB14	0.025892	0.00877699	0.0100301	0.0141774	0.019867	0.016508	0.0169863	0.0134673	0.00673669	0.00955492	0.00877903	0.00612445	0.0226827	0.0112251	0.00812483	0.002469	0.0137542	0.0238403	0.0123076	0.00843725	0.0163561	0.00451338	0.0112825	0.00998911	0.00642878	0.0131458	0.00678312	0.017205	0.00346448	0.00708341	0.014216	0.0117508	0.00594064	0.00600839	0.00591044	0.00781651	0	0.0087582	0.0123901	0.00527665	0.00909476	0.00900118	0.0130539	0.00862675	0.0111313	0.00337712	0.00793336	0.00434704
EPB41L3	0.0917791	0.140335	0.065376	0.222724	0.228755	0.165762	0.115105	0.103251	0.0806503	0.0384186	0.0247605	0.0547655	0.080879	0.0542213	0.0864895	0.0847915	0.110881	0.111913	0.0946812	0.146179	0.0940381	0.0452844	0.0611223	0.0394291	0.0955028	0.155597	0.191129	0.110981	0.158853	0.0942551	0.0820191	0.0649995	0.0898403	0.0352864	0.0647325	0.097089	0.220112	0.105916	0.213616	0.0524851	0.0406045	0.0857796	0.0999799	0.102934	0.0871014	0.0520848	0.0307895	0.0490577
TMEM200C	0.00305602	0.00189094	0.00446882	0.00459598	0	0	0.0110309	0.00423	0.00820372	0.00150815	0.000558365	0.000207539	0.00937104	0.0139905	0.0118737	0.0129218	0	0	0.00276334	0.00460035	0.0051791	0.00126436	0.00180484	0.000956068	0.00852143	0.00374606	0.0175949	0.00718443	0.00348083	0.024939	0.00376646	0.00636173	0.00703566	0.00414739	0	0.0223019	0	0.00505983	0.0224992	0.00169509	0.0136048	0	0.012353	0.0117009	0.000792544	0.000508681	0.000745946	0.00376495
L3MBTL4	0.0480869	0.287055	0.184799	0.189883	0.153126	0.18137	0.146891	0.230363	0.141288	0.0819411	0.046795	0.0740157	0.0743106	0.195875	0.191038	0.152506	0.139153	0.167221	0.0863906	0.0815113	0.11627	0.184574	0.0845286	0.163658	0.10309	0.15257	0.0936576	0.11257	0.160523	0.176258	0.130841	0.0831976	0.166902	0.0463739	0.0867768	0.214999	0.041991	0.466666	0.132004	0.212207	0.0753724	0.0700831	0.0947526	0.14845	0.236008	0.251501	0.0584252	0.0320071
ARHGAP28	0.00521206	0.013013	0.0116162	0	0.0513818	0.014198	0.0152301	0.0187683	0.00887647	0.00536727	0.00562906	0.00217397	0.0132351	0.00566451	0.0106082	0.0261658	0.00998968	0.0179278	0.0137815	0.0154294	0.0119802	0.00350893	0.00775709	0.00641864	0.0134155	0.0216607	0.0142927	0.0139954	0.0139839	0.0179973	0.0104881	0.0100973	0.00861353	0.00219546	0.00960652	0.0234262	0.00711206	0.00842964	0.0212737	0.014925	0.020759	0.0153705	0.0110094	0.0261168	0.0289431	0.0063215	0.00249854	0.0530484
LAMA1	0.141683	0.313436	0.212826	0.295737	0.303455	0.23091	0.231961	0.224194	0.208811	0.170696	0.196219	0.26085	0.238352	0.262564	0.306838	0.401801	0.0664183	0.427047	0.131565	0.29209	0.316007	0.217107	0.152411	0.233666	0.202801	0.24883	0.193003	0.191465	0.262635	0.216212	0.1689	0.316532	0.253772	0.202841	0.211166	0.359092	0.279473	0.291747	0.245804	0.288634	0.291834	0.165976	0.315592	0.205494	0.226235	0.205375	0.256542	0.10959
PTPRM	0.399488	0.478605	0.300823	0.608731	0.488109	0.492018	0.345793	0.32013	0.260167	0.29436	0.236512	0.37369	0.384083	0.374225	0.358746	0.446979	0.577785	0.5022	0.347745	0.445805	0.479244	0.271853	0.373289	0.292865	0.346603	0.503296	0.592471	0.449095	0.437156	0.379306	0.322182	0.288708	0.313936	0.325301	0.464161	0.476831	0.556186	0.273238	0.569273	0.360311	0.359817	0.402119	0.403317	0.45703	0.454546	0.263039	0.239064	0.352235
RAB12	0.109844	0.133561	0.102426	0.1094	0.122096	0.127083	0.0999185	0.101889	0.101406	0.0800349	0.0696308	0.0827355	0.0972421	0.0762188	0.0974632	0.142156	0.11754	0.0705542	0.106072	0.0996703	0.146215	0.0770226	0.0686608	0.0708462	0.083145	0.14232	0.16103	0.139087	0.126673	0.0983514	0.0804583	0.102674	0.0932787	0.0807373	0.110901	0.141005	0.0865051	0.078731	0.153719	0.122883	0.0782516	0.0662792	0.114178	0.0957783	0.0880036	0.061566	0.072141	0.112487
MTCL1	0.0213935	0.0460547	0.0217231	0.0735562	0.0387235	0.0618789	0.0497437	0.0429934	0.00343678	0.0279636	0.0330722	0.0263434	0.0244335	0.0432765	0.031731	0.0534841	0.0723605	0.0171144	0.0380698	0.0724198	0.0492283	0.0197338	0.0470973	0.043483	0.0356105	0.106358	0.0860343	0.0603543	0.0472675	0.0464766	0.0410785	0.0394492	0.0457531	0.0341209	0.024854	0.0614816	0.133023	0.0617035	0.073336	0.0701244	0.0325644	0.0373516	0.061119	0.0555265	0.0425231	0.0495102	0.0280997	0.0503159
NDUFV2	0.0944552	0.0846406	0.0566284	0.0637252	0.149017	0.121272	0.0618904	0.07949	0.0756702	0.0708132	0.053847	0.0631131	0.0854452	0.0530383	0.0806253	0.0954629	0.0965317	0.0722309	0.0820712	0.0501017	0.108393	0.0531219	0.0677271	0.0560658	0.0677318	0.120156	0.139561	0.0882667	0.137392	0.0875426	0.064128	0.0783466	0.0663661	0.0579464	0.0763286	0.0875378	0.0233434	0.053056	0.100599	0.0947681	0.056243	0.0879411	0.0964982	0.090244	0.0953138	0.036288	0.0574507	0.0682788
ANKRD12	0.476431	0.499171	0.268473	0.614572	0.522814	0.546675	0.38396	0.325506	0.176187	0.26123	0.240811	0.409262	0.37748	0.370419	0.410768	0.475961	0.531212	0.575356	0.366934	0.477555	0.466152	0.206787	0.350311	0.242202	0.357358	0.563833	0.645682	0.423678	0.515195	0.471268	0.268309	0.274837	0.330906	0.291957	0.504483	0.579291	0.597079	0.289643	0.678836	0.332098	0.360394	0.329798	0.438141	0.469087	0.418431	0.260623	0.201759	0.280975
TWSG1	0.084891	0.0979645	0.0756699	0.0971637	0.0379553	0.0945317	0.0454665	0.0656913	0.0627759	0.060237	0.0510292	0.0930066	0.0684372	0.0470957	0.0836302	0.0595768	0.12383	0.0723284	0.0807732	0.0805933	0.0914085	0.0533651	0.088231	0.0610818	0.0570688	0.118698	0.084503	0.0641075	0.0790369	0.138906	0.0629432	0.0707364	0.0567942	0.0769725	0.0683313	0.0845688	0.112564	0.077806	0.104615	0.0815341	0.0532866	0.0679377	0.115284	0.0849792	0.0703713	0.0613021	0.0474067	0.0849681
RALBP1	0.0751971	0.187658	0.0432981	0.0879069	0.12214	0.0793359	0.0604765	0.0724782	0.0729555	0.0491257	0.0528075	0.0727096	0.075928	0.097496	0.065562	0.075306	0.0860574	0.121655	0.0639017	0.0688016	0.0737098	0.0604869	0.0804649	0.0660938	0.0470082	0.0824938	0.124303	0.0989204	0.0887542	0.0412781	0.0746612	0.0710381	0.051457	0.0544891	0.100581	0.0725321	0.0799944	0.057965	0.0961823	0.0521068	0.0645023	0.0823801	0.0974459	0.0800305	0.0842811	0.0636114	0.0599816	0.134645
PPP4R1	0.151638	0.160175	0.121446	0.125495	0.18104	0.168828	0.149043	0.136709	0.0708978	0.127812	0.10896	0.132383	0.138324	0.116059	0.151486	0.129659	0.201328	0.183409	0.154594	0.179629	0.133142	0.0990363	0.105481	0.0997686	0.112095	0.132944	0.180729	0.135036	0.175329	0.196917	0.137082	0.143504	0.123409	0.144528	0.137683	0.137151	0.173187	0.121834	0.177628	0.153839	0.150201	0.125167	0.163728	0.200052	0.152818	0.0980265	0.0984521	0.106424
RAB31	0.328026	0.335994	0.238218	0.353752	0.330321	0.346826	0.355538	0.280665	0.232923	0.243486	0.226369	0.352389	0.349091	0.340848	0.333355	0.34954	0.401418	0.56607	0.317456	0.351467	0.360999	0.235708	0.302462	0.228001	0.255737	0.400289	0.372567	0.297327	0.315866	0.364109	0.258963	0.249637	0.295596	0.26023	0.416587	0.353509	0.449962	0.247828	0.433678	0.315907	0.307054	0.343688	0.28508	0.34176	0.341116	0.227714	0.228215	0.230961
VAPA	0.210585	0.216942	0.158484	0.274389	0.217457	0.282326	0.228959	0.178486	0.104098	0.13604	0.145782	0.164694	0.189921	0.185626	0.15355	0.16089	0.284228	0.184342	0.206177	0.227371	0.20311	0.113016	0.147291	0.123106	0.191579	0.25731	0.380723	0.228912	0.18494	0.279291	0.166401	0.156483	0.157837	0.158511	0.186085	0.212256	0.31994	0.149515	0.246974	0.204795	0.167126	0.155195	0.232467	0.245674	0.212107	0.138601	0.0991536	0.147079
APCDD1	0.33725	0.342031	0.231175	0.348613	0.328332	0.375234	0.270027	0.272006	0.215413	0.292298	0.222639	0.351313	0.349021	0.273935	0.36468	0.331722	0.50433	0.480999	0.292147	0.291691	0.323907	0.146132	0.280913	0.255482	0.290058	0.418798	0.482122	0.243268	0.258278	0.246519	0.26291	0.177857	0.251574	0.277537	0.268913	0.377725	0.278346	0.212398	0.488125	0.175251	0.272205	0.2634	0.28782	0.365058	0.3283	0.228583	0.199009	0.114651
NAPG	0.109022	0.0773885	0.102488	0.129184	0.161466	0.100311	0.112064	0.114849	0.0839223	0.101639	0.0815894	0.117261	0.127195	0.176205	0.0996874	0.095635	0.104781	0.145778	0.108657	0.124424	0.137607	0.0838566	0.0935767	0.100883	0.10568	0.127352	0.160131	0.100962	0.168434	0.180736	0.102718	0.109417	0.102242	0.100106	0.0832317	0.131235	0.339393	0.151753	0.167245	0.126116	0.115208	0.139706	0.112993	0.139823	0.119648	0.0612044	0.0720677	0.104409
PIEZO2	0.0226145	0.0446678	0.0479633	0.0929835	0.0822785	0.0882758	0.0228505	0.0412728	0.0414772	0.0172615	0.033416	0.030513	0.0299275	0.0344966	0.0159377	0.0238822	0.054874	0.00740729	0.0181237	0.0351623	0.0287845	0.013693	0.0313854	0.0133175	0.054765	0.0354186	0.028984	0.0342702	0.0961744	0.0880908	0.0290969	0.0161186	0.0220187	0.00788635	0.0281974	0.0401719	0.00438031	0.110481	0.0237325	0.0242043	0.0148042	0.0200409	0.0274801	0.122729	0.0364291	0.0103663	0.0123609	0.0136238
SLC35G4	0	0	0	0	0	0	0	0	0	0	0	0	0	0	0	0	0	0	0	0	0	0	0	0	0	0	0	0	0	0	0	0	0.000206381	0	0	0	0	0	0	0	0	0	0	0.00163015	0	0	0	0
GNAL	0.094178	0.114461	0.0912873	0.163747	0.0797685	0.0848475	0.088518	0.099796	0.101427	0.0921315	0.0917789	0.0784435	0.0845131	0.0876017	0.0818135	0.0789257	0.170664	0.00740729	0.0736289	0.135595	0.101442	0.12148	0.123285	0.0591942	0.0599581	0.11289	0.115211	0.0715731	0.138838	0.11837	0.0873252	0.124223	0.128445	0.0563284	0.101357	0.130178	0.233226	0.110217	0.139334	0.176767	0.102743	0.0872354	0.120148	0.122909	0.0925168	0.0704889	0.0970918	0.587587
MPPE1	0.0645571	0.103432	0.085118	0.0491355	0.066518	0.094494	0.0656382	0.0789748	0.0757754	0.0667948	0.0478203	0.0677448	0.0851415	0.108375	0.0765956	0.140245	0.0838662	0	0.0583293	0.104863	0.128714	0.0561436	0.0725542	0.07448	0.059643	0.0722221	0.088003	0.0579854	0.082525	0.059744	0.0679399	0.108294	0.0688431	0.0763681	0.0641739	0.12318	0.15821	0.0813606	0.154001	0.0633616	0.0849953	0.0475423	0.0852939	0.0447758	0.0548107	0.0591762	0.0624847	0.0516376
IMPA2	0.0763518	0.0523782	0.0619601	0.0305844	0.0797497	0.0590987	0.0330327	0.0741059	0.0661569	0.0563971	0.0677511	0.0876836	0.0945783	0.117331	0.0998952	0.0835504	0.0865423	0.122792	0.0642467	0.0859439	0.0906019	0.0533657	0.110513	0.0762189	0.0494263	0.0719239	0.0731351	0.0535652	0.127183	0.0466703	0.0694795	0.08658	0.0750526	0.0806768	0.0914225	0.0931536	0.12713	0.076352	0.0769751	0.0656483	0.0982832	0.0931567	0.0972154	0.0305165	0.0865457	0.0806929	0.0812498	0.0376226
ANKRD62	0.0044711	0.00260537	0.00674434	0.00407643	0.0438489	0.00678905	0.000481166	0.00109639	0	0.00146369	0.000959376	0.00363965	0.00382592	0.00202999	0.00397713	0.0121498	0	0	0.00347054	0.00460827	0.00382146	0.00109394	0.00218861	0.000424402	0.00287718	0.0110809	0.00449394	0.00365469	0.0105972	0	0.000303151	0.00117027	0.00126213	0.000776343	0.00490876	0	0.00674929	0.00210409	0.0057242	0.00171207	0.00315054	0	0	0.00604965	0.00366368	0.00078444	0.000602905	0.00138177
CIDEA	0.000648119	0.00157811	0.00073041	0	0	0.00209827	0	0.00288385	0	0	0.000384929	0.0012455	0.00963917	0.00350299	0.0017901	0.0028667	0	0	0.000831163	0.00285536	0.00104774	0.000704954	0.00163554	0.000741026	0.00395009	0.0028109	0.00592478	0.00186828	0.0109007	0.00631952	0.00111308	0.00487591	0.00316844	0	0.000488842	0.00806988	0.0146428	0	0.0098537	0.000179614	0.0024269	0.0129851	0.00641303	0.00776424	0.0039612	0	0.00241975	0.000582544
TUBB6	0.00404484	0.0118521	0.0128548	0.00649558	0.0230506	0.00298535	0.00435133	0.0102739	0	0.00401678	0.00968884	0.00723135	0.00611217	0.00946094	0.00419627	0.00115523	0.00279177	0	0.0138499	0.00427836	0.015081	0.0449169	0.00560135	0.00498644	0.000315901	0.0109518	0.00703497	0.0108767	0.0155312	0.0198454	0.0126827	0.0523209	0.00851244	0.00842091	0.00535385	0	0.00364487	0.0094617	0.00555891	0.0235666	0.00221645	0.00193849	0.0323133	0.00254523	0.00160812	0.0192744	0.00491537	0.0296172
AFG3L2	0.140045	0.121488	0.0736255	0.141661	0.0995226	0.144168	0.0786392	0.102183	0.0773548	0.0850419	0.0726876	0.124146	0.11036	0.119628	0.140005	0.0769044	0.0962261	0.0996591	0.10199	0.100116	0.122967	0.0755145	0.089419	0.0904803	0.0653469	0.1282	0.10188	0.0951231	0.160872	0.103612	0.0802044	0.115805	0.108356	0.0819862	0.103223	0.17008	0.13802	0.0698551	0.145515	0.101989	0.108346	0.0829988	0.105296	0.0641423	0.0671554	0.0586789	0.0645325	0.0682237
PRELID3A	0.0747289	0.0465359	0.0692529	0.0618922	0.0332983	0.0493102	0.0417398	0.0423102	0.0474307	0.0336232	0.0348598	0.0423702	0.0468173	0.0744785	0.0632108	0.0512762	0.0698405	0.134934	0.0546733	0.0637591	0.052543	0.0351872	0.041819	0.0354587	0.0312753	0.0515118	0.0797772	0.0445704	0.0558601	0.0586165	0.0449507	0.065642	0.05582	0.0459995	0.0479979	0.0702448	0.0472098	0.0369996	0.0485729	0.0441112	0.0496222	0.0645458	0.0458886	0.0446435	0.0764275	0.0359006	0.0366118	0.0154161
SPIRE1	0.376012	0.398864	0.284977	0.50579	0.377871	0.447081	0.380051	0.303294	0.231004	0.248292	0.22124	0.360228	0.378356	0.320446	0.370711	0.466362	0.50786	0.570349	0.334797	0.461609	0.428903	0.218381	0.316436	0.242521	0.31972	0.514587	0.541767	0.380951	0.505166	0.44852	0.257749	0.259497	0.310188	0.284461	0.414885	0.476556	0.620686	0.275065	0.555581	0.321592	0.362174	0.345842	0.359123	0.417005	0.367137	0.289263	0.248752	0.23742
PSMG2	0.185939	0.242225	0.178948	0.205387	0.157809	0.196859	0.250191	0.161136	0.128491	0.150316	0.126319	0.177085	0.210191	0.141691	0.189717	0.244311	0.268484	0.229249	0.180288	0.206706	0.153624	0.0999424	0.17627	0.15639	0.157017	0.212236	0.234442	0.214625	0.183494	0.213013	0.153554	0.142846	0.176194	0.16006	0.211546	0.183289	0.230132	0.15287	0.242611	0.155339	0.182055	0.211413	0.213524	0.255063	0.199053	0.16526	0.151972	0.218255
CEP76	0.028202	0.0539894	0.0755443	0.0920232	0.0402331	0.041229	0.0389816	0.0425127	0.0913722	0.0429223	0.037758	0.0309557	0.0281307	0.0544659	0.0427594	0.0899511	0.0318581	0.0379896	0.085508	0.0382344	0.0605271	0.0345319	0.0262835	0.0435424	0.0239124	0.0309787	0.0316486	0.0530323	0.070923	0.0881317	0.039657	0.0525417	0.0313845	0.094337	0.0331179	0.0432141	0.0504492	0.0403512	0.0193799	0.049793	0.0543574	0.036053	0.0792681	0.0212415	0.0364169	0.0509194	0.0472477	0.0457143
PTPN2	0.142022	0.152091	0.122507	0.199324	0.106419	0.13843	0.129022	0.119946	0.0774247	0.0903587	0.102961	0.114649	0.10281	0.150392	0.140405	0.152022	0.125314	0.258155	0.133277	0.0934467	0.106423	0.105813	0.0839291	0.107068	0.116797	0.14102	0.146809	0.148435	0.140934	0.100188	0.120218	0.150099	0.127423	0.100674	0.0782247	0.136336	0.207622	0.16064	0.198262	0.182408	0.101724	0.0392675	0.145699	0.139684	0.0840905	0.111796	0.0755865	0.0526033
SEH1L	0.0242299	0.0501807	0.0305901	0.0273416	0.0399493	0.0317273	0.0324287	0.0223613	0.02693	0.0146904	0.0179372	0.0176506	0.0186191	0.0452173	0.0311437	0.0476265	0.0311934	0.0563087	0.0215034	0.0436636	0.0346536	0.0314635	0.0380321	0.0294357	0.0248398	0.0260485	0.0555422	0.0250175	0.0676048	0.0344286	0.019736	0.046619	0.0364826	0.0239556	0.00771932	0.0392447	0.037685	0.0205877	0.0285363	0.0359719	0.0252308	0.0419399	0.0528588	0.00483282	0.0192616	0.0333089	0.0132547	0.0176037
CEP192	0.301818	0.340343	0.192179	0.265413	0.274032	0.273498	0.209073	0.241973	0.137184	0.196576	0.155257	0.249655	0.254839	0.251402	0.250948	0.31201	0.228056	0.378497	0.280168	0.309165	0.33162	0.1282	0.181863	0.162031	0.195176	0.328578	0.288775	0.208899	0.320787	0.269237	0.158869	0.17055	0.197295	0.200798	0.235268	0.345855	0.19739	0.180488	0.266766	0.21546	0.242268	0.192351	0.238867	0.276573	0.228481	0.172015	0.13907	0.159349
LDLRAD4	0.381238	0.450985	0.290025	0.523372	0.502242	0.445921	0.348426	0.370111	0.286932	0.301336	0.245664	0.408225	0.393909	0.43518	0.410494	0.499353	0.536778	0.576626	0.304779	0.452276	0.466902	0.378728	0.38332	0.28662	0.33425	0.406204	0.551946	0.39479	0.407464	0.466149	0.32166	0.353893	0.385947	0.314199	0.500092	0.439702	0.205865	0.310323	0.472524	0.37696	0.375469	0.53485	0.528754	0.421509	0.451779	0.331941	0.249375	0.415516
FAM210A	0.0550881	0.0739313	0.0518092	0.0388371	0.0501589	0.05728	0.0373563	0.0747143	0.0536693	0.0598939	0.0453913	0.0566165	0.0406621	0.0486831	0.0690149	0.0539841	0.0764188	0.236692	0.0784612	0.0391246	0.085993	0.0527651	0.0966765	0.0660859	0.0543998	0.0649339	0.0702202	0.0428033	0.0487523	0.047734	0.0510785	0.0438082	0.0448025	0.0544652	0.0449462	0.0878874	0.156242	0.0515564	0.0746752	0.0618659	0.08351	0.0376844	0.0486456	0.0654116	0.0661235	0.0664266	0.0577011	0.0633844
RNMT	0.220633	0.277932	0.164312	0.275688	0.38439	0.212101	0.125968	0.181354	0.121142	0.116777	0.113636	0.171784	0.149715	0.209289	0.182582	0.242507	0.167908	0.359581	0.195666	0.192806	0.257082	0.10086	0.121485	0.121502	0.181516	0.299376	0.245794	0.196396	0.322191	0.289654	0.12808	0.145417	0.147786	0.145376	0.206641	0.254954	0.13065	0.12915	0.19762	0.154904	0.152319	0.145515	0.276695	0.228331	0.208441	0.134201	0.0914403	0.193029
MC5R	0	0	0	0	0	0	0	0	0	0	0	0	0	0	0	0	0	0	0	0	0	0	0	0	0	0	0	0	0	0	0	0	0	0	0	0	0	0	0	0	0	0	0	0	0	0	0.000619145	0.000532267
MC2R	0	0	0	0	0	0	0	0	0	0	0	0	0	0	0	0	0	0	0	0	0	0	0	0	0	0	0	0	0	0	0	0	0	0	0	0	0	0	0	0	0	0	0	0	0	0	0	0
ZNF519	0.0826416	0.103424	0.0582745	0.222025	0.0891774	0.116842	0.054945	0.0629261	0.0379764	0.0570596	0.0641789	0.0924917	0.0931558	0.0349429	0.0781276	0.0655598	0.113615	0.101139	0.0659038	0.0920692	0.0647636	0.0263546	0.0623306	0.0629341	0.0337232	0.162266	0.109611	0.0679532	0.101261	0.0879007	0.0818731	0.0669061	0.064649	0.0700893	0.0608671	0.0909527	0.185784	0.0568327	0.0958053	0.0458177	0.0568602	0.107054	0.050684	0.071723	0.0906939	0.036298	0.0438427	0.0207611
POTEC	0	0	0	0	0.00374323	0.00107503	0	0	0	0	0	0	0	0	0	0	0	0	0	0	0	0	0.00040854	0	0.00039123	0	0	0	0	0	0	0	0	0	0	0	0	0	0	0	0	0	0	0	0	0	0	0
ANKRD30B	0.016871	0.0505129	0.0181675	0.0840585	0.076601	0.0228146	0.0195436	0.0200553	0.00521279	0.00477562	0.00683176	0.012561	0.0163957	0.0203671	0.0324309	0.0132014	0.030274	0	0.0182759	0.0399129	0.0254843	0.00611288	0.0154274	0.0216322	0.0223223	0.0430072	0.0328585	0.0336795	0.0256293	0.0096757	0.0114949	0.0183584	0.0190421	0.00447127	0.00588163	0.0232027	0.0191397	0.013285	0.042338	0.0120375	0.0132751	0.0112003	0.0278374	0.0492067	0.0282095	0.0102009	0.01062	0.0086692
ROCK1	0.282681	0.345839	0.202533	0.255589	0.344775	0.274737	0.190306	0.206712	0.12696	0.171059	0.156104	0.213392	0.205972	0.232341	0.243818	0.276105	0.261131	0.338345	0.220023	0.235006	0.293682	0.173403	0.171229	0.169697	0.185653	0.339884	0.295593	0.285327	0.255378	0.3053	0.182123	0.213867	0.217973	0.163373	0.259633	0.265478	0.241554	0.186555	0.313399	0.230625	0.207631	0.241811	0.299919	0.280643	0.203027	0.131322	0.142769	0.161881
GREB1L	0.0231518	0.0346242	0.049797	0.0882737	0.0872082	0.0370154	0.0195463	0.0405534	0.0422027	0.0148381	0.0181322	0.0216108	0.0298156	0.0414717	0.0198846	0.0450968	0.0348473	0.0806739	0.0219079	0.0294115	0.0428421	0.0114348	0.0251425	0.0224526	0.0450659	0.0425009	0.0319013	0.0279438	0.0583113	0.0786425	0.0245608	0.0316948	0.0267892	0.0214996	0.0230143	0.0260277	0.0569674	0.030836	0.0310024	0.0186008	0.0278877	0.00347157	0.0197859	0.0318039	0.0353311	0.0175289	0.0162771	0.0206669
ESCO1	0.11225	0.0944039	0.0963534	0.137181	0.132239	0.0852269	0.0697269	0.0784021	0.0554178	0.0618065	0.0788559	0.101106	0.0960786	0.106833	0.107044	0.0863326	0.0920823	0.1107	0.104791	0.0714908	0.127425	0.0639578	0.0926684	0.0770709	0.0767877	0.106512	0.111508	0.101902	0.121889	0.0633068	0.0893355	0.0843067	0.0762315	0.0770421	0.101946	0.0939759	0.126615	0.0851068	0.138247	0.0982747	0.0955492	0.0795422	0.113858	0.0938678	0.0822571	0.0670854	0.0675074	0.116672
SNRPD1	0.0330586	0.0291706	0.03643	0.0525266	0.0713206	0.0453165	0.0574888	0.036046	0.0693104	0.0262656	0.0180031	0.0234477	0.027793	0.0352015	0.0313931	0.053603	0.0272999	0	0.0335569	0.0485713	0.0313752	0.0291162	0.0235145	0.0328963	0.0286065	0.0312549	0.0344519	0.0282273	0.0560163	0.0400966	0.0331398	0.040093	0.0351857	0.023693	0.0237458	0.0298965	0.0816254	0.0267393	0.0237427	0.0284155	0.0342526	0.0186023	0.00864953	0.0182778	0.0262013	0.0195505	0.0311972	0.0418187
ABHD3	0.241028	0.239228	0.169453	0.295879	0.204549	0.182087	0.373076	0.166948	0.142161	0.161485	0.175957	0.156696	0.231358	0.148683	0.182316	0.175796	0.179801	0.228777	0.21152	0.171112	0.166626	0.137308	0.197236	0.13712	0.158149	0.222265	0.211977	0.204957	0.27487	0.168558	0.13405	0.173575	0.172135	0.195502	0.200965	0.206377	0.242917	0.140611	0.156787	0.213779	0.176828	0.209229	0.227726	0.343219	0.270604	0.0943715	0.15078	0.441048
MIB1	0.33032	0.364907	0.227819	0.439717	0.383552	0.40638	0.386963	0.258688	0.136948	0.221414	0.206583	0.285718	0.254211	0.239832	0.267085	0.307863	0.473661	0.33321	0.289945	0.307671	0.293057	0.156552	0.260767	0.20271	0.23708	0.443733	0.516796	0.361422	0.372307	0.287453	0.233018	0.215425	0.253915	0.234395	0.306616	0.400552	0.440133	0.260288	0.439464	0.239839	0.275298	0.238995	0.26993	0.486503	0.363951	0.160478	0.183424	0.364574
GATA6	0	0	0	0.00424576	0	0	0	0	0.00441319	0	0.000132097	0	0.000217841	0	0	0	0	0	0.00021175	0	0	0.000483013	0.000247501	0	0	0	0.00157898	0	0.00264716	0	0	0	0	0.00148898	0	0	0	0	0	0.000705121	0	0	0	0	0.000523591	0	0.000322008	0
CTAGE1	0	0.00496115	0.00323488	0.0277509	0.0113019	0.00210343	0	0.00118804	0	0.00147924	0.00302402	0.00121759	0.00184152	0	0.00125218	0.00830231	0.00321509	0	0.00483168	0.00248824	0.00506398	0.00272322	0.00608031	0.00346316	0.00147234	0.0111704	0	0.0031052	0	0.0115211	0.00209443	0.00044493	0.00213921	0.00193776	0.00554506	0.0081418	0.00568809	0.00713277	0.00716975	0.00309752	0.00770517	0.00149318	0.008238	0	0	0.00734427	0.00149793	0.00230435
RBBP8	0.0232285	0.0465284	0.0353268	0.0345567	0.00934952	0.0409621	0.0442609	0.0332522	0.0345454	0.0285782	0.035365	0.0259316	0.0228343	0.0332778	0.0362579	0.0488458	0.0524949	0.0207279	0.0407476	0.0201888	0.0231895	0.0408038	0.0339106	0.036106	0.0316557	0.0312103	0.0624859	0.0367411	0.0467683	0.0169917	0.0200335	0.0440193	0.0315229	0.0289431	0.0259238	0.0422415	0.0587179	0.0397296	0.058672	0.0513519	0.0281709	0.00920786	0.0245417	0.0487356	0.0174168	0.0288191	0.0232125	0.0655984
CABLES1	0.493843	0.712895	0.468264	0.729012	0.672809	0.667733	0.420738	0.578684	0.476668	0.352262	0.299217	0.413572	0.501651	0.866251	0.735422	0.858779	0.692403	0.816379	0.532819	0.647063	0.629112	0.673427	0.376196	0.579496	0.699161	0.713375	0.771608	0.584227	0.789897	0.496857	0.438996	0.489835	0.55514	0.487253	0.491242	0.764326	0.917378	0.709679	0.882075	0.798795	0.369953	0.715932	0.606899	0.638394	0.683869	0.599835	0.372872	0.355021
TMEM241	0.19642	0.25262	0.369287	0.354165	0.405782	0.19424	0.156987	0.261391	0.245643	0.219183	0.257643	0.207504	0.159016	0.50144	0.216143	0.408009	0.191476	0.168959	0.389418	0.223686	0.318629	0.27246	0.117877	0.360858	0.166516	0.18336	0.133959	0.271335	0.679882	0.504711	0.236242	0.249529	0.223677	0.420499	0.154561	0.169081	0.0674821	0.154219	0.126269	0.243139	0.331011	0.454953	0.600267	0.127728	0.249542	0.318873	0.244766	0.118989
RIOK3	0.08585	0.105227	0.108556	0.0730392	0.104972	0.095621	0.118721	0.112603	0.0755974	0.076904	0.078291	0.0885085	0.117111	0.0935285	0.0896168	0.140036	0.114717	0.149391	0.10655	0.097922	0.10397	0.0865492	0.0838792	0.103378	0.0729564	0.11869	0.112656	0.105872	0.0808619	0.0656923	0.0934362	0.123679	0.0904068	0.0842602	0.0649786	0.114398	0.198847	0.0792879	0.113439	0.0958677	0.11419	0.109899	0.117136	0.0933757	0.0969808	0.0876203	0.0861722	0.138019
RMC1	0.0505226	0.0349203	0.0640368	0.046113	0.0299697	0.0558613	0.0412861	0.053766	0.0564052	0.0376912	0.0421595	0.0579064	0.052553	0.0951028	0.0589842	0.0961155	0.0552083	0.068027	0.0542179	0.0471129	0.0694647	0.0635849	0.0349341	0.0475376	0.0300983	0.0402271	0.047177	0.0436988	0.0932044	0.0664147	0.0468966	0.0834337	0.0501826	0.0520208	0.0341336	0.0769958	0.102646	0.0534266	0.0265574	0.0764579	0.0535023	0.0500131	0.108142	0.0405174	0.0381478	0.0467906	0.0366429	0.036631
NPC1	0.150011	0.173476	0.126546	0.155655	0.145294	0.149492	0.157351	0.144478	0.120061	0.103254	0.121569	0.151053	0.147184	0.211181	0.181192	0.219779	0.189879	0.178142	0.139482	0.148472	0.17854	0.149633	0.128547	0.133637	0.201455	0.158649	0.20541	0.124593	0.239307	0.167589	0.114543	0.187923	0.145342	0.127919	0.0883995	0.224425	0.24625	0.184748	0.214949	0.187548	0.155894	0.133256	0.207257	0.146051	0.0925309	0.128958	0.121162	0.179926
ANKRD29	0.0671561	0.0332664	0.0883186	0.0845262	0.117604	0.0740172	0.0510564	0.0545468	0.0998799	0.0809024	0.0526193	0.0982251	0.0923294	0.083791	0.111104	0.122284	0.11646	0.119061	0.0734369	0.0846603	0.0748352	0.0618764	0.0662868	0.0963748	0.0552019	0.123887	0.0894267	0.0818828	0.122025	0.0942595	0.0801815	0.0783783	0.0672096	0.0723785	0.0874204	0.0967983	0.0457846	0.0684219	0.0620807	0.104841	0.0984422	0.0560406	0.078733	0.0940947	0.0745523	0.0805083	0.0606616	0.0910973
LAMA3	0.0436498	0.0109011	0.0395513	0.0339609	0.0678728	0.0372463	0.0476721	0.0420341	0.011655	0.0371312	0.0364544	0.0459921	0.0292136	0.0375075	0.0530464	0.0225725	0.111279	0.020328	0.0244293	0.0223284	0.0282816	0.0454159	0.0195295	0.0561637	0.0610243	0.0729054	0.118581	0.0454949	0.0895464	0.100673	0.0679889	0.0366773	0.0483866	0.0290043	0.0689668	0.0475284	0.0180414	0.0536171	0.0317923	0.0526914	0.0311691	0.0673939	0.0713939	0.102255	0.107137	0.0747044	0.0258087	0.233377
TTC39C	0.108128	0.101801	0.0902922	0.137582	0.13166	0.126481	0.123439	0.100943	0.0488118	0.061136	0.0761671	0.0952627	0.0894409	0.0584967	0.108942	0.135417	0.10112	0.125087	0.114231	0.108955	0.0927417	0.0952457	0.100733	0.0994451	0.0879243	0.144611	0.144861	0.211832	0.199561	0.166269	0.114888	0.0865933	0.103695	0.10184	0.101769	0.140599	0.0971393	0.114229	0.147213	0.16827	0.0835103	0.145948	0.100311	0.138515	0.0840022	0.080354	0.0425817	0.0932223
CABYR	0.0128205	0.0106891	0.0176983	0.00994234	0.0215303	0.00665851	0.0658615	0.0130229	0.0156147	0.0082956	0.01137	0.00389659	0.0112243	0.0218467	0.0111821	0.00535277	0.010591	0	0.0253294	0.00422368	0.0129109	0.0113517	0.00396667	0.00385828	0.0138697	0.000829875	0.0128057	0.0146537	0.0186764	0.0385788	0.0109909	0.0121429	0.011671	0.014598	0.0110198	0.00672561	0.0114795	0.0179644	0.0139215	0.0106217	0.0116377	0.0125349	0.019707	0.000955018	0.0199326	0.0110324	0.00455088	0.00632328
OSBPL1A	0.404102	0.495287	0.301216	0.483139	0.547699	0.476337	0.43759	0.331727	0.278039	0.282667	0.289634	0.391785	0.432111	0.444717	0.427393	0.472476	0.481548	0.584393	0.418046	0.492413	0.53064	0.227906	0.355274	0.267398	0.340226	0.55807	0.501493	0.412514	0.499565	0.433846	0.279182	0.306802	0.336759	0.321819	0.397812	0.508406	0.514113	0.305696	0.632462	0.326009	0.409482	0.387823	0.453969	0.537429	0.444455	0.222173	0.280718	0.329502
IMPACT	0.0348794	0.0413432	0.0294773	0.0310784	0.0445915	0.0464769	0.0128188	0.0235518	0.0507972	0.0226568	0.0258578	0.0197526	0.0242221	0.0343554	0.0136898	0.0328508	0.0271779	0.0470313	0.0407066	0.0524767	0.0387665	0.019776	0.0281086	0.0219523	0.0226287	0.0319224	0.0396322	0.029011	0.0339892	0.005005	0.0308039	0.0258378	0.0304366	0.033875	0.0248925	0.0184931	0.0229597	0.0119544	0.03926	0.0100849	0.0148789	0.028578	0.060682	0.0206038	0.0157495	0.0193719	0.0231126	0.0389397
HRH4	0.00295905	0.00780625	0.00289013	0	0.0046845	0.00240871	0.00315405	0.000323381	0.00825873	0.000674714	0.00169614	0.000432573	0.000639872	0.0151358	0.00296572	0.00142332	0.0017108	0	0.00196815	0.00186532	0.00192434	0.00430786	0.00405614	0.00330342	0.000263855	0	0	0.00224261	0.00348083	0.00205625	0.00152858	0.00466813	0.00429247	0.000845024	0.000603164	0.00599434	0	0.0069955	0.00247923	0.00199126	0.00273927	0	0	0.00357008	0.0025368	0.00176782	0.00160327	0.00365232
ZNF521	0.345278	0.346529	0.276202	0.412848	0.406612	0.435191	0.238885	0.282282	0.244674	0.290417	0.237949	0.368945	0.383917	0.309457	0.341479	0.344382	0.498761	0.449763	0.386487	0.404149	0.414647	0.210354	0.336276	0.242503	0.345088	0.469949	0.531283	0.368331	0.353424	0.33141	0.26678	0.224169	0.280238	0.241505	0.389422	0.423423	0.309896	0.284117	0.475091	0.292333	0.33337	0.315388	0.311983	0.392859	0.363907	0.248981	0.227581	0.245441
SS18	0.132948	0.172036	0.108768	0.177735	0.157474	0.189703	0.120784	0.125833	0.0945335	0.105066	0.110528	0.133897	0.141306	0.168343	0.0998075	0.119731	0.163301	0.206272	0.166961	0.179327	0.122194	0.0937948	0.0949169	0.114626	0.117849	0.139053	0.193393	0.213502	0.204066	0.252095	0.129752	0.106969	0.105569	0.105128	0.146538	0.239457	0.105674	0.103794	0.14105	0.117025	0.137755	0.124163	0.188051	0.145992	0.118917	0.0928448	0.0781686	0.094427
PSMA8	0.00112275	0.00547363	0.00315635	0	0.000363386	0.00382287	0.00155945	0.00159442	0	0.00263261	0.00109533	0.000261645	0	0	0.0026207	0.00194414	0	0	0.000977713	0	0	0.0013512	0.00108132	0.00157381	0.00229606	0.000540349	0.0017312	0.00477882	0.00259622	0	0.00228941	0.0010945	0.00113173	0.00269944	0.00342833	0	0	0	0.00583725	0.00371989	0.00112949	0.0105837	0	0	0.0035414	0.00121253	0.000987828	0.0010122
TAF4B	0.0548092	0.0406077	0.0167037	0.059834	0.037809	0.0479039	0.015278	0.0413932	0.0270152	0.0281564	0.0193737	0.0274931	0.0348439	0.0350049	0.0388186	0.0282765	0.0356657	0	0.0341845	0.0292707	0.0504736	0.0648715	0.0271566	0.0260968	0.0253099	0.0575393	0.0496554	0.029653	0.0719599	0.0650815	0.0352094	0.0493046	0.0316952	0.0331944	0.0544042	0.0237253	0.019195	0.0216226	0.0211762	0.0525444	0.0122723	0.0419494	0.0408164	0.0316566	0.0137443	0.0149544	0.0151454	0.0718359
KCTD1	0.250076	0.281944	0.193235	0.211837	0.242035	0.258027	0.213468	0.245614	0.251941	0.190459	0.147878	0.227147	0.236625	0.154047	0.215203	0.207281	0.38743	0.352711	0.227064	0.238545	0.204018	0.18045	0.234305	0.184336	0.223248	0.327738	0.382189	0.24224	0.253709	0.27478	0.22173	0.194882	0.253129	0.190369	0.289787	0.293186	0.295039	0.284621	0.433357	0.244927	0.211471	0.279458	0.253052	0.31797	0.242315	0.196605	0.151074	0.186791
AQP4	0.40021	0.56159	0.328497	0.568894	0.431777	0.547865	0.44161	0.3699	0.336518	0.275761	0.245441	0.35604	0.374696	0.485111	0.442204	0.646303	0.644001	0.657522	0.408246	0.439801	0.526713	0.287172	0.347263	0.347032	0.424878	0.513539	0.755615	0.494724	0.638971	0.459971	0.334494	0.394018	0.372618	0.273096	0.406884	0.564871	0.633302	0.302748	0.597773	0.403118	0.348342	0.440434	0.47622	0.551033	0.421305	0.277495	0.228421	0.23235
CHST9	0.0183974	0.0241424	0.0736775	0.19088	0.0550742	0.0281194	0.0581792	0.0995971	0.0629778	0.0247812	0.045518	0.0402906	0.0434742	0.0852377	0.0633326	0.0688397	0.0190664	0.0985996	0.0679787	0.0328211	0.0343544	0.245833	0.0346487	0.0790138	0.0569327	0.0360104	0.0153834	0.19608	0.228171	0.124945	0.0615587	0.162738	0.0918009	0.112977	0.0143945	0.0509988	0.0252471	0.193185	0.0122916	0.123763	0.0480065	0.078026	0.221347	0.0457475	0.0668131	0.0721978	0.058901	0.0296214
CDH2	0.456183	0.483457	0.310574	0.5133	0.524327	0.570602	0.347403	0.320009	0.240557	0.308862	0.248741	0.379024	0.39753	0.284204	0.364269	0.457055	0.638006	0.371382	0.425636	0.53753	0.446532	0.276151	0.343071	0.255759	0.383179	0.553054	0.750001	0.441307	0.466117	0.491496	0.324491	0.293509	0.303393	0.32202	0.501845	0.488317	0.486867	0.316308	0.62743	0.331267	0.360684	0.419631	0.459321	0.527426	0.424848	0.238172	0.195533	0.353547
DSC3	0	0	0.00209405	0	0.00557796	0.00142719	0.000237205	0.000745519	0	0	0.000559992	0	0	0	0	0	0	0	0	0	0	0	0	0	0	0.000505573	0	0.00191713	0.00557162	0	0	0.000766965	0	0	0	0	0	0	0	0.000436311	0	0	0	0	0	0	9.65082e-05	0
DSC2	0.0116695	0.0116641	0.0102125	0.0191182	0.0157933	0.0143966	0.00322	0.0223298	0.0163592	0.0238056	0.0129157	0.012519	0.011468	0.00581169	0.0156602	0.0174557	0.0111751	0	0.0136125	0.0177852	0.0128332	0.0323458	0.0176871	0.00750826	0.00594094	0.0149639	0.0221373	0.0432518	0.0198146	0.0425495	0.0151383	0.0368413	0.0147144	0.0166669	0.0310588	0.0033271	0	0.0190705	0.0202097	0.00759262	0.0126506	0.0260335	0.084835	0.00256883	0.0205405	0.0161134	0.00814707	0.0266641
DSC1	0.00167222	0	0.00366584	0	0.00520672	0.00277411	0	0.00272456	0.00986671	0.000885016	0.00357159	0.00226748	0.00281495	0.00229586	0	0	0	0	0.0079469	0.00393188	0	0.00853107	0.000700892	0.00670928	0.000325791	0.00568885	0.0037813	0.0104463	0.00374204	0.00349422	0.00454769	0.00722329	0.00138017	0.0101278	0.00177075	0.00901954	0	0	0.00199578	0.000458686	0.00532294	0.00435204	0.0180425	0.00288219	0.00533844	0.00152399	0.00252699	0
DSG1	0.00325585	0	0.00250634	0	0	0.00168264	0	0.00112603	0	0.000384536	0.00252418	0.00101578	0.000361037	0	0.000988233	0	0	0	0	0.000571712	0	0.00073237	0.000993283	0.00203174	0	0	0	0	0	0	0.00211983	0.000167569	0.000712924	0	0.00139113	0	0	0	0	0.000795678	0	0	0	0	0.000235564	0.000976338	0	0.00101105
DSG4	0	0	0	0	0	0	0	0	0	0.00021288	0	0	0	0	0	0.0035832	0	0	0	0.0014039	0	0	0.000202759	0	0	0	0	0	0	0	0.000305158	0	0.000146001	0	0	0	0	0	0	0	0	0	0	0	0.00127143	0	0	0
DSG3	0.00126685	0.00277934	0.000520354	0	0	0	0	0.000974988	0	0	0	0.00037387	0.000941699	0	0	0.00168917	0	0	0.000823202	0	0.00272568	0.000522116	0	0.000400704	0.00085385	0	0	0	0.00099804	0	0.000754789	0	0.000152937	0	0.00462047	0	0	0.000702864	0.00228672	0.000715471	0.00216329	0	0.00263609	0.00290966	0.000356602	0.000573701	0	0.000406903
DSG2	0.00290335	0	0.00033194	0	0	0	0	0.00309185	0	0.000330791	0.000592298	0	0	0	0.00380806	0	0	0	0.000604676	0.000661495	0	0.000281611	0	0	0	0.000440442	0	0.000615834	0.00136607	0	0	0.00120612	0.000495888	0	0.00196463	0.000657813	0	0.00164164	0	0	0	0	0	0	0.00236678	0.00055833	0	0.00041182
TTR	0	0	0	0	0	0	0	0	0	0	0	0	0.00171069	0	0	0	0	0	0	0	0	0	0	0	0	0	0	0	0	0	0.000162038	0	0	0	0	0	0	0	0	0	0	0	0	0	0	0	0	0
B4GALT6	0.0735208	0.120759	0.0391	0.088914	0.0894701	0.0994984	0.0544059	0.0467087	0.0727377	0.0413517	0.0367429	0.038284	0.0658805	0.0543976	0.0568431	0.0446301	0.0655632	0.10045	0.0488777	0.0720017	0.0673847	0.0358894	0.0475989	0.0354663	0.0299778	0.0918674	0.0812556	0.0835955	0.0951387	0.0474817	0.0647269	0.049483	0.0595869	0.0369717	0.0514141	0.06309	0.0902902	0.0528555	0.0954385	0.0381902	0.0570072	0.0382384	0.0580967	0.100903	0.0356871	0.0495597	0.0317199	0.0498384
SLC25A52	0	0	0	0	0	0	0	0	0	0	0	0	0	0	0	0	0	0	0	0	0	0	0	0	0	0	0	0	0	0	0	0	0	0	0	0	0	0	0	0	0	0	0	0	0	0.000479829	0	0
TRAPPC8	0.178955	0.161466	0.126582	0.21585	0.228388	0.208608	0.144062	0.138356	0.120979	0.130814	0.121155	0.158609	0.155048	0.167904	0.131376	0.165037	0.226883	0.228689	0.190539	0.131824	0.218583	0.10244	0.144235	0.0909547	0.125911	0.192556	0.235368	0.177731	0.235892	0.154576	0.134956	0.120544	0.145564	0.137938	0.152086	0.17941	0.188442	0.123342	0.189482	0.170032	0.153733	0.167994	0.180444	0.202729	0.145167	0.111951	0.101937	0.129739
RNF125	0.015103	0.0392859	0.0402175	0.0696925	0.0434455	0.0335818	0.00322526	0.0232453	0.0235585	0.00898779	0.0217364	0.0127662	0.015452	0.0594574	0.0129405	0.0509822	0.00721082	0.0787937	0.0196423	0.0214022	0.0266408	0.00970119	0.0114938	0.0193184	0.0123198	0.00550345	0.00880444	0.0252661	0.108841	0.0898886	0.0158646	0.0291024	0.0118574	0.014869	0.00968376	0.0176532	0	0.0186821	0.00262401	0.00311069	0.0182169	0.00630096	0.0993834	0.0140305	0.0146831	0.0217478	0.0177989	0.00406807
RNF138	0.0902388	0.0750296	0.0676755	0.106536	0.120195	0.108753	0.0663984	0.0695228	0.0505216	0.0683455	0.0657435	0.0841711	0.0736136	0.0792714	0.0904958	0.0776829	0.0679029	0.00740729	0.0874166	0.0683345	0.0913271	0.0704321	0.0668694	0.0645726	0.0853154	0.0851275	0.0994044	0.0724371	0.133318	0.103236	0.0671461	0.0828164	0.0690507	0.0668299	0.0926972	0.0910224	0.110732	0.0769084	0.0963095	0.0814292	0.0863441	0.0852815	0.070075	0.0767386	0.0663699	0.0487852	0.0597739	0.056244
GAREM1	0.553458	0.552498	0.382706	0.573016	0.530893	0.611655	0.425132	0.374045	0.307177	0.327992	0.331739	0.514149	0.530299	0.41807	0.518824	0.623345	0.582451	0.841689	0.467459	0.607533	0.552237	0.310201	0.402227	0.302481	0.406969	0.646563	0.675679	0.463796	0.548843	0.494967	0.339551	0.357495	0.382232	0.300455	0.582827	0.64795	0.597296	0.360057	0.786655	0.434144	0.420936	0.430197	0.492493	0.501077	0.452667	0.352309	0.339569	0.334476
MEP1B	0.00397529	0.00108251	0.0184702	0.02636	0.0134478	0.0122471	0.00331463	0.00896091	0.0150704	0.00427182	0.00988444	0.00444658	0.00225602	0.000704791	0.00457938	0.0266364	0.00500618	0.00196844	0.0137976	0.00149367	0.00976331	0.0159249	0	0.0124492	0.000360178	0	0.00104652	0.00894731	0.0994996	0.0142026	0.00516426	0.0103776	0.00373541	0.0213156	0.00182747	0.00721206	0	0.00166644	0.00254388	0.00105874	0.0135052	0.0190337	0.0571912	0.00329391	0.00369772	0.0114463	0.0204651	0.00421312
KLHL14	0	0	0.00505909	0	0.0135797	0.00222699	0.00270411	0.00126636	0	0.000668458	0.00182909	0.00327577	0.00251411	0	0	0	0	0	0.00124148	0	0.00807812	0.000564877	0	0.00243152	0.00223161	0.0102263	0.000933355	0.00201754	0.00727577	0	0.000958782	0.000904726	0.00273431	0.00317873	0.000969875	0.00284854	0	0.00180633	0.00347419	0.00106877	0.00197535	0	0.00498886	0	0.000768048	0.000638102	0.000482415	0.00370339
CCDC178	0.00833853	0.00247564	0.0149179	0.039535	0.0238363	0.0106067	0.00678226	0.00562166	0.00755669	0.0018042	0.00478525	0.00419328	0.0109752	0.0155489	0.0051926	0.00023394	0.0236374	0	0.00734808	0.000871395	0.0101806	0.00402884	0.00247801	0.00836453	0.00652623	0.00458174	0.00828828	0.0130616	0.0418935	0.0163378	0.00723541	0.0129268	0.00745894	0.0127873	0.00781532	0.0245441	0	0.00458837	0.000586902	0.00387334	0.00749563	0	0.00315196	0.00675433	0.00254691	0.00969118	0.00342448	0.00399953
ASXL3	0.061689	0.0707377	0.0383421	0.0809273	0.138217	0.0816059	0.0414162	0.0445216	0.0358095	0.0240377	0.0146509	0.0225902	0.0472647	0.0278631	0.0373056	0.0623025	0.0458242	0	0.03899	0.0585311	0.0530309	0.0139429	0.0248652	0.0451961	0.0638033	0.0775515	0.141474	0.0658885	0.115886	0.0913927	0.0326809	0.0280696	0.0377648	0.0191931	0.0508362	0.0749031	0.0212323	0.0611144	0.0795244	0.0383683	0.0203706	0.0279211	0.0534936	0.0979968	0.0509498	0.030403	0.0239572	0.174636
NOL4	0.490085	0.39601	0.325404	0.463327	0.369111	0.453593	0.313569	0.35529	0.211041	0.336613	0.284675	0.387454	0.401468	0.331696	0.327114	0.402704	0.64293	0.543699	0.396457	0.464263	0.391315	0.333676	0.380772	0.23394	0.374876	0.538489	0.576996	0.404306	0.568382	0.38998	0.296319	0.325018	0.321482	0.31225	0.531024	0.409547	0.516943	0.29262	0.521846	0.393842	0.341102	0.363	0.492892	0.491957	0.385945	0.287197	0.231702	0.321168
DTNA	0.161292	0.287705	0.160269	0.230988	0.23806	0.237665	0.196527	0.166765	0.135244	0.0955323	0.101231	0.198646	0.130097	0.179297	0.288777	0.228029	0.317587	0.266327	0.138779	0.228406	0.263411	0.156299	0.127405	0.116205	0.174661	0.269729	0.305698	0.187032	0.257982	0.217092	0.119828	0.121716	0.168367	0.106242	0.193096	0.270688	0.442478	0.186867	0.358072	0.161228	0.117025	0.142539	0.161279	0.164973	0.175911	0.173316	0.0871318	0.155887
MAPRE2	0.392813	0.421238	0.277899	0.406944	0.451511	0.417877	0.37826	0.382288	0.245719	0.258164	0.218976	0.307727	0.35255	0.369858	0.307944	0.331342	0.410732	0.419323	0.296789	0.386668	0.326689	0.295195	0.289229	0.205263	0.321048	0.44213	0.470313	0.508883	0.565302	0.386415	0.248329	0.352343	0.390417	0.250934	0.590663	0.407724	0.394474	0.299764	0.431809	0.458712	0.276686	0.443571	0.572629	0.378051	0.343529	0.258208	0.195292	0.335687
ZNF397	0.167449	0.102571	0.100796	0.188623	0.101808	0.138777	0.158067	0.122144	0.0664439	0.0916673	0.0874775	0.10151	0.100003	0.115749	0.116419	0.135041	0.188081	0.156325	0.122854	0.115644	0.131216	0.0854623	0.107497	0.0971246	0.094884	0.149136	0.141256	0.113476	0.164205	0.127678	0.124581	0.0890465	0.13252	0.103926	0.100284	0.134837	0.212359	0.140913	0.153977	0.134914	0.109671	0.0916327	0.160321	0.17194	0.126864	0.0901508	0.0781984	0.0921378
ZSCAN30	0.120248	0.0535827	0.0634922	0.0976176	0.104554	0.073825	0.0925477	0.0880558	0.0713877	0.0748915	0.0601996	0.0959183	0.0971276	0.0881228	0.105685	0.0928594	0.119029	0.0569532	0.0874018	0.109433	0.0825048	0.0480109	0.0760898	0.0549394	0.0596454	0.100589	0.107447	0.112721	0.149633	0.172817	0.0752229	0.0899615	0.0688298	0.0865706	0.116949	0.111503	0.106187	0.0603515	0.12889	0.0608557	0.086106	0.070675	0.1191	0.0939055	0.0929026	0.0657009	0.0517885	0.0821275
ZNF24	0.158496	0.190204	0.0719914	0.147363	0.157899	0.171263	0.159218	0.0936144	0.0691483	0.0892146	0.0889163	0.131115	0.103937	0.0728489	0.139559	0.126007	0.135431	0.274087	0.121466	0.113922	0.144699	0.070188	0.100793	0.087653	0.0983842	0.178091	0.227719	0.0948123	0.106417	0.135293	0.114052	0.0940025	0.109865	0.106625	0.0994833	0.106581	0.207807	0.128102	0.197687	0.118321	0.10654	0.113292	0.0595824	0.200387	0.104217	0.0792264	0.059598	0.0919631
ZNF396	0.0276289	0.00123034	0.0129347	0.00624022	0.0131426	0.00337529	0.0133477	0.0126415	0	0.00714645	0.00566107	0.0121534	0.0106345	0.00144029	0.0215907	0.0116737	0.0137882	0	0.00825344	0.0135528	0.0130739	0.00547462	0.00758332	0.00710234	0.00342814	0.00577445	0.0153794	0.014509	0.0114152	0.00536625	0.00874966	0.0108221	0.00610762	0.00758836	0.017075	0.0197833	0.0336532	0.0164316	0.00105959	0.0169124	0.00929018	0.0176456	0.0199866	0.0141388	0.00567337	0.0076786	0.00573166	0.0054907
INO80C	0	0	0	0	0	0	0	0	0	0	0	0	0	0	0	0	0	0	0	0	0	0	0	0	0	0	0	0	0	0	0	0	0	0	0	0	0	0	0	0	0	0	0	0	0	0	0	0
GALNT1	0.208903	0.222984	0.14022	0.130647	0.272356	0.199154	0.138781	0.149617	0.139285	0.146999	0.143691	0.187806	0.161783	0.145597	0.199461	0.21835	0.192576	0.272002	0.20371	0.226102	0.216171	0.136661	0.187883	0.156461	0.147688	0.243557	0.20074	0.157351	0.205746	0.157043	0.153585	0.140058	0.158577	0.147744	0.155572	0.259462	0.129988	0.125617	0.223893	0.195847	0.195066	0.132642	0.116367	0.205767	0.156468	0.125383	0.133783	0.12877
C18orf21	0.0196821	0.00446529	0.0114975	0.014665	0.0280948	0.00946213	0.0300857	0.0148736	0.00396147	0.00845693	0.00978788	0.00699256	0.00946362	0.00908336	0.0167348	0.0125729	0.0210527	0	0.0148995	0.0206369	0.016644	0.00907328	0.0089722	0.0108129	0.00466616	0.00280733	0.0274636	0.0148021	0.0158469	0.00974838	0.0090323	0.0140263	0.00990203	0.0101234	0.0117755	0.0223871	0.0101612	0.00552544	0.0233709	0.0120062	0.0154613	0.00228848	0.0325905	0.0162519	0.00793683	0.00375122	0.00649818	0.02115
RPRD1A	0.211273	0.278389	0.161104	0.19426	0.226007	0.270293	0.214693	0.183864	0.121906	0.159151	0.144481	0.201389	0.200974	0.16123	0.179017	0.254599	0.260552	0.32027	0.234452	0.266988	0.318337	0.130185	0.199442	0.14681	0.175988	0.224977	0.343978	0.226183	0.255201	0.269838	0.172053	0.192291	0.168291	0.157577	0.196964	0.278176	0.225431	0.162792	0.322554	0.179198	0.191171	0.172747	0.221584	0.24336	0.174863	0.133575	0.10651	0.228911
SLC39A6	0.0459267	0.0325909	0.0443334	0.0732507	0.0702807	0.0573242	0.0632103	0.0426208	0.0465215	0.0355322	0.0319324	0.0348579	0.034522	0.0425245	0.028428	0.0303577	0.061433	0	0.0541173	0.0277009	0.0430222	0.0202159	0.028387	0.0296866	0.038689	0.0762661	0.0590699	0.0853839	0.0575949	0.0531449	0.0420791	0.0552025	0.0374454	0.0421232	0.0386034	0.0655802	0.0667695	0.0235746	0.0828241	0.0375924	0.0263677	0.0194705	0.0271232	0.0740692	0.0285122	0.0294504	0.0233589	0.03609
ELP2	0.159676	0.178377	0.122734	0.287134	0.175757	0.201119	0.139806	0.137822	0.0736937	0.0983925	0.0948834	0.120169	0.124288	0.151236	0.132289	0.121592	0.135058	0.196163	0.165694	0.16324	0.176513	0.100589	0.113445	0.11084	0.134615	0.184305	0.198632	0.206086	0.271085	0.137978	0.127373	0.12909	0.132258	0.124726	0.133529	0.157725	0.119555	0.133435	0.133034	0.137344	0.122012	0.110781	0.188102	0.205539	0.188121	0.099035	0.0727416	0.162939
MOCOS	0.00848426	0.00602017	0.014132	0.0049203	0.0102417	0.0083308	0.023667	0.0139643	0.0047476	0.00342433	0.00446906	0.00938446	0.00703986	0.00642527	0.0102788	0	0.00635908	0	0.00357698	0.00746074	0.0037473	0.0170517	0.00667084	0.00973767	0.0125745	0.00685789	0.0223852	0.00689656	0.0214204	0.0167488	0.00917818	0.0275767	0.0145654	0.0136195	0.0137112	0.00833086	0	0.00766087	0.00621792	0.0502413	0.00549009	0.00613882	0.0301616	0.00843244	0.00539069	0.00968505	0.00547929	0.0936799
FHOD3	0.2903	0.331606	0.232267	0.405613	0.333603	0.323905	0.378262	0.245044	0.303343	0.221066	0.218707	0.325433	0.366392	0.247451	0.262839	0.401615	0.398234	0.514483	0.237212	0.391078	0.301553	0.165827	0.309923	0.244603	0.289022	0.356316	0.464125	0.301964	0.260961	0.224883	0.269786	0.284101	0.219546	0.281613	0.353163	0.417561	0.402677	0.22344	0.450418	0.178272	0.304232	0.233335	0.203904	0.403258	0.333877	0.203254	0.24563	0.309436
TPGS2	0.0653503	0.0697772	0.0750209	0.0964832	0.0771125	0.0860678	0.0557167	0.0717396	0.0474126	0.0525627	0.041761	0.0657423	0.0829913	0.0442827	0.0761362	0.0841714	0.0920005	0.0159051	0.0763186	0.0414647	0.110236	0.0720441	0.0685193	0.0312264	0.0564075	0.0749124	0.0813935	0.06658	0.0986448	0.0402496	0.0674927	0.0951777	0.0743954	0.0436696	0.0747518	0.0709855	0.0607604	0.0856855	0.0818014	0.0885161	0.0613136	0.0844414	0.0594576	0.0685949	0.0672218	0.0480542	0.0298464	0.0630905
KIAA1328	0.392463	0.430999	0.244185	0.426864	0.30983	0.369292	0.153634	0.262913	0.2573	0.222747	0.233764	0.330588	0.294219	0.308916	0.323346	0.258094	0.37571	0.268824	0.279835	0.361502	0.414907	0.21347	0.285959	0.212812	0.291375	0.452244	0.361059	0.328937	0.377353	0.357788	0.244331	0.257421	0.251429	0.240502	0.361892	0.357159	0.177444	0.203062	0.314441	0.248202	0.268285	0.286834	0.316626	0.282272	0.267551	0.222576	0.192426	0.117517
CELF4	0.108923	0.125705	0.0842527	0.224655	0.224596	0.175005	0.12025	0.101469	0.111986	0.0816136	0.0756101	0.0927545	0.127834	0.0854566	0.130864	0.130524	0.13315	0.128588	0.0797543	0.161308	0.102364	0.0419915	0.12527	0.085775	0.0718581	0.211526	0.246476	0.0972734	0.175286	0.197912	0.0861411	0.0682531	0.103475	0.0767344	0.120011	0.127265	0.327055	0.0790468	0.210311	0.035429	0.106798	0.102997	0.0835428	0.11022	0.0879096	0.0573848	0.0854964	0.0730258
PIK3C3	0.257322	0.271323	0.156908	0.267595	0.263625	0.322296	0.212718	0.201274	0.128469	0.165759	0.156109	0.214066	0.197174	0.185275	0.178897	0.24826	0.247889	0.266133	0.249087	0.225117	0.253876	0.129373	0.174698	0.145309	0.174886	0.294172	0.365509	0.250074	0.245342	0.229665	0.177507	0.170809	0.171239	0.177964	0.191617	0.26897	0.291894	0.181322	0.26819	0.190923	0.200867	0.155946	0.271463	0.223586	0.241831	0.140508	0.11973	0.178463
RIT2	0.0950231	0.106684	0.0425937	0.133337	0.0940226	0.0718141	0.0352601	0.0563263	0.0232365	0.0127739	0.0129051	0.0396756	0.0560574	0.04617	0.0537235	0.0404268	0.0937088	0.118041	0.0430114	0.0498768	0.0612053	0.0159385	0.0364814	0.0205456	0.0448825	0.0654291	0.117853	0.0619112	0.0972978	0.0205174	0.0446659	0.0329956	0.0392766	0.0221825	0.0552262	0.0704468	0.0166609	0.0247005	0.11698	0.036096	0.0476741	0.0565297	0.0833221	0.0816228	0.0617629	0.016712	0.019653	0.0234402
SYT4	0.0770834	0.0524084	0.0341786	0.0811322	0.111162	0.0963664	0.0749469	0.0800915	0.0305712	0.0188343	0.009783	0.034838	0.0412951	0.0338997	0.0423909	0.0240424	0.0458905	0.159017	0.0299387	0.0648195	0.0467638	0.0129483	0.0354204	0.0205577	0.0489941	0.151487	0.137536	0.0626814	0.082952	0.0714906	0.0520151	0.0431345	0.0556634	0.0245006	0.0553954	0.0736799	0.0624802	0.0294604	0.0706471	0.02225	0.0135608	0.0683086	0.0439433	0.0572347	0.0417889	0.0336753	0.0139155	0.0137224
SETBP1	0.211908	0.271656	0.199162	0.291484	0.368532	0.31868	0.258605	0.223692	0.233737	0.223712	0.21755	0.30188	0.310491	0.178366	0.236733	0.313475	0.279556	0.292097	0.213123	0.318074	0.292117	0.204835	0.268541	0.163481	0.234199	0.281777	0.208688	0.201592	0.256324	0.234547	0.15593	0.21153	0.228903	0.16158	0.266073	0.29759	0.278086	0.142848	0.230495	0.27092	0.33075	0.151063	0.115714	0.304657	0.266795	0.199237	0.236052	0.116526
SLC14A2	0.011135	0.00758797	0.00956206	0.0289833	0.00601962	0.00846288	0.0101113	0.0053708	0.0607068	0.00356955	0.0169998	0.0255033	0.0351962	0.00372392	0.0111426	0.0554609	0	0.053486	0.0201765	0.0450321	0.0151287	0.0126784	0.0199857	0.0239722	0.00755115	0.0196065	0.0125069	0.0186654	0.0225929	0.0182833	0.00535418	0.0179969	0.00889905	0.00710968	0.0269821	0.0240861	0	0.001962	0.00860311	0.013296	0.0284366	0.00125921	0.003494	0.009888	0.00536261	0.0100358	0.0268913	0.0109131
SLC14A1	0.570147	0.642662	0.523391	0.679283	0.459878	0.716349	0.345815	0.515998	0.419859	0.421374	0.408269	0.573171	0.496181	0.576508	0.4629	0.412409	0.754047	0.352209	0.564482	0.418644	0.701702	0.462005	0.500505	0.33485	0.498406	0.7596	0.686598	0.558364	0.645543	0.70946	0.518264	0.311106	0.511349	0.583482	0.709927	0.7481	0.111687	0.417364	0.790693	0.311297	0.431546	0.497076	0.596958	0.635141	0.548491	0.36841	0.253437	0.146679
SIGLEC15	0	0	0.000978723	0.00195642	0	0	0.00172142	0	0	0.000480036	0.000409008	0	0	0	0	0	0	0	0.00117029	0	0.00192832	0	0	0.00230994	0	0	0	0.000479756	0.00989962	0.00564387	0.000311375	0	0	0	0	0	0	0	0.000627869	0	0.000814216	0	0	0	0	0	0	0
EPG5	0.149611	0.0854367	0.0918133	0.120054	0.104295	0.161097	0.147105	0.120599	0.0914049	0.111672	0.0953735	0.115779	0.125217	0.132034	0.125124	0.0889357	0.135015	0.133447	0.113704	0.124145	0.112349	0.0805238	0.094739	0.0858951	0.0893782	0.135684	0.149198	0.163341	0.119443	0.0983866	0.0975461	0.131245	0.103421	0.0920217	0.102429	0.143877	0.176216	0.0955195	0.205982	0.105004	0.109046	0.107204	0.159568	0.114601	0.121278	0.0769551	0.0733178	0.154963
PSTPIP2	0.0139123	0.0119344	0.00906976	0.0198802	0.0061026	0.00689136	0.0150188	0.00711519	0.0060084	0.00277903	0.00527237	0.00368459	0.00520336	0.0254018	0.0121753	0.00445836	0.00945469	0	0.00883688	0.00445732	0.0130618	0.00571494	0.0048269	0.0115569	0.00772731	0.00767931	0.00858519	0.0175188	0.0315711	0.00993749	0.0105269	0.0137695	0.0091718	0.0107347	0.00614659	0.00606788	0	0.00695743	0.00586259	0.0125108	0.00764005	0.00423793	0.0446013	0.00219639	0.00141467	0.00414756	0.00751387	0.0188751
ATP5F1A	0.125295	0.201257	0.08882	0.212865	0.17835	0.151087	0.136958	0.11894	0.0809914	0.0772545	0.0747736	0.0887733	0.0982618	0.1166	0.117156	0.119162	0.135606	0.0636295	0.111689	0.137315	0.195739	0.0518661	0.101787	0.0749371	0.090091	0.138259	0.276596	0.114652	0.216678	0.13619	0.0957814	0.0903142	0.119875	0.0641004	0.112355	0.16217	0.347857	0.0823505	0.252662	0.0786263	0.06384	0.119765	0.105332	0.128858	0.113907	0.0571738	0.0528479	0.0719942
HAUS1	0.0196715	0.0188075	0.0213462	0.0105083	0.0294322	0.0243974	0.0100009	0.0175861	0.00364746	0.017642	0.0116476	0.0143851	0.0188617	0.0395412	0.0174004	0.0284949	0.0157029	0.0171144	0.0180215	0.0151746	0.013255	0.0110582	0.0118346	0.0148745	0.00590448	0.015737	0.0191234	0.0140534	0.0114429	0.0397148	0.0187778	0.0254214	0.0159194	0.0153105	0.0192783	0.0353398	0.0348585	0.0244338	0.0522982	0.0197159	0.0165298	0.0068279	0.044739	0.0139078	0.0191162	0.0159812	0.0212834	0.00715112
C18orf25	0.077491	0.0792224	0.0691524	0.118979	0.132634	0.11604	0.126256	0.0736111	0.0356007	0.0666909	0.0605448	0.0572624	0.0728558	0.0662265	0.0580324	0.0587622	0.14706	0.00842354	0.0708576	0.0700984	0.105464	0.0580138	0.0945838	0.0845661	0.0625066	0.109741	0.133841	0.110993	0.0718629	0.149945	0.0877194	0.0690295	0.0803249	0.0704366	0.0864936	0.0983552	0.0814097	0.0580651	0.0874769	0.0761638	0.0931736	0.0604477	0.0830324	0.131669	0.0815915	0.0477779	0.059258	0.163086
RNF165	0.0243549	0.0436545	0.0140911	0.0254531	0.0156131	0.0333832	0.0145158	0.028528	0.0420211	0.0101502	0.00581796	0.0250896	0.0333384	0.0107503	0.0138801	0.0114531	0.0305238	0.0728418	0.0160449	0.0245538	0.0288166	0.00432289	0.0307561	0.0156891	0.0116547	0.0324573	0.0489595	0.0101978	0.0150667	0.0351926	0.0184338	0.0108521	0.0216048	0.0145653	0.0210823	0.0423024	0.045969	0.00784762	0.0295747	0.00972597	0.0288039	0.0100342	0.0323606	0.0162184	0.0210661	0.0251927	0.013146	0.0147256
LOXHD1	0.000623828	0	0.00324235	0.0049203	0.00285887	0.00128439	0.00143895	0.00201672	0.00359727	0.00066399	0.00129412	0.00121282	0.00287797	0	0.00619422	0.00168917	0	0	0.00109665	0	0	0.00139956	0.00470141	0.00160039	0.00129688	0.000905103	0.00496532	0.00268121	0.00136607	0.00872799	0.00209101	0.00280469	0.00289515	0.00375048	0	0.00175182	0	0.00557138	0.00194655	0.00115007	0.000597359	0	0.00857494	0.000969452	0	0.00113531	0.00110613	0.00331465
ST8SIA5	0.0280744	0.0345784	0.0205706	0.0743114	0.0402828	0.0487561	0.0735191	0.0376727	0.0409312	0.0150223	0.0204867	0.0291804	0.0440748	0.0207125	0.0622092	0.0238808	0.0456118	0.0731442	0.03563	0.058154	0.0567412	0.0167815	0.0572751	0.0282185	0.0189313	0.0520642	0.0808155	0.0342736	0.0544812	0.0473618	0.0362152	0.0245818	0.0402493	0.0192747	0.0282217	0.0309705	0.0554212	0.0323644	0.0518948	0.0374922	0.0309758	0.017837	0.0237084	0.0311853	0.027933	0.0212425	0.0233016	0.023761
PIAS2	0.240059	0.257489	0.16558	0.259354	0.298662	0.273074	0.157885	0.209166	0.181882	0.163905	0.164504	0.218668	0.238166	0.183682	0.224224	0.233355	0.2718	0.343705	0.230682	0.292269	0.294062	0.128855	0.190855	0.137975	0.184001	0.292011	0.304782	0.263145	0.292554	0.292922	0.169433	0.184428	0.182769	0.172962	0.226104	0.253686	0.245046	0.141436	0.301005	0.173767	0.214337	0.243051	0.248798	0.272469	0.256503	0.133092	0.118031	0.173229
KATNAL2	0.389581	0.391124	0.260906	0.343696	0.334674	0.304274	0.320827	0.261924	0.183838	0.255142	0.219197	0.334885	0.292963	0.296877	0.396075	0.301084	0.343132	0.426711	0.314341	0.393513	0.31428	0.149197	0.298492	0.206053	0.250897	0.335104	0.350473	0.306234	0.372176	0.327696	0.254876	0.197304	0.301567	0.291598	0.256305	0.361848	0.245878	0.229983	0.326126	0.33317	0.296879	0.325887	0.21208	0.293468	0.370216	0.231825	0.243437	0.288776
HDHD2	0.0299803	0.0175865	0.0114149	0.0596325	0.0384611	0.0364253	0.0406395	0.019696	0.0148975	0.00817488	0.0125702	0.0110243	0.0133898	0.0158556	0.0169405	0.0194162	0.0203754	0	0.0187636	0.0173995	0.0245807	0.00803329	0.00906629	0.0132026	0.015404	0.0343642	0.061123	0.0318599	0.0246246	0	0.0169064	0.0233232	0.0187859	0.0100283	0.0158954	0.0167789	0.0651086	0.0187413	0.0314408	0.00499691	0.00962273	0.013526	0.0166267	0.0256569	0.0255189	0.00918373	0.00540632	0.00783228
AC012254.2	0.00152143	0	0.00346302	0	0	0	0	0.0003741	0	0.000869558	0.00181733	0	0	0	0	0	0	0	0	0	0	0.000564887	0.00010372	0.00148803	0	0	0	0.001809	0.00622458	0	0	0	0	0.00174657	0.000473727	0	0	0	0	0.00273915	0.00226406	0	0	0.0026846	0.000845522	0.00198394	0.00196699	0.000937428
SKOR2	0	0	0.00067505	0	0	0.000227965	0	0.00025199	0	0	0	0	0.00036332	0	0	0	0	0	0	0	0	0	0	0	0.000460365	0.000997607	0.000563117	0	0.00656655	0	0	0	0.000333889	0	0	0	0	0	0.00260625	0	0	0	0	0	0	0	0	0
SMAD2	0.235662	0.317386	0.185062	0.289829	0.243675	0.261951	0.201213	0.186463	0.138421	0.189088	0.167488	0.221523	0.205278	0.172466	0.214592	0.251326	0.373156	0.274692	0.224298	0.280979	0.301308	0.157971	0.210349	0.149888	0.201769	0.26532	0.37451	0.267036	0.245469	0.271658	0.190822	0.213521	0.185485	0.180733	0.281768	0.265533	0.243129	0.175368	0.310223	0.252938	0.217499	0.210981	0.239126	0.248264	0.228244	0.146184	0.137551	0.110396
ZBTB7C	0.211245	0.255892	0.217407	0.226561	0.250044	0.206202	0.247143	0.194453	0.186745	0.17286	0.205528	0.194814	0.185406	0.231412	0.28577	0.28123	0.214967	0.338575	0.22764	0.191739	0.265119	0.345815	0.234806	0.232695	0.163386	0.226694	0.210921	0.227904	0.199151	0.241612	0.191525	0.333613	0.235948	0.215578	0.201263	0.280948	0.515219	0.248252	0.427196	0.280945	0.237148	0.162737	0.334248	0.194613	0.137342	0.20257	0.18576	0.320283
CTIF	0.265013	0.304444	0.219334	0.382666	0.339138	0.320518	0.319875	0.280516	0.232797	0.215083	0.189176	0.30052	0.349647	0.279837	0.358417	0.364125	0.46758	0.233758	0.283063	0.35404	0.346959	0.171303	0.29935	0.230446	0.242989	0.309499	0.365564	0.255675	0.294769	0.313618	0.224776	0.241479	0.263648	0.210034	0.408513	0.404206	0.561035	0.233275	0.46412	0.25656	0.286625	0.369873	0.253796	0.310907	0.339507	0.196676	0.182533	0.281635
SMAD7	0.0198575	0.0168868	0.0174376	0.0299411	0.0049429	0.0150385	0.0193698	0.0259314	0.0153025	0.0190519	0.0138219	0.0170548	0.025332	0.0138387	0.0316079	0.0223231	0.0337854	0.00196844	0.0176251	0.0197679	0.0166289	0.0177573	0.0186518	0.0308113	0.0131325	0.0218159	0.0216005	0.0118012	0.0254898	0.0108962	0.0182147	0.00882911	0.0211587	0.0133004	0.0257941	0.0181418	0.00339149	0.00837459	0.0256771	0.0261472	0.019945	0.0132418	0.00447121	0.0168599	0.0226928	0.0471513	0.0239365	0.0246145
DYM	0.340863	0.372248	0.249366	0.464241	0.377027	0.366388	0.342371	0.269619	0.228595	0.235522	0.19634	0.289067	0.292978	0.2723	0.312472	0.372627	0.455088	0.400166	0.328572	0.33821	0.346444	0.170647	0.273343	0.231136	0.268733	0.368599	0.476784	0.39255	0.429423	0.32408	0.25039	0.238937	0.265715	0.249601	0.353338	0.372567	0.353011	0.250735	0.494086	0.329507	0.273117	0.293729	0.361589	0.405193	0.345416	0.177331	0.180177	0.23857
C18orf32	0.00523962	0.0105326	0.0114422	0.00254097	0.0160856	0.0160827	0.0239403	0.0129033	0	0.00921195	0.00779917	0.0126806	0.00761959	0.00759613	0.00859747	0.0151843	0.0224497	0	0.0158123	0.00773968	0.0094848	0.00676188	0.0136551	0.0221224	0.0166729	0.00831115	0.00986267	0.0237378	0.030266	0.0188811	0.00846747	0.00622156	0.0155954	0.0167786	0.00523997	0.0134151	0.0329149	0.00733478	0.0420322	0.0162427	0.019804	0.00916325	0.00448848	0.0166339	0.00807804	0.00826421	0.00687361	0.010582
RPL17-C18orf32	0.000271144	0	0.00154049	0.011275	0	0	0	0	0	0.000766474	0.000252079	0.000203875	0	0	0	0	0	0	0	0	0	0.00023328	0	0	0	0	0	0	0	0	0	0	0.000296937	0.000766202	0	0	0	7.67575e-05	0	0	0	0	0	0	0	0	0	0.000161771
LIPG	0.00141457	0	0.00281801	0	0.00249619	0.00494833	0.00195256	0.000567776	0.00736755	0.000269534	0.000856015	0.000530567	0.00187293	0.00094996	0.00695872	0	0	0	0.000600639	0	0	0.00400821	0	0.0106438	0.00492655	0	0	0.00362504	0.00301839	0	0.000200888	0.0018907	0.00145989	0.000816642	0.000997437	0.000561656	0	0	0	0.000741233	0.00645869	0.0042123	0.00338257	0	0	0	0.00126896	0.00292342
ACAA2	0.0492238	0.035963	0.0177412	0.0485221	0.0190373	0.0368302	0.024138	0.0305814	0.0252656	0.019959	0.0318106	0.0255193	0.034342	0.0210505	0.0530175	0.0287849	0.0228958	0	0.0385934	0.027953	0.0396171	0.0169518	0.0147751	0.0296305	0.0278012	0.0370513	0.0202315	0.0220474	0.0286643	0.0196643	0.0288914	0.0161187	0.019807	0.0388595	0.0128151	0.033369	0.0289182	0.0196898	0.0106925	0.0196237	0.0411995	0.0155795	0.0192564	0.00995218	0.00732821	0.0326883	0.0194366	0.0138579
MYO5B	0.00878349	0.0164298	0.0234769	0.0210644	0.00684264	0.00313816	0.0102551	0.0136016	0	0.00863295	0.00919016	0.00294123	0.0026444	0.00260591	0.0062729	0.0169748	0.00757585	0.0171144	0.0136492	0.0146454	0.00142959	0.00696244	0.00967993	0.0117799	0.0103144	0.00908078	0.010444	0.0146626	0.0318236	0.0278936	0.0141723	0.0125836	0.0118458	0.0125699	0.0156296	0.00472424	0.0164312	0.0343019	0.0243177	0.0446896	0.00863059	0.012314	0.0132848	0.011159	0.00430462	0.00675159	0.00557013	0.0110023
CFAP53	0.0181728	0.0160087	0.0314165	0.0120279	0.00966758	0.0268222	0.0150824	0.0195157	0.00441319	0.0161122	0.0114466	0.0209899	0.0118314	0.015377	0.00664953	0.00908459	0.0249642	0	0.0136677	0.0327139	0.0141341	0.0145184	0.0182599	0.0138862	0.0108561	0.0261389	0.0208489	0.0331905	0.0364946	0.0295987	0.0383206	0.0222316	0.0295173	0.056582	0.00938104	0.025777	0.0196336	0.0460506	0.0330296	0.024353	0.0169904	0.0021278	0.00985231	0.0181549	0.0172024	0.00500769	0.0138849	0.0240675
MBD1	0.0696886	0.0735639	0.0559329	0.0864278	0.0552739	0.0703397	0.0882169	0.0601368	0.0451795	0.0334327	0.0365754	0.0416606	0.0648581	0.0467413	0.0522998	0.0805235	0.046142	0.14144	0.053958	0.0565062	0.0713263	0.0438312	0.0504746	0.0428009	0.0414357	0.0509502	0.0964625	0.0572329	0.0781123	0.038107	0.0468939	0.0610732	0.0598841	0.0431066	0.0381976	0.0446006	0.0712475	0.0544353	0.0422087	0.0464308	0.0413969	0.0170698	0.0820705	0.053964	0.0502223	0.0260379	0.0403913	0.0408522
CXXC1	0.0645307	0.158749	0.0250362	0.0972417	0.0565535	0.077722	0.0908909	0.0697189	0.0483633	0.0446893	0.0327128	0.0413785	0.0709274	0.0564049	0.101548	0.0924599	0.0834513	0.0277777	0.0559285	0.0667954	0.110227	0.0194392	0.0332167	0.0393094	0.0411152	0.0813683	0.0780814	0.0653024	0.0522831	0.0696483	0.0518972	0.0475139	0.0638848	0.0231993	0.0373068	0.140595	0.234044	0.0560425	0.0698647	0.0632735	0.028484	0.034359	0.0400168	0.0791403	0.0606188	0.0280388	0.0233164	0.0162694
SKA1	0.000227593	0.00687238	0.001973	0	0	0.00224402	0	0.000911792	0	0	0.000205587	0	0	0	0	0	0.000140264	0	0.0003035	0	0.00218553	0.000518564	0.000566748	0.000914543	0.000714892	0	0.00165831	0.00217566	0	0.00421381	0.000164158	0.000549255	0.000674023	0	0	0	0	0	0	0.000750763	0	0	0.00582435	0.000327035	0	0	0	0
MAPK4	0.46996	0.529541	0.340436	0.587633	0.489362	0.530704	0.440098	0.436511	0.266492	0.320011	0.339173	0.447148	0.470705	0.506941	0.472296	0.53458	0.748318	0.503024	0.423226	0.50775	0.494841	0.480805	0.415184	0.314883	0.425605	0.583637	0.646533	0.45367	0.416127	0.436169	0.351102	0.373347	0.446542	0.367973	0.557012	0.579134	0.692014	0.356506	0.818249	0.447865	0.440592	0.416379	0.429571	0.574997	0.46493	0.39859	0.296743	0.3098
MRO	0.113502	0.0620656	0.104317	0.119078	0.0865467	0.1395	0.0634634	0.102065	0.0519369	0.122379	0.0914786	0.120535	0.111164	0.0658463	0.113314	0.122629	0.164099	0.124584	0.117389	0.130647	0.143198	0.0175207	0.122915	0.0681241	0.0451191	0.157474	0.093615	0.123625	0.0625814	0.054472	0.109936	0.0167511	0.104441	0.111642	0.100384	0.10678	0.0257746	0.0640664	0.104985	0.0621844	0.111473	0.155385	0.0502109	0.138494	0.0943857	0.0624989	0.0848937	0.0447139
ME2	0.238857	0.180558	0.165767	0.235408	0.152513	0.203584	0.233896	0.146932	0.11662	0.16739	0.132739	0.228205	0.17867	0.163181	0.156365	0.198142	0.217842	0.258101	0.164218	0.202256	0.243526	0.128602	0.164986	0.12825	0.121864	0.227161	0.195014	0.175132	0.156749	0.189061	0.128372	0.125598	0.194107	0.162985	0.189822	0.232967	0.173996	0.139489	0.191442	0.185532	0.188239	0.141699	0.144359	0.243956	0.180869	0.111741	0.123039	0.113018
AC091551.1	0.0908976	0.0701462	0.0631744	0.0950629	0.0502086	0.0673496	0.0156322	0.0501256	0.0869763	0.0537187	0.0620941	0.0871035	0.0690794	0.0806892	0.0847309	0.105364	0.0715714	0.0716632	0.0790325	0.0489818	0.0941055	0.0623917	0.0675852	0.0674949	0.0209181	0.101794	0.0268118	0.0383902	0.126561	0.10099	0.0438816	0.0620234	0.0620588	0.0692935	0.0555531	0.0521448	0	0.0385009	0.0656578	0.030895	0.0810983	0.0281683	0.0965789	0.0370849	0.0256386	0.0469107	0.0477145	0.0215212
SMAD4	0.0962602	0.088659	0.0711916	0.0832274	0.136127	0.146139	0.0964418	0.0729784	0.0612513	0.0588409	0.0665662	0.0842079	0.0880679	0.0699789	0.0715114	0.0925789	0.0974292	0.0497221	0.118116	0.125747	0.149973	0.0625302	0.0710596	0.0639764	0.0722952	0.119935	0.163866	0.101886	0.0917986	0.0828549	0.0908438	0.0761167	0.0681063	0.111063	0.0591185	0.0816519	0.105449	0.0853293	0.106261	0.061838	0.104776	0.0693629	0.113998	0.0796165	0.110428	0.0542739	0.0629307	0.0457439
MEX3C	0.0169073	0.0350384	0.0245423	0.0294683	0.0381064	0.0395413	0.0626874	0.0222254	0.0364784	0.0174434	0.0197366	0.026336	0.0211769	0.0376793	0.0165036	0.00844087	0.0223584	0	0.0295475	0.0209776	0.0432207	0.0164765	0.0290874	0.0217603	0.0382279	0.0279817	0.0436732	0.0397697	0.00681543	0.0437491	0.0222703	0.022629	0.0238966	0.0271472	0.0284491	0.0350945	0.06571	0.0307503	0.0481746	0.0251925	0.0127063	0.0319474	0.0318205	0.046127	0.0229854	0.0298261	0.0170832	0.0292903
DCC	0.138736	0.221261	0.0596186	0.225163	0.207579	0.244234	0.0933499	0.0991571	0.0586203	0.0634729	0.0469613	0.0982863	0.113044	0.0756638	0.0789806	0.120971	0.178595	0.171469	0.0860872	0.136528	0.139495	0.0319042	0.078647	0.063042	0.126869	0.190338	0.303473	0.170935	0.230239	0.211644	0.0878705	0.084358	0.0821578	0.0617121	0.0964904	0.147063	0.166971	0.0981515	0.217335	0.0651254	0.06724	0.0630245	0.0984623	0.165516	0.124099	0.0464251	0.0424904	0.0392465
MBD2	0.108899	0.137558	0.115929	0.100699	0.173832	0.133373	0.104811	0.12787	0.0758284	0.0877024	0.0921094	0.102196	0.108454	0.134419	0.137587	0.11042	0.16567	0.140543	0.107271	0.104199	0.140189	0.11526	0.117373	0.0879701	0.0930154	0.112254	0.148877	0.151441	0.171556	0.125009	0.110975	0.155017	0.106928	0.103887	0.101481	0.115995	0.110045	0.124548	0.124902	0.149375	0.128605	0.0827996	0.164864	0.117854	0.101728	0.100532	0.0931233	0.0800233
POLI	0.138467	0.0817557	0.0526122	0.0570432	0.170931	0.108238	0.0957029	0.073658	0.070602	0.0832189	0.0530342	0.0833998	0.067799	0.0836671	0.0862288	0.106452	0.103196	0.144105	0.0875643	0.0638533	0.100345	0.059723	0.0767977	0.06457	0.0578631	0.0965979	0.0850043	0.113188	0.103631	0.111407	0.0771501	0.0857045	0.0802388	0.0668719	0.0673026	0.114733	0.074593	0.0649428	0.0539297	0.10934	0.0889473	0.0659484	0.0988823	0.0912823	0.0881063	0.0631908	0.0436345	0.0343441
STARD6	0.00613431	0.00298456	0.00199691	0	0	0.00113309	0.00512859	0.00200249	0.0281278	0.0016622	0.00138731	0.00177189	0.0038287	0.00229586	0.00687253	0	0.00417496	0	0.00217388	0.0135201	0.00271256	0.0020581	0.00961191	0.000624277	0.000247128	0.00837215	0.00237545	0.00545385	0.00620451	0	0.00337662	0.00554063	0.00373092	0.00099927	0.00135537	0.00158673	0	0.00252575	0.00153388	0.000563074	0.000275913	0.00566729	0.00291438	0.000743647	0.000931753	0.00214409	0.000444222	0.00239275
C18orf54	0.00994727	0	0.00275207	0.00774774	0.00585904	0.0137187	0.00544612	0.00674519	0.00568802	0.00478031	0.00212116	0.00498027	0.00336356	0.00577371	0.00430634	0.00834188	0.0233877	0	0.00576438	0.00420711	0.00206498	0.00244401	0.00220538	0.00614276	0.00336272	0.00997427	0.0143714	0.00975843	0.0108853	0.0068794	0.00753635	0.00871447	0.00169456	0.00394739	0.00327264	0.0163142	0.0139434	0.000609193	0.00301322	0.00557789	0.000805578	0.0103702	0.0108539	0.00654296	0.0108306	0.00237745	0.0013304	0.00782661
DYNAP	0	0	0	0	0	0	0	0	0	0	0	0	0	0	0	0	0	0	0	0	0	0	0	0	0	0	0	0	0	0	0	0	0	0	0	0	0	0	0	0	0	0	0	0	0	0	0	0
RAB27B	0.0281091	0.0451514	0.0283197	0.0422566	0.0559869	0.0871108	0.0464253	0.0247392	0.0160639	0.0117382	0.00914725	0.0284781	0.043905	0.00771686	0.0284935	0.0258342	0.0358942	0.064204	0.0149375	0.0334135	0.0263253	0.0107033	0.0283557	0.015439	0.031479	0.0750602	0.108969	0.0538083	0.0864936	0.0779097	0.0173983	0.0253219	0.0255231	0.00505146	0.0271833	0.0434659	0.0526463	0.0175996	0.0427968	0.0191564	0.00995535	0.0342389	0.0248581	0.0315026	0.0242242	0.0112042	0.0139556	0.0120877
CCDC68	0.00816718	0.0106994	0.00334567	0	0	0.0135172	0.00516885	0.00561134	0.00902709	0.00148466	0.000966648	0.00223118	0.00767688	0	0.00781074	0.0098246	0	0	0.00341846	0.00669875	0.00692553	0.00140376	0.00131642	0.00438481	0.00203214	0.00887096	0.00744765	0.00621754	0.0060655	0.00279335	0.00301441	0.0019979	0.0037365	0.00438571	0.00340502	0.00178534	0.022213	0	0.0095436	0.00374492	0.00241619	0.00477432	0.00306242	0.00518861	0.00336107	0.00450711	0.00260172	0.00296903
TCF4	0.414568	0.563159	0.21684	0.495929	0.540236	0.494402	0.345617	0.322314	0.208376	0.202565	0.197245	0.319389	0.400456	0.368259	0.430884	0.435065	0.695962	0.556124	0.343055	0.51218	0.515555	0.229598	0.282993	0.190839	0.296781	0.543452	0.730289	0.393194	0.542743	0.376246	0.220384	0.305432	0.300925	0.244341	0.493595	0.566594	0.657135	0.250026	0.741829	0.375639	0.316546	0.403105	0.418717	0.401953	0.333569	0.209418	0.204407	0.330494
TXNL1	0.12571	0.162622	0.121731	0.150091	0.195394	0.162721	0.145468	0.107151	0.11088	0.0918215	0.0902641	0.119577	0.0901371	0.106534	0.134732	0.156465	0.16889	0.0778	0.141353	0.147541	0.140116	0.0821789	0.0903561	0.095261	0.0990255	0.14795	0.162099	0.146788	0.204172	0.143118	0.0999247	0.10395	0.107032	0.091342	0.09496	0.115546	0.136532	0.116543	0.135032	0.126544	0.131294	0.0836124	0.133736	0.124708	0.0993643	0.0743786	0.0771531	0.0976878
WDR7	0.302589	0.333251	0.235844	0.393766	0.354295	0.388244	0.27194	0.27995	0.17512	0.207157	0.210941	0.287181	0.298094	0.213141	0.26437	0.321773	0.471351	0.349154	0.313079	0.342709	0.336983	0.154368	0.278513	0.213792	0.240627	0.416154	0.49565	0.373001	0.348572	0.312919	0.218978	0.236196	0.247115	0.22224	0.298519	0.396821	0.364004	0.214088	0.450533	0.277192	0.271963	0.221742	0.299564	0.376928	0.276614	0.188769	0.184265	0.194839
ST8SIA3	0.0666822	0.0778386	0.0278975	0.0275038	0.0871492	0.0799227	0.0530998	0.0485941	0.0424261	0.00867641	0.0112971	0.0214962	0.0567893	0.0138694	0.0369589	0.0239592	0.0685122	0.0711392	0.0345435	0.035822	0.0453874	0.0108396	0.0302348	0.00806211	0.0487628	0.0540705	0.111192	0.048431	0.0728182	0.0267377	0.0321353	0.030898	0.0480748	0.023835	0.0614823	0.047524	0.0675321	0.0240413	0.0838584	0.0185892	0.0158118	0.0192164	0.0531657	0.0382015	0.0383379	0.00977003	0.00936433	0.0122073
ONECUT2	0.0252602	0.0261811	0.00200951	0	0.00930167	0.00374518	0.0111539	0.00908833	0	0.00333142	0.00196514	0.00406422	0.00578505	0.00457467	0.00663518	0.0206969	0.0109123	0	0.0048324	0	0.0155286	0.0013841	0.00138114	0.00244812	0.00904498	0.0122018	0.0183432	0.0204891	0.0030113	0.00694093	0.00530693	0.00643223	0.00393454	0.00232163	0.00189484	0.00831134	0	0.00284351	0.00590253	0.00420607	0	0.00493866	0.0269968	0.00995985	0.0070173	0.000405868	0.00888518	0.00909812
FECH	0.046559	0.0412438	0.0510583	0.0166196	0.0853188	0.0548463	0.0388789	0.0482643	0.0471575	0.0477513	0.0359379	0.0436852	0.0452095	0.0361632	0.0425326	0.0532986	0.0495013	0.0207279	0.0476411	0.0373869	0.0311273	0.0322263	0.0450865	0.0428965	0.027004	0.0673918	0.0677258	0.0490875	0.0808592	0.0753548	0.0393744	0.0218461	0.0493972	0.0547548	0.0351918	0.053638	0.038753	0.0395369	0.0449088	0.0470217	0.0326813	0.0448612	0.0269737	0.0629784	0.076614	0.0281222	0.0349552	0.0749529
NARS	0.042233	0.0919053	0.0442146	0.162507	0.135476	0.0830389	0.124663	0.0643008	0.0553961	0.0398282	0.0471314	0.0468128	0.0788222	0.0594432	0.0668781	0.0599419	0.0769328	0.0939115	0.0826907	0.062971	0.0600225	0.0400178	0.0531336	0.0510157	0.0538391	0.0733234	0.119232	0.0791533	0.109717	0.0950978	0.0591655	0.0554071	0.0541658	0.0369619	0.0567849	0.0673462	0.130199	0.0492957	0.126737	0.0651598	0.0528636	0.0591961	0.114184	0.0907922	0.0444335	0.0430842	0.0245429	0.0901537
ATP8B1	0.0339707	0.030604	0.117791	0.143547	0.0995749	0.0536077	0.112253	0.0656649	0.0589033	0.0430995	0.0672514	0.0315903	0.0317265	0.104395	0.0526278	0.0969072	0.0522516	0.00196844	0.111277	0.0507141	0.0654766	0.0821746	0.0302998	0.0855508	0.0272235	0.0405363	0.0550092	0.0832336	0.141856	0.174775	0.0690438	0.0857641	0.0516807	0.147848	0.0316997	0.0625967	0.0497374	0.0620903	0.0383533	0.0606478	0.0738578	0.0281556	0.109671	0.0272726	0.0346611	0.0982653	0.0623573	0.0205643
NEDD4L	0.285752	0.324241	0.256319	0.317598	0.391095	0.356141	0.345318	0.274321	0.228327	0.235814	0.260509	0.316257	0.308378	0.264049	0.33688	0.324965	0.399362	0.215018	0.317235	0.325532	0.328816	0.112905	0.309332	0.217962	0.294054	0.391524	0.50618	0.291135	0.386314	0.332985	0.285639	0.142759	0.234566	0.298415	0.271674	0.413711	0.662295	0.299581	0.435817	0.316904	0.360389	0.270678	0.225863	0.390954	0.382358	0.238574	0.239909	0.389497
ALPK2	0.0103569	0	0.00149352	0.00806653	0.00321199	0.00709853	0	0.000217846	0.00441743	0.00119906	0.00150296	0.00366172	0.00392423	0	0.00951697	0	0	0	0.00278357	0.00150502	0	0.00110089	0.00097452	0.00348147	0.0044777	0.00171819	0.00112712	0.00529834	0.00864291	0	0.000820305	0.00213494	0.0022042	0.00135363	0.0001389	0	0	0.00214624	0.00104636	0.00292524	0.00304589	0.00149318	0	0	0.00105026	0.000932493	0.000285277	0.00201136
MALT1	0.129053	0.12475	0.0987992	0.172651	0.251003	0.0946633	0.103716	0.124919	0.0925498	0.107408	0.0720784	0.0879721	0.1132	0.0938176	0.111886	0.105971	0.163257	0.263178	0.1232	0.103965	0.144743	0.0880675	0.0869241	0.0964329	0.099767	0.122877	0.148209	0.116807	0.13176	0.110074	0.108484	0.11363	0.101867	0.100346	0.123203	0.146084	0.176985	0.0974339	0.12413	0.132887	0.103387	0.106143	0.135871	0.13389	0.104306	0.0658074	0.0672353	0.0974869
ZNF532	0.31196	0.370723	0.251562	0.443553	0.431352	0.370867	0.262389	0.279547	0.211511	0.235785	0.212433	0.283982	0.34724	0.210817	0.387742	0.377952	0.439393	0.477373	0.317416	0.435833	0.352121	0.22105	0.282649	0.225614	0.286516	0.397315	0.314808	0.379971	0.388049	0.337395	0.230666	0.285042	0.251347	0.272707	0.317691	0.456735	0.326046	0.200425	0.36609	0.290375	0.327142	0.299861	0.307827	0.363129	0.352981	0.203691	0.200475	0.249659
SEC11C	0.0675661	0.0812652	0.0675838	0.106519	0.140407	0.0831989	0.115771	0.0923748	0.0833011	0.0397533	0.0465341	0.0572585	0.0710683	0.0781906	0.0683195	0.163143	0.0668887	0.0711698	0.0603167	0.0809693	0.09692	0.0614601	0.0529781	0.0372302	0.0327231	0.0592943	0.0903858	0.14161	0.100537	0.0857115	0.077117	0.0892378	0.0618473	0.0844252	0.03933	0.113337	0.0375148	0.0618124	0.0391793	0.0651047	0.0603073	0.0777948	0.116909	0.0915854	0.0644879	0.0517844	0.0434937	0.0653054
GRP	0	0	0.000543388	0	0	0	0	0	0	0.000415115	7.91548e-05	0	0.000783428	0.00535641	0.00207936	0.00268404	0.00261577	0	0.000608814	0	0	0	0.0008513	0	0	0	0.00107645	0	0	0	0.000205832	0.00436722	0.000195453	0	0	0	0	0	0	0	0	0	0.00396332	0	0	0	0	0
CPLX4	0.000916609	0	0.000949353	0	0	0	0	0.000441275	0	0.000218774	0.000560029	0	0	0	0	0	0	0	0.000787263	0	0.00219621	0.000256346	0	0	0.00087275	0	0.00286285	0	0	0	0.000618445	0.000291102	0.00144865	0.00159293	0	0	0	0	0	0	0.0038822	0.00228848	0.00760853	0	0	0	0	0.00111805
LMAN1	0.0529793	0.0673615	0.0390988	0.0944711	0.0738908	0.0950281	0.0432818	0.0660171	0.043551	0.0361882	0.044654	0.0479056	0.050623	0.048626	0.0549293	0.0539273	0.0642951	0.0917559	0.0852814	0.076045	0.0498226	0.0359191	0.044896	0.0324897	0.0489982	0.0573627	0.0840245	0.0871383	0.0532807	0.150235	0.0377937	0.0486526	0.0500632	0.0494635	0.0386193	0.0590303	0.0130127	0.0551782	0.104595	0.0483112	0.0375584	0.0347434	0.100588	0.0832966	0.0595513	0.0520516	0.0185351	0.0451469
CCBE1	0.0181068	0.0205746	0.0092725	0.0817023	0.0220456	0.0103263	0.0112945	0.0152126	0.00522286	0.00422973	0.00261974	0.0923993	0.0105955	0.170699	0.0100223	0.0440111	0.0145725	0.10378	0.0232773	0.0194661	0.0314031	0.0139193	0.184329	0.0147063	0.0170748	0.0607267	0.0547395	0.273527	0.0338554	0.0901979	0.00713614	0.123135	0.0909761	0.00268764	0.157036	0.0552988	0.151889	0.0194077	0.0112558	0.023494	0.0119806	0.0889772	0.018744	0.0951941	0.00716235	0.141647	0.0048755	0.0536447
PMAIP1	0	0	0	0	0	0	0	0	0	0	0	0	0	0	0	0	0	0	0	0	0	0.000253007	0	0	0	0	0	0	0	0	0	0	0.000188041	0	0	0	0	0	0	0	0	0	0	0	0	0	0	0.000485233
MC4R	0	0	0	0.0271261	0	0.000198397	0	0.00139324	0	0	0.000203434	0.000184845	0	0	0	0	0	0	0	0	0	0	0	0	0.000196532	0	0	0	0	0	0.000310782	0	0.000405558	0	0	0	0.00917912	0	0	0	0	0	0	0	0	0	0	0.00014842
CDH20	0.390186	0.508707	0.257117	0.448445	0.600673	0.393225	0.376742	0.392134	0.243488	0.190442	0.228804	0.302162	0.344161	0.330513	0.400237	0.434255	0.449582	0.722304	0.263577	0.558285	0.489618	0.375504	0.289941	0.24449	0.25211	0.510037	0.433038	0.344624	0.617128	0.269408	0.229047	0.405265	0.332474	0.214056	0.468934	0.45784	0.809699	0.299208	0.752358	0.436677	0.329684	0.291353	0.508214	0.344706	0.290422	0.345683	0.211294	0.449739
RNF152	0.00648155	0.0107467	0.0160535	0.00801625	0.00824716	0.0134705	0.00946923	0.00854555	0.0162057	0.00645059	0.00984126	0.0060304	0.00309963	0	0.0137175	0.00454759	0.0200613	0	0.0110109	0.0203476	0.0112704	0.00552878	0.019992	0.0102503	0.00873888	0	0.0192963	0.0127802	0.0212055	0.0367147	0.0157774	0.00370111	0.0122973	0.00588366	0.0152322	0.0176431	0.0332454	0.0183756	0.00710865	0.00717578	0.00877411	0.0163437	0	0.0192791	0.0106157	0.00425666	0.0109925	0.0460651
PIGN	0.258108	0.214087	0.154289	0.236963	0.239949	0.242646	0.152251	0.181983	0.165413	0.157942	0.156063	0.214984	0.193031	0.229675	0.217962	0.168697	0.217321	0.262868	0.218364	0.23243	0.228606	0.13457	0.161207	0.155475	0.172264	0.296051	0.300957	0.240188	0.25417	0.254036	0.174464	0.145294	0.15646	0.138251	0.183826	0.232307	0.0961321	0.111063	0.177012	0.183627	0.185343	0.207754	0.232019	0.222864	0.193262	0.132107	0.126814	0.148384
TNFRSF11A	0.000372179	0	0.0016609	0.00514139	0	0.00283876	0	0.00217444	0.00160601	0.00250107	0.000184896	0.00137312	0.00158588	0.00932342	0.00537135	0.00633946	0.00568975	0	0.00370413	0.00678643	0.00192832	0.00314002	0.00331365	0.00115165	0.00383629	0	0.0100255	0.00911778	0.0035223	0.012203	0.00157624	0.000913432	0.00436598	0.000698499	0.0040952	0	0	0	0.0069141	0.00242082	0.00762839	0.00815644	0	0	0	0.000765122	0.00172263	0.00173267
ZCCHC2	0.14726	0.176498	0.125941	0.148163	0.118423	0.124182	0.184213	0.110701	0.0747226	0.103145	0.0881569	0.102992	0.107829	0.059892	0.122957	0.131998	0.216113	0.174719	0.121605	0.111029	0.130614	0.111159	0.108902	0.0782928	0.122187	0.181487	0.219533	0.127312	0.189196	0.114951	0.116618	0.138738	0.133798	0.118565	0.126877	0.156593	0.22838	0.125624	0.133834	0.175239	0.125834	0.122973	0.109925	0.221099	0.197171	0.0783497	0.0753439	0.141633
PHLPP1	0.5128	0.641674	0.316007	0.64575	0.541597	0.622146	0.37076	0.425225	0.336442	0.277341	0.226602	0.384384	0.428086	0.471038	0.489653	0.595686	0.674607	0.666798	0.369392	0.541695	0.585279	0.272051	0.346445	0.293647	0.414221	0.667272	0.756107	0.467929	0.591101	0.478622	0.318026	0.357514	0.351306	0.269637	0.534358	0.593453	0.690854	0.408369	0.734633	0.37719	0.351403	0.338596	0.424282	0.606366	0.46124	0.287277	0.206724	0.342908
BCL2	0.542393	0.545066	0.344703	0.613145	0.677658	0.632574	0.395032	0.426	0.301501	0.312752	0.298806	0.41171	0.494429	0.473223	0.48429	0.585248	0.709728	0.750766	0.460659	0.555881	0.583395	0.366163	0.419992	0.334696	0.357196	0.653662	0.785733	0.541007	0.634439	0.52824	0.333466	0.373195	0.415164	0.342656	0.552811	0.635365	0.593414	0.361951	0.737309	0.469432	0.413307	0.582112	0.518976	0.566265	0.520372	0.299423	0.242441	0.365731
KDSR	0.0766846	0.0742663	0.071277	0.148885	0.0695971	0.0843438	0.108075	0.0832539	0.0861843	0.0657518	0.0733881	0.0823335	0.0781457	0.105902	0.0591386	0.0860518	0.0970118	0.0291345	0.101364	0.0825595	0.085833	0.0908627	0.0533974	0.0564638	0.0650439	0.0910634	0.113813	0.0964474	0.0979275	0.102373	0.081207	0.0793325	0.0733955	0.0565839	0.0393992	0.0873489	0.12206	0.101809	0.10432	0.102902	0.0708123	0.0612187	0.126507	0.119312	0.0986769	0.0537921	0.0404934	0.0965129
VPS4B	0.112295	0.0624208	0.0856189	0.142586	0.114817	0.114929	0.0970834	0.0914571	0.063902	0.0911296	0.0707022	0.101017	0.121714	0.0679219	0.0823008	0.083491	0.129447	0.0884964	0.13053	0.0835703	0.0796463	0.0720869	0.0746849	0.0733883	0.0617579	0.107376	0.143194	0.108829	0.102907	0.117236	0.105819	0.0938743	0.0755267	0.0760261	0.0613404	0.139189	0.11588	0.0878324	0.133546	0.0672906	0.0802015	0.0734599	0.103057	0.11185	0.097777	0.0789687	0.0485921	0.0971232
SERPINB5	0	0	0.000607554	0	0.00321199	0	0	0.000404417	0	0	0	0	0	0	0.000264665	0	0	0	0	0.00102454	0	0	0.000404151	0.000726358	0	0.00590694	0	0	0.00185903	0	0.00114877	0.0015794	0.000552624	0	0	0	0	0.00102111	0.00318379	0	0	0.00120621	0	0	0.00109039	0.00190462	0.000413907	0.000693005
SERPINB12	0	0	0.00110699	0	0	0	0	0.000721897	0	0	0	0	0	0	0	0	0	0	0	0	0	0	0	0	0.00057214	0	0	0	0	0	0	0.00127711	0	0	0	0	0	0	0	0	0	0	0	0	0	0	0	0
SERPINB13	0	0.000562105	0	0.00304838	0	0	0	0	0	0	5.26194e-05	0	0	0	0	0	0	0	0.000614978	0.00890915	0	0	0.000140151	0	0	0.00562981	0	0	0	0	0.00170672	0	0	0	0.000950151	0	0	0	0	0	0	0	0	0	0	0.000401165	0	0.000281082
SERPINB11	0.000292474	0.00157811	0	0	0	0.000805952	0	0.000481224	0	0	0.000516945	0	4.6828e-05	0	0	0.00295477	0	0	0.000664331	0	0	0	0.000892051	0	0.00245105	0	0	0	0	0.00328895	0	0	0.000539004	0	0.00515307	0	0	0	0	0	0	0	0	0	0	0	0	0
SERPINB7	0.00122536	0	0.00301039	0	0	0.000338594	0.000838347	0.00138679	0	0.000504986	3.00677e-05	0.0031658	0.0039764	0	0.000652523	0.00545057	0	0	0.0010491	0	0	0.000948105	0.000751375	0.000438732	0.000844683	0.000555477	0.00263578	0	0.00219827	0	0.00087281	0	0.000775496	0	0.00130793	0	0	0	0.00833179	0	0.0030562	0	0	0	0	0.000564768	0.000993483	0.00129363
SERPINB2	0.000768924	0	0.00076334	0	0	0	0	0.000422569	0	0	0	0	0	0.0018259	0	0	0.00678631	0	0.00212061	0	0.00231719	0	0	0.000438655	0.00116802	0	0.000738293	0	0	0.00279335	0	0.00124529	0.000444295	0.00149575	0	0	0	0	0	0.000626583	0	0	0	0	0	0	0	0.00105746
SERPINB10	0	0	0	0	0.00124617	0.00017445	0.00218615	0	0	0.000134417	0.000226883	0	0.00225967	0	0	0	0	0	0	0	0	0	0	0	0	0	0	0	0	0	0	0	0.000564802	0	0	0	0	0	0	0	0	0	0	0	0	0	0	0
HMSD	0	0	0.000492773	0.00461703	0	0.00509611	0.000905287	0.00123678	0.0016856	0.00460718	0.0013133	0.0028112	0.0008585	0.00258491	0	0.00737146	0	0	0.00168227	0	0.00555089	0.00694936	0	0	0.000900493	0.00194233	0.00121212	0.00295702	0.00202386	0.00681429	0.00292386	0.0110619	0.00108972	0	0.00150706	0	0	0.00189951	0	0.00342356	0.00154646	0.00200727	0	0.00193863	0.00061181	0.000565276	0	0.0063507
SERPINB8	0.00258021	0	0.00163787	0.00835218	0	0.00583715	0	0.00476799	0	0.00205922	0.00312083	0.0035111	0.00153386	0	0.00451095	0.00648524	0	0	0.00579509	0	0	0.00272107	0.00049879	0.00363298	0.000799157	0.00281919	0.00350817	0.00542406	0	0	0.00175349	0.00528715	0.00343641	0.00266325	0.00122424	0.00373404	0	0.000515395	0.00382608	0.000832265	0.00314253	0.00219939	0.0024499	0.00263447	0.00201527	0.00455533	0.000707714	0.00318278
CDH7	0.0132424	0.0458221	0.0201664	0.0322272	0.0391196	0.0374639	0.0339611	0.0159268	0.0169495	0.0127012	0.00346542	0.00636394	0.0249245	0.00253961	0.00678919	0.00878468	0.0284439	0	0.0137563	0.0213326	0.0115369	0.00331677	0.0117382	0.00835529	0.0160315	0.0390457	0.0548342	0.0210585	0.0335116	0.0291629	0.00853666	0.0103528	0.0126315	0.0109605	0.0169044	0.0136938	0.00711206	0.010169	0.0517319	0.00917593	0.00790611	0.00789644	0.0278717	0.0159945	0.0190115	0.00499858	0.00658161	0.00681554
CDH19	0.018057	0.0148954	0.0185196	0.137421	0.0618515	0.0604593	0.00684167	0.0272606	0.013184	0.00513895	0.0215195	0.0140235	0.00979117	0.0112921	0.00927355	0.00687197	0.0240617	0	0.01582	0.00410886	0.0176194	0.0118619	0.0199614	0.0144648	0.0506235	0.0267881	0.0360165	0.0416808	0.0343354	0.0553989	0.0113559	0.00717679	0.0168682	0.00732618	0.0152305	0.0156988	0	0.0401669	0.0419107	0.011341	0.00540752	0	0.00347072	0.0260489	0.0161347	0.00505816	0.00163546	0.00666312
DSEL	0.012999	0.0278776	0.0168065	0.0307923	0.0312281	0.0316238	0.0556045	0.0199418	0.0161791	0.0143099	0.0120166	0.00850609	0.0173492	0.0210307	0.0154023	0.0236399	0.0366112	0.00740729	0.0105309	0.0134569	0.025833	0.0136899	0.00825531	0.00939372	0.0252766	0.0274257	0.0230464	0.0222079	0.0486057	0.0436706	0.0161465	0.0133791	0.0151809	0.00316595	0.0164298	0.00948182	0.0158484	0.0375496	0.0268897	0.0319003	0.0084565	0.0124606	0.014323	0.0354853	0.0167359	0.00961753	0.00690308	0.0481531
TMX3	0.167312	0.143617	0.0948157	0.175548	0.178909	0.170573	0.0855625	0.101279	0.079611	0.091138	0.0780517	0.104663	0.0983028	0.095854	0.116454	0.159635	0.133822	0.133293	0.127798	0.137775	0.107952	0.0764117	0.0822907	0.0834907	0.0846158	0.135939	0.129175	0.171652	0.143628	0.126236	0.0840131	0.0963755	0.105591	0.0884821	0.100063	0.15597	0.167815	0.0664025	0.108544	0.11862	0.105471	0.0607097	0.12315	0.1109	0.0712018	0.085085	0.0595036	0.0827742
CCDC102B	0.176274	0.196477	0.162818	0.202441	0.139545	0.20618	0.0472825	0.130834	0.108221	0.110035	0.134095	0.166809	0.159104	0.173927	0.169543	0.193007	0.0911238	0.124348	0.161291	0.173945	0.185819	0.118644	0.145288	0.111788	0.164391	0.20192	0.146787	0.156962	0.153408	0.232818	0.104583	0.118279	0.130047	0.145336	0.12174	0.179347	0.00779151	0.0951417	0.0848791	0.129221	0.155367	0.0989308	0.170251	0.128018	0.1191	0.108044	0.129273	0.0542308
DOK6	0.0495658	0.0971617	0.0355612	0.0759103	0.160755	0.1119	0.0806656	0.0625587	0.0402129	0.0293422	0.0279472	0.042111	0.0654146	0.0480808	0.0651196	0.0692535	0.114032	0.235125	0.055697	0.0704591	0.0784945	0.0294847	0.0739839	0.0423094	0.0540552	0.0693984	0.164276	0.0652218	0.0787643	0.0854086	0.0508183	0.0403993	0.0442742	0.0279487	0.0374342	0.0754172	0.11619	0.038119	0.110549	0.0335638	0.0606051	0.0432726	0.0772297	0.0774008	0.067432	0.0326911	0.0323187	0.0467877
CD226	0.038068	0.0188855	0.0277779	0.0442699	0.0475315	0.0337341	0.00857513	0.0394833	0.0352771	0.0205509	0.0145938	0.0365686	0.0375834	0.0356288	0.0256643	0.0190664	0.0284557	0	0.0283912	0.0308251	0.0295765	0.0143377	0.0242617	0.00555238	0.0188945	0.027827	0.0394428	0.0477887	0.0228915	0.0329776	0.0234417	0.0212307	0.0244639	0.0332747	0.0254964	0.0149045	0.002293	0.0229671	0.0401483	0.0365588	0.0250323	0.0412726	0.0287161	0.0551099	0.0203081	0.0258822	0.019446	0.0252945
RTTN	0.14067	0.130486	0.0845492	0.153163	0.152398	0.144921	0.0827533	0.110117	0.0887125	0.086908	0.0849	0.106948	0.112415	0.150725	0.0896181	0.0882817	0.146101	0.105058	0.0961984	0.119614	0.0996154	0.0713888	0.0726187	0.0823756	0.0751451	0.114201	0.112456	0.118753	0.0910678	0.0922315	0.100317	0.0895345	0.0939329	0.0811568	0.107504	0.113171	0.0532211	0.071055	0.132387	0.0816289	0.0970577	0.0910138	0.109731	0.150677	0.0917676	0.0720034	0.0676411	0.16178
SOCS6	0.0806642	0.0417295	0.043418	0.0792936	0.0586654	0.0724453	0.0538669	0.0567923	0.0179619	0.0447862	0.0462086	0.0356337	0.0772846	0.0446415	0.0572175	0.0420571	0.0961638	0.130748	0.0679559	0.0558805	0.0542441	0.0569721	0.0583487	0.0485777	0.038153	0.060529	0.0804633	0.0641242	0.0745204	0.103583	0.0664631	0.064988	0.0435864	0.0548625	0.042756	0.0551838	0.0404887	0.0540768	0.0831496	0.0521397	0.0405109	0.0480666	0.135993	0.0770922	0.0411692	0.0332851	0.0428143	0.122335
CBLN2	0.098469	0.141504	0.0380307	0.0915935	0.11947	0.166195	0.0695324	0.0798552	0.0391369	0.0267574	0.0249561	0.0705634	0.0719576	0.033536	0.0772715	0.0703072	0.070142	0.172075	0.0562865	0.0524031	0.0708672	0.0174197	0.0472937	0.0344724	0.0746957	0.153605	0.214455	0.093756	0.135083	0.106764	0.0652369	0.0663732	0.0762504	0.0377068	0.0939705	0.0895539	0.204193	0.0488654	0.172637	0.0344904	0.0339349	0.0391589	0.0545658	0.0913786	0.0598958	0.0173616	0.0211694	0.0243092
NETO1	0.0774996	0.141968	0.0357952	0.0981037	0.115268	0.132001	0.0727403	0.0643173	0.0375668	0.0217856	0.0184015	0.0387297	0.0583359	0.0173034	0.0637608	0.0445957	0.108689	0.275522	0.0604001	0.113356	0.0490393	0.0171714	0.0532139	0.0213937	0.0679316	0.121816	0.183591	0.0703312	0.095858	0.083186	0.0599155	0.0501378	0.0682496	0.0179468	0.0808704	0.104583	0.0913382	0.0415622	0.145391	0.0376403	0.0393527	0.0414914	0.0477023	0.0659422	0.0754534	0.0226057	0.020962	0.0325442
FBXO15	0.0439523	0.0654479	0.0330453	0.0623266	0.0369437	0.0753447	0.0310742	0.0467106	0.052067	0.046338	0.030666	0.058038	0.0353029	0.0332579	0.0446458	0.0509919	0.0343773	0	0.0417129	0.0605517	0.0520598	0.0179277	0.0489261	0.0367965	0.0298374	0.0531645	0.0491018	0.0421651	0.0293632	0.0243698	0.050513	0.0191109	0.0368778	0.0469045	0.0435629	0.0820698	0.00921407	0.030737	0.0433643	0.0468751	0.0466613	0.00608675	0.0736613	0.0616391	0.0642278	0.0255241	0.0302428	0.0335659
TIMM21	0.0464785	0.021884	0.0194057	0.0618037	0.0334088	0.0250885	0.0603712	0.0380342	0.0340517	0.0251651	0.0155836	0.0354098	0.0253708	0.0265557	0.0316391	0.0253416	0.051328	0	0.0435294	0.0133244	0.0124573	0.0151085	0.0271341	0.0147467	0.00573102	0.0383336	0.0481633	0.0256822	0.0270567	0.0369192	0.0289784	0.0140497	0.0244273	0.0357145	0.0191821	0.0415711	0.0549557	0.0226598	0.0687106	0.0241557	0.0231639	0.0454404	0.0222735	0.038824	0.0460864	0.0153235	0.0120108	0.0293373
CYB5A	0.0188491	0.0467756	0.0364961	0.0520363	0.0402469	0.0385054	0.0194077	0.0407944	0.0194652	0.0279477	0.0259874	0.025789	0.0269087	0.0249669	0.0362943	0.0522701	0.0238827	0.00196844	0.0324614	0.0295374	0.0257863	0.0420242	0.0284509	0.0271021	0.0302093	0.0251556	0.0477887	0.051738	0.0469071	0.0259869	0.0165301	0.0505345	0.0367416	0.0254374	0.0345671	0.0280909	0.0602854	0.0305577	0.0360492	0.0381345	0.0273254	0.00758438	0.0433443	0.0421381	0.0290628	0.0353603	0.0216577	0.0690443
C18orf63	0.000806455	0	0	0	0	0.00070901	0	0.000801059	0	0.000966716	0.000524781	0.00117813	0.000734445	0.00670786	0.00043428	0	0	0	0.00278967	0.00167996	0.00467167	0.00225026	0.000374168	0.000468997	0.000524696	0.00241373	0	0	0.00173363	0	0.00211875	0.00126448	0.000908487	0.00253808	0	0	0	0	0.00350231	0	0.000713059	0.00254469	0	0	0	0.00105101	0.00122893	0.00122499
CNDP2	0.0373931	0.0641017	0.0370942	0.06899	0.0562406	0.0764489	0.09891	0.0567524	0.028994	0.0322162	0.0364972	0.0470878	0.0656054	0.0670764	0.0597783	0.0761811	0.104879	0.0744395	0.0597408	0.0675309	0.0796687	0.0483853	0.0437657	0.0338455	0.0492055	0.0824884	0.0749996	0.0398022	0.0569743	0.0245578	0.0467458	0.0770261	0.0544459	0.0475301	0.029486	0.0329013	0.0243924	0.0601608	0.098979	0.0691279	0.0630465	0.0524553	0.0621432	0.0655748	0.0382967	0.0648816	0.0354491	0.0787166
CNDP1	0.0232332	0.0406963	0.0450809	0.237428	0.21072	0.108156	0.021982	0.0743404	0.0522296	0.0185706	0.0689168	0.041467	0.0312483	0.0958589	0.0338819	0.0452042	0.0404212	0.0689082	0.0312305	0.0354921	0.0946355	0.0193047	0.0455893	0.0437149	0.0940865	0.0362031	0.0310348	0.054867	0.0821742	0.138264	0.0103404	0.0248285	0.0356302	0.0214271	0.0197454	0.0567336	0.0570003	0.0591144	0.0519244	0.0151666	0.0213678	0	0.00950802	0.0708137	0.0244533	0.0261319	0.0162626	0.0334912
ZNF407	0.296301	0.359087	0.21768	0.377331	0.36108	0.319596	0.218222	0.23336	0.159025	0.226106	0.213899	0.298933	0.25487	0.272845	0.255574	0.290979	0.370691	0.60172	0.290006	0.318092	0.346406	0.196557	0.267489	0.210341	0.264837	0.330007	0.378301	0.345306	0.313969	0.35325	0.250817	0.225653	0.220086	0.215806	0.33095	0.293261	0.265503	0.202699	0.366454	0.237793	0.247998	0.227155	0.264219	0.350847	0.27464	0.172417	0.172147	0.214991
ZADH2	0.074927	0.0835578	0.0594739	0.0939815	0.131094	0.0925485	0.140615	0.070639	0.0650294	0.0620072	0.0654	0.0767461	0.0754048	0.0790688	0.056883	0.0828613	0.0921062	0.107444	0.0716512	0.0660395	0.0834589	0.0347656	0.0757684	0.0530417	0.0538553	0.0905578	0.144679	0.0882644	0.0695488	0.0532756	0.0936415	0.0563581	0.0622907	0.0597242	0.0742552	0.0885124	0.220157	0.0853335	0.160636	0.0700723	0.057662	0.0596464	0.0646304	0.0741987	0.0705597	0.0784683	0.0499561	0.0661741
TSHZ1	0.160488	0.120978	0.12554	0.111294	0.102189	0.179134	0.275216	0.11046	0.114712	0.13154	0.139647	0.121869	0.134673	0.0760189	0.134145	0.137254	0.232262	0.11259	0.162268	0.151813	0.111773	0.0740498	0.163029	0.0956416	0.155274	0.147926	0.256684	0.174118	0.144468	0.180135	0.157127	0.092356	0.1217	0.145711	0.147044	0.11483	0.300275	0.111711	0.221253	0.129629	0.122915	0.171561	0.142103	0.233213	0.208242	0.0979845	0.105807	0.234155
SMIM21	0	0	0	0	0	0	0	0	0	0	0	0	0	0.00340259	0	0	0	0	0	0	0	0	0	0	0	0.00165703	0	0	0	0	0	0	0.000401227	0	0	0	0	0.00116385	0	0	0	0	0	0	0	0	0	0
ZNF516	0.24399	0.224465	0.19952	0.296486	0.349945	0.294506	0.377049	0.245766	0.194856	0.201761	0.196607	0.22726	0.257242	0.198296	0.305128	0.329183	0.360518	0.234536	0.279688	0.368729	0.282346	0.177729	0.21904	0.179177	0.275396	0.308908	0.409955	0.340288	0.353492	0.355149	0.248165	0.246165	0.240111	0.238773	0.288983	0.30694	0.298488	0.229137	0.325176	0.25584	0.250611	0.296908	0.315876	0.384541	0.332482	0.187216	0.188427	0.329209
ZNF236	0.182542	0.170094	0.137456	0.14737	0.14379	0.202371	0.132256	0.138478	0.175493	0.129376	0.113584	0.1515	0.17912	0.113056	0.210239	0.242205	0.154221	0.239699	0.149139	0.185302	0.182264	0.103258	0.164831	0.109847	0.126433	0.201044	0.187651	0.170149	0.127028	0.107744	0.135166	0.131307	0.128819	0.126743	0.17428	0.233794	0.186488	0.138957	0.213457	0.133135	0.17695	0.110495	0.150941	0.169038	0.136335	0.108831	0.120428	0.0704049
MBP	0.180715	0.420377	0.330209	0.819797	0.829329	0.42993	0.151045	0.395769	0.407681	0.0824343	0.2443	0.236013	0.184921	0.338349	0.173737	0.218852	0.245428	0.124689	0.153344	0.201381	0.451322	0.0729061	0.260273	0.174935	0.386306	0.227873	0.239094	0.185747	0.299871	0.378051	0.222449	0.0923876	0.167827	0.064579	0.12516	0.228119	0.133525	0.48142	0.208487	0.0559894	0.0760291	0.0498508	0.0783776	0.345086	0.232092	0.0936412	0.0617166	0.176549
GALR1	0.0012103	0.00201471	0.00299383	0.0361017	0	0.00124557	0.0006838	0.00210701	0	0.000523882	0.00147797	0.000710775	0.00232379	0.00155521	0.00391195	0.00140337	0	0	0.00611066	0.00186532	0.0029177	0.000322511	0	0.000338487	0.000267429	0.000787467	0.0128495	0.00243522	0.00219637	0.00567707	0.00277811	0.00365357	0.000731364	0.00160308	0	0	0.00812363	0	0.003874	0.00132846	0.00169731	0.00212595	0.00852398	0	0.00036396	0	0.000480079	0.00389337
SALL3	0.173183	0.142833	0.092043	0.205566	0.175382	0.16339	0.18059	0.0964598	0.0973344	0.161756	0.116717	0.145139	0.170479	0.0870039	0.161501	0.112997	0.166131	0.199187	0.1526	0.186131	0.163819	0.0419349	0.144399	0.0923014	0.147563	0.186623	0.229329	0.118894	0.15712	0.170472	0.117947	0.0453398	0.106289	0.122995	0.126554	0.15979	0.0709568	0.108319	0.182369	0.112916	0.130568	0.0752803	0.019995	0.191144	0.162609	0.0846756	0.116263	0.172339
ATP9B	0.360172	0.398297	0.24751	0.351839	0.364808	0.390977	0.269804	0.283295	0.19878	0.236959	0.19935	0.350845	0.351071	0.305709	0.333742	0.381363	0.422941	0.630583	0.324968	0.376446	0.368272	0.187872	0.284189	0.216571	0.289957	0.43382	0.404346	0.308718	0.346675	0.278528	0.226981	0.235446	0.280859	0.225259	0.378116	0.482671	0.443284	0.23904	0.493564	0.303431	0.303091	0.290576	0.323117	0.360413	0.306004	0.190528	0.192417	0.243211
NFATC1	0.0614806	0.0600246	0.0564383	0.0599553	0.0625022	0.0532697	0.10425	0.0647687	0.0384556	0.0551594	0.0412846	0.0640108	0.075056	0.0480222	0.0581231	0.0366975	0.14613	0	0.0629562	0.0607019	0.0416511	0.0361179	0.069263	0.0486086	0.0326071	0.0539405	0.0849796	0.0515646	0.0370351	0.0550157	0.053819	0.0363694	0.0513449	0.0745847	0.0729369	0.0750679	0.060713	0.0646052	0.0916018	0.0451069	0.0636471	0.0534749	0.0321689	0.0569242	0.105912	0.0558785	0.0650982	0.0777347
CTDP1	0.0199546	0.0577201	0.0225671	0.0275244	0.0229657	0.0258774	0.0711762	0.0328057	0.00964629	0.025665	0.0217498	0.0238562	0.0340793	0.0346919	0.0288469	0.045348	0.0363551	0.0622881	0.0292508	0.0411277	0.0281494	0.0306987	0.0299191	0.0325366	0.0100292	0.0258813	0.0225616	0.0266935	0.0260317	0.0222595	0.020902	0.0322031	0.0283481	0.0227662	0.0182349	0.0234117	0.0938066	0.014982	0.0424339	0.0501573	0.0230202	0.0175199	0.0668206	0.0256187	0.0230083	0.0149332	0.0265053	0.0799665
KCNG2	0	0	0	0.00525132	0.0128876	0.00521716	0.00130914	0.000963293	0	0.000767766	0.00138204	0	0.00187016	0.0061935	0.00747867	0.00529467	0.0022633	0	0.00381283	0.00765541	0.0089533	0.00340866	0.00058803	0.00046471	0.00130705	0	0.00332441	0.00316959	0	0.00345959	0.00150807	0	0.00131496	0.00143615	0.00119877	0.00327978	0	0	0	0	0.00100297	0.00477432	0.00526162	0	0	0.00575824	0.00275474	0.000720751
HSBP1L1	0.0318445	0.0353776	0.0312473	0.130109	0.0447226	0.0695887	0.0692027	0.0634282	0.0231858	0.0350687	0.0362684	0.0498683	0.0458714	0.0726969	0.060018	0.0746594	0.0359201	0.00740729	0.0463971	0.0675447	0.0791707	0.0402195	0.0396087	0.0490323	0.0226082	0.0454315	0.0404	0.0558294	0.107845	0.0621579	0.0480696	0.0587716	0.0530824	0.0564738	0.0250964	0.0721883	0.0693887	0.055669	0.0417581	0.0431475	0.0594963	0.0437703	0.0676033	0.0394785	0.0461276	0.0549615	0.0297643	0.0429514
TXNL4A	0.064695	0.126167	0.0547332	0.0953391	0.0749399	0.0947077	0.107674	0.0915944	0.077815	0.072298	0.0614815	0.0825652	0.101384	0.11292	0.0819748	0.0824733	0.138024	0.212387	0.0715003	0.0957161	0.103271	0.0707746	0.0583335	0.0780245	0.09826	0.0931939	0.111335	0.0859415	0.131312	0.0939881	0.0843301	0.101374	0.085692	0.0597364	0.0699219	0.0546738	0.0940676	0.0810176	0.121352	0.110682	0.104342	0.0587318	0.0943811	0.107373	0.0809845	0.0538906	0.0489968	0.0788524
AC090360.1	0.0183757	0.00716488	0.00326675	0.00543677	0.00751998	0.00882694	0.0177071	0.00788741	0.0108743	0.00645705	0.00429592	0.0039272	0.00417566	0.00433043	0.00672561	0.00952171	0.0200308	0	0.00586469	0.0141607	0.00301199	0.000574103	0.00318034	0.00603357	0.00929687	0.00703335	0.0139274	0.00936213	0.0194795	0.0253679	0.00473313	0.00806427	0.0137003	0.00602288	0.00836441	0.0110396	0.00690065	0.00728953	0.0100749	0.0139188	0.00259076	0	0	0.0182774	0.0137125	0.00732984	0.00272081	0.00195186
ADNP2	0.12729	0.114731	0.105365	0.0798686	0.157331	0.141137	0.216225	0.109609	0.0883925	0.0917726	0.105652	0.0992227	0.108753	0.136447	0.10984	0.132629	0.126281	0.167521	0.109819	0.135969	0.111252	0.0957416	0.114011	0.0952243	0.129512	0.147001	0.143077	0.130403	0.259899	0.132422	0.116962	0.126584	0.106442	0.117005	0.113001	0.131088	0.121932	0.109108	0.122371	0.130213	0.117204	0.0993628	0.164225	0.14362	0.118	0.0869484	0.0714629	0.0921809
PARD6G	0.0301495	0.0653925	0.0323802	0.00196495	0.0175912	0.0363345	0.0377178	0.0392407	0.0107923	0.0338083	0.0272371	0.0170716	0.0335641	0.0186683	0.0318156	0.0425553	0.0289737	0	0.0371476	0.0350355	0.0151748	0.0358734	0.0371319	0.0232345	0.023447	0.0371513	0.0653841	0.0515095	0.0205901	0.0474743	0.0340557	0.0396623	0.0372939	0.045109	0.0659722	0.0260604	0.0722766	0.0452577	0.0211185	0.0600342	0.0341961	0.0177711	0.0492634	0.0328749	0.0472909	0.0219743	0.0323289	0.0429082
C20orf96	0.0388213	0.0582743	0.0277088	0.0370062	0.0778622	0.0373472	0.0829932	0.0432085	0.0398462	0.0348104	0.0331944	0.0351695	0.0524394	0.0458091	0.0829986	0.114021	0.0392188	0.123669	0.0446832	0.0796191	0.0683359	0.0196317	0.0467292	0.0488393	0.0300983	0.0323261	0.052335	0.0674696	0.0367332	0.0275522	0.0393658	0.0456166	0.0523416	0.0573968	0.0283609	0.0361737	0.0507761	0.0367912	0.0547546	0.0253835	0.0537687	0.0492292	0.0319544	0.0405254	0.04914	0.0361665	0.0340916	0.0104254
ZCCHC3	0.0113534	0.0332479	0.020227	0.0317854	0.0230722	0.0218955	0.0429302	0.0381496	0.0332138	0.0212709	0.0208391	0.0237283	0.0368463	0.0353967	0.0202577	0.0212108	0.0239484	0	0.0592731	0.0459805	0.0556701	0.0260551	0.0139382	0.0221596	0.0209652	0.0234316	0.0362761	0.0229002	0.0357805	0.0204242	0.0234342	0.0246207	0.0291233	0.0422114	0.00714456	0.0229702	0.071918	0.0131278	0.036263	0.0155402	0.0240614	0.0210552	0.0128575	0.034003	0.0361306	0.031085	0.0125684	0.0156831
SOX12	0.0369903	0.0741884	0.0371974	0.0817959	0.0631469	0.0455605	0.059065	0.0472505	0.04824	0.0305528	0.0307217	0.033161	0.0471241	0.0552816	0.0499608	0.0462814	0.0690386	0.0791605	0.0538672	0.0544804	0.0780483	0.0271085	0.0401131	0.0446629	0.0339263	0.054293	0.0871773	0.04463	0.0676943	0.0459979	0.052693	0.033988	0.0499677	0.0404033	0.0210662	0.0655135	0.124777	0.0688668	0.0802189	0.0433899	0.0535709	0.0338356	0.0377544	0.0462904	0.0587722	0.0386914	0.0253956	0.0190972
NRSN2	0.0790352	0.082648	0.0654093	0.107979	0.0481731	0.0648105	0.0892547	0.0924146	0.0526481	0.0426346	0.0381799	0.0606142	0.0828613	0.0728626	0.0612739	0.0559979	0.0766107	0.211659	0.0790926	0.074209	0.0846458	0.08613	0.0478315	0.0376399	0.0448788	0.108836	0.11043	0.0798238	0.0877695	0.0848052	0.0724255	0.112852	0.0993424	0.0527723	0.0648634	0.0770259	0.0783024	0.0550959	0.18477	0.0948982	0.0341025	0.0894592	0.0831854	0.0616206	0.0525244	0.0650123	0.0266584	0.0277763
TRIB3	0.00270201	0.00057043	0.0115573	0	0	0.00365242	0.0523448	0.00365521	0.00635192	0	0.00207459	0.00140672	0.00440176	0.00622802	0.00270085	0	0.0148008	0.0348745	0.00473832	0.00668548	0.0167666	0.00436101	0.0018738	0.00440287	0.00251857	0.00330593	0.00216073	0.00973035	0.00458625	0.0164717	0.00527157	0.00299033	0.00708277	0.00271057	0.0048595	0.0122763	0	0.00584204	0.0119768	0.0181428	0.00234001	0	0.0071958	0.00733372	0.000768048	0.00401591	0.00221647	0.122506
RBCK1	0.103414	0.137892	0.0640115	0.130627	0.0883768	0.165284	0.155712	0.117686	0.0731135	0.0813105	0.0725394	0.0873567	0.102847	0.0999866	0.127457	0.134001	0.161037	0.0941337	0.110763	0.147667	0.188101	0.0650922	0.0809538	0.0548275	0.0931496	0.132219	0.120017	0.12719	0.125718	0.13134	0.0882154	0.0935731	0.112583	0.0747964	0.0828966	0.14557	0.176587	0.0859515	0.112838	0.0900502	0.0907781	0.0879122	0.094237	0.107843	0.124499	0.0589186	0.0668648	0.0935791
TBC1D20	0.0705947	0.0907182	0.0716534	0.13064	0.112986	0.079458	0.0655676	0.0610267	0.0675785	0.04543	0.0590018	0.0405127	0.0552735	0.044843	0.0625953	0.0679566	0.0828611	0.0382697	0.0854189	0.0777268	0.0865425	0.0448795	0.0486711	0.0583757	0.0544775	0.0976019	0.0942164	0.0510595	0.0809276	0.0823057	0.0583587	0.0401066	0.0571366	0.0743361	0.0469297	0.0545977	0.0908209	0.0680185	0.0787637	0.061045	0.0567449	0.0469611	0.0694346	0.0663558	0.0793433	0.0590913	0.0525322	0.0479393
CSNK2A1	0.213418	0.214148	0.180637	0.240012	0.205023	0.237667	0.205924	0.196643	0.200317	0.156094	0.14918	0.202502	0.21865	0.187394	0.198108	0.224395	0.247024	0.24146	0.221207	0.240298	0.260181	0.14222	0.201403	0.133104	0.170825	0.246571	0.233024	0.187418	0.251364	0.211902	0.172418	0.191113	0.200924	0.154799	0.199064	0.260868	0.238573	0.181512	0.26733	0.224361	0.202724	0.216852	0.204737	0.225538	0.218889	0.132509	0.142207	0.187424
TCF15	0	0	0	0	0	0	0	0.00202652	0	0.000322758	0	0	0	0	0	0	0	0	0.000488906	0	0	0.000387346	0	0	0	0	0	0	0	0	0.00057219	0	0.000146001	0	0	0	0.00212348	0	0	0	0	0	0	0	0	0	0	0.000218247
SRXN1	0	0	0	0	0	0	0.00212636	0.000208228	0	0	0.000302299	0.000160271	0	0.00461533	0	0	0.00109523	0	0	0	0	0.000364712	0	0	0	0	0	0	0	0	0	0	0.00100372	0.00156769	0	0	0	0	0	0.000752173	0	0	0	0	0.00109153	0.000640462	0.00108726	0.00265254
AL121758.1	0	0	0.000446947	0	0	0.00173424	0	0	0	0	0	0	0	0	0	0	0	0	0.000493293	0	0	0	0	0	0	0	0	0	0	0	0	0	0	0	0	0	0	0	0	0	0	0	0	0	0	0	0	0.000308158
SLC52A3	0	0	0	0	0	0	0	0	0	0	0.000137885	0.00023932	0	0	0	0	0	0	0.000697512	0	0	0	0	0	0	0	0	0	0	0	0	0	0	0.000846691	0	0	0	0	0	0	0	0	0	0	0	0	0	0
FAM110A	0.000393345	0.00113112	0.000504647	0	0.0124211	0	0	0.00196624	0	0	0.000255754	0	0	0.00253231	0	0	0	0	0.00463528	0.00330469	0	0	0	0	0.00407186	0.00142286	0	0.000738852	0	0.0126406	0.000979966	0.00269901	0.000688778	0	0	0	0	0	0.00420375	0.00125164	0	0.004495	0	0	0.00047071	0	0	0.000136416
ANGPT4	0	0	0.000579164	0	0	0.00124925	0	0.00157441	0	0.000628656	0.000451115	0.00108916	0	0	0.000480156	0	0	0	0	0.000593811	0	0	0	0	0.000223132	0	0.000238475	0.000983146	0.00130974	0	0.00114841	0	0.00242333	0	0	0.00561639	0	0	0	0.00274677	0.00150374	0	0	0	0.00278143	0	0	0
RSPO4	0.0177916	0.08706	0.044641	0.106064	0.0356199	0.0186198	0.00832696	0.0519125	0.0308633	0.0153551	0.0375942	0.0632854	0.0436989	0.0607195	0.0595124	0.0883548	0.0230742	0.033161	0.0366786	0.0425047	0.0639344	0.0351385	0.0215575	0.0529038	0.0273339	0.0431224	0.0157026	0.0298733	0.0354185	0.052027	0.0366497	0.0486278	0.0568294	0.0375988	0.0432576	0.0585854	0.0160188	0.0530808	0.0693595	0.0259837	0.0314048	0.0524067	0.0416756	0.0159578	0.0289833	0.0188302	0.0483061	0.00249869
PSMF1	0.114559	0.134948	0.114672	0.181794	0.0931951	0.108318	0.109341	0.0994754	0.0965268	0.0892322	0.0914541	0.143316	0.115154	0.118443	0.134631	0.142336	0.15847	0.238615	0.10992	0.117461	0.118187	0.0959776	0.131876	0.0942142	0.073657	0.162356	0.137986	0.107708	0.0739485	0.0921419	0.0924258	0.116569	0.105066	0.0678648	0.136639	0.173686	0.235171	0.140897	0.157193	0.124162	0.119624	0.0831648	0.174672	0.118683	0.121024	0.0788652	0.0741994	0.116275
TMEM74B	0.0129374	0.0437274	0.00602871	0.0199986	0.028045	0.0115014	0.0199153	0.0111705	0.013757	0.00422124	0.00179573	0.00356883	0.010085	0.00839222	0.00350726	0.0193714	0.0122972	0	0.00768115	0.00804707	0.00233318	0.000235989	0.00611044	0.00470549	0.0135541	0.00348474	0.0168768	0.00991227	0.00776626	0.0201491	0.0114837	0.0113506	0.0235783	0.00398927	0.0148106	0.0080279	0.0300128	0.000485149	0.00551594	0.00420076	0.0140298	0.00222694	0.00380908	0.0075917	0.00929847	0.00913988	0.00293086	0.00331834
C20orf202	0	0	0.000640283	0	0	0	0	0.00337729	0	0	0.000222424	5.55939e-05	0.000294267	0.00409316	0	0	0	0	0.00181226	0	0	0.000378758	0.00028903	0.00270504	0	0.00135915	0	0	0	0	0.000451257	0	0.000967321	0	0	0.00414184	0	0	0	0.00493412	0	0	0	0	0	0	0	0.000181445
RAD21L1	0.000936366	0	0.00493756	0.0265583	0	0.00359541	0.00331962	0.000986589	0.00584052	0.00237655	0.00291439	0.00394727	0.0040894	0.00421791	0.00677799	0.00828925	0.00185429	0.0483483	0.00839649	0.00266806	0	0.00378044	0	0.00496702	0.0080977	0.00911195	0.00338758	0.00186849	0.00937156	0	0.00941998	0.00868521	0.00534775	0	0.00980261	0.0074179	0.0350541	0.00352267	0.00609346	0.000591328	0.000756371	0	0	0	0	0.00263547	0.00335613	0.000820804
SNPH	0.0745954	0.119441	0.0391507	0.0179216	0.0710118	0.0552083	0.118565	0.0600951	0.047722	0.038456	0.0336586	0.0543897	0.0840239	0.067759	0.0795447	0.0801575	0.0779343	0.116403	0.0462374	0.116853	0.096272	0.0240045	0.0462093	0.0382378	0.0769768	0.107905	0.0899948	0.0765006	0.0592957	0.0432784	0.0502344	0.0440347	0.080581	0.0310995	0.0331536	0.0793947	0.165623	0.0437751	0.150356	0.0452421	0.055247	0.0243525	0.0192093	0.0721137	0.0590406	0.0299989	0.0447898	0.0149184
SDCBP2	0.00985756	0.014383	0.0116949	0	0.0183759	0.0238588	0.0204982	0.0190324	0.0087839	0.0116133	0.0156947	0.010709	0.0292477	0.035656	0.0284478	0.0551509	0.0120076	0	0.0160145	0.0162944	0.0234271	0.0147926	0.00901156	0.0231697	0.0210591	0.0240678	0.0261725	0.0149609	0.0248407	0.010931	0.025028	0.0265432	0.0270291	0.0191959	0.014982	0.0266834	0.0067209	0.0240849	0.0396476	0.0264191	0.0343078	0.016654	0.0269652	0.0154343	0.0201502	0.0227482	0.0186117	0.0239109
AL136531.2	0.0570048	0.0571346	0.0391095	0.115981	0.0715985	0.046519	0.0272454	0.0363699	0.0404265	0.0258485	0.0406329	0.0427268	0.0331761	0.0503762	0.0364072	0.0573583	0.0364035	0.0215408	0.0507874	0.0372536	0.0606464	0.0584689	0.0232003	0.0722676	0.0307929	0.0382673	0.024644	0.0541479	0.141189	0.0656513	0.0368739	0.0552729	0.0544474	0.0507912	0.0458685	0.0516231	0.101464	0.0365821	0.0581095	0.0715931	0.0274014	0.0607056	0.0224179	0.0330119	0.0285825	0.0545918	0.0377472	0.0428188
FKBP1A	0	0	0	0	0	0	0	0	0	0	0.000425549	0	0	0	0	0	0	0	0	0	0	0.000812678	0	0	0	0	0	0	0.00404851	0	0	0	0	0	0	0	0	0	0	0	0	0	0	0	0.002238	0	0	0
NSFL1C	0.0572311	0.0823663	0.0608562	0.107772	0.0735352	0.0964123	0.0820204	0.0712946	0.0588869	0.0562516	0.0488956	0.0641455	0.0880847	0.0623254	0.0783812	0.0854711	0.123363	0.116693	0.0652682	0.110576	0.0716807	0.0425193	0.0743519	0.0626004	0.0536149	0.113857	0.131371	0.0977029	0.062331	0.0788103	0.0689443	0.0797455	0.0737163	0.0463759	0.0480503	0.0842514	0.16872	0.0586832	0.140195	0.0999615	0.0559963	0.0717062	0.112891	0.0994027	0.0639321	0.0402646	0.0513448	0.0742122
SIRPB2	0	0	0.000958533	0	0.00359673	0.00137648	0	0.00100208	0.00317807	0	0.000534719	0.000606468	0.000753296	0.00092238	0	0	0	0	0.00144292	0	0	0.000304973	0.000892051	0	0.000136554	0	0.000641567	0	0	0	0.00179279	0	0.000963168	0	0	0.0007445	0	0	0	0.000612071	0.000396101	0	0	0.00122893	0	0	0.000628876	0.000265165
SIRPD	0	0	0	0	0	0	0	0	0	0	0	0	0	0	0	0	0	0	0	0	0	0	0	0	0	0	0	0	0	0	0	0	0	0	0	0	0	0	0	0	0	0	0	0	0	0	0	0
AL049634.2	0.00215099	0	0	0	0	0	0	2.89133e-05	0	0	0	0	0	0	0.00134168	0	0	0	0	0	0	0	0	0	0	0	0	0	0.00293675	0	0	0.0014565	7.6254e-05	0	0	0	0	0	0	0	0	0	0	0	0	0	0	0
SIRPG	0.00104498	0	0.000350768	0	0.00376132	0.00510803	0	0.00217116	0.00603304	0.00147517	0.000639469	0.000330987	0	0	0.00110197	0	0	0	0.00173905	0	0.0122605	0.000477377	0.00367101	0	0.000349905	0.00309221	0	0.000858582	0	0	0.00174547	0.00203968	0.00338977	0	0	0.000810293	0.00746176	0.00390277	0	0.00245817	0	0	0.000911071	0	0.00015247	0.00672219	0.00070283	7.2173e-05
SIRPA	0.301122	0.282059	0.176623	0.226559	0.320441	0.364494	0.29854	0.264644	0.205537	0.194544	0.176359	0.252465	0.313915	0.246186	0.284615	0.296703	0.370805	0.276481	0.300823	0.310546	0.364595	0.130761	0.231535	0.195313	0.251367	0.316342	0.398592	0.25954	0.297996	0.227846	0.223619	0.196017	0.249045	0.23528	0.25693	0.342491	0.490841	0.207645	0.620607	0.228315	0.207937	0.226026	0.319814	0.299466	0.318293	0.192129	0.14348	0.11285
PDYN	0	0.00334122	0	0	0	0	0	0.00119683	0	0	0.000277405	0	0.00335634	0	0.000575511	0	0	0	0	0	0	0.00198594	0.00286945	0.000626108	0	0	0.00245905	0.000314	0	0	0.0022079	0.000649555	0.00104827	0	0	0	0.0192618	0	0	0	0	0	0.0031461	0.00314686	0.0010375	0.000511378	0.00108355	0.00300625
STK35	0.0572876	0.0750348	0.0840353	0.0688371	0.0240397	0.0550594	0.0670796	0.0845489	0.100902	0.0423964	0.0467966	0.083342	0.0495534	0.088727	0.0673377	0.0572512	0.0987104	0.0857039	0.0519838	0.058706	0.0662087	0.0427804	0.0708976	0.0531404	0.0367452	0.0594419	0.0521512	0.0464621	0.0981896	0.0321283	0.0690685	0.052863	0.0775215	0.0498476	0.0771748	0.117937	0.124641	0.048035	0.0851726	0.0510729	0.0552142	0.129213	0.0433407	0.0320791	0.0780257	0.0500831	0.0444948	0.105236
TGM3	0	0.0123147	0	0	0	0	0	0.00126904	0	0.000599998	0.00019184	0.000851376	0.000798245	0.00274675	0	0.00454169	0	0	0.00222029	0	0	0.00119266	0.000210145	0	0	0	0	0	0.00178258	0	0	0.000436103	0.00235839	0	0	0	0.0183968	0.00291262	0.00181078	0.000731662	0.00128252	0.00394495	0	0	0.000771827	0.00118456	0	0.00301296
TGM6	0.00336843	0	0.00263834	0	0	0	0	0.000388986	0	0	0.00039625	0	0	0	0	0	0	0	0.00054688	0	0	0.000341681	0	0.0013557	0.000533058	0.00129026	0.00204424	0.00124177	0.00282936	0	0.00116719	0.000930848	0.000201122	0	0	0	0	0	0	0.00154988	0	0	0.00340362	0	0	0	0.000968793	0.00089039
SNRPB	0.0245139	0.055546	0.0161045	0.0412929	0.0250807	0.023902	0.0222178	0.0227155	0.0244277	0.014022	0.0124345	0.0154081	0.0252571	0.0200353	0.0360458	0.0211117	0.023499	0.0459364	0.0212894	0.0254528	0.0236228	0.0211581	0.018013	0.00952601	0.0120742	0.0221347	0.0395662	0.0229958	0.0287643	0.0148115	0.0302143	0.0189434	0.0189412	0.00991009	0.0117927	0.0371566	0.0565909	0.0151419	0.0363484	0.0360938	0.0254368	0.0113905	0.0148023	0.0361542	0.0141754	0.0156223	0.0110287	0.0224397
AL049650.1	0.0347121	0.0438494	0.036984	0.0280294	0.0189006	0.0199099	0.0450002	0.0335891	0.011348	0.025888	0.0254078	0.0526467	0.0224715	0.0120289	0.0430244	0.0180444	0.0283606	0	0.026744	0.0204674	0.0520263	0.0281926	0.0422832	0.0201346	0.0230069	0.0410647	0.0333236	0.0189642	0.0148613	0.0620113	0.0211593	0.0215893	0.0333862	0.0213062	0.0340984	0.0366134	0	0.0188547	0.022082	0.0426099	0.0275057	0.0124954	0.0335661	0.0269669	0.0236006	0.0177924	0.0229655	0.0252834
ZNF343	0	0.0120646	0.00421869	0.0056135	0	0.000770268	0	0.00180594	0.00487898	0	0.00100295	0.000205164	0.000709937	0	0.000697899	0	0.00335483	0	0.00138405	0	0	0.000665765	0.00134668	0	0.00122246	0	0.00248583	0.00143098	0.00543542	0	0.00157617	0.00183192	0.000522477	0.000564321	0.00153265	0.00673974	0	0.00142448	0.000933223	0.0010712	0	0	0	0.00618328	0	0.00134882	0	0.00955064
TMC2	0.00624002	0.00499005	0.0103282	0	0.000704281	0.00863111	0.00590233	0.00754525	0.0143249	0.00564339	0.00558811	0.00651343	0.00607282	0.0102636	0.0106599	0.0111877	0.00289425	0	0.00757974	0.00470193	0.00827808	0.00592325	0.00717389	0.0105354	0.0100328	0.00831765	0.00655814	0.00808292	0.0402144	0.0191707	0.00616887	0.0122443	0.0103281	0.0101985	0.00847929	0.0266663	0.00529835	0.0091028	0.00494849	0.00670177	0.0105122	0.0125063	0.022439	0	0.00574259	0.00629754	0.00976053	0.0108552
NOP56	0.0690968	0.109128	0.038092	0.0416683	0.151557	0.0791143	0.139398	0.0735531	0.0369219	0.0284106	0.0331552	0.0426641	0.0648759	0.0370699	0.073073	0.0796106	0.0618223	0.135606	0.0506111	0.0786774	0.0717439	0.0385196	0.0602192	0.0513435	0.0370284	0.0972189	0.0665009	0.0504646	0.0627502	0.0689951	0.0497295	0.0548036	0.0475439	0.0413075	0.0603384	0.0858411	0.108676	0.0621595	0.129752	0.0724257	0.0489076	0.0340779	0.040129	0.0738084	0.0651206	0.0400111	0.0246354	0.098471
IDH3B	0.0558033	0.0439808	0.0237429	0.0728664	0.0614871	0.0650398	0.0545419	0.0462827	0.0261279	0.0195181	0.0201482	0.0228791	0.0323426	0.0458459	0.0356002	0.0511684	0.023081	0	0.0421909	0.0445541	0.0499957	0.0175908	0.0148242	0.0195834	0.0266655	0.0358372	0.0705406	0.0334416	0.0406506	0.0524645	0.0330211	0.0369166	0.03008	0.0278123	0.0182318	0.045252	0.0753526	0.0268958	0.0940788	0.0274998	0.0138509	0.0435647	0.0250133	0.0474457	0.0211831	0.0166886	0.016966	0.02304
EBF4	0.0527237	0.059863	0.0589288	0.087166	0.0849816	0.0731087	0.107922	0.063656	0.0511637	0.0429874	0.0487435	0.0370154	0.0632008	0.0503843	0.11303	0.0670671	0.110107	0.100378	0.0560595	0.054013	0.0618699	0.0519092	0.0499284	0.0479607	0.0439656	0.0596095	0.0747153	0.0462718	0.0608443	0.0500299	0.0686617	0.0716508	0.0781575	0.046343	0.0318049	0.077265	0.313776	0.104228	0.135628	0.106007	0.0607827	0.0252148	0.0487677	0.0782567	0.0419396	0.0322266	0.0706269	0.0383812
CPXM1	0	0	0	0	0	0	0	0.000523982	0	0	0	0	0	0	0	0	0	0	0	0.00199944	0	0	0	0	0	0	0	0	0.00404104	0	0	0	0	0	0	0	0	0	0	0	0	0	0	0	0	0	0.000978908	0.00029328
PCED1A	0.0515311	0.0703742	0.0225945	0.150864	0.107511	0.0761681	0.0774027	0.0667458	0.0441552	0.0294932	0.0226977	0.0293652	0.0573608	0.0150894	0.0534593	0.0707869	0.0810552	0.0342166	0.0579658	0.0784868	0.0772605	0.0142477	0.0353978	0.0241151	0.0676853	0.0846701	0.0913865	0.0509553	0.0632669	0.0601717	0.0644364	0.0504888	0.041351	0.0266965	0.0306091	0.0537893	0.124047	0.045984	0.084508	0.0322558	0.0234392	0.048117	0.0692751	0.0723785	0.0606178	0.0205985	0.0171039	0.018459
VPS16	0.0158057	0.00500175	0.0208608	0.0470386	0.0117379	0.0148672	0.00882458	0.00914595	0.00382667	0.00885699	0.00600699	0.0123645	0.0114478	0.0695817	0.0234133	0.0325873	0.0348743	0	0.0163878	0.0094036	0.0239485	0.0150334	0.0127435	0.0150298	0.00526008	0.0324567	0.0139445	0.00897098	0.014776	0.0215345	0.0129736	0.0229459	0.0153763	0.0139678	0.00710274	0.0247507	0.0223675	0.00901301	0.0126098	0.0151398	0.00959682	0.00913353	0.0104174	0.0171411	0.0055917	0.00761994	0.00969051	0.0118758
PTPRA	0.297215	0.428354	0.262775	0.459055	0.430562	0.403942	0.33847	0.278157	0.256837	0.233732	0.223334	0.329115	0.341319	0.315942	0.365223	0.405314	0.474114	0.587229	0.36131	0.456354	0.416478	0.208123	0.27207	0.261368	0.283749	0.440452	0.491578	0.357556	0.383276	0.341308	0.266002	0.2818	0.265154	0.28012	0.350276	0.472844	0.475892	0.278029	0.551653	0.301708	0.359213	0.277377	0.410519	0.364554	0.312732	0.182647	0.195308	0.221808
GNRH2	0	0	0	0	0	0	0	0.00126118	0.00367309	0	0.000301515	0.000208984	0.00146172	0	0	0	0	0	0.000491706	0	0	0	0.000598764	0	0	0	0.00209748	0.00581387	0.00136607	0.00521951	0	0	0.000992706	0.00100439	0	0	0	0	0	0.000532217	0	0	0	0	0	0	0	0.000481129
MRPS26	0.0515574	0.0700115	0.0307278	0.099221	0.0567829	0.0429478	0.0677383	0.0388452	0.0362031	0.022949	0.0263369	0.015768	0.04328	0.0450912	0.0323398	0.0451474	0.0572987	0.0179278	0.048175	0.037318	0.0784239	0.0278256	0.0258198	0.0296545	0.0185745	0.0398454	0.0621678	0.0372916	0.0581868	0.0104841	0.0398765	0.0460438	0.0353416	0.0407438	0.0157003	0.027333	0.150911	0.0588337	0.095876	0.0314091	0.0236598	0.0239506	0.0626235	0.040541	0.0314853	0.0295975	0.0164878	0.021285
OXT	0	0	4.75073e-05	0	0	0.00271142	0.00233678	0	0	0	0	0	0	0	0.00106727	0	0	0	0	0	0	0	0	0	0	0	0.00270691	0	0	0	0	0	0	0	0	0	0	0	0	0	0	0	0	0	0.00152498	0	0	0.000882853
AVP	0	0	0	0	0	0.000872775	0.00615107	0	0	0	0	0	0	0	0.000947826	0	0	0	0	0	0	0	0	0	0	0	0.00194974	0	0	0	0.000448136	0.00038537	0.000165755	0	0	0	0	0	0	0	0	0	0	0	0	0	0	0.000738598
UBOX5	0.0705251	0.0562266	0.0481462	0.0966473	0.0400451	0.0462901	0.0267515	0.0394295	0.0235598	0.0333553	0.0218924	0.0507725	0.0400593	0.0446831	0.0500903	0.0472857	0.0362568	0.0221817	0.0503535	0.0324364	0.0551739	0.0250816	0.0390979	0.0416319	0.0300756	0.0578322	0.0384125	0.0325828	0.0528503	0.0720851	0.0285739	0.0395948	0.0390068	0.0317354	0.0455711	0.0437599	0.0745304	0.0171658	0.0784599	0.0425127	0.0333457	0.0359718	0.0481018	0.0481448	0.0355514	0.016452	0.037069	0.0367149
LZTS3	0.0745622	0.102256	0.0410219	0.112621	0.103214	0.0667534	0.125159	0.0899585	0.0510665	0.0390419	0.0302573	0.050002	0.0756862	0.0809651	0.0552654	0.0742631	0.180455	0.0828089	0.0728498	0.0975565	0.104356	0.042735	0.0578216	0.0455243	0.0639004	0.112272	0.176409	0.0935945	0.0512623	0.0521406	0.0803311	0.0578052	0.0718273	0.0479555	0.0287587	0.0773715	0.350605	0.0797204	0.166123	0.0839399	0.0619664	0.0665708	0.0418333	0.0978737	0.0930886	0.04925	0.0427842	0.0509413
DDRGK1	0.0655198	0.0902464	0.0831501	0.106015	0.0863536	0.0590016	0.0926931	0.0818592	0.0622669	0.0269113	0.0398148	0.0204936	0.0589937	0.1081	0.0766193	0.111975	0.0719087	0.162681	0.0897908	0.096138	0.101891	0.0939052	0.0475788	0.0618219	0.0530929	0.049104	0.0478898	0.064288	0.138555	0.095244	0.0738766	0.0978232	0.095424	0.0728458	0.0327843	0.0823407	0.441373	0.151811	0.0869773	0.110192	0.0633647	0.0528629	0.0969369	0.0694442	0.0846453	0.0635161	0.0351228	0.0403841
ITPA	0.0442991	0.0950574	0.0560562	0.0784016	0.0542387	0.0702495	0.045074	0.064593	0.0235431	0.044433	0.0391692	0.0593728	0.0824003	0.0482338	0.0838925	0.0916982	0.0567167	0.175131	0.0818073	0.06375	0.109877	0.054304	0.0445283	0.0655315	0.059466	0.0920555	0.045386	0.069916	0.0481904	0.0623132	0.0547662	0.0589727	0.0609636	0.0345637	0.0165531	0.0922597	0.0630303	0.0462889	0.138585	0.0531219	0.0760087	0.0314778	0.0987155	0.0560356	0.0510236	0.0480699	0.0423003	0.0222176
SLC4A11	0.00406567	0.0153836	0.0031761	0	0.0174566	0.00276473	0	0.013743	0	0.0023212	0.00879795	0.00674454	0.00689558	0.0135856	0.0057589	0.021787	0.00917631	0.0235201	0.00713587	0.0118229	0.00103252	0.00237067	0.00102144	0.00209139	0.00663137	0.0068081	0.025207	0.014611	0.00120689	0.00845837	0.00393518	0.0109662	0.020915	0.00745519	0.00193374	0.00549013	0.0108568	0.00331394	0.0236015	0.00841183	0.0039489	0	0.0117866	0.00929201	0	0.00799516	0.00479099	0.00667149
C20orf194	0.404157	0.525153	0.279546	0.56645	0.516818	0.533825	0.368736	0.309137	0.192539	0.254472	0.207369	0.38068	0.41179	0.363593	0.411437	0.503713	0.516305	0.634912	0.36443	0.544131	0.491977	0.1647	0.319622	0.257384	0.30218	0.580139	0.570695	0.390603	0.547847	0.375785	0.252129	0.279985	0.304006	0.273627	0.479012	0.564386	0.633051	0.29154	0.644271	0.366022	0.378945	0.356697	0.510778	0.489959	0.401644	0.18218	0.173246	0.24028
ATRN	0.217279	0.270149	0.177517	0.34377	0.316862	0.252815	0.206201	0.194542	0.133146	0.166101	0.156898	0.240217	0.219453	0.221965	0.265966	0.267057	0.229777	0.333229	0.208089	0.243088	0.273071	0.163868	0.20497	0.183007	0.192808	0.263936	0.271474	0.214432	0.217165	0.256163	0.171896	0.184723	0.196003	0.187171	0.221463	0.28793	0.139406	0.168649	0.302464	0.235713	0.21064	0.159644	0.258852	0.212837	0.176254	0.165565	0.157602	0.144502
GFRA4	0	0	0	0	0	0	0.008432	0	0	0	0	0	0	0	0	0	0	0	0	0	0	0	0	0	0	0	0	0	0	0	0	0	0	0	0	0	0	0	0	0	0	0	0	0	0	0	0	0
ADAM33	0.0385205	0.0462598	0.0362363	0.114853	0.0376731	0.0518046	0.217956	0.0417248	0.0222852	0.0433098	0.0398971	0.028622	0.0381873	0.0559983	0.0273392	0.0478935	0.0998872	0.0401224	0.0730405	0.0809442	0.0414355	0.00746258	0.0257834	0.0379662	0.0438571	0.0774312	0.0395014	0.0562365	0.0414284	0.0166588	0.094971	0.0225263	0.0261306	0.0406382	0.0643743	0.0494047	0.484985	0.0805096	0.09649	0.00697756	0.0627062	0.0265224	0.0418901	0.112907	0.0379389	0.0145535	0.0465999	0.0280421
SIGLEC1	0.000223554	0.00341242	0.00430064	0	0	0.00159569	0.00311673	0.000752132	0	0.000354129	0.00022133	0	0.00149954	0.0216227	0	0	0	0	0.000469317	0.00169684	0.000471453	0.000908384	0.00150667	0	0.00101193	0.00298674	0	0.000760229	0.00285062	0	0.00134792	0.00296193	0.0014912	0.00074876	0.00487016	0.0007445	0	0.00233322	0.00333806	0.00640129	0	0	0	0.00240734	0	0	0	0.00122416
HSPA12B	0	0.00797599	0	0	0	0	0.00159644	0.000826875	0.00160601	0	0	0.000224405	0.00156752	0	0.00103272	0	0	0	0	0	0	0	0	0.00138765	0.00097961	0	0	0	0	0	0	0.00206551	0.000978787	0.000846691	0	0	0	0	0	0	0.00191722	0	0	0	0.000938036	0	0	0.000597444
C20orf27	0.0105791	0.0294167	0.00385559	0.0467307	0.00457637	0.0138747	0.0237814	0.00992622	0.00767271	0.00764245	0.00619734	0.016649	0.00897411	0.0205483	0.0104555	0.0177939	0.0314095	0	0.00961819	0.00643879	0.0212321	0.00654605	0.00205653	0.00637369	0.0108335	0.0193962	0.0235772	0.0120655	0.00731555	0.0162063	0.0140463	0.0151199	0.00936919	0.0146214	0.00348703	0.0167119	0.00568809	0.0174912	0.0213119	0.012232	0.00275184	0.0031145	0.0132876	0.00858903	0.00499564	0.015223	0.00257777	0.00429636
SPEF1	0.00287779	0.00141901	0.00294696	0	0.0146984	0.00479612	0.0174782	0.00695411	0	0.00349136	0.00210983	0.00285076	0.0033022	0.00387941	0.00164062	0	0.00587703	0	0.00363042	0.0140473	0.00084553	0.0014572	0.00544633	0.00261252	0.00806643	0.0220834	0.0125604	0.00759112	0.0335611	0	0.00835997	0.00603431	0.00910449	0.00352019	0.00143505	0.0079634	0.0305219	0.00521884	0.0273937	0.00750232	0.0013175	0.00226995	0.00970379	0.00400438	0.00264876	0.0018627	0.00242299	0.000901922
CENPB	0.00922302	0.0226515	0.00490937	0	0.0145827	0.00426774	0.0164352	0.00850679	0.0159366	0.00523744	0.00633903	0.00358031	0.0158395	0.0112359	0.0125253	0.0213861	0.0202174	0	0.0109722	0.0141872	0.0140491	0.00741547	0.00513829	0.0117173	0.00726534	0.0105236	0.00979231	0.00781139	0	0.00657659	0.013256	0.0121896	0.00744238	0.0063596	0.00527084	0.0195702	0.0145286	0.0168411	0.0209743	0.0130017	0.0102914	0.0188371	0.00476521	0.0184516	0.0119521	0.00630339	0.00552223	0.0132666
CDC25B	0.0679224	0.0536803	0.0474392	0.133402	0.139124	0.0884326	0.0758893	0.0667138	0.0652196	0.0356788	0.0417982	0.0631084	0.0787863	0.100615	0.0849626	0.109438	0.0796916	0.138207	0.0626415	0.0834775	0.0815776	0.0520418	0.0633612	0.0597993	0.0444797	0.0995117	0.0767481	0.0859968	0.048127	0.122042	0.0621721	0.0954245	0.0676841	0.0477708	0.058924	0.0915297	0.138205	0.0738348	0.128205	0.040119	0.092783	0.0246184	0.164034	0.0574516	0.0327228	0.0336281	0.0481703	0.0412007
AP5S1	0.00516812	0.00971985	0.00267502	0.00835218	0.0287954	0.00497587	0.0215654	0.00919718	0.0074994	0.00518643	0.0143476	0.012141	0.0148142	0.0172263	0.0125092	0.0141752	0.0164067	0.0430307	0.0164479	0.00423334	0.025278	0.00563314	0.0260499	0.00519648	0.0102084	0.00346077	0.0185766	0.00494878	0.010804	0.0166842	0.00606585	0.00989534	0.0127079	0.0170499	0.00868845	0.011794	0.0086165	0.00139111	0.0453219	0.0112869	0.00292317	0.0119072	0	0.00288409	0.00246563	0.0133756	0.00901881	0.0039099
MAVS	0.110807	0.154215	0.124143	0.113326	0.161818	0.108933	0.131426	0.125686	0.0895589	0.0965792	0.069433	0.115601	0.135837	0.107847	0.157922	0.135918	0.179306	0.143891	0.114225	0.113362	0.206804	0.0960064	0.128711	0.111411	0.0804246	0.128773	0.120347	0.101281	0.105764	0.104145	0.108153	0.114808	0.118347	0.0967245	0.100692	0.167553	0.326801	0.115569	0.193288	0.12416	0.146558	0.12411	0.0976135	0.117175	0.12169	0.0862903	0.0813744	0.105623
PANK2	0.147985	0.145955	0.098607	0.144323	0.155169	0.12166	0.132542	0.115969	0.113298	0.098128	0.0802827	0.109929	0.115688	0.136823	0.129044	0.150372	0.11721	0.228889	0.123417	0.164569	0.153895	0.0785418	0.092217	0.0899424	0.0867361	0.158212	0.166511	0.124276	0.182606	0.0679647	0.090564	0.105079	0.0990692	0.110481	0.097514	0.0912014	0.210459	0.118728	0.138454	0.136382	0.13492	0.0698555	0.109938	0.0823291	0.101315	0.109878	0.0979303	0.0904857
RNF24	0.227407	0.236979	0.218046	0.34519	0.218624	0.254761	0.171571	0.201558	0.148705	0.16957	0.145993	0.2234	0.188902	0.206171	0.186585	0.228415	0.275875	0.178634	0.208633	0.175372	0.21837	0.146006	0.206679	0.149493	0.197245	0.28461	0.284884	0.191669	0.294746	0.249393	0.204378	0.137985	0.218957	0.177453	0.180313	0.270261	0.647098	0.262713	0.415993	0.207584	0.253598	0.258834	0.158739	0.228386	0.281545	0.192742	0.138224	0.123344
SMOX	0.136505	0.146716	0.0875881	0.147632	0.130357	0.118608	0.144916	0.14547	0.125052	0.10647	0.109196	0.145071	0.131091	0.161098	0.177219	0.173717	0.216567	0.18537	0.15279	0.133675	0.253012	0.0896103	0.0999371	0.104653	0.138789	0.12926	0.182558	0.10961	0.173891	0.0853757	0.121624	0.0856785	0.145592	0.117089	0.108803	0.212064	0.327862	0.153415	0.20571	0.129421	0.117877	0.100949	0.114607	0.123882	0.0902793	0.093179	0.109724	0.0991044
ADRA1D	0.00753231	0	0.0143574	0	0	0.00147688	0.0088227	0.00247071	0.00755669	0.000329204	0.00147192	0.00071866	0.00218414	0.00295012	0.00470354	0.00139918	0.00867339	0	0.00175779	0.00358924	0	0.00702094	0.000411333	0.00314917	0.000292138	0.00574386	0.00477507	0.00888443	0.00996491	0.00348411	0.0024276	0.00422778	0.00239785	0.00307743	0	0	0	0	0.00512618	0.00646267	0	0.0034468	0.00610086	0	0	0.00715429	0.00260723	0.00626319
PRNP	0.286941	0.403584	0.174239	0.387387	0.346343	0.418021	0.295647	0.246436	0.182556	0.160236	0.182028	0.207427	0.27284	0.192401	0.195505	0.247239	0.280661	0.379302	0.318009	0.25374	0.288105	0.117996	0.210389	0.146236	0.281922	0.412987	0.564979	0.309682	0.337063	0.271477	0.232198	0.181342	0.229241	0.177602	0.255563	0.298117	0.297673	0.208914	0.532763	0.199825	0.16941	0.165756	0.383527	0.375124	0.202953	0.155326	0.0950329	0.210651
PRND	0.000928262	0	0	0	0	0	0	0	0	0	0	0	0	0	0	0	0	0	0	0	0	0	0	0	0.000488343	0	0	0.00100022	0	0	0	0	0	0	0	0	0	0	0	0	0	0	0	0	0	0	0	0
RASSF2	0.017065	0.0167727	0.0222735	0.0899391	0.0492087	0.0375069	0.028743	0.0188226	0.0319817	0.0121298	0.0178221	0.0378272	0.010503	0.0254373	0.00906483	0.00781661	0.0274432	0.00740729	0.0281582	0.0208046	0.0154213	0.00748765	0.0202659	0.0101854	0.0239415	0.00872344	0.0150993	0.00679461	0.0428701	0.0776511	0.0125428	0.0065253	0.0204567	0.00831529	0.0143945	0.0376128	0.0222081	0.0401811	0.0101671	0.003393	0.0104413	0.0202749	0.0164266	0.0282075	0.030838	0.0369861	0.00729955	0.00718281
SLC23A2	0.206986	0.213238	0.174993	0.209019	0.273913	0.202899	0.189597	0.178719	0.150271	0.134957	0.138677	0.159237	0.199027	0.213964	0.20229	0.247611	0.19086	0.172191	0.197448	0.244867	0.240262	0.127345	0.151239	0.133616	0.16164	0.266959	0.250411	0.15148	0.286171	0.210785	0.149124	0.157996	0.180391	0.156847	0.221094	0.202914	0.337414	0.176073	0.27241	0.227684	0.172153	0.141934	0.175039	0.184347	0.160907	0.118213	0.134972	0.175384
TMEM230	0.107192	0.10349	0.102058	0.114094	0.096118	0.130964	0.132493	0.0900747	0.0593737	0.0605826	0.0650134	0.0908604	0.0938342	0.0870222	0.111622	0.124565	0.110129	0.00196844	0.0853053	0.110553	0.081135	0.0700722	0.0673795	0.0653568	0.0748895	0.092062	0.135167	0.0904474	0.133695	0.0857576	0.0882407	0.0723251	0.10708	0.100282	0.0591768	0.118411	0.157373	0.0898671	0.163171	0.0978097	0.0729561	0.0746696	0.0876831	0.121906	0.114406	0.0873666	0.0719807	0.122126
PCNA	0.0177526	0.0111576	0.0170409	0.00787241	0.043464	0.0172114	0.0133264	0.0209384	0.0429056	0.0102294	0.0125913	0.00945038	0.0173143	0.0222897	0.0347258	0.00872872	0.0184174	0	0.0141723	0.0108838	0.0287509	0.0072369	0.0189143	0.00616998	0.011415	0.0155466	0.0198162	0.015779	0.0228346	0.0176069	0.014341	0.00839355	0.0132105	0.0212593	0.0066837	0.0110886	0.0259694	0.00806478	0.0118986	0.00881814	0.0162747	0.0089278	0.0204459	0.00594198	0.00871406	0.0125835	0.00822809	0.0158701
CDS2	0.131091	0.235935	0.125541	0.190946	0.120981	0.145534	0.155276	0.159871	0.0895646	0.116734	0.101377	0.150513	0.122429	0.137852	0.144731	0.209867	0.235353	0.243283	0.146327	0.171614	0.16101	0.118177	0.116662	0.108623	0.132359	0.16258	0.246063	0.147583	0.204127	0.146631	0.125214	0.134298	0.153912	0.097322	0.165364	0.184011	0.192317	0.157694	0.225458	0.158143	0.136343	0.171924	0.12351	0.188206	0.171188	0.0939511	0.102483	0.14965
PROKR2	0	0	0	0	0	0	0	0	0	0	0.000413403	0	0.00149106	0	0.00061809	0	0	0	0	0.00228955	0	0.00064062	0	0	0.000156039	0.00143275	0	0	0.00491475	0	0	0.00327309	0.000387014	0.000617963	0	0.00696707	0	0	0	0	0	0	0	0	0.00151927	0	0	0.000245846
GPCPD1	0.115474	0.0746325	0.0847662	0.163149	0.225906	0.146613	0.0968565	0.0880103	0.0736894	0.0827099	0.0545024	0.0535079	0.0988785	0.067714	0.0837616	0.0925403	0.0761071	0.0930126	0.102566	0.100175	0.133526	0.125326	0.0486708	0.067382	0.127717	0.108611	0.0741551	0.186659	0.180275	0.0952556	0.0467552	0.106918	0.104087	0.128581	0.135287	0.100197	0.0566995	0.0330917	0.0761253	0.135902	0.0884621	0.174853	0.107857	0.134969	0.188257	0.11172	0.0900943	0.189231
SHLD1	0.0683894	0.0684181	0.06929	0.109627	0.130843	0.06995	0.100164	0.0736119	0.0816303	0.0511506	0.058259	0.0885899	0.098289	0.0917307	0.0934315	0.0741694	0.0742626	0.0937892	0.0752899	0.11026	0.0826153	0.0585372	0.0725425	0.0774263	0.0774311	0.0892455	0.0783426	0.0858696	0.0737068	0.103574	0.0703957	0.0886404	0.0643401	0.0641812	0.0765717	0.0797965	0.052905	0.074238	0.0865308	0.064528	0.0906914	0.112511	0.0553655	0.11298	0.0824775	0.0609083	0.0813433	0.0885595
CHGB	0.0430834	0.0310215	0.013724	0.0798115	0.0791489	0.0527109	0.0445835	0.0496658	0.0380062	0.0136468	0.00952741	0.0218808	0.0422938	0.0540164	0.0564853	0.0293659	0.0650424	0.033161	0.0309096	0.048083	0.0581526	0.0103202	0.0335394	0.0225735	0.0276578	0.071276	0.0663116	0.0386918	0.0547463	0.0372836	0.0440236	0.0501506	0.0498033	0.0225436	0.019992	0.0491188	0.0624901	0.0418768	0.110034	0.0242852	0.0288555	0.0325957	0.0740802	0.0547546	0.0418032	0.0142339	0.00954589	0.015777
TRMT6	0.0154481	0.0204022	0.0129529	0.0243236	0.00627661	0.00709973	0.0159325	0.0159374	0.00736755	0.0069378	0.00831376	0.0254125	0.0114429	0.01142	0.00918789	0.00192626	0.0193673	0.0466474	0.00996624	0.013222	0.0164903	0.00949317	0.0134916	0.0167533	0.0144965	0.0224694	0.0200502	0.00568096	0.00292292	0	0.01095	0.0109685	0.0105252	0.0035866	0.00397847	0.0219731	0.0100475	0.0140081	0.0277458	0.017211	0.0111828	0	0.00374999	0.020721	0.0159037	0.00562952	0.00662027	0.00966359
MCM8	0.013797	0.0550329	0.0260166	0.0198657	0.00892027	0.025588	0.0199735	0.017665	0.0112831	0.0115397	0.0122613	0.0193583	0.0103866	0.0277817	0.0211338	0.0165381	0.0334695	0	0.013906	0.0165611	0.0109443	0.0089709	0.0151322	0.0240661	0.00638862	0.0165652	0.0139312	0.0265157	0.0121123	0.0228176	0.0181725	0.0156659	0.0184191	0.0112605	0.0122421	0.0281694	0.0388109	0.025755	0.0365758	0.0152528	0.0102363	0.0402584	0.00469156	0.0286124	0.019061	0.00766953	0.00794748	0.0188206
CRLS1	0.102196	0.114074	0.0810303	0.145384	0.0563796	0.129237	0.0816132	0.0919441	0.0976604	0.0735193	0.0762183	0.0824986	0.0844205	0.0942524	0.0782111	0.0973389	0.126508	0.00196844	0.117566	0.0940737	0.0970008	0.129319	0.0937539	0.0821521	0.061829	0.152016	0.134081	0.162655	0.148342	0.146232	0.0863091	0.122205	0.103898	0.0972343	0.0686721	0.0866113	0.0483417	0.0829907	0.107677	0.131469	0.0770044	0.0958349	0.15601	0.108236	0.0875793	0.0706808	0.0730143	0.06275
LRRN4	0.00217528	0	0.000530613	0.00394061	0	0	0	0.00172961	0.00767271	0	0.000535673	0.000334418	0	0	0	0.00204647	0	0	0.000284873	0	0	0.000537726	0	0	0.000378779	0	0	0	0	0	0.000488093	0.000911439	0.000403637	0	0	0	0	0	0	0.00143631	0	0	0	0	0	0.000617325	0.000495474	0.000283856
FERMT1	0.00102529	0.00383424	0.00100906	0	0.00944784	0.00132726	0.00818279	0.00188968	0.00332103	0.00248459	0.00188289	0.00376771	0.00782962	0.00304767	0.000638697	0.0117142	7.66802e-05	0.0207279	0.00425882	0.0149736	0.00338212	0.00434096	0.00169154	0.00310469	0.00081685	0.00242816	0.00638518	0.00553262	0.00350641	0	0.00167428	0.00842154	0.0027263	0.00434283	0.0100767	0.0012316	0	0	0	0.00108203	0.00262355	0	0	0.00259017	0	0	0.00177712	0.00478771
BMP2	0.00412782	0	0.00293634	0	0	0	0.00149914	0.00419873	0	0.00113466	0.00121527	0.00217462	0.00733658	0.00232397	0.00195107	0	0.0124547	0	0.0027699	0	0	0.00730487	0.00505067	0.00124667	0.00199849	0	0.00222944	0.00342352	0.00130974	0.00976714	0.0020078	0.00166398	0.00529162	0.00684458	0.00264985	0	0	0.0078517	0.00178946	0.00712837	0.00169206	0	0.003494	0.00493142	0	0.0103434	0	0.013108
HAO1	0	0	0.000965064	0	0.00202581	0	0	0.00222581	0	0.000440166	0.000475455	0	0	0	0	0	0	0	0.000459497	0.00108643	0	0.000219598	0	0	0.000733342	0	0	0	0.00174022	0	0.000471819	0	0	0.00130845	0	0	0	0	0	0	0.0020406	0	0	0	0	0	0.00044017	0.000479584
TMX4	0.152763	0.13931	0.081612	0.0953778	0.0922992	0.196236	0.0924076	0.0947229	0.0893393	0.061991	0.0613651	0.0769664	0.088197	0.0774348	0.0880499	0.0617818	0.125718	0.180167	0.0979045	0.103548	0.134451	0.0533178	0.0902882	0.0613606	0.086336	0.13072	0.119709	0.119248	0.119447	0.165969	0.0973038	0.0770546	0.0918605	0.0577165	0.125312	0.087501	0.191891	0.0739686	0.155946	0.0876428	0.0706964	0.0534941	0.100371	0.132885	0.0845781	0.0501779	0.0493744	0.0297031
PLCB1	0.467475	0.523107	0.436153	0.642346	0.558207	0.595018	0.548426	0.503225	0.478316	0.36682	0.322661	0.493961	0.547032	0.679168	0.542712	0.698589	0.607104	0.866911	0.522087	0.653174	0.624929	0.517071	0.360371	0.406234	0.436556	0.584056	0.727261	0.550453	0.535331	0.434372	0.41108	0.387692	0.41928	0.467282	0.475088	0.630714	0.687153	0.470978	0.804893	0.45903	0.421108	0.571148	0.500221	0.519427	0.44829	0.329145	0.329998	0.390001
PLCB4	0.0270661	0.022963	0.0662932	0.0417213	0.0526605	0.104171	0.03115	0.114089	0.0868977	0.0492307	0.0187336	0.0488824	0.0423037	0.0452252	0.108779	0.0630964	0.0644217	0	0.0588544	0.056888	0.0461534	0.0221619	0.0433211	0.121196	0.0488035	0.0836555	0.0715111	0.056743	0.134671	0.0177108	0.0290191	0.046719	0.0612211	0.0144112	0.0329691	0.145317	0.125101	0.205818	0.0393735	0.0590323	0.0285302	0.025393	0.0344059	0.0831609	0.104556	0.0826579	0.0333794	0.0246226
LAMP5	0.0214396	0.0300777	0.0113054	0.0714878	0.0273782	0.0363232	0.0344711	0.0214526	0.0225002	0.00793108	0.00741372	0.00751329	0.0142897	0.00728741	0.0214918	0.0360362	0.0213795	0.0171144	0.00924901	0.0109649	0.0249587	0.00383889	0.0109537	0.00978917	0.00826236	0.0170726	0.0238737	0.0264951	0.0270721	0.0238319	0.0101787	0.0178343	0.020969	0.0171883	0.0217938	0.0187052	0.0595465	0.00840681	0.0355647	0.00793069	0.016624	0.0191474	0.00386802	0.0333891	0.016139	0.00400795	0.00792318	0.00494178
PAK5	0.0503726	0.0692184	0.0255077	0.0427814	0.0310911	0.0795538	0.0590617	0.0490753	0.0411285	0.0454344	0.0204952	0.0438636	0.0499696	0.0372305	0.0427753	0.0416774	0.0946397	0.0752135	0.0456797	0.0494382	0.0652419	0.0143585	0.050076	0.0268355	0.0437745	0.0896876	0.128186	0.0407003	0.0573183	0.0552227	0.0361757	0.0534839	0.0489423	0.0267151	0.0517496	0.0704946	0.0885422	0.0417104	0.113697	0.0258988	0.0384526	0.0279434	0.0621402	0.0724216	0.0372299	0.0245915	0.0159608	0.046629
ANKEF1	0.0058498	0.00277278	0.0071002	0	0	0.0060482	0.00228532	0.00673721	0	0.00403743	0.00612377	0.00211443	0.00364166	0.00589736	0	0.00140127	0.0140289	0.0348745	0.00307664	0.00418657	0.0152601	0.00297118	0.000566409	0.00479207	0.00244822	0	0.0049717	0.00609933	0.0197956	0.00378005	0.00608256	0.0028099	0.0022292	0.00409074	0.00641797	0.00561876	0.00711206	0.00408285	0.00553418	0.00377145	0.0060189	0	0.00340362	0.0112151	0.00214192	0.00338719	0.00207315	0.00399024
SNAP25	0.388198	0.497223	0.222005	0.52106	0.514251	0.522676	0.335444	0.290252	0.279384	0.211773	0.176691	0.342208	0.358629	0.289375	0.348389	0.320666	0.490885	0.383142	0.323239	0.458349	0.461645	0.133816	0.268796	0.167338	0.309738	0.592985	0.718747	0.367214	0.488645	0.37301	0.261355	0.257581	0.283194	0.185111	0.415261	0.550568	0.673641	0.227973	0.692341	0.256929	0.214925	0.228225	0.36594	0.451941	0.356084	0.13507	0.158253	0.185476
MKKS	0.0372017	0.0303408	0.0254488	0.0423056	0.0835207	0.0519034	0.0493895	0.0356519	0.0152351	0.0258163	0.0233971	0.0234654	0.0379746	0.0300987	0.0369911	0.0197401	0.0412979	0.0171144	0.0438133	0.0373614	0.0509218	0.0104259	0.0366693	0.0329872	0.0219894	0.0523791	0.0437051	0.0226508	0.0273965	0.0247856	0.0322861	0.0223876	0.0271482	0.0222453	0.00918217	0.031536	0.0610026	0.0232999	0.0622331	0.0232762	0.0322357	0.0199448	0.0159224	0.0551973	0.0355776	0.0202362	0.0220331	0.0120639
SLX4IP	0.181729	0.250456	0.169151	0.273326	0.265512	0.227728	0.18177	0.177911	0.163539	0.19283	0.150389	0.177058	0.203733	0.207968	0.166256	0.201206	0.257109	0.227748	0.186538	0.234708	0.167924	0.111004	0.17102	0.14403	0.21369	0.251161	0.291626	0.259898	0.268245	0.271805	0.194029	0.125518	0.162314	0.166569	0.220066	0.198885	0.137805	0.160757	0.24675	0.182937	0.215232	0.171227	0.110975	0.326589	0.235299	0.106442	0.148011	0.219976
JAG1	0.0275317	0.028545	0.0127606	0.00289818	0.0596665	0.034586	0.034756	0.0246403	0.0286967	0.0160086	0.0302844	0.0232957	0.027791	0.0288655	0.0274421	0.00756599	0.0409284	0	0.0298312	0.0263928	0.043556	0.00721804	0.0466044	0.0247107	0.015797	0.0166758	0.0457784	0.0172653	0.0413513	0.0196808	0.0219537	0.0171448	0.0273408	0.0386076	0.0198041	0.042552	0.181913	0.0200103	0.0354196	0.0221894	0.0306729	0.0606867	0.0355444	0.0333629	0.0221314	0.0568159	0.0145829	0.0377446
BTBD3	0.113862	0.123639	0.0796406	0.0925322	0.1667	0.165838	0.122371	0.0924545	0.0582953	0.0841302	0.0819592	0.0698321	0.0900585	0.0868565	0.0901783	0.110499	0.0924035	0.124447	0.110689	0.142313	0.120869	0.0561031	0.0795597	0.0892083	0.0979812	0.139406	0.168223	0.143774	0.109961	0.17072	0.0983242	0.06828	0.0920646	0.0671432	0.0891079	0.158219	0.0860969	0.125388	0.12588	0.0674989	0.0939195	0.112252	0.0820533	0.150817	0.0781262	0.0470483	0.0494971	0.0368197
SPTLC3	0.0198053	0.0229857	0.0211449	0	0.0226606	0.0307176	0.0110292	0.0310641	0.00798633	0.0205232	0.010558	0.0218748	0.0233769	0.00317763	0.0176131	0.0251974	0.0150892	0.0309654	0.0136657	0.013118	0.015564	0.0283252	0.0185053	0.0104144	0.0177107	0.0364679	0.0125295	0.0186916	0.0388913	0.0411766	0.0181644	0.0627737	0.0359839	0.0253449	0.0315677	0.00478264	0.0188738	0.0255723	0.0056957	0.0736788	0.0367467	0.0118959	0.0370069	0.0256243	0.0194404	0.00793684	0.0179346	0.0171293
ISM1	0.00235181	0.00138984	0.000418343	0.0158934	0	0.000421647	0	0.00420757	0.0066275	0.000959896	0.00190698	0.000603729	0.000224406	0	0	0.00137567	0	0	0.00252733	0.00153156	0.00561365	0.000982908	0.00100336	0.00322271	0.000694339	0.000787467	0	0.000684439	0.0111155	0	0.00244729	0.000799752	0.0013227	0.00513316	0	0	0.0108844	0.00192029	0	0.00233824	0	0	0	0	0.00337999	0.000419255	0.000691282	0.00693466
TASP1	0.181936	0.220665	0.128663	0.211713	0.235299	0.242834	0.15859	0.148765	0.159978	0.129326	0.105529	0.17535	0.164619	0.161197	0.151211	0.172974	0.222372	0.253763	0.177916	0.204346	0.168004	0.121541	0.149213	0.114351	0.12406	0.215737	0.228663	0.209417	0.161916	0.226055	0.140788	0.158665	0.13805	0.137402	0.164964	0.141987	0.0409872	0.115911	0.206973	0.131069	0.158056	0.0975856	0.206656	0.162906	0.186316	0.11598	0.110292	0.103927
ESF1	0.155881	0.186158	0.129434	0.251382	0.187082	0.175626	0.184789	0.156891	0.130537	0.1038	0.0974068	0.129668	0.13655	0.118752	0.178225	0.177151	0.166854	0.308019	0.16683	0.206987	0.19349	0.0895621	0.106992	0.0995596	0.100319	0.213868	0.216235	0.204422	0.174008	0.161229	0.119779	0.117341	0.134911	0.114832	0.142337	0.238529	0.222543	0.13559	0.196606	0.141493	0.125262	0.123259	0.174705	0.164182	0.151584	0.0911319	0.0939306	0.117345
NDUFAF5	0.15581	0.115509	0.08763	0.0904827	0.0660954	0.109218	0.0673809	0.0762999	0.0633454	0.0798742	0.0675594	0.109711	0.0897509	0.0663302	0.116156	0.0905919	0.1318	0.157377	0.114189	0.107422	0.10105	0.0602299	0.0910683	0.0740834	0.0880529	0.138542	0.116438	0.0837191	0.12542	0.0947376	0.0705543	0.0733168	0.102331	0.069248	0.0865103	0.0934832	0.0619175	0.0879375	0.103144	0.0858504	0.099474	0.0665949	0.0939245	0.074953	0.0930903	0.0641954	0.0676477	0.107891
SEL1L2	0.00737053	0.0259244	0.0123385	0.0116721	0.00617755	0.00961731	0.0115838	0.0103078	0.00131058	0.00763211	0.00532987	0.00874496	0.0219473	0.00237297	0.004439	0.0123769	0.0308075	0	0.00826732	0.00754661	0.0098705	0.00699146	0.0154022	0.00759572	0.0130934	0.0161668	0.0142495	0.0227372	0.0190868	0.00787757	0.0160125	0.00970531	0.0103493	0.0118534	0.0118418	0.0191578	0	0.00798495	0.00184913	0.00762285	0.00717462	0.0150509	0	0.0299389	0.0117882	0.00180461	0.00537483	0.0163173
MACROD2	0.672925	0.701575	0.486029	0.612145	0.68726	0.700895	0.479449	0.533102	0.441792	0.561835	0.419641	0.607894	0.598752	0.585725	0.648044	0.711092	0.758241	0.839691	0.624955	0.719604	0.654163	0.490607	0.548425	0.451216	0.550116	0.786907	0.824634	0.590819	0.615416	0.623457	0.522005	0.502481	0.520383	0.51595	0.699613	0.77861	0.913748	0.627228	0.91175	0.614616	0.48864	0.638822	0.579439	0.701075	0.611609	0.429926	0.521145	0.233852
FLRT3	0.0222528	0.0117467	0.0121588	0.0604537	0.0102651	0.0281789	0.01772	0.0135781	0.0121883	0.00736	0.0038553	0.0135185	0.0239752	0.0236397	0.0117903	0.0101145	0.0186345	0	0.0155862	0.0188119	0.0111551	0.00591768	0.0052945	0.0104749	0.0163365	0.0382177	0.0422161	0.0168465	0.0571829	0.0242406	0.0118351	0.0185815	0.0146569	0.00438831	0.0260366	0.0428356	0.032727	0.0109251	0.0251589	0.00221267	0.00703877	0.0136076	0.0203446	0.0279973	0.0158057	0.0100352	0.00596505	0.00894141
KIF16B	0.25985	0.253368	0.184308	0.288978	0.25784	0.281477	0.191309	0.193011	0.138661	0.174266	0.169271	0.256305	0.229193	0.158087	0.206459	0.214709	0.313838	0.173853	0.21494	0.289443	0.238781	0.141599	0.212798	0.154147	0.192654	0.312791	0.332141	0.285175	0.239161	0.205763	0.178195	0.189728	0.186955	0.189339	0.284407	0.235588	0.188331	0.1712	0.268788	0.19556	0.207547	0.18366	0.219212	0.293538	0.225805	0.13101	0.151392	0.154065
SNRPB2	0.028747	0.0177861	0.0294104	0.0600293	0.0439032	0.0674605	0.0462463	0.043078	0.0135264	0.0272243	0.0304791	0.0184566	0.0379445	0.0426879	0.0348543	0.0217179	0.0255094	0.0791406	0.0510495	0.0251467	0.0488988	0.033722	0.026718	0.0246704	0.0352754	0.0543566	0.0706904	0.0621111	0.0781849	0.0710544	0.0343842	0.0381706	0.0378312	0.0380067	0.0134475	0.033509	0.0575062	0.0285816	0.0501884	0.0362764	0.0313878	0.0246717	0.0590709	0.0403083	0.0297896	0.0108854	0.0156736	0.0456754
OTOR	0	0	0	0	0	0	0	0	0	0	0	0	0	0	0	0	0	0	0.000282903	0	0	0	0	0	0	0	0	0	0	0	0	0	0	0	0	0	0	0	0	0	0	0	0	0	0	0	0	0.00026195
PCSK2	0.0850059	0.142715	0.0376629	0.0958054	0.0976642	0.0858026	0.0889182	0.06947	0.050952	0.0259838	0.027391	0.0513952	0.0946943	0.0453589	0.0697839	0.0356219	0.111993	0.0188291	0.0427958	0.072822	0.0851617	0.0230838	0.0411153	0.0355559	0.0589774	0.128245	0.186535	0.0885936	0.110089	0.0872164	0.0531175	0.0638966	0.0613966	0.017984	0.0499488	0.065811	0.181995	0.0329443	0.178773	0.0395958	0.0568534	0.0375655	0.084113	0.0633748	0.0745436	0.0289523	0.0189565	0.0277811
BFSP1	0.00165349	0.00950542	0.00286249	0.0196329	0	0.000260769	0	0.0036385	0	0.000984083	0.00201538	0.000918432	0.00522045	0.00490293	0.000715661	0	0.00250189	0	0.00400338	0.00364935	0	0.000234768	0.00134866	0.00065206	0	0.00434534	0.000682005	0.00651039	0.00263482	0	0.00147351	0.00367247	0.00281144	0.000816642	0.0023743	0	0.0159656	0	0.0145157	0.000732791	0	0.00187376	0.00666326	0.00274015	0	0.0045611	0.000707661	0.00309956
DSTN	0.118112	0.149888	0.069981	0.113324	0.243906	0.14544	0.122239	0.106023	0.10603	0.0607246	0.0662254	0.0822402	0.119087	0.107464	0.0761255	0.141447	0.106997	0.14986	0.119888	0.118741	0.166599	0.0800689	0.0905309	0.0560917	0.0947287	0.119977	0.234485	0.123544	0.192037	0.197969	0.0890932	0.119509	0.107256	0.0601663	0.0990674	0.150998	0.139313	0.0788417	0.185349	0.0951391	0.064452	0.098647	0.154453	0.134994	0.133423	0.0555053	0.0506817	0.0960789
RRBP1	0.0957062	0.0735723	0.0558573	0.147035	0.135644	0.0587679	0.176343	0.0881306	0.0593008	0.0600074	0.0389008	0.0546817	0.111288	0.0921685	0.102177	0.0932944	0.124719	0.0404837	0.0689261	0.0750773	0.0909561	0.108263	0.0709599	0.0652056	0.0846833	0.0687262	0.0999178	0.0670809	0.0909981	0.0578329	0.0631814	0.110445	0.0870817	0.0661805	0.113227	0.126862	0.365553	0.090156	0.108491	0.139329	0.0754946	0.0618977	0.0910837	0.086259	0.0777711	0.133555	0.0646051	0.212799
BANF2	0.00114551	0.000562105	0.00240064	0	0	0.000994462	0.00495562	0.000678599	0	0.000511333	0.000404024	0	0.000310795	0	0.000918807	0.00166435	0	0	0.00109577	0	0.00523329	0.00067432	0	0	0.00344576	0.0101533	0.00243475	0.00332689	0	0	0.00094098	0.000487529	0.000367955	0	0	0	0	0	0	0	0	0	0	0	0.000792544	0.00171083	0	0.00392445
SNX5	0.0548005	0.0664803	0.043938	0.0821935	0.0800151	0.0836097	0.0841287	0.0633302	0.0586929	0.0510194	0.0475921	0.0601764	0.066628	0.0794646	0.067078	0.0671003	0.0598966	0.0336537	0.0882728	0.0742441	0.101471	0.0465814	0.0453367	0.0510983	0.0570835	0.0772577	0.10388	0.105892	0.061403	0.0883108	0.050515	0.0622279	0.0523078	0.0521658	0.0516724	0.0457427	0.0451423	0.0614511	0.0863443	0.0690033	0.0604119	0.0818549	0.0442428	0.083856	0.0692081	0.0438326	0.0323224	0.0875121
OVOL2	0.0133343	0.0132732	0.0368342	0.0360985	0.0550058	0.0414774	0.0242401	0.0238591	0.015052	0.0111742	0.0205967	0.00776162	0.0183336	0.0316429	0.0161507	0.0526838	0.0103198	0.0505029	0.0503694	0.0174032	0.0271616	0.0161404	0.0173959	0.0312434	0.0152481	0.0112978	0.0106245	0.0185363	0.0867786	0.0448932	0.0166326	0.0233711	0.0197774	0.050834	0.00971228	0.0163924	0.00364487	0.0134912	0.012506	0.0100698	0.0214363	0.0167961	0.0348696	0.0136461	0.00825167	0.0364982	0.0395352	0.00967123
MGME1	0.0752218	0.081398	0.0768862	0.11557	0.14986	0.0676726	0.0234137	0.053395	0.0430123	0.0505415	0.0540062	0.0464978	0.082356	0.0653529	0.0883451	0.1169	0.0653021	0.140445	0.077007	0.101691	0.080226	0.0410842	0.0521002	0.0568973	0.0404658	0.0720635	0.0715539	0.0618289	0.0949993	0.0808165	0.0462136	0.0552773	0.051336	0.0819049	0.0696974	0.0929923	0.13964	0.0391681	0.0363321	0.0449542	0.0964933	0.0536634	0.0860856	0.0390598	0.0856352	0.0379694	0.0592606	0.0405893
PET117	0	0	0.00106979	0	0.00631773	0.00209636	0	0.00012695	0.000710319	0	0.00134332	0	0.00034035	0.00405273	0.00333791	0	0	0	0.0016494	0.00443685	0.0014716	0.00106287	0.000654889	0	0.000947846	0	0	0.0030013	0.0070327	0.00517796	0	0.00302826	0.000374026	0.00260074	0	0.00173679	0	0.0010305	0	0	0	0	0	0	0	0.00141539	0.000924105	0.000225629
KAT14	0.0389609	0.0554163	0.0294113	0.0223471	0.0306012	0.034522	0.0301508	0.0319532	0.0163118	0.0220242	0.0275967	0.0252314	0.0340874	0.0184402	0.0192139	0.0192397	0.0238829	0.0171144	0.0270085	0.0346847	0.0438692	0.0117565	0.0274621	0.0222897	0.0270071	0.0472586	0.0462108	0.0270121	0.0295942	0.0268486	0.0315248	0.0238935	0.0239132	0.0135506	0.01594	0.042283	0.0398016	0.0344354	0.0294385	0.0195565	0.0236013	0.0138213	0.0233774	0.0326618	0.0177447	0.0244428	0.030987	0.00874643
ZNF133	0.118292	0.112646	0.0595261	0.143118	0.12458	0.12013	0.0873889	0.0841662	0.101754	0.0729589	0.0568089	0.112009	0.096138	0.0663492	0.09834	0.107344	0.114692	0.126076	0.0935667	0.0961062	0.0880607	0.0502045	0.0900228	0.0562331	0.0708336	0.144587	0.153863	0.0823954	0.0816204	0.0981047	0.0697444	0.0561465	0.0671137	0.0720738	0.0991042	0.148577	0.0813069	0.0759158	0.0767779	0.0705447	0.0554084	0.0658688	0.0735886	0.0824787	0.0583814	0.0446433	0.0561639	0.0461425
DZANK1	0.0803455	0.053077	0.0550894	0.100525	0.0776564	0.0622504	0.0362704	0.0625118	0.0568726	0.0495757	0.0562545	0.0558571	0.0826956	0.080997	0.0571213	0.0776208	0.102027	0.0159051	0.0871284	0.0785393	0.064236	0.0458091	0.0563752	0.0485007	0.0637934	0.0662285	0.102547	0.0905833	0.114258	0.0924577	0.061207	0.0802951	0.0592089	0.0719495	0.0639619	0.0602978	0.109185	0.0603069	0.0651495	0.0592959	0.0430673	0.0822836	0.0663191	0.0646682	0.03771	0.0443112	0.0373769	0.0420064
POLR3F	0.0403094	0.0689311	0.0434714	0.106158	0.0410784	0.0838734	0.0427511	0.0483325	0.0320252	0.0337505	0.0340669	0.0299581	0.0487805	0.0437728	0.0303337	0.0863979	0.0460979	0.0647433	0.068365	0.043931	0.0703676	0.0277558	0.0365744	0.0425281	0.0244467	0.0302974	0.0308244	0.0480065	0.0399554	0.0375647	0.0296105	0.0545461	0.04687	0.0478704	0.0174724	0.0529354	0.0683938	0.0376933	0.0475405	0.0570624	0.0366369	0.0240996	0.026811	0.0283936	0.0353244	0.0267786	0.0305046	0.0472364
RBBP9	0.00858495	0.0161651	0.00603733	0.0299706	0.0116837	0.0211904	0.0176944	0.0181519	0.0089573	0.00901585	0.00925512	0.0144931	0.00454674	0	0.00347778	0.0095121	0.00550146	0.0319931	0.0108022	0.00351822	0.00655333	0.00710902	0.0155476	0.0112786	0.0126598	0.00827449	0.0149903	0.00865556	0.0156933	0.0263904	0.0101246	0.00960898	0.00896363	0.00774409	0.0100283	0.00791591	0.0181092	0.0110612	0.0151889	0.0165472	0.00201264	0.00507987	0.00502021	0.00843804	0.00241221	0.00984476	0.00407804	0.0188066
SEC23B	0.070436	0.0770377	0.0711195	0.0470623	0.0346605	0.0623961	0.0463413	0.0618745	0.0960517	0.0438718	0.0477756	0.0527185	0.0506374	0.0644953	0.0559891	0.102942	0.0446855	0	0.0578747	0.0461119	0.0550478	0.0709476	0.0415823	0.0427515	0.0713254	0.0526605	0.0619131	0.0406417	0.157211	0.116134	0.0499938	0.0784964	0.0720417	0.0397243	0.0499956	0.0717045	0.0411869	0.0572142	0.058414	0.0746986	0.0807635	0.046935	0.0546812	0.0520757	0.0376828	0.0625103	0.0420177	0.0692247
SMIM26	0.0035594	0	0	0	0	0	0	0.000916868	0	0	0.000356405	0	0	0	0	0	0	0	0.000550211	0.00485992	0	0	0	0	0.000486669	0	0	0	0	0.00413684	0.000740429	0	0	0	0	0	0	0	0	0.000787531	0.000988998	0	0	0.00127864	0	0	0	0.000839745
AL121900.2	0.00658666	0.01783	0.00797487	0.0182856	0.00244188	0.00579656	0.000602092	0.00794613	0	0.0121966	0.00637155	0.00479305	0.00595369	0.0112206	0.00442084	0.019382	0.00400883	0	0.0088033	0	0.00943607	0.00471018	0.00787904	0.00318476	0.00300121	0.00190718	0.00906522	0.00153954	0.0035263	0	0.00190507	0.00318324	0.00861463	0.00419173	0.00210596	0.0202996	0.0103289	0.0155027	0.0167407	0.00536863	0.00572908	0.00628551	0.00687985	0.00193509	0.00593146	0.00342924	0.00314481	0.00537878
DTD1	0.0297355	0.00771162	0.026171	0.0300333	0.0168541	0.0228215	0.0266614	0.03003	0.0267268	0.0194712	0.0255387	0.0178765	0.0299457	0.0434415	0.0321395	0.0473072	0.0350731	0.14416	0.0310533	0.0364348	0.0239261	0.0220839	0.0232004	0.0235974	0.0226607	0.0240775	0.0262694	0.0212273	0.0394287	0.0418091	0.0343312	0.0256084	0.027351	0.0120944	0.0185977	0.0316175	0.0378018	0.0431444	0.0426904	0.0108781	0.0256624	0.0223225	0.0357608	0.0511363	0.027746	0.0291987	0.0161973	0.0195936
SLC24A3	0.381232	0.367629	0.315786	0.387954	0.431636	0.43014	0.455314	0.235824	0.294871	0.367043	0.292021	0.392368	0.429111	0.301482	0.385678	0.360381	0.521173	0.386997	0.350341	0.448699	0.333202	0.122937	0.382322	0.240732	0.364125	0.455471	0.390517	0.305062	0.352753	0.387129	0.313936	0.129932	0.327093	0.362814	0.392416	0.455316	0.432363	0.364197	0.358932	0.309872	0.336105	0.246674	0.198926	0.519614	0.476558	0.244593	0.295744	0.286545
RIN2	0.389515	0.384609	0.257472	0.444884	0.430421	0.379593	0.356541	0.318308	0.275358	0.27353	0.236469	0.36092	0.401007	0.392616	0.326847	0.400044	0.435623	0.285377	0.351556	0.437746	0.362516	0.224626	0.310088	0.235546	0.369802	0.417121	0.569903	0.397699	0.449464	0.385246	0.271231	0.328697	0.323395	0.297709	0.50854	0.40947	0.576716	0.288212	0.636796	0.338879	0.327517	0.323416	0.529928	0.369147	0.446713	0.256579	0.229639	0.344571
NAA20	0.0908309	0.0440891	0.0478432	0.0776053	0.124816	0.0569686	0.0624558	0.0571416	0.0520008	0.0393723	0.041176	0.0349662	0.0585663	0.0372788	0.0543568	0.0655026	0.0673481	0.0895297	0.0649591	0.0562438	0.0612374	0.0375701	0.0429019	0.0440443	0.0287438	0.0743998	0.0857033	0.0506848	0.0609673	0.038184	0.0565061	0.0493956	0.0495161	0.061439	0.033411	0.0487592	0.0535478	0.0514365	0.0980607	0.0472688	0.0418479	0.0386328	0.0506844	0.0657475	0.0791483	0.0373053	0.0262872	0.0657997
CRNKL1	0.0115627	0.0167453	0.0224026	0.0698155	0.0475615	0.0332325	0.0321769	0.0280433	0.0286683	0.0166708	0.0196481	0.019298	0.0183135	0.00981046	0.0316229	0.0239486	0.0351755	0	0.0355292	0.022421	0.0231689	0.018971	0.0129408	0.0131365	0.00838744	0.0197554	0.0294147	0.0174897	0.0475874	0.0369992	0.0309708	0.011525	0.0191377	0.0167255	0.019131	0.0275578	0	0.00915729	0.039955	0.0217773	0.0138285	0.0202185	0.0335586	0.0241953	0.023325	0.0117863	0.0113057	0.0292277
CFAP61	0.0401098	0.0173857	0.0227671	0.0211761	0.00379648	0.0378507	0.0703709	0.0247473	0.00578359	0.00780742	0.0117123	0.0099265	0.0206264	0.0191253	0.0158046	0.0227067	0.0404694	0.049641	0.034557	0.0197382	0.0286999	0.0205239	0.0210852	0.0162425	0.0272657	0.0407547	0.028457	0.0447062	0.0225744	0.0621356	0.0385843	0.0403683	0.0226669	0.0148459	0.0281149	0.0460018	0.0465885	0.0370784	0.0408824	0.0240739	0.0200201	0.0183652	0.0187228	0.0298274	0.0191245	0.0108723	0.0111346	0.0400064
INSM1	0.00270813	0	0.000293872	0	0.00360064	0.00351648	0	0.00132994	0	0	0.000921959	0	0.00133947	0	0	0.000625134	0.00130537	0	0.000713826	0	0	0.000650689	0.000163652	0.00126366	0.00100284	0	0.0046538	0.00136976	0	0	0.0021347	0.000615505	0	0	0	0	0	0.000234254	0	0	0	0	0	0.00237339	0	0	0	9.47124e-05
RALGAPA2	0.455681	0.508209	0.304601	0.603291	0.537416	0.504165	0.364824	0.362019	0.303871	0.276409	0.247418	0.418809	0.397396	0.359865	0.428208	0.555045	0.443615	0.585591	0.390354	0.500004	0.482514	0.277589	0.342701	0.283351	0.348466	0.559418	0.603214	0.447674	0.517302	0.413467	0.281849	0.342752	0.357624	0.285515	0.520145	0.546581	0.518529	0.293328	0.517107	0.491547	0.337888	0.399808	0.479803	0.4641	0.428226	0.368552	0.264988	0.223818
KIZ	0.206742	0.204851	0.139356	0.218476	0.223454	0.251334	0.129972	0.155799	0.144021	0.152115	0.121964	0.169089	0.146562	0.146455	0.157724	0.184408	0.240719	0.256605	0.147446	0.159163	0.178337	0.075004	0.144471	0.0886616	0.161037	0.187295	0.245501	0.199153	0.249597	0.271767	0.157495	0.133646	0.127263	0.157453	0.265039	0.198962	0.172585	0.147979	0.202452	0.112463	0.149209	0.185412	0.198554	0.194397	0.228501	0.0825128	0.10847	0.177963
XRN2	0.135761	0.201005	0.0885867	0.14115	0.161336	0.155676	0.137597	0.102453	0.0811331	0.101888	0.0969385	0.123054	0.0960113	0.134761	0.092576	0.127226	0.126505	0.09917	0.124986	0.140096	0.181243	0.0979557	0.0939013	0.0889327	0.0995518	0.18262	0.192448	0.141189	0.203131	0.17698	0.0991372	0.119551	0.09653	0.105175	0.100738	0.154065	0.162084	0.11161	0.132688	0.16989	0.115383	0.141796	0.0887273	0.131597	0.149299	0.0943458	0.0789576	0.132021
NKX2-2	0.112955	0.0778083	0.0785496	0.12844	0.040014	0.0407712	0.0606078	0.0611498	0.0591992	0.0530105	0.060596	0.0819664	0.0757135	0.103122	0.0700899	0.0688827	0.101325	0.0639257	0.0852536	0.089492	0.0845065	0.0411849	0.0360229	0.0490338	0.0520708	0.0923557	0.0995095	0.0539727	0.18874	0.0485547	0.0744709	0.0377763	0.0623938	0.0732252	0.0544308	0.0558934	0.0626274	0.0382474	0.0733958	0.0736188	0.0532111	0.142672	0.0728488	0.0502208	0.0542637	0.0655859	0.0222573	0.0183749
THBD	0	0	0.00212483	0	0	0	0	0.000560709	0	0.000409673	0	0	0	0	0	0	0	0	0	0	0	0	0.000484015	0	0.00119544	0	0	0.000276025	0	0	0	0	0	0	0	0	0	0	0	0	0	0	0	0	0	0	0	0
CD93	0	0	0	0	0	0	0	0.000713874	0	0	0	0	0.000904796	0	0	0	0	0	0.000721728	0	0	0.000354073	0	0	0	0	0.00571626	0	0	0	0	0.00114252	0.000330303	0	0	0	0	0	0	0	0.00122022	0	0	0	0	0.00047801	0	0.000679503
NXT1	0.00141673	0.00606408	0.00405168	0.0049203	0	0.00734351	0.00807151	0.0093025	0	0.000697035	0.00179973	0.0015919	0.00310564	0.00414603	0.00271294	0	0.00143302	0	0.00637068	0.000496323	0.0104588	0.000805322	0.00212399	0.00513986	0.00250805	0.000667908	0.00571559	0.000284589	0.0060888	0	0.00609673	0.00159678	0.00412699	0.00704948	0.00914242	0.00650787	0.0408218	0.00518703	0.0174279	0.00619745	0.00408626	0.00551464	0	0.00380058	0.000939541	0.00216387	0.0017907	0.00874612
GZF1	0.0129008	0.0218328	0.0158799	0.0296054	0.0269464	0.0248587	0.0147258	0.0150702	0.0188255	0.00926343	0.0116021	0.00856112	0.0147429	0.0224399	0.013695	0.0273476	0.0307963	0.0350741	0.0217451	0.0197075	0.0305274	0.0256185	0.016166	0.0284179	0.0397144	0.0231316	0.0224069	0.0223497	0.00548275	0	0.0157762	0.0141025	0.015802	0.023359	0.00568919	0.0153604	0.0243887	0.00822624	0.0328848	0.03385	0.0138617	0.0398105	0.00987016	0.0224286	0.0127103	0.0136166	0.00814985	0.0331991
NAPB	0.167918	0.231065	0.103626	0.247893	0.262495	0.231125	0.178483	0.149072	0.0885653	0.103581	0.0846331	0.114165	0.147425	0.124863	0.159775	0.141019	0.18901	0.086438	0.137592	0.18266	0.147071	0.0800202	0.110685	0.0922579	0.128274	0.218438	0.278254	0.183366	0.225804	0.207634	0.132439	0.159354	0.149837	0.109864	0.134997	0.166251	0.173085	0.095978	0.231882	0.150712	0.136211	0.128949	0.207714	0.199414	0.135868	0.0818	0.0829984	0.229231
CST3	0.296419	0.473941	0.39679	0.578782	0.60209	0.48604	0.46775	0.396254	0.355311	0.313085	0.364098	0.319391	0.458724	0.511946	0.403023	0.673674	0.515498	0.848479	0.51261	0.456705	0.508543	0.212145	0.318003	0.344012	0.374991	0.403317	0.796169	0.371809	0.754358	0.433187	0.401884	0.268064	0.296787	0.440152	0.306148	0.390837	0.865781	0.395817	0.691596	0.341465	0.355953	0.608083	0.582068	0.532305	0.452351	0.420284	0.217094	0.250516
GGTLC1	0.0012539	0	0	0	0	0	0	0	0	0	0	0	0	0	0	0	0	0	0	0	0	0	0	0	0	0	0	0	0	0	0	0	0	0	0	0	0	0	0	0.00063286	0	0	0	0	0	0	0	0
SYNDIG1	0.0456886	0.0617947	0.0349132	0.143801	0.224828	0.113598	0.0625893	0.0536413	0.100231	0.0247373	0.02675	0.0378339	0.0541855	0.0508687	0.0773786	0.087546	0.0478448	0	0.0326563	0.0453318	0.0632299	0.0174247	0.0508497	0.0290296	0.0688048	0.0714582	0.07803	0.0512666	0.0751927	0.069229	0.05149	0.0364297	0.0367688	0.0414232	0.0264509	0.0681455	0.088492	0.0664368	0.0686108	0.0206489	0.0385815	0.0409437	0.026389	0.058995	0.0370346	0.015271	0.0220503	0.023904
CST7	0.000395191	0	0	0	0	0	0	0	0	0	0.000203434	0	0	0	0	0	0	0	0.00122209	0	0	0.000218878	0	0	0	0	0	0	0.00339452	0	0.000624724	0	0	0	0	0	0	0	0	0	0	0	0	0.00183691	0	0	0.00130908	0
APMAP	0.0816306	0.118482	0.0560436	0.077027	0.101763	0.0677848	0.0586819	0.072997	0.0823435	0.0378079	0.0668656	0.0721089	0.0816283	0.151273	0.0821367	0.13584	0.0666124	0.101816	0.096758	0.132172	0.109525	0.0372815	0.0784764	0.0467527	0.0595763	0.127536	0.0768505	0.0528441	0.0630277	0.0850647	0.0661503	0.0477692	0.0589635	0.0416788	0.0485419	0.0527275	0.0398462	0.0451836	0.104244	0.0447776	0.0715338	0.0487489	0.0687942	0.0534212	0.0306046	0.0519904	0.0460129	0.0668603
ACSS1	0.45927	0.522922	0.290245	0.606813	0.517569	0.545516	0.26591	0.323505	0.190946	0.275011	0.228518	0.390115	0.454181	0.359765	0.422129	0.540968	0.521076	0.747261	0.389771	0.521349	0.487085	0.238159	0.329678	0.236004	0.362498	0.574676	0.603309	0.35776	0.591959	0.398871	0.25554	0.275863	0.325615	0.283398	0.465281	0.582548	0.461327	0.288334	0.656071	0.281502	0.372885	0.417934	0.458956	0.420744	0.435085	0.254912	0.178705	0.102441
VSX1	0.0560158	0.0122198	0.0223977	0.0887593	0.0318762	0.046269	0.0106433	0.0341764	0.0260732	0.0236385	0.0116461	0.0292816	0.0194218	0.0331017	0.0320959	0.0202369	0.0384091	0.0919715	0.0190522	0.0271734	0.0324781	0.0190232	0.0130239	0.0226133	0.0182117	0.0494185	0.0329192	0.0653804	0.0782879	0.0622483	0.0330687	0.0263357	0.0388657	0.0201819	0.0217404	0.0215066	0	0.0153531	0.010854	0.0147699	0.0116649	0.0585436	0.0251693	0.0177383	0.0420333	0.0176051	0.0254748	0.023676
ENTPD6	0.073031	0.109162	0.0686695	0.084564	0.128647	0.0804932	0.076493	0.0710876	0.0522485	0.0536539	0.0366711	0.053711	0.0716641	0.0629775	0.0801867	0.0491987	0.0714905	0.0479946	0.0757343	0.110216	0.114563	0.0370872	0.0549245	0.0509699	0.0465358	0.102326	0.105393	0.0633435	0.100059	0.040405	0.0713048	0.0711113	0.0791269	0.0381852	0.0542983	0.0803078	0.182026	0.0660013	0.161396	0.0603049	0.0388947	0.0456938	0.0404777	0.0783481	0.0710783	0.0458452	0.0364597	0.0408565
PYGB	0.190256	0.161075	0.129039	0.172927	0.122867	0.153363	0.162531	0.153562	0.135001	0.116694	0.113502	0.164311	0.214843	0.129968	0.186898	0.153794	0.181261	0.196587	0.154989	0.171967	0.274754	0.0702266	0.133719	0.138267	0.137467	0.197648	0.256799	0.13414	0.163399	0.140714	0.153831	0.100373	0.143693	0.117191	0.14203	0.290008	0.247617	0.136088	0.250381	0.130312	0.150874	0.251021	0.0915892	0.175665	0.203492	0.0906869	0.0964594	0.110448
ABHD12	0.087548	0.0939605	0.106433	0.160554	0.110231	0.0981074	0.0855369	0.094264	0.0770055	0.0638286	0.0720317	0.0929049	0.100449	0.115883	0.122799	0.126438	0.135249	0.0934639	0.102606	0.113865	0.0998081	0.068708	0.0987513	0.0623237	0.0823449	0.0873884	0.132099	0.0824738	0.132615	0.119699	0.0863277	0.0912007	0.122211	0.0746873	0.0711256	0.0977581	0.206353	0.110031	0.17546	0.117267	0.0996259	0.0866147	0.0881579	0.0801393	0.111352	0.0828637	0.0746731	0.143922
GINS1	0.00870086	0.00925127	0.0149045	0.00698034	0	0.015383	0.0141306	0.0118262	0.000710319	0.0133894	0.00619289	0.0191006	0.0089696	0.00346963	0.0136447	0.0203429	0.0104776	0.0324359	0.0097303	0.0123922	0.00584542	0.00467718	0.0145942	0.00596536	0.0127497	0.0105792	0.0128164	0.0125359	0.0148046	0	0.00817856	0.00932459	0.0143067	0.00954449	0.0167761	0.00942997	0.0108434	0.00741106	0.0210324	0.00164175	0.00152049	0.00795253	0.0308488	0.00441185	0.00788533	0.00540364	0.00343849	0.00431329
NINL	0.178853	0.232499	0.166086	0.231751	0.198253	0.179757	0.140879	0.196835	0.0932792	0.144762	0.133964	0.171939	0.18028	0.139544	0.248174	0.202919	0.174179	0.30666	0.134997	0.192316	0.1347	0.127555	0.175689	0.177119	0.143817	0.146126	0.197389	0.179121	0.270007	0.179962	0.141314	0.18389	0.209756	0.156989	0.215725	0.265538	0.256155	0.135986	0.115102	0.21814	0.240676	0.203397	0.219468	0.168467	0.151107	0.108681	0.148908	0.163693
NANP	0.0207934	0.0120013	0.00958321	0.013781	0.00177891	0.0207072	0.00091794	0.00869481	0	0.00469352	0.00797814	0.00687975	0.00966696	0.00500017	0.00998664	0.00531279	0.00879884	0	0.00872671	0.0027862	0.00681532	0.00871677	0.00924267	0.0057257	0.00519756	0.0100026	0.0157066	0.00690268	0.00949533	0.0103382	0.0100179	0.0104313	0.0100771	0.00328516	0.00375829	0.00768358	0.00568809	0.00681215	0.00670869	0.0136306	0.00938693	0.0144944	0.00385998	0.0086428	0.0074091	0.00489485	0.010039	0.0050403
ZNF337	0.103229	0.130052	0.0904229	0.120532	0.100236	0.132398	0.137581	0.108279	0.0795452	0.0687888	0.0560686	0.0919696	0.102498	0.0995091	0.0929375	0.11463	0.16036	0.0959058	0.104662	0.0865911	0.119413	0.0842845	0.0877147	0.0862373	0.0765796	0.115928	0.113846	0.12755	0.0908122	0.0907443	0.0940312	0.102573	0.087115	0.113676	0.0604881	0.0922774	0.144543	0.0764427	0.106991	0.127036	0.0876515	0.082897	0.171607	0.15686	0.112051	0.0764595	0.0678804	0.130085
DEFB119	0	0	0.00121648	0	0	0	0	0.00127882	0	0	0.000517207	0	0.000621101	0.00209222	0	0	0.00528857	0	0	0	0	0	0	0	3.71886e-05	0.00255648	0	0	0	0	0.000193494	0	0	0.000580919	0	0	0	0	0	0.00268374	0.00181708	0	0	0	0	0.00161975	0	0.000395076
DEFB123	0	0	0	0	0.0024587	0.00718716	0	0	0	0	0.000270353	0	0.000492038	0	0	0	0	0	0.000370848	0	0	0.000244662	0	0	0	0	0	0	0	0	0	0.000737593	0.000493561	0.00127116	0	0	0	0	0	0.00228622	0	0	0	0	0	0	0.000369528	0.000177665
DEFB124	0.00121123	0	0.00159728	0	0	0	0	0	0	0	0.000136182	0.000220458	0	0	0	0	0	0	0	0	0.00197453	0.000823546	0	0.00134781	0.000829368	0	0	0.00094626	0	0	0	0.00152567	0.00019766	0.00109892	0	0	0	0	0	0	0	0	0	0	0	0	0.001481	0
REM1	0	0	0.00112523	0	0	0.00030565	0	0	0	0	0	0	0	0	0	0	0	0	0.00052832	0	0	0.000261053	0	0	0	0	0	0.00161456	0	0	0	0	0.000264564	0	0	0	0	0.00164164	0	0	0	0	0	0	0	0	0	0
HM13	0.0930877	0.0844435	0.0914233	0.131469	0.153862	0.113766	0.152215	0.112135	0.114868	0.0867318	0.0744873	0.102634	0.138311	0.149271	0.10999	0.110818	0.164325	0.0505029	0.109921	0.0773963	0.108936	0.10592	0.100354	0.0978243	0.0751054	0.114389	0.147698	0.0908635	0.116345	0.130501	0.0935416	0.106333	0.128022	0.0806823	0.0923558	0.114729	0.257136	0.123638	0.226347	0.134159	0.0844441	0.0685212	0.11423	0.107037	0.121628	0.111821	0.0731159	0.149545
ID1	0.0235203	0.0575384	0.0401672	0.0406497	0.0416188	0.0126963	0.0540931	0.039998	0.0429296	0.00861649	0.0167131	0.0139139	0.0334466	0.124199	0.13302	0.18307	0.0166273	0.646171	0.0359137	0.0651934	0.0402894	0.0535567	0.0113529	0.137798	0.0867043	0.0239536	0.0372687	0.0378267	0.25703	0.0161896	0.0597308	0.15083	0.0545601	0.0693343	0.0132174	0.0642587	0.169131	0.0326218	0.0330827	0.0915038	0.0406084	0.103403	0.0482077	0.00396773	0.0501413	0.0510728	0.0234782	0.00323035
COX4I2	0	0	0	0	0	0	0.00144702	0.000594142	0	0	0	0	0	0	0	0	0	0	0	0.00234639	0	0	0	0	0	0	0.000325353	0	0	0	0	0	0	0	0	0	0	0	0	0	0	0	0	0	0	0	0	0
BCL2L1	0.115339	0.178732	0.130354	0.142302	0.145712	0.092691	0.168676	0.0963328	0.125752	0.0936842	0.108491	0.128596	0.128011	0.14156	0.131108	0.181076	0.165663	0.209597	0.121795	0.1384	0.14927	0.0907478	0.110026	0.102001	0.082635	0.148377	0.140443	0.112573	0.169002	0.152146	0.128958	0.102297	0.118055	0.117616	0.125573	0.169822	0.226222	0.15387	0.259074	0.123153	0.109955	0.139517	0.114576	0.127573	0.145694	0.0831918	0.103252	0.124462
TPX2	0.00548516	0.00114337	0.0072588	0	0.00549896	0.00982352	0.00391795	0.00486328	0	0.00152849	0.00112802	0.00366886	0.00744876	0	0.00158315	0.00234198	0.0100187	0.00842354	0.00329689	0	0.0148015	0.00224787	0.00325536	0.000518701	0.000345554	0	0.00461829	0.00745346	0.00618997	0.00972547	0.00505469	0.00442329	0.00681554	0.00198248	0.00582859	0.00866684	0	0.00487106	0.00391561	0.0012935	0.00258519	0.00553176	0	0.00239097	0.00391388	0.000274882	0.00294421	0.00246616
MYLK2	0	0	0	0	0	0	0	0.000149562	0	0	0	0.000176837	0	0	0.00163621	0	0	0	0	0	0	0.000187199	0	0	0	0	0	0	0	0	0.000363651	0	0	0	0	0	0	0	0	0	0	0	0	0	0	0	0.00175285	0
FOXS1	0	0	0	0	0	0	0	0.000650037	0	0	0.00102146	0	0	0	0	0	0	0	0	0	0	0	0	0	0.000270488	0	0.00132101	0.000775195	0	0	0	0	0.000237339	0	0	0.00419866	0	0	0	0	0	0	0	0	0	0	0	0.000848195
DUSP15	0.0190951	0.0108838	0.013962	0.0259826	0.0211664	0.0090738	0.0232185	0.0168671	0	0.00676888	0.00848849	0.0142536	0.0152126	0.00226964	0.0227751	0.023262	0.0284449	0	0.0195172	0.0178731	0.0129006	0.0174801	0.0139475	0.011913	0.0146401	0.0236042	0.0158205	0.0183794	0.00559301	0.0107276	0.0151286	0.0100947	0.0106954	0.0172864	0.00241336	0.0149123	0.0204153	0.0082198	0.0387813	0.0110511	0.00617729	0.05439	0.00152781	0.0127462	0.0318333	0.00973133	0.00652474	0.0775206
TTLL9	0.0667312	0.0672991	0.0618089	0.071897	0.0661692	0.0828653	0.144501	0.0741971	0.0930859	0.0695621	0.0520691	0.0818043	0.0614011	0.123387	0.0958579	0.0992527	0.11453	0.0880423	0.0787713	0.0976504	0.124345	0.0487548	0.0732281	0.0657969	0.0499836	0.109396	0.0741368	0.0894216	0.0953567	0.0986633	0.0952762	0.0579966	0.0735449	0.0784021	0.0557753	0.0838228	0.0868217	0.0895346	0.0792547	0.0700191	0.0878139	0.111921	0.05682	0.083482	0.111688	0.0373704	0.0470574	0.137777
PDRG1	0.0241849	0.0154969	0.0120888	0.0141167	0.0106663	0.0206364	0.045952	0.0184355	0.0271688	0.013692	0.00858563	0.016066	0.0196574	0.0216655	0.0150469	0.0159691	0.0167478	0.0723284	0.0173508	0.0241826	0.0235789	0.00760618	0.0137019	0.0108223	0.0110819	0.0210078	0.024665	0.0151657	0.0251871	0.0101539	0.0113711	0.012166	0.0169046	0.0182633	0.01015	0.0309581	0.0591837	0.0104486	0.0200829	0.0190539	0.0173667	0.00602589	0.00347072	0.0274962	0.0178924	0.0177434	0.00544109	0.0142196
XKR7	0.00183302	0	0.00208333	0	0.00713495	0	0.000268297	0.00161352	0	0.000395642	0.00103928	0.00259225	0.00349395	0	0	0	0.00220606	0.0120609	0.000604193	0	0.00246521	0	0.00243073	0.00146015	0.00355979	0.00908902	0.00314981	0	0	0	0.00152855	0.00244541	0.00106639	0.00117508	0.00377843	0	0	0	0.00451481	0.00117975	0	0	0.00719517	0.00261732	0	0	0.00039018	0.00203838
CCM2L	0.00352277	0	0.000940843	0	0	0.000998374	0.000435156	0.00375766	0	0.000953178	0.000476347	0.000948393	0	0	0	0	0	0	0	0.000666433	0	0.00127097	0.000848709	0.00155487	0.00122444	0.00584249	0.00114111	0.00122803	0.000780883	0.00571237	0.00193464	0.00178476	0.00080068	0.0019591	0.0029225	0	0	0.00103889	0	0.00204744	0.000726896	0	0	0.00382632	0	0	0	0.00107011
HCK	0.0060689	0.0315589	0.00417883	0.0161881	0.00698174	0.00628813	0.010368	0.00671662	0.00573595	0.000357777	0.000633546	0.00142994	0.00104298	0.0160519	0.00501115	0.00566365	0.00209739	0	0.00320259	0.00160976	0.00332664	0.00146824	0.00334448	0.00276105	0.011791	0.0226827	0.0204444	0.00836153	0.0147657	0.0138011	0.00593832	0.00739849	0.00398757	0.00315739	0	0.0032388	0	0.00326886	0.00749461	0.0103303	0.00186682	0.0152201	0.00509375	0	0.00436295	0.00386391	0.0010423	0.00366176
TM9SF4	0.138808	0.148369	0.109715	0.0872991	0.140897	0.137568	0.12917	0.125523	0.09836	0.104663	0.0908553	0.14051	0.129536	0.132732	0.137812	0.125257	0.129856	0.235433	0.137999	0.1279	0.169267	0.0875151	0.113183	0.0947278	0.107336	0.0979378	0.143764	0.119112	0.130641	0.107535	0.105953	0.115717	0.126661	0.117757	0.0944315	0.150748	0.266312	0.128016	0.148216	0.155654	0.159315	0.115716	0.101663	0.121334	0.127938	0.0800969	0.104976	0.101177
PLAGL2	0.00426933	0.0120301	0.00897096	0.0073405	0.0472444	0.0138499	0.0167912	0.0178218	0.00493719	0.00998735	0.00990271	0.0128305	0.00639107	0.0198216	0.015053	0.0171871	0.0335427	0.0505029	0.0132668	0.00520429	0.010732	0.0108016	0.0130828	0.00370234	0.00973126	0.0289976	0.0147504	0.0158811	0.00351899	0.0337755	0.0113041	0.00887807	0.0106705	0.00406335	0.0106173	0.0109593	0	0.0123695	0.0200735	0.00898881	0.00840388	0.0331891	0.0119018	0.0295368	0.00649316	0.00663843	0.011296	0.0237243
POFUT1	0.0328531	0.0658198	0.0294264	0.0517326	0.0220089	0.0378386	0.0323441	0.0344459	0.02219	0.0260971	0.0286739	0.026172	0.0276523	0.0434099	0.0368302	0.0243315	0.0404582	0.0964595	0.0293658	0.034368	0.0286618	0.0379532	0.0280201	0.0322335	0.0216686	0.0391502	0.0348443	0.0391363	0.0260619	0.042121	0.0338	0.0329651	0.0299072	0.0433326	0.0232725	0.0383576	0.0972246	0.0337303	0.0512851	0.0413166	0.0297921	0.029336	0.0259262	0.0288882	0.0238155	0.0275455	0.0243791	0.0234946
KIF3B	0.0612467	0.0614339	0.0613944	0.0566243	0.117117	0.101407	0.0947947	0.074986	0.0475465	0.051699	0.0525519	0.0534025	0.0649263	0.0690116	0.0943125	0.0800953	0.113611	0.0429073	0.0659104	0.076638	0.0767556	0.0440419	0.0730628	0.0607859	0.0511273	0.102841	0.105819	0.0894284	0.0963002	0.0774777	0.0764371	0.0777079	0.0743566	0.0651107	0.0695483	0.111288	0.0759646	0.0785621	0.111617	0.0703982	0.0884334	0.0688576	0.0397288	0.0658367	0.0772197	0.0448682	0.0584662	0.0373743
ASXL1	0.250973	0.249673	0.204559	0.318564	0.312451	0.314377	0.218042	0.225106	0.211272	0.164742	0.149028	0.17727	0.20976	0.240434	0.233782	0.246198	0.318257	0.10514	0.231935	0.301337	0.241214	0.181137	0.17092	0.179039	0.21657	0.243964	0.309544	0.303421	0.281058	0.26771	0.218299	0.24426	0.226745	0.216036	0.267141	0.226935	0.276819	0.214722	0.329964	0.240513	0.224662	0.219531	0.415721	0.273653	0.251032	0.165861	0.134507	0.167233
NOL4L	0.0221185	0.0475252	0.046547	0.0686781	0.043315	0.0420108	0.0436049	0.0316624	0.0455186	0.021547	0.022581	0.0349979	0.0578926	0.0616513	0.0403384	0.0243312	0.0783088	0	0.0432811	0.0214652	0.0383737	0.0185967	0.0368519	0.0196057	0.0406962	0.0576975	0.0472584	0.0499293	0.0886333	0.0664705	0.0466765	0.0463278	0.03876	0.0428604	0.0250129	0.052717	0.317307	0.0558698	0.0801025	0.0401089	0.0372532	0.0276421	0.0164778	0.0564767	0.0377157	0.0184987	0.0339946	0.0631421
C20orf203	0.00689421	0.00542941	0	0.0028717	0	0.00361346	0	0.00198673	0	0.00165313	0.000868156	0	0.000217841	0.00295774	0.00390786	0.00257892	0.00376434	0	0.00224094	0.00185376	0.0188566	0.000333918	0.000564045	0.00122929	0.00318061	0.00705007	0.00136357	0.00274884	0.00262728	0	0.000578405	0.00440733	0.00364751	0.000788559	0	0.00692683	0	0.00427593	0.00160713	0	0	0	0.00359678	0	0	0	0	0.00075505
FO393400.1	0.0455369	0.0350648	0.0423831	0.0684428	0.00170048	0.0326421	0.0361553	0.0256123	0.0141969	0.0262696	0.0205688	0.0541225	0.0294966	0.0665958	0.058413	0.0535961	0.0324367	0.0171441	0.0298908	0.06579	0.0279396	0.0361744	0.033971	0.0275205	0.0199378	0.0325441	0.0364291	0.0318915	0.0525978	0.0284044	0.0274945	0.0400795	0.0439721	0.0238151	0.0290119	0.0710351	0	0.019572	0.0479066	0.0423826	0.0417674	0.0551524	0.0509449	0.0321255	0.0221698	0.0401192	0.028936	0.0224523
COMMD7	0	0	0	0	0	0	0	0	0	0.000211928	0	0	0	0	0	0	0	0	6.59959e-05	0	0	0	0	0	0	0	0	0	0	0	0	0.000812704	0	0	0	0	0	0	0	0	0	0	0	0	0	0	0	0
DNMT3B	0.0296205	0.0190814	0.0165596	0.0242289	0.0477359	0.0269524	0.019395	0.0179215	0.0191841	0.0280615	0.016025	0.0241869	0.0187452	0.0222402	0.0124457	0.0200678	0.033475	0	0.0213353	0.0127883	0.0168344	0.0116311	0.0157007	0.0406287	0.0138402	0.0365902	0.0304437	0.0222766	0.0155061	0.00621985	0.0256796	0.0229134	0.0126022	0.0246652	0.0224108	0.0100472	0.0218875	0.0130316	0.0177909	0.00781859	0.0339086	0.00704312	0.041007	0.0295618	0.0150378	0.0165235	0.0127114	0.0174839
MAPRE1	0.0328384	0.0410587	0.0294658	0.0389225	0.0300819	0.0285785	0.0399562	0.0301712	0.0230799	0.0248957	0.036998	0.0288987	0.0220254	0.0588936	0.0190125	0.0323849	0.0239429	0	0.0305008	0.0271412	0.0338512	0.030163	0.0291955	0.0276164	0.0494756	0.0433228	0.039142	0.0268948	0.0669651	0.0524059	0.0430697	0.0282919	0.0336963	0.0163086	0.03687	0.0379631	0.0140134	0.05836	0.0443084	0.0350115	0.0279329	0.0559171	0.0494305	0.0300387	0.0266334	0.0129226	0.0249472	0.0302417
EFCAB8	0.00736625	0.00277278	0.00371074	0	0.000363386	0.0105802	0	0.00303995	0.00781828	0.00410286	0.00357322	0.00455798	0.00511264	0.00518998	0.00967977	0.00371358	0.0140744	0.00196844	0.00813596	0.00550129	0.00524266	0.00476798	0.00421115	0.00277665	0.000553308	0.00664004	0.00638563	0.00824399	0.00564999	0.00345959	0.00493051	0.00505184	0.00435664	0.00577293	0.00436882	0.000599591	0	0.00224486	0.00079928	0.0125939	0.00500067	0	0.00754663	0	0.00072341	0.00644923	0.00276552	0.00266252
SUN5	0	0	0	0.00277182	0.00355668	0	0.00128997	0	0	0	8.39641e-05	0	0	0	0.00158108	0	0	0	0	0.00292729	0	0.00013988	0	0	0	0.00343621	0	0.00108054	0	0	0.000346252	0.00125519	0	0	0.00132208	0	0	0	0	0	0	0	0	0	0	0.000897178	0	0.000384711
BPIFB2	0	0	0.000544691	0	0	0	0	0	0	0	0.00198977	0	0	0	0	0	0	0	0	0	0	0	0	0	0	0	0.000305978	0	0	0	0	0	0	0.00108508	0	0	0	0	0	0	0	0	0	0	0	0	0	0.000136719
BPIFB3	0	0	0	0	0	0	0	0	0	0	0	0	0	0	0	0	0	0	0	0	0	0.000459803	0	0	0	0	0	0	0	0	0	0.000608487	0	0	0	0	0	0	0	0	0	0	0	0	0	0	0	0
BPIFB4	0.000909781	0	0.000640768	0	0	0.00102227	0.00628057	0.000660858	0	0	0	0	0	0	0.00558033	0	0	0	0.000741263	0	0	0.000844347	0	0	0	0.00542349	0	0.000942212	0.00253343	0	0	0.00045108	0.00101878	0	0	0.00416843	0	0.0010583	0	0	0	0	0	0	0	0.00239237	0	0.00202367
BPIFA2	0	0	0.00252381	0	0	0	0	0	0	0	0.000184746	0	0	0	0	0	0	0	0	0.00110737	0	0	0	0	0.000179975	0	0	0.00119541	0	0.00338437	0	0	0.000152238	0	0	0	0	0	0	0.000970439	0	0	0	0	0	0	0.000303761	0
BPIFA3	0	0	0	0	0	0	0	0	0	0	1.15497e-05	0	0	0	0	0	0	0	0	0	0	0	0	0	0	0	0	0	0	0	0	0	0	0	0	0	0	0	0	0	0	0	0	0	0	0	0	0
BPIFB1	0	0	0.000923322	0	0	0	0	9.42024e-05	0	0	0	0.000948839	0.00349986	0.0024634	0	0.00561514	0.00411207	0	0	0	0	0	0	0	0.000110274	0	0	0	0	0	0	0	0.00016695	0	0	0	0	0	0	0.000972183	0.000986598	0	0.000545035	0	0	0.0006143	0	0.000479959
CDK5RAP1	0.120588	0.181215	0.0823194	0.147097	0.125143	0.0978538	0.165196	0.0971149	0.0840914	0.0887201	0.0777048	0.111109	0.12875	0.0711345	0.125059	0.121124	0.11202	0.249239	0.107575	0.112682	0.136395	0.0683545	0.114981	0.0828118	0.0645814	0.124156	0.110364	0.106911	0.115274	0.145268	0.0896194	0.0801184	0.10981	0.0934177	0.0679603	0.139215	0.0575235	0.0931829	0.177819	0.0818086	0.127509	0.100429	0.176293	0.160796	0.13278	0.0539191	0.0845684	0.0686276
SNTA1	0.314578	0.324736	0.226298	0.487442	0.3337	0.34728	0.263726	0.227729	0.209116	0.210796	0.190643	0.289093	0.371066	0.323145	0.331429	0.413804	0.5189	0.388633	0.30158	0.402934	0.394848	0.116988	0.272627	0.208881	0.264657	0.422639	0.518182	0.265579	0.355524	0.266619	0.229141	0.12995	0.249309	0.230857	0.314879	0.389868	0.378267	0.233438	0.534895	0.169766	0.272675	0.283204	0.157766	0.386779	0.36529	0.133231	0.187544	0.0953342
CBFA2T2	0.402832	0.399011	0.263247	0.460811	0.400514	0.469917	0.318264	0.30985	0.237483	0.242595	0.207964	0.339786	0.367652	0.282178	0.403664	0.454127	0.438996	0.575864	0.34767	0.469318	0.415718	0.178965	0.287064	0.227539	0.317693	0.481803	0.587543	0.375284	0.519571	0.398788	0.250794	0.277127	0.291802	0.268257	0.390692	0.425041	0.478163	0.258665	0.541602	0.30394	0.361897	0.357098	0.41497	0.3775	0.380846	0.212573	0.230727	0.210303
NECAB3	0.0483954	0.0590315	0.0294535	0.0631174	0.0515819	0.0540925	0.0477098	0.0732213	0.02682	0.032823	0.026541	0.0292358	0.0568254	0.0795045	0.0636961	0.0674493	0.0308339	0.0862871	0.0749858	0.099047	0.0993701	0.0329712	0.0285086	0.0366563	0.0494183	0.0587642	0.0655171	0.0577609	0.0761195	0.0135629	0.0385369	0.0619339	0.0512062	0.0313714	0.0194209	0.0546743	0.0402691	0.0312756	0.0594789	0.0233827	0.0562312	0.0421597	0.0882286	0.0298562	0.0449238	0.0464184	0.0312259	0.0250168
C20orf144	0.000473932	0	0.00345396	0	0.00629209	0.000214845	0.00191991	0	0.00359727	0.00040666	0.000179367	0.00123909	0	0	0.000443174	0	0	0	0.00188537	0	0.000572288	0.00167338	0	0.0021899	0	0	0.00222944	0.000713345	0.00304754	0	0.000330252	0.00114995	0	0	0.00370533	0	0	0.000326823	0	0	0.0019528	0	0.00562179	0.000182513	0	0.00133693	0.00102692	0
ACTL10	0	0	0	0	0	0	0	0.000135302	0	0	0.00039629	0.000759728	0	0	0	0.001854	0	0	0	0	0	0	0	0.000724392	0.00101221	0.00171045	0.00403451	0	0	0	0.00172816	0	0	0	0	0	0	0	0	0	0	0	0	0	0	0	0.000497045	0
E2F1	0.00130836	0.00714181	0.0039486	0	0.00318048	0.00203554	0	0.00632887	0	0.000256825	0.0031052	0.00170743	0.00484387	0.00281493	0.00399819	0.00506223	0.00170222	0	0.00795872	0.00132077	0.00493885	0.00260687	0.00304265	0.004401	0.00202961	0.00684903	0.00106211	0.00456205	0	0	0.000428751	0.00451623	0.0100044	0	0.000995244	0.0152944	0.0151552	0.00161881	0.00574631	0.00188029	0.00249214	0	0	0.00661791	0.00642289	0.00407766	0.00233008	0.00178772
PXMP4	0.0265336	0.0218661	0.0405293	0.0330296	0.0500403	0.0392452	0.0294742	0.0365268	0.0389462	0.0267316	0.024105	0.0326471	0.0465864	0.0103003	0.0328659	0.0443148	0.048299	0.0398175	0.0428276	0.0263936	0.0361495	0.0279864	0.0267902	0.0284798	0.0251838	0.0259648	0.0334829	0.030393	0.0171446	0.00810706	0.0289007	0.0341143	0.0344445	0.026085	0.0241383	0.0505699	0.0290608	0.0269463	0.0570921	0.0216273	0.0375069	0.0389277	0.0251853	0.018774	0.0422333	0.0267056	0.0231727	0.0293044
ZNF341	0.0275776	0.0221355	0.0250076	0.0623432	0.0342111	0.0225124	0.028938	0.0296927	0.0112212	0.0213496	0.0184787	0.0188636	0.0427367	0.025136	0.0356328	0.0340159	0.0458341	0.045935	0.0207862	0.0222128	0.0447042	0.0276424	0.0283717	0.029388	0.026055	0.0323858	0.0287052	0.024237	0.0225293	0.046487	0.0241862	0.0444905	0.0347823	0.0329934	0.0395696	0.0491248	0.109053	0.0348094	0.0488789	0.0366892	0.0399083	0.0220081	0.00922973	0.0347757	0.0294024	0.0334612	0.0301157	0.0100246
CHMP4B	0.0605618	0.0819881	0.0669047	0.0753588	0.0689879	0.096531	0.0707409	0.0623452	0.0824108	0.052679	0.0481225	0.0472078	0.0632123	0.0750936	0.0814386	0.072606	0.0622721	0.083868	0.0561667	0.0878528	0.0684268	0.0645951	0.0593962	0.0671729	0.0446761	0.0600189	0.128034	0.0624895	0.0656026	0.0732727	0.0563089	0.0769274	0.0677179	0.0518311	0.049557	0.0751164	0.0752928	0.0663397	0.0700489	0.0606425	0.0868228	0.076456	0.111539	0.0759374	0.0688626	0.0499332	0.0685675	0.0680381
RALY	0.0856068	0.102324	0.0990314	0.0940581	0.100032	0.100651	0.175616	0.0923792	0.0829497	0.0846015	0.0929415	0.0939967	0.107999	0.12854	0.122986	0.117822	0.141232	0.16993	0.109855	0.123025	0.135263	0.083902	0.105627	0.0965483	0.116322	0.126241	0.135595	0.0998836	0.168016	0.0999451	0.103577	0.121013	0.121671	0.108606	0.0848925	0.110315	0.157425	0.122502	0.120313	0.127437	0.107592	0.111524	0.103667	0.112817	0.108675	0.0957529	0.0827493	0.148364
EIF2S2	0.083656	0.057434	0.0530733	0.138908	0.125244	0.0630337	0.183366	0.0637217	0.0529841	0.0409854	0.0420505	0.0480054	0.067129	0.0573172	0.0637495	0.0832683	0.106737	0.114477	0.0835807	0.0651093	0.0656226	0.0620842	0.0586173	0.0553994	0.0559134	0.0825297	0.0844	0.0838174	0.0949965	0.106416	0.0625366	0.0790326	0.0563021	0.0632841	0.038483	0.0648107	0.113621	0.0705295	0.0790245	0.0898536	0.0536734	0.0105793	0.138347	0.104904	0.0634501	0.0611966	0.0455166	0.098897
ASIP	0.00585552	0.0129905	0.0147262	0.0383207	0.0143468	0.000900356	0.0131169	0.0056417	0	0.00392315	0.00515617	0.00199592	0.00410443	0	0.00594324	0.0106175	0.0101097	0.0389556	0.0170222	0.00842916	0.00479618	0.00993147	0.00566148	0.0100545	0.00349977	0.0152303	0.00318017	0.0054102	0.0244311	0.00591951	0.00639832	0.00982389	0.0105273	0.0135422	0	0.00117086	0.0217884	0.0073384	0	0.0114046	0.00345815	0.0126413	0.0166079	0.00244757	0.00640325	0.00672726	0.00290037	0.00977574
AHCY	0.0124208	0.0129658	0.0146287	0.0413134	0.00743012	0.0103449	0.0211951	0.0183286	0.00987663	0.00619911	0.00909061	0.0150671	0.0146313	0.0191729	0.012504	0.00561944	0.0140241	0.0348745	0.0158591	0.0280388	0.0114694	0.0151076	0.00908468	0.0119989	0.0122533	0.00597989	0.0181728	0.0201866	0.0180541	0.0265021	0.0138203	0.0109986	0.0162961	0.00968162	0.0169286	0.0241939	0.0839115	0.0170631	0.0414044	0.0308621	0.0123772	0.0241708	0.0229411	0.0186227	0.00443775	0.0132681	0.00991007	0.0382978
ITCH	0.280304	0.282451	0.235593	0.331702	0.282091	0.26528	0.231494	0.229827	0.188304	0.180865	0.177647	0.238883	0.274382	0.254862	0.26121	0.326945	0.324934	0.26233	0.253297	0.279979	0.28047	0.166132	0.227158	0.165338	0.223834	0.319498	0.287917	0.253727	0.382944	0.246824	0.185188	0.234333	0.223757	0.200519	0.26161	0.338532	0.312207	0.186232	0.337276	0.280797	0.268879	0.233435	0.363979	0.276727	0.217876	0.166472	0.167278	0.186282
DYNLRB1	0.0770471	0.0879292	0.0693956	0.118271	0.116764	0.145485	0.19672	0.114466	0.0419841	0.0474318	0.0459831	0.0714454	0.0995197	0.11845	0.100101	0.123219	0.168064	0.176241	0.0902734	0.115284	0.0973394	0.0629708	0.0803093	0.0682163	0.072947	0.118823	0.161328	0.10379	0.135128	0.151484	0.0860656	0.11712	0.101921	0.059669	0.0864801	0.106182	0.268628	0.124288	0.199002	0.0882059	0.0708869	0.0846407	0.14376	0.111179	0.0973225	0.0529573	0.0383557	0.0901309
MAP1LC3A	0.0673916	0.0559342	0.0510078	0.0956578	0.117724	0.0734425	0.0976619	0.103088	0.0583763	0.0232405	0.0279969	0.0444682	0.0620767	0.120737	0.061876	0.154666	0.0887782	0.195398	0.0840697	0.10588	0.0954084	0.0676035	0.0346336	0.0376791	0.0590405	0.0416121	0.0900088	0.0929195	0.174358	0.0737867	0.0649607	0.141813	0.0903119	0.0537393	0.0354519	0.0587935	0.13503	0.053259	0.136842	0.0621022	0.0576314	0.0709814	0.137969	0.0927068	0.0683303	0.031056	0.0323098	0.0367129
PIGU	0.143692	0.189039	0.110473	0.16393	0.171077	0.148426	0.0862643	0.134505	0.127638	0.109426	0.0801969	0.132888	0.140123	0.142205	0.144469	0.182205	0.141415	0.109915	0.132396	0.183535	0.165783	0.0944268	0.108346	0.0968014	0.106759	0.194262	0.157784	0.140659	0.152011	0.197695	0.109478	0.127184	0.125116	0.110533	0.137577	0.158117	0.110866	0.0912296	0.154026	0.092444	0.137338	0.114097	0.150303	0.113817	0.11257	0.0846768	0.0958364	0.0675465
NCOA6	0.21947	0.286429	0.167045	0.228128	0.240834	0.215474	0.180905	0.184477	0.152144	0.157511	0.148398	0.207806	0.232588	0.172911	0.22339	0.189495	0.243662	0.191878	0.206105	0.191847	0.250894	0.13938	0.186955	0.145023	0.164059	0.23042	0.234582	0.21666	0.267693	0.236971	0.171799	0.184525	0.177747	0.177941	0.204668	0.273447	0.275275	0.187414	0.300274	0.185268	0.218756	0.171226	0.252324	0.233035	0.206362	0.118981	0.135342	0.147212
TP53INP2	0.0223994	0.0152928	0.0184436	0.023207	0.0348423	0.0507268	0.0272983	0.0237747	0.00780767	0.0131887	0.0196482	0.0373742	0.0373283	0.038284	0.0330006	0.0150697	0.00758781	0.0459364	0.025011	0.0302399	0.0507448	0.0136212	0.013756	0.0161736	0.0716355	0.0325517	0.018497	0.0166533	0.0439537	0.00246229	0.013316	0.0325309	0.026889	0.0122531	0.0195493	0.0339461	0.0364595	0.00681535	0.0348152	0.00946948	0.0195593	0.0368472	0.0144025	0.0171956	0.0142406	0.0100799	0.0181215	0.0202531
GGT7	0.0997612	0.117651	0.0952732	0.0950002	0.121574	0.115517	0.122772	0.133718	0.0894518	0.0893382	0.0836145	0.107165	0.122781	0.152225	0.162785	0.168098	0.148589	0.258069	0.113935	0.14478	0.15734	0.0805587	0.0977096	0.0985399	0.0655837	0.160455	0.131321	0.102701	0.135985	0.109374	0.112427	0.148373	0.109857	0.103629	0.10507	0.176783	0.167185	0.0970154	0.151099	0.102944	0.11496	0.105503	0.101724	0.117282	0.0996531	0.0837748	0.0965565	0.0581829
ACSS2	0.0775102	0.106486	0.061999	0.116088	0.0981748	0.0930769	0.08335	0.0751587	0.0414551	0.0448551	0.0564137	0.061938	0.0867424	0.0951961	0.110411	0.14564	0.0662195	0.0486366	0.0631724	0.0814572	0.132013	0.0897953	0.0503092	0.0683846	0.0828022	0.0773312	0.122281	0.0978239	0.137962	0.11304	0.0654051	0.209101	0.0724034	0.0697804	0.0830771	0.0752869	0.124368	0.0577167	0.132482	0.0673017	0.0857854	0.0907502	0.124621	0.0817083	0.0659565	0.0332964	0.0500638	0.0765571
GSS	0.052475	0.0386864	0.0496977	0.0397202	0.0390915	0.0446093	0.064803	0.043178	0.0411566	0.028168	0.0306484	0.0429535	0.0303153	0.0321894	0.0389689	0.0693249	0.0351585	0.169787	0.0433387	0.0810193	0.0611002	0.0356187	0.0273336	0.0377289	0.0250102	0.0498245	0.0458311	0.0395202	0.0663991	0.0534792	0.0369466	0.0597392	0.037033	0.0302281	0.042106	0.0329565	0.0829769	0.0452581	0.05003	0.0515964	0.0535512	0.0394081	0.0882501	0.0399623	0.030705	0.0426675	0.0364362	0.0138652
MYH7B	0.0288514	0.0496275	0.0305734	0.0310649	0.0618838	0.0184631	0.0263817	0.0324984	0.0417757	0.0152243	0.0186817	0.0220421	0.0364335	0.049904	0.044083	0.0801755	0.0348531	0.00876869	0.0351009	0.0388685	0.0356409	0.0197191	0.0307307	0.0276839	0.0242731	0.017655	0.0208076	0.023137	0.0292252	0	0.0237871	0.0303008	0.0425348	0.0547245	0.0448473	0.0406104	0.0100592	0.0229318	0.0480834	0.0295253	0.0326773	0.00448367	0.0261795	0.032848	0.0271217	0.0163183	0.0216885	0.0184799
TRPC4AP	0.232006	0.246781	0.164334	0.242167	0.231178	0.205519	0.191145	0.189222	0.168145	0.149636	0.139535	0.227216	0.229599	0.210912	0.216364	0.266347	0.249204	0.344817	0.188361	0.218698	0.242808	0.157018	0.179326	0.163692	0.19598	0.297524	0.231428	0.212422	0.236333	0.207021	0.156722	0.205843	0.182657	0.134776	0.258311	0.261543	0.434089	0.195898	0.335968	0.204614	0.226987	0.249701	0.206862	0.232776	0.20404	0.139463	0.133628	0.166253
EDEM2	0.0322222	0.0550018	0.0336109	0.0309895	0.0318931	0.0382209	0.0262783	0.0389952	0	0.0197086	0.0141639	0.0298812	0.0288389	0.0675276	0.0238451	0.0424151	0.0336236	0.00196844	0.0375326	0.0330938	0.0245142	0.040919	0.0396449	0.0220278	0.0258696	0.0446464	0.0290506	0.0305847	0.0253694	0.0329361	0.0301643	0.034963	0.0349426	0.019097	0.0183965	0.0182933	0.0248281	0.0354409	0.0320248	0.0375452	0.0324765	0.0208992	0.0296771	0.017068	0.0263065	0.0350079	0.024056	0.0334761
PROCR	0.00439414	0.028581	0.038373	0.0404454	0.0458566	0.0263414	0.0148179	0.0232736	0.0245354	0.013111	0.0275536	0.00498387	0.00616586	0.0308347	0.0117964	0.0257778	0.00180727	0	0.0554302	0.0112988	0.0198644	0.0313153	0.00633016	0.0319461	0.00756649	0.00724373	0.00677136	0.0232085	0.109776	0.0182166	0.0147391	0.0297005	0.0172756	0.0492666	0.00715447	0.0172886	0	0.0179952	0.00121306	0.0253129	0.0448056	0.0165147	0.0322952	0.00881189	0.0217502	0.0496962	0.0155947	0.00773271
MMP24OS	0.0804906	0.115925	0.102277	0.11191	0.0681494	0.12848	0.117338	0.118684	0.0757835	0.0818428	0.0659721	0.103191	0.0837228	0.13737	0.101367	0.114706	0.0904552	0.0455405	0.0961143	0.100014	0.0926284	0.0742901	0.0966558	0.0898673	0.106203	0.0967906	0.0975444	0.128852	0.105195	0.107678	0.0978158	0.0665633	0.128541	0.105397	0.0944262	0.120844	0.150785	0.109561	0.0815697	0.106276	0.12929	0.093382	0.0448996	0.139961	0.178522	0.12057	0.062823	0.0559894
MMP24	0.0154949	0.0641993	0.0868707	0.0539628	0.0249515	0.0215317	0.0516703	0.051242	0.0321207	0.0220643	0.0366096	0.0185663	0.0275454	0.0469025	0.0192786	0.0240342	0.0132543	0.0847637	0.0654374	0.0401434	0.0341187	0.0390723	0.00965051	0.0387164	0.0174873	0.0189216	0.0400561	0.0481016	0.059128	0.0890281	0.0315256	0.0375442	0.0266761	0.0555206	0.0125859	0.0180387	0.0244721	0.0278035	0.0289368	0.0487939	0.0491261	0.0519451	0.0817537	0.0234487	0.0412728	0.0463078	0.0381365	0.0157312
AL121753.1	0	0	0	0.01439	0	0	0	0	0	0.000402257	0.000145812	0	0	0	0	0	0	0	0.000790562	0	0	0	0	0	0	0	0	0	0	0	0	0	0	0	0	0	0	1.93576e-05	0	0	0	0	0	0	0	0	0	0
EIF6	0.00412593	0.00493225	0.00330992	0	0.00387858	5.49789e-05	0.000838347	0.00111974	0	0.00239848	0.00177358	0.00265814	0.0032835	0.00226964	0.00478019	0	0	0	0.00383893	0.00221471	0.00659712	0.00364333	0.00184739	0.00257836	0.00133076	0	0	0	0.00266533	0	0.00105256	0.000275009	0.00172695	0.00519114	0	0.0022985	0	0.00121505	0	0.00109399	0.00137343	0	0.00327032	0	0.00259072	0.001533	0.00313018	0.00260829
UQCC1	0.166499	0.286457	0.18255	0.242883	0.181452	0.222861	0.159886	0.162143	0.181675	0.14124	0.137889	0.16533	0.161557	0.206042	0.196509	0.228599	0.216408	0.420356	0.20791	0.26815	0.229933	0.123625	0.160452	0.147134	0.145733	0.239618	0.223481	0.200903	0.262479	0.23192	0.150514	0.186471	0.180458	0.143275	0.144531	0.166529	0.177203	0.143749	0.252732	0.202615	0.174762	0.140366	0.203566	0.183882	0.201689	0.1337	0.12172	0.153203
GDF5	0.00424493	0	0.00249543	0	0.00111181	0.00461599	0.000435156	0.00257393	0	0.00194711	0.0022485	0.00379447	0.00209704	0.00122539	0.00508042	0.0125084	0	0	0.00412563	0	0.00584907	0.00167812	0.00087439	0.0011794	0.000667756	0	0	0.00265373	0.00490794	0	0.00480525	0.00437561	0.00300636	0.00651438	0.00341381	0	0	0.00192527	0.00708511	0.00776509	0.000495342	0	0.00267849	0.000855536	0.00054868	0.00148676	0.000500552	0.00169933
CEP250	0.0575394	0.0264734	0.0355517	0.0224139	0.0475415	0.0418001	0.0464024	0.0507	0.0586842	0.0306531	0.0297313	0.0418046	0.039423	0.043713	0.0640691	0.0662608	0.0625129	0	0.0274253	0.0240519	0.0827333	0.0319656	0.0366723	0.0311089	0.025525	0.0330338	0.0344555	0.0406152	0.0466357	0.0426271	0.0376878	0.0454637	0.0444636	0.0544033	0.0447296	0.0548173	0.0663093	0.0537142	0.0835654	0.0493748	0.03162	0.0252713	0.0530219	0.0217309	0.0316205	0.0489431	0.0415011	0.0294083
C20orf173	0	0	0.000809705	0	0.000464889	0	0.00212636	0	0	0	0.000594317	0	0	0	0	0	0	0	0	0	0	0.000807033	0.00075875	0	0	0.00193857	0	0	0	0	0	0	0.000356548	0	0	0	0	0	0	0	0	0	0	0	0	0	0	0.000206585
ERGIC3	0.0771282	0.0903954	0.0479317	0.0426439	0.105088	0.0833369	0.0554026	0.0658799	0.0777809	0.0409541	0.055119	0.0827072	0.0492233	0.0706092	0.0805405	0.0522435	0.0486693	0.0974985	0.0578409	0.0800279	0.128159	0.0360088	0.0851341	0.0450198	0.0437273	0.163093	0.110121	0.0612252	0.0570206	0.0705615	0.0485739	0.0521941	0.0752036	0.0397397	0.0498305	0.094879	0.127153	0.0418865	0.104604	0.0420544	0.0773226	0.0464569	0.0327083	0.0747702	0.0564906	0.0572835	0.049245	0.0294725
SPAG4	0	0.00330361	0.00103136	0	0	0.00181913	0	0.00388609	0.00753329	0.00101852	0.000303872	0.00023932	0.00140429	0	0	0	0	0	0.00120107	0.00604133	0	0.00157299	0.00192142	0	0.00227011	0	0.00579808	0.00114085	0.00122092	0.00536255	0.00532675	0.00360634	0.00121557	0.00306653	0.00170143	0.00862568	0	0.00221048	0.00856778	0.00387059	0.00560229	0	0	0.000986107	0	0.00555244	0	0
CPNE1	0.0799823	0.108949	0.053904	0.158336	0.132466	0.131994	0.13189	0.0756807	0.0659807	0.0642174	0.0514902	0.056601	0.0883764	0.0736403	0.092905	0.118043	0.0808433	0.0225774	0.0902059	0.147763	0.151564	0.0422705	0.0552817	0.0690138	0.0876876	0.126183	0.0982622	0.0924399	0.131766	0.12946	0.0848599	0.0827436	0.08145	0.0444816	0.0457556	0.0845467	0.260734	0.0758134	0.13036	0.0966988	0.0743331	0.0459045	0.0708644	0.10136	0.0728149	0.0569251	0.0439362	0.0160281
AL109827.1	0.00148531	0	0	0	0	0	0	0	0	0	0.000791609	0	0.00181235	0	0	0	0	0	0	0	0	0	0.00105341	0.000520084	0	0	0	0	0	0	0	0	0	0	0	0	0	0	0.000496974	0.000984882	0.0013175	0	0	0	0	0	0	0.000171305
NFS1	0.0156248	0.021257	0.0102853	0.0106642	0.0232129	0.0179483	0.0205549	0.00874714	0.0161163	0.00977753	0.0100367	0.00930206	0.0119412	0.0222371	0.013546	0.0174352	0.0169722	0	0.0137223	0.0174237	0.0136478	0.00938563	0.0100758	0.00689937	0.00644585	0.0105627	0.0163473	0.0201302	0.0295289	0	0.0147342	0.0198771	0.0084911	0.00971251	0.016915	0.0137244	0	0.00229467	0.00734993	0.0160182	0.0158401	0.0309591	0.0467724	0.0100883	0.025003	0.0128049	0.00971127	0.0124955
ROMO1	0.0138432	0.0331309	0.00844948	0.0297802	0.0360779	0.0201736	0.0171398	0.0162163	0.0149291	0.00295504	0.00276513	0.00723624	0.00966831	0.0200477	0.0119037	0.00208448	0.00553705	0	0.0125426	0.00565501	0.0187384	0.00655644	0.00542864	0.0068632	0.0102054	0.0211381	0.0304417	0.0230099	0.0254798	0.0193172	0.0129342	0.0187708	0.010548	0.0122718	0.0158786	0.00319801	0.032073	0.0128789	0.0433554	0.00698627	0.00144596	0.00160301	0.00505677	0.00185806	0.0145083	0.00463691	0.00125932	0.00830267
RBM39	0.302961	0.362892	0.227828	0.542595	0.417796	0.415639	0.300496	0.26025	0.223454	0.191822	0.195271	0.269787	0.306347	0.313819	0.287403	0.386543	0.338999	0.593313	0.315567	0.384467	0.415503	0.156658	0.227935	0.216677	0.253856	0.400889	0.416317	0.319152	0.457869	0.359734	0.224608	0.225062	0.259004	0.227487	0.340815	0.401045	0.410016	0.236768	0.448114	0.280231	0.291248	0.228258	0.412315	0.304503	0.261204	0.198404	0.180928	0.209755
PHF20	0.119423	0.263712	0.152994	0.189935	0.205926	0.155487	0.160439	0.150282	0.133896	0.108412	0.111286	0.147162	0.174227	0.13712	0.178155	0.1705	0.213359	0.150001	0.135052	0.154141	0.179277	0.123082	0.153103	0.118996	0.151738	0.169706	0.197796	0.161767	0.189545	0.177608	0.129281	0.154345	0.179782	0.132291	0.197639	0.177492	0.252094	0.149634	0.304935	0.165082	0.152107	0.1559	0.213507	0.175041	0.14645	0.109134	0.118231	0.0904926
SCAND1	0.0288633	0.0361719	0.0261938	0.037718	0.0163317	0.0439372	0.0585633	0.050511	0.0239137	0.0194732	0.0237631	0.017995	0.0430976	0.0455748	0.0448216	0.0188714	0.0601137	0.0238403	0.0461871	0.0493515	0.0321929	0.0236108	0.0253895	0.0281135	0.0276415	0.0727866	0.0902624	0.0363751	0.0468248	0.0387886	0.0418808	0.0471784	0.0351437	0.028065	0.0245016	0.027164	0.0318953	0.0316007	0.0784709	0.0308446	0.0227323	0.0782095	0.0889158	0.0665215	0.0244521	0.0326557	0.014901	0.0207392
CNBD2	0.0204692	0.0435139	0.0290052	0.048426	0.021714	0.0228091	0.039709	0.0312898	0.0360729	0.0156509	0.0265666	0.0184249	0.0220853	0.023799	0.0347435	0.0541735	0.0239936	0	0.0391414	0.0156372	0.0391498	0.0144174	0.0120215	0.025485	0.0100289	0.0111638	0.0164499	0.0363866	0.0517034	0.0480493	0.0227413	0.0268112	0.0241182	0.0348847	0.0227047	0.0298598	0.021349	0.0379411	0.0248451	0.0305924	0.0471367	0.0138097	0.0507183	0.018516	0.00662053	0.0208965	0.0154907	0.0134813
EPB41L1	0.233262	0.307921	0.189389	0.285736	0.158326	0.193084	0.273205	0.215257	0.116352	0.139523	0.13287	0.188304	0.214823	0.173832	0.272605	0.194083	0.256399	0.223015	0.170963	0.207005	0.217578	0.128004	0.18711	0.147169	0.14743	0.24425	0.235001	0.253735	0.225708	0.223809	0.182336	0.21038	0.218846	0.134347	0.270579	0.331989	0.175964	0.185659	0.32491	0.202943	0.168896	0.224625	0.248099	0.19535	0.159375	0.163233	0.137106	0.28615
AAR2	0.0369778	0.0468696	0.0153864	0.0811668	0.0256609	0.0358859	0.0388388	0.0419606	0.0227728	0.0291644	0.0230625	0.0311795	0.0208868	0.0337378	0.0482534	0.0249843	0.047913	0.0120609	0.034175	0.0241677	0.0387422	0.0192842	0.0248456	0.0273034	0.0252783	0.0535451	0.0513209	0.0397891	0.024966	0.0441907	0.0294675	0.0270541	0.0291531	0.0230032	0.0206966	0.0326135	0.073045	0.020228	0.0612497	0.0249818	0.0283293	0.0213186	0.0220929	0.0176752	0.033537	0.0173411	0.0238078	0.0828167
DLGAP4	0.138079	0.194794	0.133014	0.124785	0.0712799	0.156765	0.211296	0.148572	0.100222	0.13314	0.122056	0.128939	0.187734	0.169646	0.22821	0.217907	0.209637	0.190518	0.16637	0.200765	0.186184	0.111855	0.15969	0.121149	0.158916	0.148924	0.171668	0.125656	0.185957	0.143309	0.138416	0.129204	0.168807	0.128365	0.149751	0.211546	0.448638	0.149036	0.283799	0.171441	0.165651	0.170551	0.153985	0.134232	0.129769	0.110296	0.125243	0.142184
MYL9	0.00393857	0.00277387	0.00293479	0	0	0.00292706	0.000623157	0.00242138	0.00496068	0.00463413	0.00281401	0.00321931	0.00207221	0.00164672	0.00266961	0.00299769	0.0039832	0	0.000414423	0.00155885	0.0047394	0.00464617	0.00427175	0.00215841	0.00410274	0.00599643	0.020617	0.00403785	0	0.0152764	0.00146745	0.00485954	0.00338022	0.00381077	0.00495823	0.00347388	0.030388	0.00400128	0.0125537	0.000480588	0	0	0.00820697	0.00874337	0.00325223	0.00144963	0.000598772	0.00173968
TGIF2-RAB5IF	0.00168765	0	0.00325583	0	0.00785302	0.00768968	0.00331478	0.0035763	0.00441813	0.00285201	0.00297133	0.00275373	0.00573303	0	0.00355695	0.0125493	0	0	0.00190426	0.000578731	0.000737061	0.00242056	0.000677703	0.000697695	0.000604697	0.00145706	0	0.00387286	0.00353631	0	0.00145755	0.00396319	0.000727337	0.00503107	0.00153422	0.00509986	0.0150744	7.67575e-05	0.00980456	0.00177958	0.00237515	0	0.00267849	0	0.00102808	0.000843193	0.00358327	0.00162641
RAB5IF	0.0219136	0.00455783	0.010442	0.0580549	0.0118457	0.00959665	0.0173187	0.0166779	0.00803946	0.00753002	0.00784011	0.00446641	0.0156265	0.0144367	0.0208504	0.0269768	0.0234186	0.0378585	0.0144207	0.0248278	0.0216407	0.00945634	0.00835865	0.0103259	0.00808672	0.00833232	0.0170905	0.00513055	0.0179183	0.0308485	0.0215132	0.0298487	0.0184696	0.0074522	0.00769138	0.0012316	0.0145547	0.00486834	0.0374127	0.0118111	0.0157759	0.0085863	0.0250975	0.0213227	0.00155318	0.0104472	0.00526103	0.0110537
SLA2	0.000651527	0.00241101	0.00520415	0	0.00669433	0.00212483	0.01245	0.00422674	0.0160012	0.00459567	0.00311485	0.00490437	0.000898992	0.00641895	0.00841713	0.0263597	0.0076609	0	0.0049945	0.00679756	0.00958399	0.00182143	0.000567937	0.00152461	0.00344937	0.00465909	0.00957964	0.00930463	0.00965665	0.00488391	0.00731741	0.0030399	0.00472741	0.00551143	0.00310987	0.0132528	0	0.00677399	0.00958408	0.00531285	0.0132025	0.0036205	0.00577253	0.000796139	0.00307449	0.00355265	0.00411202	0.00694625
NDRG3	0.0941354	0.120611	0.0940865	0.0942434	0.180667	0.134507	0.139553	0.110207	0.0829337	0.0800959	0.0786337	0.102845	0.107056	0.0762352	0.124474	0.0963225	0.148444	0.104519	0.100905	0.156965	0.108849	0.061058	0.114494	0.082017	0.107442	0.168318	0.16763	0.104021	0.137108	0.104689	0.0998517	0.101842	0.117371	0.0851013	0.13098	0.139941	0.263728	0.123181	0.201883	0.0965064	0.101898	0.0709227	0.0636306	0.126512	0.12723	0.0729043	0.0724758	0.0439712
DSN1	0.00810417	0.0179033	0.0188371	0.033008	0.0216269	0.0125812	0.00557704	0.024519	0.0195535	0.00894172	0.00712317	0.00990195	0.0181829	0.00931522	0.0197989	0.034556	0.0112535	0	0.0121702	0.0113772	0.0170014	0.00652037	0.0129251	0.010133	0.00683379	0.0274482	0.0166255	0.0163647	0.0312989	0.026152	0.0136633	0.0110195	0.00918874	0.0106394	0.0101933	0.011345	0	0.0172604	0.0119333	0.00646249	0.0145942	0.0272603	0.0178617	0.00751649	0.0108023	0.00905454	0.00664537	0.0084733
SOGA1	0.106012	0.165535	0.0935046	0.184069	0.179543	0.102943	0.134145	0.110003	0.120961	0.0758603	0.0706998	0.112876	0.139833	0.11305	0.153744	0.136518	0.171597	0.166861	0.116147	0.113757	0.111916	0.0675174	0.108904	0.0855638	0.0604825	0.11912	0.125689	0.0946094	0.141829	0.135023	0.100233	0.116536	0.112587	0.108871	0.158624	0.100712	0.17295	0.0921246	0.135948	0.0832569	0.109599	0.173081	0.166553	0.116159	0.114758	0.075935	0.103709	0.141468
TLDC2	0	0	0.00279779	0.00401188	0.00355668	0.00116301	0.00200645	0.00262439	0	0.000310183	0.00202664	0.000647549	0.000665372	0.00440795	0.00350141	0.00252926	0.0015805	0	0.00293321	0	0	0	0.000163652	0.00244019	0	0.000434449	0	0	0.0069229	0.00413684	0.000936668	0.00167022	0.00145345	0.000635406	0.000806033	0	0	0.000537344	0	0.00328093	0.000716905	0	0.00615818	0.000804931	0	0	0.000621683	0.001251
SAMHD1	0.0520024	0.0612144	0.0745501	0.0400769	0.0910119	0.0543832	0.0896017	0.0613635	0.0592345	0.0297014	0.0363398	0.0590119	0.0316688	0.0737387	0.0637873	0.0341691	0.111641	0.0674731	0.0457572	0.0390453	0.0626141	0.0474347	0.0483004	0.0340043	0.0325821	0.0648104	0.0710013	0.0540803	0.0811317	0.107136	0.0523791	0.0355846	0.0921943	0.0492313	0.046235	0.0421396	0.11145	0.0988112	0.105035	0.0718853	0.0391426	0.0677975	0.0626793	0.0495783	0.0883483	0.0558951	0.0220824	0.0277356
RBL1	0.089607	0.0964377	0.0946723	0.104911	0.0451875	0.0746655	0.0433168	0.0732249	0.0490232	0.0610675	0.0528413	0.0725047	0.0790991	0.0463295	0.0607587	0.094225	0.0748244	0.0469855	0.0634501	0.0762162	0.0642759	0.0475598	0.0689453	0.0705825	0.0500266	0.0730953	0.105146	0.0765771	0.0965814	0.0686092	0.0629178	0.0709211	0.0755205	0.0826061	0.0542234	0.0853239	0.0805834	0.0649012	0.112256	0.0609	0.0627983	0.065713	0.0489509	0.0759717	0.0438684	0.0607337	0.0630009	0.0375426
MROH8	0.157114	0.163352	0.0778187	0.103793	0.0384738	0.0960556	0.019354	0.0633644	0.0696434	0.0604639	0.0680984	0.0859441	0.0804384	0.143914	0.124977	0.0751575	0.0716992	0.129285	0.0828269	0.112658	0.114524	0.0602404	0.0916162	0.0727215	0.0537567	0.125393	0.0549633	0.0852071	0.0890579	0.0493935	0.0710657	0.0727243	0.0885259	0.0854453	0.110676	0.0841326	0.100126	0.0834052	0.154158	0.0752225	0.102936	0.0918695	0.134234	0.08851	0.0508946	0.0642368	0.0697087	0.0787268
RPN2	0.0987877	0.0695067	0.0834098	0.0572558	0.11558	0.094368	0.121978	0.0806627	0.133839	0.0766722	0.0695426	0.0660449	0.0798421	0.104646	0.0766653	0.118348	0.0961525	0.0991129	0.101101	0.0985172	0.0996237	0.0630196	0.0780491	0.0669961	0.0705001	0.0923951	0.151707	0.079676	0.120378	0.0830185	0.0717324	0.0880529	0.0826629	0.0650972	0.054089	0.0966855	0.0784849	0.0752563	0.127456	0.0765259	0.0699796	0.0432251	0.0887652	0.0994204	0.0602898	0.102389	0.062971	0.0551417
GHRH	0	0	0.000138371	0	0	0	0	0	0	0	0	0	0	0	0	0	0	0	0	0	0	0.000453723	0	0	0	0	0.00113466	0	0.00312348	0	0	0	0	0	0	0	0	0	0	0	0	0	0	0	0	0	0	0.000396137
MANBAL	0.0353297	0.0609718	0.0322563	0.0783151	0.012589	0.0447366	0.0222308	0.0370912	0.0304203	0.0193951	0.0227404	0.0259674	0.0288763	0.0367117	0.0331427	0.0260384	0.0523009	0.00196844	0.0463676	0.0349275	0.0409687	0.0232257	0.0301634	0.0149418	0.0278797	0.0455622	0.085054	0.032564	0.0418129	0.0201242	0.0330612	0.0396362	0.0320393	0.0245634	0.0333123	0.027493	0.0630218	0.0290099	0.0823733	0.0256322	0.0203687	0.0168872	0.0587344	0.0353056	0.0332759	0.0266917	0.0171437	0.0251848
SRC	0.0152525	0.0138966	0.0145884	0.0250853	0.0571548	0.0258576	0.0271563	0.0182608	0.0129541	0.0143763	0.0159051	0.0184203	0.022755	0.0180644	0.0256944	0.0190986	0.0151363	0.0593474	0.0246709	0.0270536	0.0252772	0.0193414	0.0135769	0.011102	0.00835417	0.0161145	0.0287215	0.0300929	0.010931	0.0102116	0.0256188	0.0294858	0.021466	0.0199467	0.0213139	0.0195081	0.0299959	0.0343392	0.0308328	0.0235849	0.0230093	0.0119237	0.0430667	0.0131127	0.00922995	0.0104356	0.0139144	0.0187704
BLCAP	0.106087	0.10848	0.0781349	0.0979851	0.139227	0.1262	0.0943394	0.0910459	0.0873343	0.0882158	0.0829561	0.100289	0.119162	0.087051	0.128566	0.117086	0.123611	0.106164	0.0885405	0.120885	0.175867	0.0664191	0.106049	0.0832832	0.0782742	0.118409	0.198759	0.105733	0.108129	0.0921609	0.0929719	0.0798227	0.11621	0.072165	0.0722312	0.108492	0.141916	0.0713909	0.190473	0.0641239	0.103716	0.0936839	0.0682549	0.120228	0.108802	0.0624537	0.0753872	0.116491
NNAT	0.0208488	0.00455783	0.00448451	0.00407643	0.0171236	0.0213507	0.0155799	0.0181409	0.00588771	0.00429533	0.00308886	0.013506	0.0123034	0.0209989	0.0201515	0.0157726	0.0350577	0	0.0109624	0.0117058	0.00777091	0.00320605	0.0115185	0.00370302	0.0253081	0.0078107	0.0343698	0.0183089	0.0197806	0	0.0218869	0.0127471	0.0181568	0.0102044	0.0155654	0.0245404	0.00931971	0.0126351	0.0310611	0.00437822	0.00975003	0	0.0252909	0.0187848	0.0133324	0.00380447	0.00614088	0.00367675
CTNNBL1	0.0846877	0.143674	0.0727076	0.105707	0.138811	0.100441	0.110243	0.100252	0.0762651	0.080995	0.0740176	0.0822577	0.0921734	0.0873862	0.0992369	0.102087	0.106671	0.0796701	0.0815891	0.114529	0.100322	0.0665857	0.0976447	0.0850695	0.0918849	0.102823	0.144436	0.104402	0.150179	0.0947905	0.0825696	0.0754929	0.081547	0.074289	0.0886631	0.105953	0.133858	0.0888285	0.130813	0.0978759	0.0761399	0.0411849	0.0857711	0.117295	0.111556	0.0568452	0.0687948	0.121489
VSTM2L	0.0219793	0.0550763	0.0153036	0.0205688	0.0506232	0.0252522	0.0427935	0.0262492	0.019741	0.00895139	0.00730977	0.00755801	0.0350406	0.0217155	0.0303141	0.0275644	0.0217485	0	0.0189829	0.0561266	0.0139503	0.00437933	0.0158191	0.00880401	0.021224	0.0355314	0.0476949	0.0225015	0.0420522	0.00719186	0.0229058	0.0228028	0.0307678	0.00816147	0.00602654	0.00173543	0.00339149	0.00423243	0.0939049	0.0117705	0.00811856	0.0164669	0.0169852	0.0143231	0.0174821	0.00755123	0.00653244	0.00770906
TTI1	0.0861794	0.100597	0.0602737	0.0722367	0.0799696	0.108072	0.124519	0.0827654	0.0338374	0.0719843	0.0467617	0.0583577	0.0708784	0.0361144	0.0752142	0.0866673	0.144424	0.0760999	0.0725904	0.056203	0.0925767	0.048483	0.0799667	0.0501093	0.065649	0.0870452	0.0924439	0.0685114	0.0577522	0.0941912	0.0611519	0.0692934	0.0725303	0.0554713	0.0559715	0.112399	0.0965808	0.0854467	0.129728	0.0795546	0.0889297	0.039414	0.0631679	0.084426	0.0834921	0.0542762	0.0383222	0.0954713
RPRD1B	0.112883	0.111208	0.0853591	0.200611	0.143822	0.140502	0.0806676	0.103526	0.0945067	0.0741564	0.0709636	0.0944611	0.089676	0.0919046	0.100505	0.109599	0.135658	0.0842122	0.102588	0.105491	0.147163	0.0728537	0.0782936	0.0683999	0.0798517	0.0833188	0.0990186	0.133057	0.109673	0.0981401	0.0922917	0.104682	0.0864488	0.0985727	0.0928468	0.0978712	0.0746053	0.073191	0.117339	0.121905	0.0940899	0.0647138	0.118065	0.10389	0.0880183	0.0649686	0.0671629	0.114365
TGM2	0	0.00341242	0	0	0.00202581	0	0	0	0	0.000190356	0	0	0	0	0	0	0	0	0	0	0	0.00104374	0	0	0.000495742	0	0	0.00165451	0	0.00345959	0.000936845	0.000802244	0	0	0	0	0.0293967	0.00364793	0.00199578	0.00088058	0	0	0	0	0	0.00068829	0	0.000908885
KIAA1755	0.296384	0.380694	0.199389	0.284751	0.342386	0.297925	0.292007	0.262471	0.195071	0.184469	0.20611	0.269146	0.267624	0.313481	0.311833	0.271089	0.377067	0.298914	0.283842	0.316	0.308602	0.199233	0.256723	0.163615	0.169257	0.360605	0.238298	0.248256	0.292134	0.219555	0.220087	0.255401	0.283731	0.154396	0.30725	0.398284	0.181305	0.273849	0.383383	0.303463	0.260348	0.26521	0.349366	0.346764	0.295282	0.197163	0.163958	0.139307
BPI	0.00219408	0	0	0	0	0.00138515	0	0.00078541	0	0	0.000232628	0.0016223	0.00107864	0	0	0	0	0	0.000564709	0	0	0	0.00138908	0	5.62891e-05	0.00117962	0	0.00343059	0.000790248	0	0.000327588	0	0.00133736	0	0	0	0	0	0	0.00310533	0	0	0	0	0	0	0	0.0010219
LBP	0.00118946	0.0090312	0.00516735	0	0.000464889	0.00229366	0.00809605	0.00272092	0	0.00128499	0.00255978	0.00155286	0.00131596	0	0.00193303	0	0.00166032	0	0.00481544	0.00333981	0	0.000913817	0.00424657	0.0023057	0.000551368	0.00361309	0.0047422	0.00106351	0.00505829	0.00801262	0.00152904	0.0012975	0.00242199	0.00135807	0	0.00486128	0	0.00612445	0	0	0.00123318	0.00347157	0.00271727	0.00177203	0.00257017	0.00166744	0.0018973	0.00844513
RALGAPB	0.200494	0.249767	0.131678	0.166487	0.181102	0.215216	0.136303	0.136175	0.136229	0.145417	0.110245	0.133499	0.18339	0.159838	0.191339	0.223613	0.237823	0.204925	0.157528	0.144101	0.175658	0.101463	0.112112	0.111624	0.152053	0.166666	0.253308	0.19342	0.173877	0.166447	0.130719	0.135534	0.13778	0.111425	0.123396	0.168335	0.156179	0.161536	0.225924	0.185334	0.171488	0.138315	0.183838	0.201422	0.1326	0.103774	0.0880637	0.126749
ADIG	0	0	0	0	0	0	0	0	0	0	5.14109e-05	0	0	0	0	0	0	0	0	0	0	0	0	0.000483018	0	0	0	0.00149776	0	0	0	0	0.000107939	0	0	0	0	0	0	0	0.00173984	0	0	0.0013367	0	0	0	0.00137233
ARHGAP40	0.000294513	0	0.00254411	0	0	0.000186417	0	0.00120689	0.00526631	0.00056024	0	0.000564644	0.00113858	0.0024634	0.00158108	0.00540828	0	0	0	0.0026626	0.00336104	0.000322175	0.000236888	0.000460894	0.00280725	0	0	0	0	0	0.000244748	0.00123598	0.000765044	0.0015507	0	0	0	0	0	0.00076507	0	0	0	0	0.000426522	0	0.00116697	0.00199275
SLC32A1	0.00480285	0.00178437	0.00112181	0	0.018475	0.0200481	0.0323295	0.00468886	0	0.000855679	0.00155291	0	0.0030369	0	0.00944668	0.00676382	0.0272454	0	0.00275214	0.00261028	0.00500375	0	0.00293306	0.00284227	0.00756906	0.00148883	0.0143725	0.0073469	0.0214672	0.00349422	0.00704739	0.00604596	0.00829006	0.00157953	0.00268609	0.0124376	0	0	0	0.00722898	0.012383	0.00435204	0.0179118	0.00752235	0.0012277	0.000630997	0.000907037	0.000640015
ACTR5	0.0287061	0.0136787	0.0174574	0.0218992	0.0100148	0.0321209	0.0121606	0.0130204	0.0167504	0.0127004	0.0114619	0.016064	0.0192598	0.0233713	0.0211955	0.0249013	0.0375816	0.0900415	0.01794	0.0172617	0.00690026	0.0113576	0.0129375	0.0155723	0.0117802	0.0217546	0.0227073	0.0144633	0	0.0201433	0.0161549	0.0171374	0.0222338	0.0169378	0.0125602	0.0202696	0	0.0231387	0.00589401	0.0229103	0.0185244	0.0148385	0.00814034	0.0238431	0.0263858	0.00765857	0.011421	0.0125729
PPP1R16B	0.0447469	0.0532829	0.0505361	0.0714209	0.110671	0.0622021	0.0343774	0.0670087	0.0267367	0.0170907	0.0249808	0.043702	0.0504295	0.0381692	0.0391246	0.0582609	0.0775369	0	0.0288467	0.0523246	0.0612657	0.0131365	0.032568	0.0241085	0.0542208	0.0532237	0.0751485	0.0478321	0.0825987	0.0868647	0.037004	0.0296289	0.0359819	0.0215111	0.0257001	0.0395616	0.0685906	0.0637909	0.0700021	0.0179201	0.0250204	0.0276648	0.033157	0.064648	0.0462515	0.0132097	0.0130573	0.0220802
FAM83D	0.000877355	0.00250337	0.00255717	0.0363176	0	0.00512214	0	0.00453903	0	0	0.00187537	0	0	0	0.00195858	0.00222823	0.00133838	0	0.0010197	0	0.00615837	0.00108292	0.00179419	0.000388194	0.00242849	0	0.00790215	0	0.0132995	0.00242774	0.00083125	0.00108693	0.00265431	0.00419229	0	0.0109257	0	0	0.00892638	0	0.00156335	0.000943138	0.00820697	0.00114075	0.00192603	0.00686803	0.000433144	0.00103686
DHX35	0.0706127	0.110896	0.0570231	0.112872	0.0580724	0.0882447	0.0608327	0.0651164	0.0901456	0.0538895	0.0583456	0.0686788	0.0510993	0.0536963	0.0663424	0.101982	0.0999546	0.0285069	0.0813554	0.0783002	0.0951185	0.0486745	0.070102	0.0496844	0.0738232	0.0922067	0.0689497	0.0801083	0.0969549	0.0634922	0.0544653	0.0649162	0.0674049	0.049143	0.0499404	0.0660718	0.103532	0.0513283	0.0848516	0.0774805	0.0741304	0.029538	0.0679611	0.0629739	0.0558488	0.0555652	0.0501031	0.0405676
MAFB	0.00503753	0.00567991	0.00121537	0.00461703	0.00235534	0.00616775	0.0162766	0.0104622	0.00152598	0.00119918	0.0027525	0.00492229	0.00590066	0.0105875	0.0113376	0	0.00910783	0	0.0010334	0.00207221	0.00952075	0.003561	0.00339848	0.00244755	0.00258608	0.00188981	0.0174935	0	0.0203721	0	0.00525842	0.00499347	0.00687256	0.00217176	0.00112042	0.00515034	0.0150744	0.0123948	0.00470979	0.00495892	0	0.00906541	0.00509375	0.00575284	0	0.00163745	0.00111843	0.00308308
TOP1	0.241547	0.178347	0.164726	0.27591	0.231192	0.283083	0.224272	0.213958	0.147454	0.165379	0.180153	0.199979	0.220671	0.229284	0.213788	0.208836	0.26838	0.219477	0.213792	0.244834	0.244781	0.185482	0.1738	0.165322	0.297793	0.239012	0.254609	0.264841	0.383658	0.211557	0.170627	0.197853	0.221697	0.194959	0.229592	0.22875	0.28748	0.202491	0.298462	0.237666	0.200606	0.296461	0.245308	0.306769	0.252779	0.15733	0.156021	0.209383
PLCG1	0.210554	0.244277	0.16249	0.31511	0.219614	0.198211	0.215362	0.167836	0.131853	0.168907	0.129321	0.181633	0.237921	0.207829	0.241646	0.289663	0.344183	0.268925	0.227593	0.253229	0.312253	0.153381	0.213604	0.168641	0.176218	0.208449	0.160181	0.210275	0.309799	0.198816	0.190289	0.133057	0.214554	0.224714	0.123192	0.275881	0.578031	0.184296	0.183417	0.154181	0.260355	0.250419	0.187993	0.22834	0.268107	0.201584	0.160884	0.107357
ZHX3	0.44904	0.51247	0.293903	0.467627	0.628346	0.543323	0.411582	0.35561	0.272816	0.262791	0.21722	0.39417	0.399735	0.369233	0.388496	0.440227	0.610287	0.607528	0.376838	0.518419	0.528555	0.262727	0.340461	0.233309	0.409311	0.653237	0.742626	0.452528	0.552865	0.48665	0.266249	0.301417	0.342332	0.265491	0.421432	0.646775	0.647185	0.292757	0.79144	0.391801	0.325059	0.425676	0.483355	0.53537	0.453915	0.236107	0.176357	0.291435
LPIN3	0.0872014	0.10933	0.0438212	0.0792645	0.106433	0.139939	0.0940446	0.0473177	0.0468229	0.073883	0.031338	0.0441671	0.0647601	0.146382	0.0769557	0.0903437	0.116542	0.0171441	0.0705125	0.0728787	0.0820711	0.095633	0.0646728	0.0681095	0.050589	0.0734942	0.0656684	0.178795	0.0638116	0.113389	0.0914846	0.0762055	0.0918013	0.117022	0.0593002	0.11715	0.161681	0.0842986	0.0595116	0.0524492	0.0731058	0.0846375	0.138304	0.135201	0.145414	0.0655948	0.0508192	0.0150604
EMILIN3	0.00286141	0	0.00273726	0	0.00177891	0.0104594	0.00197883	0.00172427	0	0.0014068	0.000155585	0	0.00797733	0	0.00575032	0	0.000293553	0	0.00169021	0.00512745	0	0.00113047	0.00160602	0	0.00267488	0	0	0.001536	0.00132739	0	0.00391291	0.000536519	0.00124185	0.00617454	0.00412106	0	0	0	0.00294657	0.00196673	0	0	0	0	0	0.00192767	0.000222153	0.000107586
CHD6	0.387348	0.436556	0.232394	0.456308	0.479915	0.462356	0.319582	0.308042	0.178351	0.24418	0.221921	0.32863	0.353047	0.276112	0.366859	0.437275	0.443297	0.591047	0.3369	0.485944	0.415819	0.168921	0.311841	0.191989	0.308291	0.499448	0.543023	0.388729	0.497415	0.383865	0.264087	0.273201	0.283265	0.271786	0.451206	0.480905	0.53987	0.250565	0.522127	0.325725	0.299528	0.346344	0.380909	0.439162	0.425404	0.199504	0.194499	0.239924
PTPRT	0.133197	0.214298	0.0686362	0.124992	0.125113	0.140995	0.117657	0.0822732	0.0982978	0.04751	0.0318266	0.102893	0.130874	0.149826	0.11655	0.128072	0.142634	0.0484694	0.0869393	0.0944673	0.124155	0.0355448	0.0747274	0.0387906	0.102854	0.28236	0.249197	0.10956	0.191807	0.127268	0.0734587	0.0812412	0.0868142	0.0411081	0.0994953	0.129657	0.327728	0.0659905	0.274715	0.0499967	0.0702483	0.0852602	0.111488	0.125096	0.0662998	0.0555567	0.0457217	0.056592
SRSF6	0.0762565	0.0627531	0.0692774	0.262445	0.115324	0.196652	0.107168	0.134112	0.0780946	0.078597	0.0781513	0.0751713	0.116892	0.0932782	0.0936459	0.0994063	0.138871	0.0753215	0.132781	0.139765	0.14938	0.0605625	0.0792426	0.0797413	0.0661927	0.133965	0.141221	0.171693	0.117361	0.21263	0.0939911	0.0848028	0.0993649	0.10045	0.0571083	0.143963	0.0907666	0.103266	0.0876764	0.0504979	0.115438	0.0527024	0.0875794	0.190602	0.0920635	0.0512502	0.0511994	0.0395281
L3MBTL1	0.0553368	0.0686825	0.0763112	0.0632135	0.100001	0.0718169	0.0798185	0.0599239	0.0278095	0.045989	0.0472998	0.0676165	0.076077	0.0787277	0.10111	0.0951733	0.0593774	0.0460357	0.0537056	0.0762983	0.0432663	0.0472967	0.0767071	0.0738688	0.0482056	0.0550975	0.0597927	0.0682311	0.0560031	0.0797724	0.0668934	0.0618822	0.0723798	0.0634813	0.0523284	0.0727338	0.0511238	0.0688431	0.0573893	0.0803502	0.0709529	0.0729903	0.0871484	0.0761126	0.0756875	0.0484321	0.0597544	0.0461053
Z98752.3	0.0456547	0.0174047	0.0276598	0.0215633	0.0172282	0.0246594	0.0163151	0.0207192	0.031636	0.0159855	0.0252066	0.0346483	0.0128765	0.0247943	0.0339061	0.046459	0.0200981	0.0309654	0.0257768	0.0198635	0.0508326	0.0349912	0.0203824	0.0285559	0.0285946	0.0324174	0.0247858	0.0227086	0.0339684	0.0347067	0.0164773	0.0231263	0.0425248	0.0213426	0.0148308	0.0606899	0.0886602	0.0408161	0.0349574	0.0904679	0.0269678	0.0216742	0.0155878	0.0369586	0.039292	0.0231967	0.0181941	0.0106452
SGK2	0.00646047	0.00721117	0.00606624	0.0103854	0.00826596	0.00320634	0.00524115	0.0155326	0.0161398	0.00460711	0.00735916	0.00711864	0.00221206	0.0095546	0.0102321	0.00675386	0.00433734	0.0527601	0.00685143	0.00955896	0.0106306	0.0125413	0.0115558	0.00878576	0.0135325	0.00875985	0.00999915	0.00798773	0.0197741	0.00929074	0.00394002	0.00718393	0.0172538	0.00732518	0.00637753	0.00497623	0.0204384	0.0149718	0.00137082	0.0200105	0.00975093	0.00532215	0.0140294	0.0109494	0.0142204	0.00332224	0.00796806	0.00889531
IFT52	0.0824566	0.106595	0.112055	0.0972708	0.0584647	0.0671828	0.095512	0.0663504	0.112552	0.0537462	0.0542827	0.075795	0.0858068	0.0969423	0.0919348	0.113861	0.0742605	0.117123	0.0638791	0.0925785	0.0862772	0.0592061	0.0823806	0.0803658	0.0616731	0.125092	0.100644	0.075964	0.0874249	0.126187	0.061467	0.0867099	0.0783274	0.056517	0.0941877	0.135591	0.0953868	0.1015	0.0922067	0.0787773	0.0690257	0.0781702	0.104295	0.0857861	0.0694716	0.0565441	0.0696813	0.0659406
MYBL2	0.00301013	0.00456181	0.00377614	0.00225152	0	0.0076807	0	0.0023474	0	0.000921213	0.00203474	0.000237351	0.00134214	0.0101931	0.00276552	0.00428209	0	0	0	0	0.00524255	0.00168797	0	0.00104702	0.00155744	0.000770976	0	0.000553005	0.0116971	0	0.00142542	0.00211104	0.00130343	0.00406751	0.00155067	0	0	0.00107737	0.00906808	0	0.00211158	0	0	0.00339126	0.00506762	0	0.000664258	0.00205903
TOX2	0.0591552	0.0290635	0.0352782	0.0577944	0.0413314	0.0610909	0.0360604	0.026856	0.0587161	0.00744142	0.0474489	0.0656317	0.0534703	0.0665068	0.0654062	0.0584543	0.0337938	0.205673	0.0445235	0.0173459	0.00668977	0.0110916	0.0633185	0.0250651	0.0108491	0.0338308	0.0398129	0.0367894	0.042864	0.05267	0.0547193	0.0150076	0.0159054	0.0236796	0.0924223	0.00135249	0.0427536	0.0130838	0.0173694	0.0249008	0.0306814	0.0597907	0.0227838	0.0107669	0	0.0131369	0.0278272	0.0319347
JPH2	0.00461522	0.00656273	0.000852406	0.0202316	0.00601802	0	0.000979751	0.0208044	0.00425505	0.00132234	0.00322959	0.00203383	0.000711276	0.0129414	0.00521893	0.0115078	0	0	0.00546392	0	0.00854592	0.021755	0.00562727	0.00647764	0.000477505	0.000979178	0.00390168	0.00607082	0.00473956	0	0.00334709	0.0246804	0.00778056	0.000725601	0.00713784	0.00610018	0.00631085	0.0106668	0.00316075	0.00894134	0.000988697	0	0.0108482	0.00668586	0.00147224	0.00495927	0.00261804	0.0126326
OSER1	0.0368483	0.0510071	0.0233619	0.0974414	0.0143472	0.0437165	0.048786	0.0327914	0.0299973	0.0226117	0.0336823	0.0194957	0.0343803	0.0588355	0.0445594	0.047871	0.0489961	0.0340736	0.0391763	0.0639985	0.0456443	0.0379842	0.0294785	0.0451198	0.0304744	0.061475	0.0439615	0.0417127	0.0665686	0.0601287	0.0368986	0.0585249	0.0384676	0.0250359	0.0209984	0.0401028	0.0801579	0.0369923	0.0423185	0.0471063	0.0377029	0.0717285	0.0603902	0.0215895	0.0240092	0.0285956	0.0201569	0.0882884
GDAP1L1	0.0277621	0.0182503	0.0247773	0.0243825	0.06012	0.035829	0.0193312	0.0239666	0.0384191	0.0134495	0.0106989	0.0310303	0.0372726	0.0204146	0.0224969	0.0252727	0.0280177	0	0.0229927	0.0219609	0.0338857	0.0160915	0.01779	0.0180048	0.0116875	0.0231238	0.0396895	0.0213557	0.0406269	0.05898	0.0152816	0.0331301	0.0297784	0.0344187	0.033391	0.0202431	0.0705524	0.00983313	0.0554251	0.0148859	0.0293452	0.0374998	0.0255793	0.00689576	0.012785	0.0094936	0.0170775	0.011379
FITM2	0.0234897	0.0172538	0.0206321	0.0298733	0.0289461	0.0195529	0.0163911	0.0213297	0.00819455	0.0206706	0.0179738	0.0139158	0.0205892	0.0191304	0.0126744	0.0103229	0.0380801	0.0664926	0.0243362	0.0184916	0.019118	0.0193942	0.0164412	0.0166062	0.0143257	0.032891	0.0306845	0.0272997	0.0108466	0.00982436	0.0238544	0.0132138	0.0205835	0.0217289	0.0134406	0.0380651	0.0525403	0.0264688	0.0389818	0.0268071	0.0248861	0.0105424	0.00408766	0.02361	0.0211568	0.0309027	0.0150308	0.0143701
R3HDML	0.000186957	0	0.000595261	0	0	0	0	0	0	0.000238607	0	0	0.00138843	0	0.000424499	0	0	0	0.000899677	0	0	0	0	0.000760178	0	0.000855434	0.0019722	0	0.0071129	0.00548458	0.000178826	0.00170866	0.00118775	0.00230125	0	0.0003192	0	0.000435172	0	0	0	0	0.00528256	0	0	0	0	0
HNF4A	0.00461388	0	0.00321851	0	0	0.00322285	0.0006838	0.00135701	0.00117904	0.00263862	0.00136989	0.00712515	0.000212935	0	0.000942201	0	0.00210689	0	0.00112375	0.00178714	0	0.00126609	0.000388529	0.000837244	0.00234498	0	0.00415815	0.00578035	0.00821466	0.00168354	0.0010744	0.00252991	0.000920477	0.0034862	0	0	0	0.00416519	0.00657326	0.00221219	0.00197168	0	0	0.00123251	0	0.00125887	0.000302856	0.00243645
TTPAL	0.0264306	0.0555232	0.0285235	0.0215481	0.00797236	0.0195306	0.0262232	0.027851	0.0246051	0.0169216	0.0249214	0.0256426	0.0217652	0.019733	0.0338032	0.0295337	0.0607197	0.0319931	0.0344189	0.0263877	0.0193595	0.0201783	0.0253985	0.0189845	0.0172872	0.0233354	0.0216827	0.033406	0.0318214	0.0414526	0.0291591	0.0314862	0.0172481	0.0366915	0.00368344	0.0155656	0.03992	0.0337445	0.0630716	0.0409063	0.0176329	0.0031798	0.0418655	0.0209584	0.0127929	0.0139045	0.0180518	0.0299295
SERINC3	0.126756	0.114892	0.0803563	0.186714	0.185067	0.16628	0.152085	0.123907	0.0792111	0.0769025	0.0679517	0.0948472	0.0998077	0.0871754	0.114573	0.116199	0.116316	0.144983	0.102839	0.12423	0.155788	0.0537917	0.0962402	0.0651202	0.112338	0.177022	0.272782	0.123816	0.19203	0.0983076	0.108514	0.111651	0.10575	0.0665514	0.129044	0.135646	0.179888	0.0758939	0.216318	0.0683367	0.0640606	0.0852038	0.129411	0.107259	0.0691282	0.0630794	0.0404707	0.0935535
PKIG	0.14224	0.110684	0.126376	0.102107	0.147205	0.159985	0.133708	0.132483	0.108537	0.114878	0.100683	0.151005	0.143278	0.145509	0.144782	0.15796	0.204565	0.158813	0.144243	0.0986537	0.155667	0.110574	0.148572	0.123515	0.112078	0.171708	0.178985	0.147597	0.156008	0.207894	0.125428	0.141743	0.122046	0.127961	0.199103	0.104561	0.0958034	0.0922888	0.201551	0.14788	0.136541	0.16247	0.219411	0.129314	0.127772	0.11691	0.116865	0.219628
ADA	0.0324414	0.0408351	0.0274817	0.0857218	0.0218512	0.00915208	0.0369595	0.0267955	0.0249838	0.0120446	0.0131189	0.0386501	0.022571	0.0496928	0.0440487	0.0296324	0.0334612	0	0.0215235	0.0184935	0.0636512	0.0244818	0.0285445	0.0219757	0.0203815	0.047478	0.0151941	0.0154866	0.0515433	0.00863195	0.0219831	0.0385213	0.0309999	0.0308459	0.0238709	0.0557324	0.198738	0.0120421	0.0149201	0.0700749	0.0286723	0.00167346	0.0286489	0.0192005	0.0174662	0.0317281	0.0290022	0.0493247
KCNK15	0	0	0	0	0	0	0.00540715	0	0	0	0	0	0	0.0042959	0.00191329	0	0	0	0.000388812	0	0	0	0	0	0	0	0	0	0	0	0.00056874	0.000592752	0.00315686	0	0.00125081	0.00941582	0	0	0	0.00122692	0	0	0	0	0	0	0	0.00102116
RIMS4	0.00841908	0	0.0024419	0	0.00804164	0.00127517	0.00524065	0.00481184	0.00474409	0	0.000350904	0.000338227	0.00337865	0.00479242	0.00313832	0.00289089	0.00108666	0	0.00483199	0.0124831	0.00247841	0.000934694	0.00289453	0.000626108	0.00750712	0.00389071	0.01093	0.00212292	0	0	0.00484122	0.00360754	0.00351019	0.00129119	0	0.0184252	0.0135971	0.00391911	0.00805643	0.0014767	0	0	0.0116116	0.00501414	0.00438734	0.0019955	0.00109117	0.00561226
YWHAB	0.183184	0.223694	0.091262	0.173875	0.214544	0.251278	0.214575	0.161961	0.1042	0.0792328	0.0870427	0.101504	0.175638	0.169151	0.171174	0.116185	0.176273	0.206968	0.14434	0.191517	0.199024	0.0692621	0.132526	0.0968787	0.125045	0.279888	0.288901	0.172796	0.2519	0.212839	0.123603	0.136506	0.157914	0.103552	0.177152	0.226299	0.28849	0.0882525	0.301339	0.0898446	0.103158	0.101846	0.151053	0.202401	0.147578	0.0891942	0.064923	0.0926559
PABPC1L	0.0476035	0.0414856	0.0333271	0.0279652	0.0251144	0.0372527	0.0477837	0.0377086	0.0286433	0.0303799	0.0253261	0.0399714	0.0318745	0.0345733	0.0538655	0.0697842	0.0374766	0.0171441	0.0356485	0.0505398	0.0582434	0.0237872	0.0526327	0.0232616	0.0242843	0.0308896	0.0900391	0.0365558	0.00136881	0.0407374	0.0398961	0.0335449	0.0449252	0.0483786	0.0400807	0.0422872	0.0161628	0.0390738	0.06472	0.0532811	0.0440774	0.0297257	0.0499499	0.0245856	0.0599389	0.0191068	0.0285435	0.0279641
TOMM34	0.00939529	0.0139908	0.0151596	0.0507707	0.012797	0.0136144	0.0357518	0.0113364	0.00777972	0.0110107	0.00919271	0.00885384	0.0216163	0.0189476	0.0156543	0.00557018	0.0154463	0.0207279	0.0085905	0.0101157	0.00127536	0.0111277	0.0151549	0.0109004	0.0136268	0.018168	0.0296265	0.00747676	0.0210342	0.024083	0.0113333	0.0166631	0.0134008	0.0137755	0.0105037	0	0.0131078	0.00755846	0.0278695	0.0170539	0.0116649	0.0129502	0.00654781	0.0115432	0.0228109	0.00728198	0.0124118	0.0102275
STK4	0.0920076	0.0857917	0.0783701	0.0884	0.128917	0.0875928	0.103221	0.0846556	0.103255	0.0615399	0.061942	0.0762043	0.0657231	0.106345	0.0807307	0.139158	0.108351	0.0795479	0.0989282	0.0586107	0.101227	0.0589914	0.0688055	0.0773613	0.0599204	0.117688	0.0982283	0.104406	0.0830429	0.0912975	0.0698901	0.0948509	0.0818299	0.0718239	0.0480878	0.0966201	0.13657	0.0805938	0.115968	0.0948123	0.0846348	0.0565788	0.10701	0.110858	0.108139	0.0763877	0.0551561	0.0599855
KCNS1	0.00439351	0.0100238	0.00215311	0	0.0182194	0.0120693	0.00444374	0.00497878	0	0.000913748	0.000832788	0.00253072	0.00658051	0.00257658	0.00334509	0	0	0.0767381	0.00504763	0	0.0072956	0.000738995	0.00214168	0.00276707	0.00259837	0.0205133	0.0199286	0.00208865	0.00898857	0	0.00247328	0.00356523	0.0027828	0.00173074	0.002476	0.00334345	0	0.00140525	0	0.00309381	0.000631226	0	0.00619092	0.00943445	0.00393154	0.00068829	0.00159958	0.00163556
SLPI	0	0	0	0	0	0	0.00241257	0	0	0	0	0	0	0	0	0	0	0	0	0.00148509	0	0	0	0	0	0	0	0	0	0	0.0017408	0	0	0	0	0	0	0	0	0	0	0	0	0	0	0	0	0
MATN4	0	0	0.000488762	0	0	0.00370362	0	0.00144553	0	0	0.000415649	0.002861	0.00285287	0	0.00256727	0.00333389	0	0	0.00148357	0	0	0	0.00153591	0	0.00475863	0	0.00112107	0.00255329	0	0	0.00198752	0.00387119	0.00512951	0.000704299	0	0	0.0173729	0.000707548	0.00338623	0	0.00233062	0	0.0110996	0	0.00271696	0	0.000553341	0.00143406
RBPJL	0	0	0	0	0	0	0	0.000208274	0	0	0.000635896	0	0	0	0	0	0	0	0	0	0	0	0	0	0	0.00144513	0	0.000349803	0	0	0.000493999	0.00085732	0.00114769	0	0	0	0	0	0	0	0	0.00228848	0	0	0	0	0	0.000174112
SDC4	0.253221	0.275413	0.169327	0.329827	0.161693	0.33571	0.101788	0.229078	0.118536	0.217413	0.190744	0.291237	0.285541	0.185756	0.216307	0.190005	0.387542	0.204022	0.368225	0.232347	0.271833	0.166751	0.243283	0.159526	0.317882	0.399473	0.405755	0.119867	0.308871	0.273094	0.192885	0.0932996	0.271089	0.202782	0.203302	0.219676	0.305941	0.273702	0.553689	0.242467	0.184655	0.245868	0.209225	0.319577	0.242605	0.168786	0.116732	0.0672835
SYS1-DBNDD2	0.023112	0.029695	0.0191694	0.0111081	0.0102535	0.0139816	0.0457379	0.0139628	0.019738	0.00685145	0.0103849	0.00829034	0.00876639	0.0225259	0.0222184	0.0139731	0.0322525	0	0.0124152	0.00694497	0.00906389	0.0104985	0.014191	0.0137996	0.00672489	0.0125028	0.0138055	0.0211674	0.0220529	0.0319057	0.0143625	0.0168954	0.0145535	0.0109249	0.00723211	0.0114685	0.0427692	0.0168027	0.0133469	0.0121075	0.00925622	0.00448238	0.0144017	0.0280536	0.0066729	0.0156291	0.00813672	0.00861919
TP53TG5	0.0222334	0.048595	0.0312863	0.10761	0.0454149	0.0476223	0.0271111	0.036914	0.0135413	0.0115067	0.0197517	0.0258362	0.00933884	0.0459643	0.019532	0.00866378	0.0304216	0.00740729	0.018712	0.0231158	0.0267039	0.0204219	0.0196809	0.0218938	0.0319774	0.0172971	0.00878109	0.0361679	0.0431662	0.0210253	0.0249517	0.032467	0.0224582	0.0144904	0.0180477	0.0148815	0.0238998	0.0203731	0.00486607	0.0155299	0.0101576	0.00877494	0.0170952	0.0281621	0.0110455	0.00769975	0.0197891	0.00529419
PIGT	0.0356388	0.0535256	0.0297493	0.019559	0.0625471	0.0364996	0.106672	0.0333757	0.0284791	0.027551	0.0299286	0.0265897	0.0334503	0.0562855	0.0139225	0.0387199	0.0856019	0.0157828	0.0433992	0.0320915	0.0457765	0.029983	0.0263216	0.0288845	0.043575	0.0499446	0.0790847	0.0275327	0.0303445	0.0568813	0.0356451	0.0392897	0.043908	0.0358072	0.0224248	0.032585	0.134354	0.0593069	0.0688746	0.0617296	0.00968443	0.0216718	0.0250812	0.0443266	0.0308658	0.0394694	0.0233928	0.0416856
WFDC2	0.00228448	0.00167864	0.000472464	0	0	0.00142108	0.014239	0.00961464	0	0.000339133	0.00136948	0.00219205	0.00346222	0.00689947	0.000470342	0	0.0133305	0	0.00337384	0.00608382	0.0253802	0.00556256	0.00137398	0.00118596	0.000684425	0.000259584	0.00133751	0.00183306	0.00571239	0.00330439	0.00387855	0.00595367	0.00828478	0	0.00246025	0.00618957	0	0.00420113	0.00477318	0.00622818	0.00546519	0.00168422	0.00596802	0.00202416	0.00658296	0.0024545	0.00217674	0.0232804
WFDC6	0	0	0	0	0	0.000443214	0	0	0	0	0	0	0	0	0	0	0	0	0	0	0	0	0	0	0	0	0	0	0	0	0	0	0	0	0	0	0	0	0	0	0	0	0	0	0	0	0	0
EPPIN-WFDC6	0	0	0	0	0	0	0	0	0	0	0	0	0	0	0	0	0	0	0	0	0	0	0	0	0	0	0	0	0	0	0	0	0	0	0	0	0	0	0	0	0	0	0	0	0	0	0	0
WFDC8	0	0	0	0	0	0	0	0	0	0	0	0	0	0.00135104	0	0	0	0	0	0	0	0	0	0	0	0	0	0.00107332	0	0	0	0	0.000132578	0	0	0	0	0	0	0.00140362	0	0	0	0	0	0.00313107	0	0
WFDC9	0	0	0.000736985	0	0	0	0	0	0	0	0	0	0	0	0	0	0	0	0	0	0	0	0	0	0	0	0	0	0	0	0.000498231	0	0	0.000979172	0	0	0	0	0	0	0	0	0	0	0	0	0	0.000261679
WFDC10A	0	0	0.000297493	0	0.0122922	0	0	0	0	0	0	0	0	0	0	0	0	0	0	0	0	0	0	0	0	0	0	0	0	0	0	0	9.10417e-05	0	0	0.00244512	0	0	0	0	0	0	0	0	0	0	0	0
WFDC11	0.0014319	0	0	0	0	0	0	0	0	0	0.000639962	0	0	0	0	0	0	0	0	0.00136731	0	0.000684307	0	0.000394635	0	0	0.000222935	0.00105954	0	0	0	0	8.71308e-05	0	0	0.00879577	0	0.00291175	0	0.000939196	0.00111742	0	0	0	0	0.000811135	0.000426197	0.000403548
WFDC10B	0.0109032	0.00191587	0.0100948	0.0159709	0.00124617	0.0082389	0.00270607	0.00649442	0.00386535	0.0102747	0.0124926	0.0192253	0.017511	0.00639162	0.021912	0.0204075	0.00859572	0.0235201	0.00779063	0.00434795	0.00854798	0.00558437	0.00603101	0.00889529	0.0114856	0.00549105	0.00574017	0.0106189	0.0120463	0.0161725	0.015826	0.00682541	0.00974666	0.0121075	0.0124839	0.0471484	0	0.00498074	0	0.00648175	0.0268251	0.0125357	0.00437973	0.0119537	0.0101327	0.00997483	0.00483072	0.00442617
WFDC13	0	0	0	0	0	0	0	0	0	0.00131348	0.000226883	0	0.00067616	0	0	0	0	0	0	0	0	0.000161833	0	0	0	0	0	0	0	0	0	0	0.000304946	0	0	0	0.0100592	0	0	0	0	0	0	0	0	0	0	0
SPINT4	0	0	0	0	0.0007557	0	0	6.37151e-05	0	0.000406216	0.0001436	0	0	0.00317763	0	0.00479847	0	0	0.00216401	0	0.00202851	0.000458845	0	0	0	0.00377505	0	0.00192312	0.00408135	0	0.000114948	0.00159261	0.000995512	0	0	0	0	0	0	0.000423967	0	0	0	0	0	0.00139509	0	0
WFDC3	0.00892418	0.00603202	0.0141551	0.0137803	0	0.00961693	0.008432	0.0114029	0.00409534	0.0072711	0.0154417	0.0108772	0.010169	0.027758	0.0147322	0.00875378	0.00841591	0	0.0216964	0.022414	0.031654	0.012592	0.0130351	0.0228102	0.00853791	0.0303685	0.0140189	0.0207229	0.013509	0.0228954	0.00901286	0.0116889	0.00911384	0.00282835	0.0157041	0.0163547	0.0137438	0.0154854	0.00828485	0.011757	0.00618798	0.0170866	0.00947639	0.0150042	0.0133998	0.00477016	0.0134611	0.0170576
DNTTIP1	0.0346692	0.0485439	0.0331813	0.0381198	0.0400687	0.0350842	0.0450275	0.044746	0.0255266	0.029192	0.0306102	0.0304644	0.0393102	0.0637017	0.0443321	0.0503772	0.0351566	0	0.040352	0.0423618	0.0268451	0.0306169	0.032626	0.029988	0.0282981	0.0368133	0.0621465	0.0398725	0.0332712	0.0465211	0.0364431	0.041736	0.0363489	0.0436748	0.0237392	0.0337172	0.0878241	0.0349175	0.0555272	0.0348436	0.0491721	0.0260675	0.0417174	0.0547839	0.0317094	0.0406608	0.0257095	0.0619148
UBE2C	0.000484995	0	0	0	0	0	0.00186459	0.000269617	0	0	0	0	0	0	0	0	0	0	0	0.00108521	0	0	0	0	0	0	0	0	0	0	0	0.000563249	0.000149459	0	0	0	0	0.000888613	0	0.000497793	0	0	0	0	0	0	0.000444983	0
TNNC2	0.00358559	0.0149659	0.00196035	0	0	0.0164206	0.0108242	0.00362564	0.0196862	0.00304221	0.00365618	0.00546545	0.00113103	0.00492675	0.00986736	0.00889967	0.0171461	0	0.00273032	0.00726623	0.00257582	0.00202479	0.00442185	0.00863868	0.00219393	0.00772209	0.00340994	0.00160103	0.0128553	0	0.00462962	0.00666255	0.00405112	0.00263627	0.00455616	0.00523708	0.00631085	0.00239691	0.00712602	0.0024211	0.00477408	0.00335415	0.00315196	0.0101356	0.00188654	0.00364672	0.00147532	0.00317283
SNX21	0.0601542	0.100425	0.0607116	0.138413	0.0960004	0.0834995	0.0547429	0.0749914	0.0630212	0.056525	0.0516183	0.0864908	0.101987	0.0788067	0.103934	0.118332	0.0888573	0.110814	0.0797915	0.152478	0.17127	0.0537378	0.06534	0.0657602	0.0658394	0.0964149	0.031789	0.0588295	0.0432997	0.100702	0.048276	0.084223	0.064108	0.0609015	0.0675962	0.124135	0.100118	0.0456907	0.0782574	0.0706422	0.0751596	0.0288743	0.0887465	0.0704332	0.045537	0.0539069	0.0668966	0.0635175
ACOT8	0.0432766	0.0444199	0.0402312	0.0482642	0.0284036	0.0344111	0.0619653	0.0373115	0.0361557	0.0279463	0.0251941	0.0215874	0.0443268	0.0743431	0.0658064	0.0467959	0.0413466	0.0575019	0.0466334	0.0326451	0.0485504	0.0298023	0.0351627	0.0335909	0.0207583	0.0547748	0.0530992	0.0367372	0.0628542	0.0453777	0.0412513	0.0448267	0.0361435	0.0473647	0.0290942	0.0569613	0.0781223	0.0246842	0.0882904	0.0324634	0.0224156	0.0208111	0.0378101	0.0219149	0.0323291	0.0370527	0.0189438	0.0387582
ZSWIM3	0.0340147	0.0306144	0.0298053	0.0225656	0.0257812	0.0168687	0.0296401	0.022723	0.014743	0.0182641	0.0259384	0.0203073	0.0284161	0.0238402	0.0416308	0.0530509	0.0219338	0.0217466	0.0316496	0.0306056	0.0266015	0.0193195	0.0338262	0.0248265	0.0188882	0.0473397	0.0287334	0.0301884	0.0139603	0.0309951	0.0247701	0.0222547	0.0147846	0.0236883	0.0204615	0.0210834	0.0433908	0.0259255	0.0510856	0.0316472	0.0286119	0.00347914	0.0423051	0.0154776	0.0142416	0.0107798	0.0218076	0.0373509
ZSWIM1	0.00528333	0.0254843	0.00480436	0	0.00497448	0.0126317	0.0121638	0.00294439	0	0.00190648	0.00166448	0.00209674	0.0104466	0	0.00302908	0.00299769	0.0016813	0.0324359	0.0048245	0.00169864	0.00379631	0.000780339	0.00246282	0.00201106	0.00342981	0.00315958	0.00673933	0.00550511	0.00449003	0	0.00467587	0.00206836	0.00805921	0.0063775	0.00102194	0.00945542	0	0.00455322	0.0068646	0	0.00980932	0	0.00641303	0.00505293	0.00906326	0.00186121	0.00176032	0.00133002
SPATA25	0	0	0.00052526	0.00256577	0	0	0	0.000429317	0	0.000654283	0.000841068	0.000116569	0	0	0.00141298	0.0038311	0	0.0389556	0	0.00136961	0.00253567	0	0.00101126	0	0	0	0	0	0	0	0.000994834	0.00240764	0.00142481	0.00210984	0	0	0	0.00121505	0.00312444	0.000861557	0.0014839	0	0	0.00212089	0	0	0.00203389	0
NEURL2	0.0157885	0.0361054	0.0108005	0	0	0.0136705	0.0160628	0.0217463	0.00254495	0.0142296	0.0149156	0.0106687	0.0174154	0.0223301	0.0159154	0.0143382	0.0148503	0	0.0183869	0.0135593	0.0153483	0.00943464	0.0222494	0.0185807	0.00856317	0.0359136	0.0160716	0.00553688	0.0265647	0	0.0127185	0.0121101	0.0212721	0.0151074	0.0131038	0.00756489	0.0501467	0.0224654	0.0234706	0.0175392	0.0135242	0.0339884	0.00782551	0.00585502	0.0175074	0.0126551	0.0127461	0.0106673
CTSA	0.087227	0.141544	0.0483842	0.154859	0.0776562	0.114249	0.11923	0.10622	0.064179	0.0503745	0.0399574	0.057314	0.107948	0.0637629	0.0983054	0.0622937	0.124346	0.057614	0.0753242	0.117123	0.144697	0.0412546	0.0540875	0.0404524	0.0858368	0.124733	0.193252	0.137974	0.111051	0.0808257	0.0752797	0.0806612	0.102469	0.0601934	0.0928227	0.101806	0.0958479	0.0472497	0.155992	0.0435758	0.0442004	0.0631908	0.126125	0.125828	0.124082	0.046015	0.0264878	0.0411721
PLTP	0.0841542	0.102622	0.0774727	0.077459	0.0934522	0.0589454	0.173367	0.0533531	0.061609	0.0519599	0.0835727	0.0729813	0.0714374	0.114415	0.126047	0.115525	0.0803944	0.0566272	0.104912	0.0847701	0.0908238	0.0479649	0.0717592	0.102076	0.0718371	0.0539259	0.129012	0.0488095	0.115615	0.0944443	0.0950509	0.0612982	0.0662839	0.0999591	0.0513581	0.134807	0.278728	0.110842	0.149538	0.088813	0.0727586	0.0601826	0.13905	0.0858908	0.0970942	0.0486423	0.0511907	0.0350844
PCIF1	0.0105362	0.010424	0.0117009	0.0227494	0.00256917	0.00899602	0.0314711	0.00804541	0.00246231	0.00576509	0.00467203	0.0115011	0.0105302	0.027517	0.0134774	0.00657725	0.0303312	0	0.0129275	0.0104924	0.0293771	0.00855883	0.00520831	0.0101708	0.00629399	0.0167505	0.0172446	0.0179707	0.0143381	0.023316	0.00960495	0.0110408	0.0123756	0.00663458	0.0112905	0.0150792	0.0183801	0.0117859	0.0167452	0.0135327	0.0092626	0.0201408	0.0279391	0.000982495	0.00933615	0.0147401	0.00468336	0.00502613
ZNF335	0.0548583	0.0589879	0.0430482	0.0490606	0.0412202	0.0381904	0.0892449	0.0598248	0.0776808	0.0357449	0.0335856	0.0422623	0.076131	0.0616571	0.0584357	0.0907166	0.0515835	0.0918549	0.0475039	0.0633093	0.0974783	0.0484157	0.0395494	0.0332645	0.0391121	0.055288	0.0578553	0.0461903	0.0538829	0.0472598	0.0414226	0.0597667	0.0557011	0.0441263	0.0319179	0.0547429	0.132053	0.0690616	0.0751203	0.0572353	0.0459516	0.0440839	0.0520302	0.0401471	0.040937	0.0356168	0.0425153	0.0418815
MMP9	0	0	0	0	0	0	0.0018527	0	0	0	0.000237868	0	0	0	0	0	0	0	0.00050389	0.00215657	0	0.00047324	0	0	0	0	0	0	0	0	0.00306884	0	0.000266188	0	0.00121339	0.00396363	0	0	0	0	0	0	0	0	0	0	0	0.000505894
SLC12A5	0.057717	0.0638172	0.0270225	0.053457	0.0712585	0.0848479	0.0643857	0.0659508	0.064388	0.0262126	0.014628	0.0412648	0.0510117	0.0475436	0.0359361	0.0545542	0.0636482	0.0171144	0.0258975	0.05793	0.0449486	0.0137066	0.0229365	0.016234	0.0469435	0.0892415	0.119921	0.0585716	0.0935168	0.0284967	0.0567412	0.0584584	0.0580544	0.0236365	0.0312897	0.0722562	0.136163	0.0327293	0.0903922	0.0344505	0.0153775	0.0269829	0.0671133	0.0516713	0.0461926	0.0178059	0.0220951	0.0167537
NCOA5	0.111992	0.152808	0.0699598	0.0857604	0.0929294	0.109143	0.0918731	0.0845314	0.0933962	0.0693656	0.0709709	0.0790988	0.0875459	0.0716245	0.0965583	0.106588	0.104665	0.155511	0.0788356	0.0910292	0.0920165	0.057464	0.0705796	0.0766553	0.0494533	0.119276	0.130298	0.136847	0.0493011	0.140357	0.0977523	0.0647485	0.0757055	0.0776	0.0449296	0.101524	0.13553	0.0822488	0.105034	0.0875136	0.0861711	0.0722327	0.0898135	0.115212	0.0792405	0.0539467	0.0585111	0.0372063
CD40	0.0386245	0.0149251	0.0130986	0.00459598	0.0408762	0.00850573	0.044374	0.0169066	0.0360618	0.0160322	0.0123992	0.0184976	0.0219765	0.00903692	0.0155617	0.0332275	0.00808433	0	0.0276901	0.0290565	0.0398534	0.0124884	0.0127149	0.0161547	0.0208103	0.0135607	0.0312422	0.0323755	0.0265353	0.0219414	0.0222562	0.0325861	0.0246764	0.0328864	0.0318498	0.0209864	0.0155215	0.0212539	0.0310344	0.0282359	0.0202328	0.024496	0.0206543	0.0405752	0.0296337	0.0140329	0.0111838	0.0139489
CDH22	0.0209703	0.0784094	0.00969218	0.0186842	0.0369995	0.0241799	0.0285345	0.0303768	0.0386332	0.00999435	0.00540156	0.011801	0.0133729	0.0146683	0.034029	0.0277859	0.0417982	0.0324359	0.02667	0.0327072	0.0235071	0.0112724	0.0150759	0.00858314	0.020334	0.0344635	0.0308454	0.0326234	0.0288909	0.0443583	0.0130775	0.0239925	0.0306309	0.0111508	0.0155004	0.0191766	0.0390932	0.0283146	0.0357698	0.0200244	0.0184724	0.00674892	0.0358731	0.0193866	0.0106781	0.0222722	0.0132961	0.0191287
SLC35C2	0.166714	0.111173	0.0931021	0.156656	0.120732	0.104452	0.0914973	0.133666	0.0592133	0.0848027	0.068798	0.0823013	0.110605	0.174827	0.170876	0.133511	0.157597	0.156147	0.145355	0.111999	0.157669	0.072292	0.100577	0.083452	0.073324	0.100705	0.0952195	0.0790765	0.11323	0.137191	0.0944737	0.0935618	0.148352	0.112414	0.107085	0.149025	0.196656	0.104482	0.124588	0.111573	0.116487	0.175606	0.155485	0.0770107	0.128082	0.0873691	0.0846477	0.0772978
ELMO2	0.220389	0.214966	0.15133	0.0891083	0.119855	0.127008	0.122447	0.140834	0.11048	0.106381	0.123248	0.148706	0.123551	0.141685	0.185371	0.187796	0.118042	0.230825	0.160824	0.169658	0.198035	0.125702	0.141206	0.124693	0.110935	0.160148	0.151157	0.120757	0.178228	0.110452	0.141123	0.182028	0.153605	0.121671	0.227146	0.207599	0.242097	0.148549	0.217917	0.178841	0.157511	0.179686	0.192887	0.137406	0.0995275	0.089878	0.106979	0.0707508
ZNF334	0.164191	0.145244	0.103286	0.139554	0.171265	0.175744	0.103912	0.0947432	0.0889188	0.101949	0.088792	0.116654	0.134067	0.113955	0.111633	0.141138	0.138597	0.276255	0.128949	0.156869	0.0921325	0.0725481	0.0965388	0.0840244	0.0918002	0.169142	0.184343	0.184006	0.182925	0.14265	0.115689	0.0962336	0.0943221	0.125092	0.16756	0.158429	0.0552483	0.0993472	0.127251	0.117451	0.12197	0.0992664	0.0813408	0.194146	0.156584	0.0752655	0.0686768	0.0720698
OCSTAMP	0.00321194	0	0	0	0	0	0	0.000326383	0	0	0.00021829	0	0	0	0	0	0	0	0.000604434	0	0	0	0.000633233	0	0	0	0.00163487	0.00188111	0	0	0.000358994	0	0.000181593	0	0	0	0	0	0	0	0	0	0	0	0	0	0	0
SLC13A3	0.330071	0.358042	0.224372	0.163856	0.217019	0.204831	0.139208	0.235836	0.154345	0.17875	0.201158	0.25641	0.252764	0.243946	0.369733	0.309188	0.158959	0.318656	0.305388	0.254391	0.303114	0.239142	0.219676	0.178889	0.195415	0.351083	0.180231	0.192359	0.244084	0.22174	0.144594	0.262036	0.247561	0.152843	0.172599	0.370636	0.281519	0.234943	0.263037	0.364679	0.249876	0.224253	0.213361	0.208635	0.16172	0.171517	0.166619	0.165335
TP53RK	0.00896207	0.00960926	0.0111553	0.0457866	0	0.0135876	0.0113072	0.00807056	0.00273664	0.0101582	0.0147886	0.00530108	0.00744938	0.0210573	0.0180817	0.0239675	0.0111485	0.0105345	0.0139809	0.00646246	0.013861	0.0154039	0.0120652	0.0140435	0.0124885	0.0067574	0.0188081	0.0104404	0.0247781	0.0137829	0.0148797	0.00791186	0.0120698	0.0206094	0.00779086	0.0105007	0.0128473	0.0161911	0.00473703	0.017678	0.0202145	0.00436754	0.011376	0.00917564	0.0122141	0.00819597	0.0120484	0.0192272
SLC2A10	0.0321429	0.0355125	0.0463205	0.0259972	0.0569067	0.0463894	0.0631577	0.044675	0.0127656	0.0407808	0.0348507	0.0533563	0.0273858	0.0262723	0.035271	0.0404406	0.102533	0.0828385	0.0566065	0.0483095	0.0345451	0.0330542	0.0482809	0.0286928	0.024689	0.0574635	0.0751779	0.058242	0.0509799	0.0387574	0.0373846	0.0543007	0.0323679	0.0588998	0.0382142	0.0533863	0.0266347	0.0544495	0.0600216	0.0439769	0.0349227	0.0454776	0.0544935	0.074688	0.0358123	0.043701	0.029399	0.153015
EYA2	0.400282	0.506025	0.27874	0.514593	0.3706	0.412049	0.423813	0.328852	0.216725	0.265799	0.23443	0.382841	0.411258	0.365181	0.403755	0.461076	0.640379	0.515275	0.38112	0.451394	0.435	0.227668	0.32489	0.228724	0.328209	0.504198	0.627339	0.391444	0.479892	0.398565	0.27764	0.245071	0.30719	0.276259	0.472208	0.544359	0.648878	0.292251	0.586195	0.330176	0.349642	0.375758	0.339441	0.502238	0.429005	0.203783	0.241771	0.395298
ZMYND8	0.329937	0.407825	0.279255	0.438166	0.380434	0.38218	0.30637	0.288737	0.228095	0.27667	0.22131	0.361291	0.372615	0.342119	0.33781	0.374359	0.48626	0.526771	0.307754	0.35757	0.316855	0.151303	0.374723	0.209417	0.26094	0.512102	0.404736	0.295228	0.384412	0.399991	0.281569	0.226293	0.312809	0.30384	0.39104	0.450877	0.69958	0.299461	0.534515	0.300193	0.359893	0.322194	0.300484	0.397523	0.341897	0.19622	0.238668	0.292224
NCOA3	0.192171	0.149072	0.156502	0.159078	0.252029	0.162154	0.101595	0.113756	0.105232	0.11114	0.103528	0.13117	0.13607	0.145321	0.163956	0.178927	0.152353	0.194717	0.160845	0.168558	0.184957	0.114294	0.129577	0.134418	0.126518	0.179283	0.192962	0.154558	0.182938	0.21602	0.130589	0.141483	0.136272	0.150786	0.173218	0.196096	0.200339	0.117326	0.186203	0.167941	0.156934	0.15151	0.149403	0.15704	0.122437	0.098703	0.113208	0.0988603
SULF2	0.00980441	0.00970641	0.00779697	0.0231635	0.0140983	0.019363	0.0178112	0.0205912	0.00156641	0.00272081	0.00532648	0.00550057	0.0110158	0.00313553	0.0162792	0.0146832	0.00374084	0	0.0133482	0.00601931	0.00329723	0.0357889	0.0105489	0.00447996	0.0104216	0.00370191	0.0215622	0.0145653	0.0140277	0.00836401	0.00935654	0.0313337	0.0149364	0.00452739	0.00162712	0.0137759	0.00756288	0.00600314	0.00952221	0.0197751	0.00906881	0.0038834	0.0275162	0.0222351	0.00624002	0.00237387	0.00391477	0.0240363
PREX1	0.281044	0.307331	0.213213	0.338728	0.3248	0.27422	0.31248	0.276876	0.274134	0.21806	0.187753	0.263965	0.330466	0.329987	0.351693	0.406103	0.308668	0.349454	0.281263	0.384642	0.405012	0.204299	0.264068	0.225773	0.249165	0.318182	0.266801	0.243777	0.34808	0.324731	0.231147	0.308479	0.269507	0.263992	0.286471	0.393063	0.662904	0.253595	0.40675	0.344592	0.304195	0.318838	0.402369	0.319684	0.296018	0.245579	0.193589	0.254267
ARFGEF2	0.243413	0.202673	0.15514	0.26221	0.2613	0.225392	0.141846	0.171924	0.203746	0.154955	0.146427	0.201226	0.182964	0.232261	0.256138	0.222607	0.239259	0.297471	0.180898	0.248316	0.232398	0.145606	0.151699	0.154819	0.147418	0.232086	0.207907	0.190226	0.272432	0.164357	0.157472	0.180718	0.193169	0.156477	0.20139	0.219988	0.277435	0.177568	0.307682	0.180281	0.189219	0.18739	0.239188	0.176003	0.167835	0.142838	0.128494	0.183794
CSE1L	0.0782063	0.087933	0.0474662	0.104498	0.0604872	0.0598875	0.0778023	0.0472649	0.0328981	0.0407971	0.0402549	0.05438	0.0651387	0.0674133	0.0838975	0.0721938	0.0677008	0.0360922	0.0543337	0.0898785	0.0760792	0.0469318	0.036554	0.0573687	0.0612028	0.0775667	0.106569	0.0713039	0.0808885	0.0913522	0.0498302	0.0419708	0.0653385	0.0479175	0.0655084	0.0645527	0.0893281	0.0953264	0.0693035	0.0598471	0.0589088	0.0550184	0.0809271	0.0454742	0.0777162	0.0295901	0.0332109	0.0399427
STAU1	0.210985	0.20102	0.147234	0.211636	0.188517	0.159535	0.159939	0.162584	0.128254	0.127812	0.109497	0.160457	0.154142	0.148739	0.180855	0.20758	0.179687	0.313812	0.161566	0.217127	0.215756	0.135473	0.138224	0.122421	0.149616	0.212853	0.213753	0.167232	0.262134	0.134767	0.142279	0.178549	0.149466	0.124167	0.221655	0.205248	0.232631	0.16451	0.186762	0.181391	0.178382	0.109625	0.237509	0.186025	0.143791	0.134512	0.123864	0.186203
DDX27	0.0243644	0.0632813	0.0311375	0.0517594	0.0866713	0.0330833	0.0701492	0.033417	0.0291324	0.0220151	0.0251637	0.0274706	0.0449877	0.0104678	0.0378632	0.0397859	0.0235385	0.0263772	0.0383565	0.0303646	0.0518428	0.0314535	0.0307592	0.0271863	0.0507522	0.041339	0.0461639	0.040821	0.0533871	0.006708	0.0373994	0.0317122	0.0395461	0.0450013	0.0364818	0.0348372	0.0321806	0.0293759	0.0431539	0.0254727	0.0311394	0.0294517	0.0339867	0.0683885	0.0383444	0.0174203	0.0293485	0.0607245
ZNFX1	0.0782462	0.0897469	0.0503957	0.0606248	0.0461486	0.0715976	0.119738	0.0792923	0.0523721	0.0465762	0.0519461	0.0778467	0.0812417	0.0848675	0.0988756	0.099093	0.0996662	0.0955853	0.0639856	0.0665742	0.0724462	0.0734165	0.055214	0.0614327	0.0563019	0.0718119	0.0777071	0.0644518	0.0922728	0.0738664	0.0488385	0.101709	0.070674	0.0554364	0.0596266	0.0936488	0.137766	0.0609581	0.134043	0.095102	0.0644156	0.0726247	0.102419	0.0470249	0.0580983	0.0506708	0.0403922	0.0661343
KCNB1	0.0709327	0.0763751	0.0935813	0.121532	0.108702	0.104421	0.110502	0.0849063	0.143149	0.0470516	0.0705876	0.0689364	0.100478	0.0966708	0.0861156	0.148354	0.0820338	0.125421	0.109352	0.102515	0.116268	0.0464089	0.0561526	0.106767	0.076238	0.107809	0.148052	0.112026	0.165045	0.130822	0.0750921	0.0958457	0.0755054	0.113398	0.0647466	0.108531	0.0375369	0.0572296	0.151111	0.0680525	0.0769092	0.116633	0.199233	0.0684346	0.0834613	0.053392	0.0759379	0.0634912
PTGIS	0.00577663	0.00178597	0.00516489	0.0153673	0.00251413	0.00107503	0.00545829	0.00389338	0.00160601	0.00115688	0.00157575	0	0.00254647	0.0102447	0.00674589	0.00177013	0.00267607	0	0.00087537	0	0.00613736	0.00112383	0.000877335	0.00192107	0.00130173	0.00476861	0.0146511	0.00633808	0.0142419	0	0.00174716	0.00258054	0.00254474	0.00451954	0.0011081	0	0	0.00416006	0	0.00402351	0.00328219	0	0	0	0.00204328	0.000641937	0.00188443	0.00281692
B4GALT5	0.186191	0.240248	0.161151	0.19301	0.202897	0.201808	0.233022	0.203376	0.164055	0.135684	0.126762	0.161122	0.150087	0.20591	0.170934	0.203158	0.224917	0.252502	0.16885	0.216925	0.194483	0.194593	0.137829	0.166113	0.176247	0.200996	0.213679	0.266406	0.238321	0.20037	0.165443	0.230664	0.223872	0.168027	0.20645	0.168272	0.273542	0.185055	0.245285	0.241178	0.169171	0.149013	0.313248	0.198082	0.188763	0.146629	0.132247	0.146052
SLC9A8	0.169202	0.190487	0.128886	0.193409	0.140071	0.124102	0.0868906	0.129258	0.0875613	0.127037	0.104582	0.158992	0.144547	0.14465	0.161789	0.158268	0.147233	0.132847	0.133848	0.222062	0.167593	0.130647	0.131581	0.111957	0.104494	0.145947	0.126362	0.129412	0.151645	0.13362	0.109235	0.161598	0.130882	0.116113	0.156762	0.142797	0.101117	0.131258	0.221798	0.125969	0.119961	0.0932814	0.229365	0.0889465	0.0933168	0.117335	0.101806	0.0873964
SPATA2	0.0187863	0.0189236	0.0272418	0.0239279	0.109901	0.0187942	0.0402129	0.0280832	0.0364399	0.0176422	0.0203673	0.0244259	0.036327	0.0160831	0.0123384	0.00959106	0.0579515	0.00876869	0.0348626	0.016176	0.0366446	0.015502	0.0194665	0.0238962	0.0215314	0.0436993	0.0757978	0.0537717	0.0345376	0.0293804	0.041137	0.0198063	0.0247005	0.0257435	0.0275755	0.0309457	0.0339682	0.0119438	0.0481965	0.0125074	0.0174687	0.0387035	0.0210007	0.0223522	0.0497729	0.0223367	0.0174384	0.0565264
RNF114	0.0471173	0.0661695	0.0682303	0.0787231	0.0780883	0.0646157	0.133868	0.0800325	0.0616741	0.0507777	0.0457253	0.0496728	0.0758056	0.0669378	0.0729864	0.0711898	0.0764561	0.0347594	0.0606015	0.0733048	0.0426363	0.0469194	0.0526022	0.0626521	0.0790273	0.0624146	0.0941159	0.0837555	0.107102	0.034723	0.0644154	0.0702678	0.0707114	0.0616844	0.03949	0.0583301	0.103287	0.0805441	0.056365	0.0732904	0.050101	0.0826141	0.0874346	0.0639137	0.0653383	0.0469931	0.0479009	0.0546353
SNAI1	0.00857775	0.00496473	0.0041722	0	0	0.00247765	0.00605243	0.00132781	0	0.00175713	0.000218533	0	0.000517965	0.00300511	0.000440111	0	0.00853309	0	0.00118903	0	0	0.00239062	0.00159498	0	0.00503497	0.00493134	0.00478133	0.000474341	0	0.00660818	0.00243791	0.00739168	0.00198957	0.000819613	0.00331298	0.00131259	0.00779151	0.00656706	0	0.00699839	0	0	0.0152197	5.30787e-05	0.00272953	0	0.00121663	0.00778809
TMEM189-UBE2V1	0	0	0	0	0	0	0	0.000722209	0	0	0	0	0	0	0	0	0	0	0.000251409	0	0	0	0	0	0	0	0	0	0	0	0	0	0	0.00112035	0	0	0	0	0	0	0	0	0	0.00273077	0	0	0	0
CEBPB	0.0594176	0.0873873	0.034176	0.0568184	0.0864421	0.0503661	0.17575	0.104504	0.0443727	0.0241437	0.0298313	0.0381519	0.034292	0.166049	0.040951	0.0732717	0.076903	0.114409	0.0685386	0.0625856	0.0463899	0.0646464	0.0280946	0.0382911	0.106492	0.046409	0.125085	0.0800577	0.196818	0.0458788	0.0492519	0.0819025	0.08552	0.053477	0.0550236	0.0509079	0.245989	0.0859352	0.124336	0.143708	0.0268158	0.0605434	0.199514	0.0689858	0.0589568	0.0886284	0.0152245	0.0859069
PTPN1	0.0921407	0.100046	0.0737994	0.155157	0.113624	0.141003	0.0893421	0.10181	0.0790528	0.0772195	0.0786429	0.0887886	0.102204	0.116958	0.123058	0.124612	0.138979	0.107886	0.0917885	0.116349	0.145156	0.0831337	0.091783	0.0801068	0.0937087	0.114703	0.118876	0.121484	0.19322	0.096516	0.0896708	0.104442	0.0960289	0.078224	0.0825036	0.112869	0.106925	0.0857433	0.090519	0.118094	0.0917327	0.10323	0.133743	0.0666721	0.0924608	0.0813906	0.0781563	0.119248
RIPOR3	0.0153285	0.0215443	0.0173543	0.00891937	0.0112687	0.00974088	0.0433824	0.00876318	0.019191	0.00180547	0.00593664	0.00260428	0.0111837	0.00279647	0.00477225	0.00768944	0.0369287	0	0.00745372	0.0245408	0.00673068	0.00707406	0.00396083	0.00506049	0.00544558	0.00045321	0.0101595	0.0113234	0.0171236	0.0277992	0.00598208	0.00522141	0.00877757	0.0177808	0.0129921	0.0179367	0	0.0245384	0.00803559	0.00781635	0.00159063	0.00906098	0.0207988	0.0196551	0.00753019	0.00928204	0.00349047	0.0978792
PARD6B	0.0191352	0.00732942	0.021992	0	0.0495246	0.0272091	0.0180236	0.0144745	0.0136439	0.00962158	0.0145523	0.0174977	0.0218931	0.0103984	0.0202979	0.0159297	0.0299938	0	0.0168415	0.00813986	0.0154187	0.0103781	0.0112044	0.0140024	0.0092247	0.0189293	0.0251795	0.0301262	0.0553245	0.0205654	0.0152274	0.0197266	0.010144	0.0183294	0.0268361	0.0124819	0	0.0198406	0.0156765	0.0168016	0.0115403	0.0110184	0.0120221	0.010762	0.011688	0.00892408	0.00933133	0.0202562
BCAS4	0.0521073	0.0347845	0.0666318	0.0299834	0.0190661	0.0380818	0.049868	0.0556652	0.0511352	0.0404047	0.0348839	0.0355677	0.0620372	0.0643932	0.0679775	0.0965786	0.0722068	0.0494293	0.0409491	0.0684585	0.0878473	0.0534096	0.0472149	0.0488771	0.0405046	0.0694208	0.0631508	0.057048	0.0766628	0.0474859	0.0449619	0.0543433	0.0526299	0.0659399	0.0841926	0.065542	0.114543	0.061456	0.080336	0.0589583	0.0445961	0.0369572	0.100006	0.0568709	0.0693347	0.041368	0.0516188	0.0871126
ADNP	0.320361	0.321149	0.21441	0.395979	0.377337	0.375683	0.27148	0.246127	0.156794	0.197772	0.184871	0.267455	0.278929	0.271525	0.271512	0.279049	0.341245	0.432321	0.297715	0.362059	0.347439	0.1695	0.251064	0.158487	0.283214	0.424431	0.409453	0.343808	0.43508	0.368856	0.225682	0.219068	0.243328	0.212585	0.308242	0.361051	0.414015	0.256225	0.44321	0.281772	0.269098	0.288274	0.33847	0.362391	0.329435	0.184444	0.172791	0.125472
DPM1	0.119313	0.0863805	0.0779444	0.101917	0.0845477	0.159074	0.125955	0.0882451	0.111039	0.0813579	0.0648433	0.105042	0.0894781	0.0885383	0.0819548	0.120971	0.106196	0.124326	0.123384	0.0819602	0.113683	0.0704313	0.0834032	0.0708759	0.104424	0.12989	0.155396	0.115105	0.11991	0.126976	0.0845683	0.0859534	0.0969014	0.093576	0.108425	0.096297	0.109194	0.0706065	0.124217	0.0902529	0.0740168	0.138856	0.123875	0.1142	0.107832	0.0712909	0.0649306	0.149089
MOCS3	0.00163695	0.00131624	0.000319196	0.0092341	0.00283398	0.00163289	0.00696266	0.00461187	0.00270706	0.00232086	0.00262188	0.00295985	0.0090769	0.00556371	0.00241627	0	0.00350436	0	0.00728656	0.00810447	0	0.00338873	0.00547926	0.000697695	0.00629942	0.00387605	0.0197689	0.00545409	0.00657641	0	0.0040557	0.0038937	0.00680495	0.00614069	0.00190822	0	0	0.00347543	0.00229488	0.00452362	0.00262355	0.00339555	0.00852398	0.00242076	0.00394495	0.00344931	0.00332763	0.00345373
KCNG1	0.00194375	0.00365257	0	0.0328759	0.00619063	0.00410799	0.0952976	0.0163258	0.01041	0.00319642	0.00185025	0.00215599	0.00673435	0.00181759	0.00577892	0.00199213	0.011253	0	0.00452726	0.00556969	0.00292083	0.00072072	0.00355469	0	0.00168428	0	0.0170714	0.0154055	0	0	0.0197507	0.00280509	0.00546389	0.00115464	0.00124787	0.0199367	0.0136652	0.000499741	0.0576507	0.00500101	0	0	0.0035939	0.00716029	0.00177782	0.00193588	0.0011519	0.0190346
NFATC2	0.0882303	0.0967616	0.0712959	0.100275	0.101352	0.0800977	0.0971105	0.109801	0.0747722	0.0572421	0.0868279	0.100026	0.0858291	0.114566	0.084261	0.058893	0.0889344	0.0640725	0.0971417	0.0473961	0.0858419	0.0541892	0.0831918	0.0725446	0.0673821	0.0790053	0.162797	0.10842	0.185109	0.0734417	0.0845302	0.0794146	0.0745877	0.0963168	0.212638	0.129676	0.0327267	0.0467847	0.0928395	0.0455808	0.121735	0.199719	0.141693	0.114589	0.185228	0.0433321	0.0678299	0.0484703
ATP9A	0.212324	0.262776	0.176325	0.233841	0.280987	0.230375	0.220981	0.23944	0.14477	0.127682	0.0979992	0.193511	0.179532	0.335216	0.207067	0.200388	0.2574	0.296462	0.165089	0.206477	0.178971	0.17869	0.141676	0.141443	0.134462	0.258315	0.301439	0.236993	0.304316	0.286535	0.190023	0.220911	0.222598	0.163864	0.289014	0.197703	0.170746	0.337013	0.283288	0.272871	0.123751	0.285966	0.345049	0.192281	0.250662	0.199986	0.100903	0.126053
SALL4	0.0008294	0.000562105	0.000389896	0	0	0	0.00091794	0.00137328	0.00651641	0	0.00131402	0.00137289	0.000447933	0	0.00194713	0	0	0	0.00121459	0.00471474	0	0.000611899	0	0.00191635	5.83748e-05	0	0	0.00378061	0.00209763	0	0.000404463	0	0.00120226	0.00121242	0	0	0	0.00246484	0	0.000403992	0.000955622	0	0.00549659	0.00130621	0.00303321	0.00284258	0.000734905	0.00357012
ZFP64	0.0725645	0.0660289	0.065872	0.0610618	0.0589067	0.0616656	0.0417305	0.0656412	0.0665477	0.0650335	0.0527401	0.08144	0.0733045	0.101756	0.10556	0.0828787	0.0882896	0.136909	0.070811	0.0703849	0.0820438	0.0579772	0.0733305	0.0719642	0.0570779	0.0657166	0.0925597	0.0707143	0.0879617	0.104357	0.0629151	0.0859823	0.060835	0.0603294	0.0770894	0.0989882	0.102092	0.0798834	0.118201	0.0391639	0.0980441	0.0707945	0.0783448	0.0753086	0.0493941	0.0821178	0.0570761	0.0306222
TSHZ2	0.0675917	0.166675	0.0962185	0.130066	0.11509	0.100868	0.189565	0.132284	0.140682	0.0584229	0.0192178	0.0613235	0.0590175	0.12377	0.170037	0.103036	0.0626094	0.0689082	0.0594686	0.041949	0.0303988	0.178058	0.0502446	0.102713	0.0838758	0.0761586	0.12892	0.0744743	0.124688	0.0965852	0.0674453	0.0665739	0.0598674	0.0342721	0.0640223	0.0925054	0.155794	0.322182	0.108736	0.119038	0.0266204	0.0701756	0.0504043	0.081306	0.138878	0.0470814	0.0392096	0.0596634
ZNF217	0.0300639	0.0133997	0.0208413	0.0267848	0.00940149	0.0413505	0.0262371	0.0200993	0.0450035	0.0266527	0.0203375	0.0355769	0.0179169	0.0200992	0.0178873	0.0216343	0.0515736	0	0.0416138	0.0240805	0.026683	0.0305795	0.0223475	0.0230399	0.0209677	0.0412534	0.0287982	0.0414702	0.0222275	0.0453898	0.0303549	0.033363	0.0210768	0.0129586	0.0357792	0.0421643	0.0417251	0.0345087	0.0382807	0.0355251	0.0179724	0.0637354	0.0247343	0.030823	0.0243322	0.0220425	0.0171571	0.0262833
BCAS1	0.069665	0.107213	0.0604137	0.217302	0.304372	0.107801	0.0124343	0.0863027	0.0828143	0.0225882	0.0535997	0.0502814	0.0409734	0.0971507	0.0313333	0.0672141	0.0227526	0.0739136	0.0349951	0.0335882	0.0833691	0.0142528	0.0531774	0.0281051	0.14415	0.0364853	0.0374672	0.041552	0.0664566	0.183355	0.0355032	0.0163067	0.0336116	0.00885706	0.0285429	0.0577766	0.0146045	0.0793794	0.0637678	0.0177612	0.0149417	0.013342	0.029043	0.115041	0.0801428	0.0296457	0.0204338	0.0134267
CYP24A1	0	0	0.000761815	0.00801625	0	0.00649951	0	0	0	0	4.75501e-05	0.000772337	0	0	0	0	0	0	0	0	0.0102642	0.000307881	0.000672823	0	0.000182382	0.00250497	0.00239123	0.00130523	0	0	0	0.000608666	0.00166681	0.000469285	0	0	0	0	0.00228672	0	0	0	0	0	0	0	0	0
PFDN4	0.0465691	0.0138174	0.0215426	0.0291825	0.022936	0.0291775	0.0312583	0.0407468	0.0334253	0.0168122	0.0220775	0.0230656	0.0181698	0.0450152	0.0308713	0.0368034	0.0537884	0.0492124	0.0346865	0.0319604	0.0361431	0.0221266	0.0272293	0.0393311	0.014426	0.0150047	0.0364692	0.0384463	0.0511807	0.0102696	0.0315332	0.0230893	0.0259978	0.0250611	0.0319893	0.0305869	0.0300067	0.0346869	0.0281127	0.0204718	0.0195615	0.0335194	0.0118778	0.0137992	0.0248336	0.0106384	0.0127154	0.0252038
DOK5	0.227207	0.320462	0.248968	0.324887	0.302477	0.363461	0.333006	0.200198	0.231411	0.209181	0.219425	0.227027	0.32208	0.167589	0.289751	0.348525	0.320407	0.275247	0.283169	0.332958	0.336754	0.219721	0.282203	0.212657	0.28351	0.366421	0.393872	0.29223	0.280611	0.285088	0.212628	0.273491	0.23314	0.275362	0.237203	0.342328	0.437963	0.264641	0.348422	0.342296	0.293754	0.210736	0.197411	0.310084	0.317341	0.233419	0.203079	0.150945
CBLN4	0.00994065	0.0194866	0.00534407	0.0441476	0.0605015	0.0236867	0.0293742	0.0227384	0.00507925	0.0017013	0.00362193	0.00288268	0.00513576	0.0161202	0.0110292	0.0296108	0.0208094	0.0943631	0.00727771	0.00705047	0.0185703	0.00321094	0.00698902	0.00230376	0.0119646	0.0291276	0.0270396	0.0248129	0.0357806	0.0223221	0.012439	0.0156927	0.0136115	0.00496731	0.00859082	0.00543964	0.0230079	0.00809237	0.0121371	0.00765149	0.00898658	0.0093579	0.0128492	0.0106178	0.00268361	0.00460892	0.00249948	0.00596758
FAM210B	0.0102004	0.0358465	0.0163271	0.0348098	0.0215955	0.0468885	0.0478748	0.0216554	0.0225425	0.0230497	0.0163808	0.0200992	0.0209143	0.00294399	0.0128092	0.0187186	0.023879	0.033373	0.0247755	0.0254723	0.0182035	0.0213641	0.0202059	0.0176424	0.0109067	0.0574301	0.0417139	0.0212634	0.013708	0.0206868	0.0205654	0.0168142	0.0200282	0.0232156	0.0182553	0.0285352	0.010333	0.0210651	0.0205962	0.0138548	0.0116266	0.0198143	0.0130631	0.0254119	0.0226067	0.018557	0.00878399	0.0190323
AURKA	0.00780761	0.0059768	0.00610554	0	0.00234179	0.00553523	0	0.00697252	0.0079992	0.00465757	0.00490244	0.0056766	0.00432916	0.00917691	0.0120336	0.00976026	0.0150342	0	0.00989442	0.00671614	0.00206942	0.00247518	0.00489063	0.00894816	0.00130031	0.00128211	0.00747053	0.00125279	0	0	0.00304139	0.00625137	0.00277668	0.00877742	0	0.018592	0	0.00564456	0.00887684	0.00439988	0.00798793	0.00626514	0.018858	0.00657778	0.00160313	0.00371531	0.0064706	0.00358237
CSTF1	0.0138008	0.0249116	0.0162686	0.0203883	0.021891	0.0232597	0.0153846	0.0284007	0.00826502	0.0130974	0.0123824	0.00595282	0.0263438	0.0417434	0.0103262	0.0153027	0.0304259	0	0.0157779	0.0113767	0.011516	0.00888354	0.0143776	0.0176053	0.0104089	0.0201478	0.0377046	0.010819	0.0274838	0.01905	0.0168159	0.015949	0.0107196	0.0188212	0.0195246	0.0172288	0.0325203	0.00934122	0.0119768	0.0180595	0.0178024	0.00820333	0.0153107	0.018758	0.0112185	0.0133587	0.00689674	0.014306
CASS4	0.00632928	0.00329218	0.00716026	0.00605617	0	0.0143928	0.0210287	0.0102868	0.0406706	0.00756196	0.0104124	0.0132528	0.00358807	0	0.00568444	0.00630716	0.0182821	0.00196844	0.005172	0.00181342	0.0202297	0.00974461	0.0114458	0.00338773	0.00395798	0.00820495	0.00505032	0.00496779	0.0037449	0	0.00782287	0.00670936	0.017859	0.00580754	0.00292994	0.00563925	0.0142757	0.0386909	0.0136568	0.0226504	0.00106977	0.0135683	0	0.0179172	0.0181456	0.0204302	0.010275	0.04576
RTF2	0.0379313	0.0973514	0.0450759	0.0608953	0.0617494	0.0508377	0.0574491	0.0529854	0.0402225	0.0420547	0.0422977	0.0597764	0.0492586	0.0934112	0.0590381	0.0404249	0.0553798	0.0171441	0.0682647	0.0429068	0.0743336	0.0550908	0.0553216	0.0536693	0.0365612	0.0678685	0.0554965	0.0547977	0.0774182	0.0705515	0.0429996	0.0594898	0.041786	0.0656905	0.0690159	0.0582723	0.0590057	0.0619314	0.05649	0.0661103	0.062833	0.0487761	0.0350426	0.0690498	0.0506051	0.0415972	0.043371	0.126869
GCNT7	0.00204286	0.000944771	0.00302974	0.0279926	0.00359673	0.00249722	0.00483452	0.0047267	0	0.00239098	0.00727716	0.000808545	0.000333075	0.00460695	0.000982943	0.00137567	0.00100914	0	0.00929138	0.00629382	0.00348313	0.00755965	0.000286671	0.003976	0.00278879	0.000518374	0.00272865	0.00615445	0.0151419	0.0161935	0.00400415	0.00507013	0.00338845	0.0139044	0.0052649	0	0	0.00709085	0	0.00091413	0.00370196	0.00288082	0.00992067	0.00499154	0.00355442	0.00822758	0.00427044	0.00429198
FAM209A	0.000905478	0	0.000617068	0.0147279	0	0.00239629	0	0.00209832	0.00223766	0.00221813	0.00326159	0.00126225	0.0026663	0.00159397	0.00272494	0.00338907	0	0	0.00116683	0	0	0.000191113	0	0	0	0	0.00111113	0.00176861	0	0	0.000959575	0.0024626	0.000668927	0.000969149	0	0	0	0.00195248	0	0.00610983	0	0.0034108	0	0.00464855	0.00177782	0.00287138	0.000714752	0.00165226
FAM209B	0.00049717	0.00329218	0.00220093	0	0	0.00119308	0	0.000425166	0	0.000119444	0.000150783	0	0	0.00394186	0	0	0	0	0.000853015	0.00175422	0.0129698	0	0	0	0	0.00117242	0.00173235	0.000910082	0	0	0	0	0.000318847	0	0	0.00150512	0	0.000130186	0.000715416	0	0	0	0.0178735	0	0	0	0	0.000833517
TFAP2C	0.0101837	0.0211533	0.00625508	0.0261891	0.0116776	0.00741637	0.00711319	0.00177995	0.0139077	0.0131307	0.0171185	0.00594659	0.00856538	0.00646275	0.0128377	0.0225658	0	0.0690509	0.0185745	0.0199185	0.0207301	0.00741159	0.00745292	0.00785046	0.00123277	0.00995899	0.0132916	0.0151861	0.0119123	0.0330335	0.0196678	0.0142502	0.0120968	0.0211045	0.0119623	0.0120084	0.0237576	0.0202976	0.0127358	0.00632558	0.0133137	0.00711343	0.0426299	0.0054051	0.00288472	0.0112372	0.0205443	0.00404168
BMP7	0.168421	0.258692	0.186973	0.224051	0.224239	0.207251	0.201818	0.220015	0.181072	0.186607	0.185044	0.216854	0.267918	0.298982	0.299548	0.27492	0.323871	0.337519	0.25896	0.292647	0.233298	0.0954905	0.23446	0.170283	0.172267	0.185195	0.182646	0.158129	0.167463	0.204501	0.184445	0.109958	0.214604	0.198016	0.218148	0.355479	0.184374	0.206188	0.29224	0.170633	0.220387	0.161838	0.167449	0.228212	0.185187	0.179303	0.156819	0.1638
RAE1	0.0331569	0.0602375	0.0417533	0.0756854	0.0837658	0.0386396	0.0515031	0.0430348	0.0147537	0.0288938	0.0230951	0.0365924	0.0375845	0.0732322	0.0533528	0.0226888	0.0609582	0.0544199	0.034665	0.0658722	0.0740752	0.0256515	0.0303063	0.0213425	0.0399028	0.077593	0.0423356	0.0467927	0.0345135	0.0267626	0.0307307	0.0425695	0.033533	0.0463533	0.0346674	0.0332777	0.0276655	0.0412783	0.0699569	0.0369987	0.0451929	0.0425579	0.0404396	0.03733	0.0485244	0.032243	0.0269079	0.0412147
MTRNR2L3	0.00219408	0	0	0	0	0	0	0	0	0	0	0	0	0	0	0	0	0	0	0	0	0	0	0	0	0	0	0	0.00222219	0	0	0	0	0	0.00137562	0.00440043	0	0	0	0	0	0	0	0	0	0	0	0
RBM38	0.020311	0.0155172	0.0210357	0.0109701	0.0215082	0.031054	0.0311684	0.024933	0.028711	0.022321	0.0178254	0.0193857	0.0444966	0.0236936	0.0291633	0.0176164	0.0400446	0.074069	0.0333774	0.0253843	0.0403026	0.0244552	0.025494	0.0219839	0.0565272	0.025518	0.0354766	0.0145898	0.0930372	0.0097737	0.0243743	0.028159	0.0266981	0.0161858	0.011379	0.0332423	0.0825379	0.0257474	0.0266116	0.0163655	0.0318961	0.00435204	0.00935927	0.0312104	0.0522004	0.0286503	0.0222073	0.0154539
CTCFL	0	0	0.000748998	0	0	0.00117674	0	0.000177193	0	0.000668487	0.000717129	0.0013103	0	0	0.00126654	0.00219527	0.00151717	0	0	0.000607005	0	0	0.0013571	0	0	0	0	0.00404	0.00966094	0	0.000190531	0.000982834	0.00107083	0.000751016	0	0	0	0	0	0	0.00201354	0	0	0	0	0.00166406	0.000457219	0.00180947
ZBP1	0.00270318	0.00249407	0.00125385	0	0	0.00189674	0	0	0	0	0.000418864	0.00348524	0	0	0	0	0	0	0	0	0	0	0	0	0.000983233	0	0	0.00115627	0	0	0	0	0.000632715	0	0	0.0007445	0	0.000201534	0	0	0	0	0	0	0	0	0	0
PMEPA1	0.0176781	0.015738	0.0142744	0.0451572	0.0155359	0.0165469	0.0697351	0.031697	0.00433131	0.0126078	0.00904576	0.0154393	0.0273702	0.0361732	0.0239933	0.0365074	0.040957	0	0.0204999	0.00559089	0.0319086	0.0245549	0.0197114	0.010713	0.0480386	0.0306208	0.0231563	0.0119943	0.0595907	0.0387814	0.0194481	0.0276879	0.0383553	0.0103548	0.0268888	0.0230495	0.0276897	0.0338534	0.0123372	0.0290118	0.0149027	0.0168881	0.00658466	0.0131342	0.0098745	0.0798474	0.0133686	0.0209956
C20orf85	0	0	0.000733275	0.00817288	0	0	0	0.00102103	0	0	5.61425e-05	0	0	0	0	0	0.00376434	0	0.000924064	0	0	0.000307881	0	0.000481693	0.00162205	0	0	0.0017969	0	0	0	0	0.00033183	0	0	0	0	0	0	0	0.000396101	0	0	3.66324e-05	0	0	0	0.000127283
RAB22A	0.123892	0.105654	0.0890413	0.0617608	0.124284	0.0899876	0.096123	0.0794315	0.0851639	0.0920109	0.0800657	0.0916539	0.100082	0.0826733	0.0883254	0.133138	0.121597	0.0773807	0.105711	0.086035	0.0956996	0.0737396	0.0960872	0.0662095	0.104091	0.119103	0.129177	0.111347	0.0762389	0.119693	0.0892346	0.0877867	0.0868523	0.0790192	0.120064	0.147936	0.147434	0.0795869	0.0895589	0.109349	0.104345	0.0707628	0.111405	0.0762088	0.122321	0.074753	0.0528382	0.0647978
VAPB	0.123589	0.18055	0.0818323	0.15488	0.113814	0.134847	0.0884007	0.101441	0.0806986	0.0833449	0.0828728	0.0964572	0.0802919	0.113763	0.126205	0.112714	0.124009	0.0908749	0.104427	0.140096	0.120248	0.0832872	0.103487	0.0949621	0.070296	0.133401	0.147915	0.105058	0.0689895	0.124085	0.0886181	0.10352	0.0953538	0.0727174	0.0823099	0.159048	0.0769118	0.112161	0.112588	0.106316	0.101432	0.0865963	0.126033	0.118038	0.0825641	0.0739282	0.0934605	0.085969
APCDD1L	0.00765866	0.010741	0.00581691	0.00740179	0	0.00560923	0	0.00350644	0.00584052	0.00271407	0.00779861	0.00224173	0.00121812	0.020782	0.00130893	0.00781554	0	0	0.0081567	0.00566535	0.00196959	0.00564774	0.00196687	0.0129688	0.00568052	0	0.00290814	0.00581205	0.00461704	0.0100403	0.0026946	0.00758439	0.00330297	0.00575262	0.00328965	0.00194353	0	0.00454024	0.00380139	0.000370247	0.00391114	0.00443375	0.012391	0	0	0.0139105	0.00590677	0.00132311
STX16	0	0	0.000859565	0	0	0	0.000793288	0.00192317	0	0.000332255	0.000846691	0	0	0.000437872	0	0.00299769	0.00292053	0	0.00133604	0.00149434	0.0020203	0.00150255	0	0.000400704	0.00030836	0	0	0.00123099	0.00308756	0	0.000593117	0.00114389	0.00082685	0.00140571	0	0	0	0	0	0	0	0	0	0	0	0.000501143	0.000991368	0.000607256
STX16-NPEPL1	0.0477393	0.0097929	0.0327134	0.0542923	0.0397581	0.025849	0.00876973	0.0229361	0.0335197	0.0202752	0.0274601	0.0398987	0.0269144	0.0326525	0.0620941	0.0326208	0.0211014	0.0120609	0.0381538	0.0428459	0.0510241	0.0275723	0.0396677	0.03206	0.0241825	0.0477422	0.0238302	0.014619	0.0340578	0.00843215	0.0328493	0.0340162	0.0290967	0.0107892	0.0202626	0.0463348	0.0727032	0.0311615	0.0523296	0.0626132	0.0330243	0.00543933	0.0337959	0.00982701	0.023993	0.026651	0.0256595	0.00547629
NPEPL1	0.0901662	0.147839	0.0745678	0.124952	0.0953219	0.0813528	0.0560841	0.0906267	0.101299	0.0458953	0.053714	0.075886	0.12387	0.125178	0.142063	0.112089	0.070151	0.19982	0.0962864	0.173978	0.168647	0.0404346	0.0293968	0.0608324	0.0627646	0.126381	0.0764914	0.0618969	0.0715257	0.0927801	0.0801387	0.110664	0.0771286	0.0676393	0.0458479	0.105921	0.0763008	0.0533441	0.105601	0.084343	0.103732	0.0811027	0.110868	0.0705011	0.0925559	0.0526935	0.0591115	0.0242399
GNAS	0.399744	0.450065	0.213972	0.497533	0.518757	0.522355	0.307349	0.327845	0.212777	0.220915	0.202172	0.31775	0.399522	0.326223	0.375278	0.387081	0.469521	0.594571	0.345984	0.424891	0.501345	0.170034	0.262091	0.198346	0.32397	0.495306	0.723083	0.410905	0.493284	0.351269	0.260076	0.254909	0.301055	0.235307	0.385092	0.500635	0.717841	0.274141	0.747484	0.26966	0.27486	0.305631	0.422996	0.420916	0.363886	0.178536	0.156321	0.224656
NELFCD	0.0472234	0.105051	0.0506243	0.0949608	0.0960017	0.0794175	0.121688	0.0887939	0.0774904	0.0566789	0.0552009	0.046253	0.0753967	0.0663921	0.116127	0.122381	0.0610952	0.124396	0.0756852	0.0782507	0.12937	0.0593796	0.0494533	0.0645011	0.0450879	0.0770056	0.0714034	0.0801764	0.108596	0.0420738	0.0666239	0.0616629	0.0733009	0.0682231	0.0451854	0.0868194	0.15285	0.0738697	0.114398	0.0730565	0.0772421	0.0643798	0.0898961	0.066745	0.0750551	0.0773809	0.0453191	0.0469322
CTSZ	0.0110362	0.0478434	0.014655	0.00596338	0.0245324	0.0294556	0.0208586	0.0213474	0.0315681	0.00777587	0.00982718	0.00961737	0.0227033	0.00897651	0.0268103	0.014764	0.0219227	0.0645596	0.0387542	0.0316856	0.0132109	0.00787813	0.0115764	0.0181817	0.00637327	0.018613	0.0338516	0.0189868	0.00871096	0.00791964	0.0182447	0.0218779	0.0156315	0.0110323	0.0113892	0.0329661	0.0269899	0.0133652	0.0234474	0.0251249	0.0143506	0.0119846	0.0118729	0.0121239	0.0336398	0.0152594	0.00576101	0.0078447
TUBB1	0	0	0	0	0	0	0.000532218	0.0011719	0	0.00106992	0.00175764	0.00199804	0	0.00094996	0	0.00369538	0	0	0.00161575	0	0	0.000615955	0	0.00239396	0	0	0	0.000462061	0.00480696	0	0	0.000220614	0.00129987	0.00289617	0	0	0	0	0	0	0.00121897	0	0	0	0	0.000768405	0.00100746	0.00169626
ATP5F1E	0.0671328	0.0466889	0.0347407	0.170507	0.178574	0.165763	0.183649	0.0817455	0.0354758	0.055294	0.057836	0.0506934	0.0571369	0.0403225	0.0688868	0.0316697	0.0837491	0.112946	0.0753916	0.090731	0.0980368	0.0186928	0.0432109	0.0399692	0.0632588	0.0570226	0.124997	0.108023	0.19097	0.128319	0.048329	0.0610807	0.0608383	0.0593036	0.0397579	0.0538355	0.196403	0.102504	0.154447	0.0362312	0.0385896	0.0237229	0.053625	0.0823282	0.12164	0.0272439	0.0181663	0.0841787
PRELID3B	0.0182175	0.00358747	0.00843729	0.0212535	0.00797469	0.0117815	0.0222253	0.0138874	0.00997923	0.00838482	0.0175249	0.0108481	0.00903472	0.0108608	0.0052526	0.0135125	0.0190909	0	0.0137566	0.00775239	0.00779113	0.00834942	0.0133691	0.00732981	0.00648032	0.0101318	0.0164909	0.0100653	0.0177617	0.0167736	0.0108572	0.00850826	0.00916107	0.0139216	0.015435	0.00827912	0.0155215	0.00526895	0.0183648	0.00946568	0.0056884	0.0148747	0.00895623	0.0112949	0.020008	0.00652439	0.00215522	0.0174429
ZNF831	0.00756607	0.0140367	0.00809774	0.0059765	0.000822566	0.011463	0.00895812	0.0065984	0.00708012	0.0010712	0.00445524	0.00438188	0.00158006	0.00092238	0.00347572	0.00331569	0.00637236	0	0.00407739	0.00042701	0.00406959	0.00465983	0.00214452	0.000570402	0.00530502	0.0123839	0.0139298	0.0107192	0.00847639	0.00384961	0.00611907	0.00589716	0.00519496	0.00248361	0.0202225	0.00159503	0.0233603	0.000201534	0.0113276	0.0152575	0.00622144	0.00603861	0.0126774	0.00589502	0.0045567	0.0068436	0.00471985	0.00330759
EDN3	0.00164894	0	0.00094553	0.00461703	0	0	0.000722621	0	0	0	0.000211147	0	0.000491747	0.00296244	0	0	0	0	0	0	0	0.000539392	0.000947388	0	0.000308599	0.000986699	0	0	0	0.00207491	0.0002855	0.000720884	0.00106306	0.00234651	0.00047406	0	0	0	0	0	0	0	0.00440134	0	0	0.00055833	0.000264801	0.000552381
PHACTR3	0.479962	0.586106	0.279028	0.526734	0.554158	0.512809	0.395635	0.370548	0.261065	0.291028	0.242993	0.410381	0.431623	0.441276	0.482503	0.522774	0.642163	0.674426	0.392429	0.533685	0.534022	0.347705	0.354143	0.220157	0.390117	0.535604	0.617483	0.475177	0.558004	0.464461	0.294281	0.34387	0.343479	0.305228	0.580579	0.550274	0.729151	0.374298	0.739993	0.416482	0.306761	0.351633	0.375243	0.506141	0.455512	0.294365	0.217386	0.319864
SYCP2	0.142304	0.117051	0.0826374	0.061502	0.0980477	0.106388	0.0838729	0.0737461	0.0665594	0.0723829	0.0569681	0.0805955	0.0789197	0.0914565	0.0704605	0.124371	0.148182	0.0684971	0.122306	0.101024	0.0646385	0.0591959	0.0593573	0.0613963	0.0798744	0.0880863	0.104746	0.0971164	0.203953	0.0981763	0.110245	0.0643966	0.0620877	0.0956573	0.0968648	0.176918	0.0514973	0.0694166	0.057613	0.0627885	0.0779417	0.064159	0.138068	0.0972477	0.0929637	0.0645283	0.0557341	0.0848835
FAM217B	0.161807	0.21249	0.0940619	0.14489	0.107789	0.14326	0.144108	0.109863	0.0663749	0.106395	0.105519	0.125078	0.15062	0.11712	0.123706	0.157687	0.149555	0.213739	0.175047	0.170736	0.214962	0.0666777	0.122005	0.0911619	0.122644	0.221989	0.237034	0.0938566	0.145743	0.141683	0.123305	0.106172	0.120187	0.105538	0.150463	0.145953	0.246285	0.156376	0.200242	0.130221	0.111047	0.104714	0.106952	0.126894	0.101987	0.10341	0.0820725	0.0725803
PPP1R3D	0.0225594	0.0214153	0.0185347	0.0129905	0.0195018	0.0211695	0.0943759	0.0260349	0.0132667	0.0335831	0.0301796	0.0293606	0.0332807	0.0270069	0.0181602	0.0411153	0.0516224	0.00918946	0.0423143	0.0346993	0.0275135	0.0252595	0.0316201	0.0308516	0.0163709	0.0251472	0.053417	0.0331252	0.0359008	0.0243518	0.0460739	0.0111781	0.0284129	0.0466197	0.0244567	0.00812708	0.114609	0.0412005	0.021412	0.0289375	0.0269265	0.0309372	0.0138316	0.0736118	0.0509443	0.0411683	0.027527	0.0472038
CDH26	0.135875	0.0799102	0.0650513	0.0868347	0.0909204	0.0698863	0.0892708	0.067261	0.0408828	0.0698002	0.0863257	0.107054	0.0726855	0.109899	0.103848	0.0757999	0.085815	0.117191	0.0825972	0.0929564	0.116451	0.0524807	0.0638794	0.0793113	0.0506547	0.160584	0.0588772	0.0421999	0.130226	0.0748991	0.0751099	0.078429	0.0764539	0.0687968	0.0615478	0.105051	0.14827	0.0703617	0.174353	0.081748	0.0952538	0.0826495	0.125016	0.0767767	0.0548413	0.0615215	0.068378	0.0206629
CDH4	0.397511	0.460194	0.323373	0.523025	0.498607	0.434204	0.407352	0.371906	0.303401	0.329828	0.302328	0.413602	0.464756	0.42762	0.480185	0.582533	0.675822	0.80899	0.412625	0.508795	0.417469	0.236896	0.388782	0.321804	0.352652	0.441768	0.631897	0.470706	0.503696	0.489687	0.302441	0.335805	0.360258	0.322737	0.4242	0.569408	0.716141	0.296273	0.621432	0.41868	0.426535	0.441017	0.381475	0.481482	0.469906	0.320992	0.295647	0.307414
TAF4	0.0326372	0.085276	0.0631871	0.0859961	0.0751801	0.0666176	0.0795717	0.0558383	0.0810198	0.0726253	0.0587499	0.074019	0.0634649	0.0707907	0.102722	0.0965504	0.118458	0.108462	0.0676855	0.0856686	0.0569311	0.0663824	0.0684083	0.0630691	0.0769161	0.0695416	0.0936423	0.0708739	0.0803148	0.0605225	0.0713909	0.0767641	0.0858539	0.0622411	0.0384932	0.109242	0.121136	0.0763962	0.105556	0.0948463	0.0879676	0.0281049	0.0489626	0.070006	0.0767411	0.0515793	0.0670563	0.0416495
LSM14B	0.0589231	0.0150239	0.0292999	0.102479	0.0524977	0.0381161	0.0398862	0.0355928	0.0204091	0.0243303	0.024351	0.0190279	0.0434255	0.0162261	0.0381029	0.0383879	0.0545779	0.00876869	0.0495698	0.045704	0.0666629	0.0180007	0.0324631	0.023336	0.031427	0.0442522	0.051323	0.0375582	0.012864	0.0410178	0.0362772	0.0365352	0.0433747	0.0268741	0.0250257	0.0423793	0.080874	0.0442683	0.0508332	0.0187715	0.0258279	0.018703	0.0279207	0.0346206	0.0432938	0.0349134	0.0224237	0.0153832
PSMA7	0.0709158	0.0777576	0.0381689	0.0825366	0.108396	0.0864621	0.08485	0.0701058	0.0419089	0.0311236	0.0428378	0.0418716	0.0884844	0.0826517	0.0814026	0.0618874	0.077062	0.0348745	0.0587855	0.0654595	0.0801481	0.0456097	0.0414977	0.0511474	0.0466704	0.076959	0.0882431	0.0751792	0.111483	0.0941671	0.0723485	0.0688307	0.067203	0.0505863	0.0557599	0.0556886	0.0733966	0.0894947	0.128763	0.070623	0.0474364	0.0908897	0.0624711	0.0749252	0.0657677	0.0567122	0.0349942	0.070013
SS18L1	0.0678948	0.0960849	0.0609253	0.119909	0.100064	0.0647534	0.0977796	0.0718185	0.102634	0.0469176	0.0534455	0.0521478	0.0780996	0.0737923	0.0841293	0.111799	0.103073	0.220176	0.0816829	0.080918	0.0996424	0.060917	0.0625433	0.0791766	0.0527401	0.069869	0.0618842	0.0680677	0.0910299	0.0600275	0.0592364	0.0671414	0.0700281	0.07573	0.0460755	0.0574891	0.129439	0.0979478	0.0974823	0.0987212	0.0662065	0.0560142	0.0930907	0.0982792	0.0558727	0.0425374	0.0635628	0.162919
MTG2	0.0756277	0.12127	0.0819467	0.0855521	0.0609671	0.0578977	0.117546	0.121582	0.0759271	0.0763426	0.0716962	0.07133	0.131983	0.127906	0.11204	0.175817	0.118557	0.138532	0.119471	0.113803	0.0848256	0.0713447	0.0878888	0.0997943	0.0309413	0.0737391	0.0955564	0.100076	0.0495953	0.0747054	0.0865305	0.0907778	0.0783246	0.0781415	0.0599686	0.141255	0.213845	0.0744883	0.154283	0.0852062	0.123399	0.0617719	0.0980002	0.0962157	0.0543842	0.079695	0.0849148	0.0672495
HRH3	0.010728	0.0122171	0.00276526	0	0.0086058	0.00532283	0.0112167	0.0119833	0.00460344	0.00251689	0.00341185	0.00526367	0.00261507	0.0145038	0.00763793	0	0.00473873	0	0.00669739	0.00924778	0.0104498	0.00133382	0.00265686	0.00217292	0.00624809	0.00545359	0.0117447	0.0108554	0.0120767	0.00803943	0.00633208	0.00629263	0.0108136	0.00710739	0.00305043	0.0224208	0.00364487	0.00620544	0.018715	0.00110188	0.00453652	0.00392126	0.00743356	0.00400084	0.00649271	0	0.00352219	0.00260932
OSBPL2	0.0883459	0.121145	0.0773895	0.0836889	0.040447	0.0740013	0.069229	0.0728223	0.0744943	0.0535184	0.0623982	0.0773354	0.086308	0.0839259	0.11384	0.0716106	0.104665	0.112702	0.0968089	0.101339	0.11408	0.0514268	0.0619419	0.0641546	0.0582999	0.0989382	0.0539535	0.0720321	0.12137	0.0249812	0.0593755	0.0758837	0.0801759	0.0739677	0.0925101	0.0930202	0.207418	0.0925602	0.100209	0.0922182	0.0820875	0.0713763	0.100878	0.0871199	0.0810656	0.0620191	0.0555989	0.0669815
ADRM1	0.0254111	0.042165	0.0236751	0.056162	0.0283651	0.0427695	0.0404103	0.0192456	0.00776619	0.0122488	0.0133302	0.0155719	0.0385568	0.0274449	0.0347671	0.0235696	0.0433373	0	0.0215185	0.0259232	0.0203435	0.00876593	0.0143134	0.00731683	0.0308822	0.0306946	0.0583827	0.0190584	0.051742	0	0.0181545	0.0253203	0.0270075	0.00912288	0.0205462	0.019999	0.0242804	0.0167151	0.0479141	0.0197944	0.00831468	0.036236	0.0343797	0.0152655	0.00246227	0.0180406	0.00808575	0.0113447
LAMA5	0.0448637	0.0837611	0.0381594	0.112189	0.121285	0.085873	0.138126	0.0987006	0.0650121	0.0395189	0.0350665	0.0545845	0.0524145	0.0925602	0.103733	0.044938	0.08674	0.108003	0.0612774	0.0878623	0.101189	0.0660929	0.0472539	0.0365161	0.0543506	0.076551	0.0894401	0.118105	0.0610041	0.0861562	0.0581046	0.10604	0.108246	0.0502297	0.0530184	0.0637876	0.352049	0.113928	0.14185	0.105992	0.0500435	0.0217258	0.116497	0.0894106	0.0508413	0.0744961	0.036739	0.0373368
RPS21	0.0192087	0.0476774	0.0254947	0.0864415	0.0404408	0.0465899	0.0460265	0.019387	0.0226553	0.00992306	0.00663231	0.00982296	0.0217928	0.0311548	0.023825	0.0448019	0.013573	0.0472331	0.0335958	0.00695501	0.0207134	0.0201782	0.00652572	0.0170223	0.0368388	0.0480433	0.041862	0.0552801	0.110595	0.0633913	0.0178417	0.0252759	0.0156236	0.0178794	0.00801516	0.0116387	0.0317605	0.0145217	0.0110548	0.0189097	0.0292538	0.0161067	0.0225498	0.0235241	0.0270901	0.0104235	0.00457295	0.0160419
CABLES2	0.0330501	0.0354075	0.0199552	0.0357147	0.0431617	0.00763823	0.0167291	0.0120742	0.0166739	0.0132441	0.00747111	0.0105073	0.0162551	0.0214578	0.0182315	0.0214294	0.02325	0	0.0113928	0.0263069	0.0149992	0.0073565	0.00966461	0.0152068	0.0149511	0.0193514	0.0127047	0.0156013	0.0273221	0.0171147	0.0273837	0.0133004	0.0141488	0.00211365	0.0130265	0.00502507	0	0.00698005	0.0388171	0.0106544	0.00908556	0.0359399	0	0.00930985	0.0158743	0.00814869	0.0111996	0.00839014
RBBP8NL	0	0	0	0	0	0	0	0	0	0	0	0.00077115	0.000447554	0	0	0	0	0	0	0	0	0	0	0	0	0	0	0	0	0	0	0	0	0	0	0	0	0	0	0	0	0	0	0	0	0	0	0
SLCO4A1	0.0199021	0.00943692	0.00995079	0.0200003	0.00212564	0.0238708	0.00934431	0.0154098	0.0187481	0.00694739	0.0087781	0.00748152	0.00873621	0.0240618	0.00583944	0.00317802	0.012411	0	0.028719	0.0172106	0.00483251	0.00492685	0.0118463	0.00750527	0.0139708	0.00723647	0.00710383	0.00536271	0.0250523	0.0151463	0.00406344	0.00754886	0.0172203	0.00358175	0.0099543	0.00168769	0.375048	0.0062196	0.0548575	0.0122052	0.0227242	0.0184776	0.00369081	0.00635828	0.00593189	0.00879009	0.00247429	0.00945804
NTSR1	0.000717025	0	0.00385689	0.0133567	0.00252318	0.00018513	0	0.00124005	0	0.000644695	0.00302405	0.00156495	0.00113825	0.00393885	0.00121938	0	0.000369211	0	0	0.00124786	0.00311507	0.000554911	0	0.000623105	0.00280063	0	0.000820055	0.00179403	0.00486877	0.00639626	0.000829024	0.000549255	0.00252029	0	0	0	0	0	0	0.00169592	0.0025153	0	0	0	0	0.00257742	0.00198015	0.00154895
MRGBP	0.0190544	0.0173525	0.0166978	0.0263456	0.00968158	0.0160456	0.0196095	0.0259925	0.0318767	0.0087582	0.00900549	0.00858107	0.0193836	0.0388282	0.018968	0.0061903	0.0274162	0	0.0204557	0.0215735	0.0324274	0.0142503	0.0129461	0.0137792	0.0344183	0.0205301	0.0237494	0.0161511	0.0196401	0.0183668	0.0185492	0.026731	0.0195665	0.0117438	0.00882103	0.0291605	0.0838743	0.0288873	0.0454252	0.022731	0.0207003	0.00830143	0.0239556	0.025856	0.0337614	0.00829368	0.00800728	0.0136277
OGFR	0.0928001	0.0909993	0.0375955	0.0917262	0.0913701	0.130252	0.0759666	0.0964296	0.0513471	0.0421584	0.0468088	0.0358093	0.0776805	0.0996011	0.109554	0.125436	0.0882517	0.0809509	0.0612171	0.101123	0.124261	0.0654116	0.0543355	0.0672262	0.0594707	0.142413	0.127711	0.0552153	0.117287	0.0696024	0.0759049	0.101972	0.0856706	0.0676239	0.0831789	0.114925	0.212404	0.0611282	0.10681	0.113906	0.0662941	0.0711233	0.136495	0.0736594	0.095437	0.0623523	0.0368104	0.0634239
COL9A3	0.00460988	0.0120843	0.0096594	0.0735645	0.0421537	0.0376945	0.0204559	0.0138572	0.00178835	0.00227348	0.00755275	0.00463461	0.0190283	0.0287604	0.0307206	0.0400457	0.00928298	0.0200849	0.0107172	0.0194341	0.0216429	0.0015368	0.00437175	0.00907776	0.00512788	0.00933531	0.00299499	0.0107384	0.024539	0.0319038	0.00609482	0.030228	0.012264	0.00308337	0.0101865	0.0114254	0	0.00542111	0.0126095	0.00681733	0.0118887	0.0149066	0.00655098	0.0110526	0.00889365	0.00247032	0.0082074	0.00503846
TCFL5	0.0319788	0.0242979	0.0444608	0.0586742	0.0947067	0.053245	0.0601188	0.0393026	0.0394399	0.0310162	0.0311625	0.0369503	0.0267852	0.0657846	0.0466376	0.0538082	0.0542327	0	0.0404932	0.0463501	0.0618507	0.0414762	0.0331943	0.0342833	0.028765	0.043354	0.0538023	0.0432469	0.0654542	0.0516206	0.0347842	0.0594501	0.0330089	0.0288763	0.0292379	0.0631333	0.0768946	0.0329854	0.0461963	0.0591428	0.0442688	0.0352205	0.0196061	0.0410457	0.0337522	0.0235411	0.0346874	0.0463655
DIDO1	0.169411	0.154513	0.137547	0.150555	0.213002	0.192376	0.161776	0.14372	0.128435	0.112033	0.104541	0.13919	0.127109	0.145087	0.168626	0.167036	0.173969	0.261165	0.159342	0.197428	0.220369	0.114415	0.107235	0.130326	0.126396	0.145507	0.142878	0.12971	0.213692	0.159432	0.118016	0.148104	0.150435	0.139665	0.130296	0.159916	0.251422	0.137443	0.14821	0.171489	0.164199	0.0920313	0.156479	0.146983	0.160173	0.101441	0.103476	0.112245
GID8	0.0277947	0.0278574	0.0452463	0.159863	0.0611879	0.0571573	0.0851775	0.0532393	0.0359889	0.0316302	0.0362045	0.0290954	0.041005	0.0442015	0.0431811	0.0685165	0.090155	0.0571346	0.0566051	0.0547618	0.0413715	0.0407138	0.0411387	0.0512657	0.0525847	0.0484473	0.0787378	0.0479158	0.0624732	0.0737631	0.0530407	0.050712	0.0488872	0.0736046	0.0425375	0.0536752	0.0709277	0.0479796	0.064539	0.0525968	0.0552642	0.0413154	0.0695182	0.0731227	0.0561543	0.0465517	0.0350706	0.0421015
SLC17A9	0	0.00282231	0	0	0	0.00330863	0	0.000959699	0	0	0	0.000983745	0.000518597	0	0.00191525	0	0.0031854	0	0.000994075	0	0.00274494	0	0.00215172	0	0	0.00358402	0	0	0	0	0.00119694	0.000817703	0.0017155	0	0.00100673	0	0.0202636	0.000790914	0	0.00255497	0	0	0.00655098	0.00166177	0.0026099	0	0	0.000522
YTHDF1	0.119939	0.0794726	0.072293	0.080059	0.0846488	0.0781614	0.126073	0.142544	0.0695771	0.0568414	0.0555387	0.0715124	0.0579183	0.183012	0.0852798	0.111673	0.0820915	0.0708256	0.080881	0.0601614	0.0974396	0.202049	0.0519798	0.0557854	0.0627456	0.06474	0.0851087	0.112053	0.190484	0.0663951	0.0770699	0.255675	0.175103	0.0383986	0.161489	0.0601111	0.0655173	0.0973579	0.151699	0.263548	0.0602133	0.0373688	0.384952	0.0731613	0.0573414	0.0824032	0.0422099	0.150906
BIRC7	0.00177103	0.00329218	0.0017934	0.0219265	0.0024587	0	0.00867213	0	0	0.000494243	0.000821465	0.00414761	0.000150156	0.00751223	0	0.00991687	0	0.00196844	0.00210229	0.00569793	0.00204062	0.000203795	0.00142523	0.00201754	0.0012816	0.00173779	0	0	0	0	0.00031948	0.00197416	0.00212429	0	0.00268119	0	0	0.00114664	0.0144755	0	0.000371658	0	0	0.0029656	0	0	0.000314055	0.000180364
NKAIN4	0.0819137	0.0711371	0.0599272	0.18669	0.112859	0.0856113	0.0650777	0.150037	0.140638	0.0889868	0.0775051	0.130676	0.0988431	0.114658	0.0813928	0.197452	0.0342665	0.0878898	0.113596	0.100954	0.0675087	0.0881721	0.0335929	0.0978168	0.115096	0.120689	0.035384	0.100539	0.126075	0.0897865	0.0651525	0.112567	0.114143	0.111909	0.0452478	0.121582	0.050516	0.0806453	0.0807758	0.113502	0.158011	0.0589435	0.172237	0.0665234	0.0556884	0.0889182	0.0659706	0.0074734
ARFGAP1	0.167448	0.195827	0.0484566	0.210277	0.143345	0.219065	0.13175	0.106057	0.0800089	0.0577873	0.0720912	0.122259	0.138006	0.124848	0.178856	0.104884	0.119111	0.331823	0.0969591	0.186371	0.206799	0.0472548	0.0698074	0.0894276	0.100059	0.190115	0.141825	0.0979169	0.118028	0.0684276	0.0951014	0.106102	0.0908499	0.0410983	0.0983573	0.236001	0.542728	0.0963658	0.235159	0.0768719	0.0808169	0.0744298	0.109937	0.126541	0.107322	0.0580532	0.0652031	0.0510625
COL20A1	0.00196614	0	0.00118819	0.00248087	0	0.00192088	0.00498948	0.00403842	0.00214011	0.00161488	0.00145027	0.00240098	0.000729027	0	0.00275712	0.00237785	0.00131676	0	0.00050678	0.00162101	0	0.00270799	0.0026625	0.00317378	0.00265594	0.00776746	0.00365736	0.00165442	0	0.00662027	0.00593638	0.00166681	0.00389031	0.00121242	0.0064632	0.000991643	0	0.00104624	0.0168109	0.00119227	0	0	0	0.00394761	0	0	0	0.00313739
CHRNA4	0.012607	0.0258754	0.00612069	0	0.0151995	0.0157293	0.0203728	0.0173446	0.00982879	0.0168052	0.0072548	0.00658322	0.0182806	0.00415203	0.0209713	0.0108489	0.0143306	0	0.0165487	0.0122858	0.0307494	0.00399056	0.0100464	0.0059409	0.026539	0.0133467	0.0128726	0.00573154	0.00484839	0	0.00767457	0.00404443	0.0106121	0.0107048	0.00626479	0.0312559	0	0.00694231	0.0100748	0.00586548	0.00404273	0.0110607	0.0138568	0.0121589	0.00534123	0.00760509	0.00103302	0.00263276
KCNQ2	0.0696444	0.0964314	0.0527926	0.0775485	0.0466662	0.0625166	0.0949186	0.0801849	0.046018	0.0315407	0.0296521	0.045686	0.0631126	0.0426261	0.0671596	0.0309882	0.0846937	0.0171144	0.069681	0.105272	0.0501347	0.026544	0.0423801	0.0199335	0.0470273	0.0913514	0.0855567	0.0392359	0.0614941	0.0750175	0.0714836	0.0627274	0.085008	0.025847	0.0813739	0.0536307	0.0961002	0.0269985	0.0687085	0.0342271	0.054978	0.0216509	0.065353	0.104321	0.0444444	0.0401044	0.0180035	0.0364082
EEF1A2	0.11733	0.145096	0.0635086	0.159059	0.148299	0.169501	0.156122	0.125136	0.0687725	0.041705	0.0363852	0.0910017	0.133819	0.0870314	0.10457	0.0690248	0.0936696	0.104243	0.0947925	0.108452	0.124248	0.0236865	0.0528196	0.0275814	0.0915666	0.191596	0.276545	0.0986534	0.138108	0.100324	0.0935598	0.0897683	0.110718	0.0479018	0.0923519	0.137519	0.307399	0.0651827	0.263014	0.0342151	0.0273061	0.0501572	0.113127	0.0952525	0.0980661	0.0412695	0.021441	0.0326336
PPDPF	0.0810354	0.0301776	0.04431	0.147984	0.0978694	0.0500977	0.0648539	0.0737827	0.0322312	0.0162166	0.0210046	0.0171311	0.0381477	0.0680931	0.0653538	0.0480524	0.0503925	0.0349153	0.0587788	0.0752726	0.0555052	0.0469488	0.0271454	0.0309095	0.0278319	0.0715805	0.0850491	0.102936	0.123063	0.117533	0.0467625	0.0462872	0.0560571	0.0738876	0.0295603	0.027891	0.0644509	0.0479852	0.0899661	0.0368519	0.0496153	0.123953	0.0820093	0.0563086	0.133039	0.0424485	0.0128578	0.055309
PTK6	0.000837535	0	0.00432209	0	0.00522995	0.00462273	0.00437533	0.00129808	0	0.00290505	0.00267377	0	0	0.00315142	0.000939473	0	0.000369211	0	0.00445722	0.00252129	0	0.00226219	0.000567257	0.00142291	0.000632538	0	0	0.00119276	0.00177032	0.00922224	0.0012349	0.000569483	0.00180626	0.00600045	0	0	0	0.00422304	0	0.00300857	0	0	0	0	0.00691946	0.00197888	0.00766619	0.00375715
FNDC11	0	0	0	0	0	0	0	0	0	0	0.000143394	0	0	0.00296244	0	0	0	0	0	0	0	0	0	0	0	0	0	0	0	0	0.000294022	0.00180511	0	0	0	0	0	0	0.00841731	0.000899457	0	0	0	0	0	0	0.00101029	0
HELZ2	0.0041585	0.024996	0.00754015	0	0.000464889	0.00295933	0.0123123	0.0209295	0	0.000632473	0.00263285	0.00158815	0.00399873	0.00409316	0.00575979	0.0021444	0.00395281	0.0417993	0.00629585	0.00405754	0	0.0296246	0.00176978	0.000649697	0.00366278	0	0.00613514	0.00667829	0.00789919	0.0023002	0.00455324	0.0182977	0.00937446	0.00239191	0.005479	0	0.0135303	0.0105228	0.015371	0.0241166	0.00633853	0	0.0244164	0.0155107	0.00457969	0.00635127	0.00139952	0.0113961
GMEB2	0.0544839	0.0285016	0.0377451	0.0408971	0.018956	0.0322056	0.0477113	0.0298117	0.0395135	0.0140916	0.0287654	0.0210049	0.0430949	0.0448066	0.0508485	0.0709495	0.0425129	0.0779028	0.0294552	0.0473883	0.0544164	0.0346554	0.0348051	0.041495	0.0408884	0.0383536	0.0265409	0.0364496	0.0704116	0.023528	0.0321246	0.0488122	0.0432603	0.0307149	0.0457045	0.0273729	0.143634	0.0366206	0.063104	0.0553555	0.0288238	0.0369826	0.0324127	0.0585635	0.0264473	0.0524203	0.0262403	0.0329759
STMN3	0.0622605	0.0906153	0.0647476	0.137981	0.0304014	0.107397	0.0870637	0.0796478	0.108533	0.0286012	0.0356623	0.045638	0.0720939	0.0507091	0.0874563	0.0551756	0.0973086	0.0832405	0.077155	0.0904797	0.0820461	0.0414585	0.0405073	0.0399761	0.055133	0.139766	0.150374	0.0579589	0.0739147	0.0449433	0.0620622	0.0737329	0.0750945	0.0332483	0.0509856	0.0657405	0.121427	0.0545384	0.149762	0.0731399	0.0553764	0.0298815	0.0874182	0.0634775	0.0341722	0.0431056	0.0433667	0.0201897
RTEL1	0	0	0	0	0	0.00221733	0	0	0	0.000313144	0.000604092	0	0.00108876	0	0	0	0	0	0	0	0.00211205	0	0	0	0	0	0	0.0002927	0	0	6.29605e-05	0	0.000963877	0	0	0	0	0	0	0	0	0	0	0	0	0.0012315	0	0.000370715
ARFRP1	0.0740415	0.105361	0.0444327	0.0847126	0.0941309	0.0622297	0.0731172	0.048048	0.0440856	0.031678	0.0288147	0.0436612	0.0653871	0.0513977	0.0700487	0.0516261	0.073027	0.110548	0.0497323	0.0835239	0.0603891	0.0319806	0.0251876	0.0235701	0.0414261	0.0856034	0.0776112	0.0561115	0.0470376	0.0290792	0.0444709	0.0455243	0.0486116	0.0292896	0.0203234	0.0822596	0.068494	0.0424331	0.0944078	0.0430562	0.0406765	0.0532545	0.0494881	0.0933913	0.0406783	0.0330215	0.0248747	0.0324654
ZGPAT	0	0	0	0	0	0	0.0050634	0	0.00317807	0	0.000426166	0.0015499	0.00088107	0.000661377	0.000550699	0	0.00206518	0	0.00188471	0	0	0.00077484	0	0.000417643	0	0	0	0	0	0	0	0.00118111	0.000991721	0	0	0.00831134	0	0	0.0014978	0.00114958	0	0	0	0	0	0	0.00169147	0.00126671
AL121845.3	0	0	0	0	0	0	0	0	0	0	0	0.000729428	0	0	0.00321497	0	0	0	0	0	0	0	0	0	0	0	0.00155652	0	0	0	0	0.000673885	0.000510716	0	0	0	0	0	0	0	0	0	0	0	0	0	0	8.64684e-05
AL121845.2	0	0	0	0	0	0	0	0	0	0.000229036	0	0	0	0.00362045	0	0	0.00473681	0	0.000239163	0.00143141	0.00110676	0.000642319	0	0.000991703	0	0.00515956	0	0	0.00173363	0	0.00159493	0.00172374	0.00166482	0	0	0	0	0	0.00152885	0.00183464	0.000486036	0.00506696	0	0	0.00176735	0	0.00112094	0.000436495
SLC2A4RG	0.0372787	0.0841577	0.0597269	0.0345486	0.0651464	0.0406021	0.0877009	0.0607786	0.0596804	0.0358134	0.020481	0.0412004	0.0559332	0.0993767	0.0867614	0.0983762	0.0585613	0.0921641	0.0997809	0.0694211	0.10945	0.0575743	0.0330952	0.0349679	0.0468561	0.0865902	0.0544684	0.0906946	0.0987894	0.052048	0.0476789	0.0534045	0.0556297	0.0676329	0.0165119	0.0739915	0.0522587	0.0673141	0.0738055	0.0450501	0.0711196	0.0987197	0.0796349	0.0441296	0.063849	0.0580574	0.0282958	0.029775
ZBTB46	0.0837858	0.0749942	0.0859499	0.0800297	0.0592601	0.0660301	0.115374	0.0625758	0.0911235	0.0637681	0.0411247	0.0785086	0.0822321	0.157592	0.121234	0.0832735	0.153277	0.107761	0.0551622	0.0778482	0.0908233	0.0468018	0.0849712	0.0625079	0.0514345	0.0546357	0.103129	0.0791625	0.0671229	0.0664344	0.083179	0.0763323	0.0961226	0.094335	0.101002	0.0829224	0.277302	0.0939673	0.121424	0.0971408	0.0731284	0.110879	0.0733773	0.0998222	0.0659998	0.0444147	0.0697599	0.155271
TPD52L2	0.0981148	0.135577	0.0710044	0.241413	0.209538	0.149163	0.117275	0.128022	0.105769	0.0737441	0.0623666	0.121656	0.151054	0.140409	0.141831	0.153511	0.129131	0.21897	0.108313	0.211924	0.170739	0.056554	0.0717304	0.0755663	0.0835583	0.0882507	0.11396	0.0963785	0.0549991	0.0849903	0.0731301	0.0943019	0.0999156	0.0796181	0.0661509	0.151135	0.145711	0.065537	0.132634	0.0651259	0.122613	0.0408738	0.1017	0.134582	0.0986019	0.0667097	0.074938	0.107355
DNAJC5	0.107645	0.113707	0.11985	0.0818549	0.13512	0.11499	0.171473	0.111357	0.0853067	0.0828188	0.0725179	0.0983564	0.122655	0.106955	0.140368	0.11944	0.162772	0.145821	0.118895	0.133986	0.100003	0.0963603	0.134362	0.103036	0.11199	0.166493	0.154373	0.112624	0.156595	0.0822158	0.107432	0.124527	0.138277	0.111625	0.11656	0.198128	0.286651	0.141878	0.226015	0.149373	0.107088	0.0957252	0.075685	0.147951	0.13854	0.0931798	0.0776542	0.131846
UCKL1	0.0389649	0.0393459	0.026174	0.124898	0.119135	0.0592986	0.0485021	0.0453435	0.0457039	0.0291445	0.0267753	0.0344475	0.0473443	0.0387926	0.0640321	0.0643742	0.0319007	0.153918	0.0544174	0.0780645	0.0905378	0.0205022	0.0170617	0.0493546	0.0394908	0.0467401	0.0636478	0.0724639	0.0700596	0.042723	0.046536	0.0408636	0.0458036	0.0376343	0.0268683	0.0647552	0.0487538	0.0591379	0.0378877	0.0225696	0.0411477	0.016121	0.0855809	0.0319221	0.057369	0.0319612	0.044949	0.0266985
ZNF512B	0.0282775	0.0624999	0.0314891	0.0325418	0.0582072	0.0640711	0.0387245	0.0454269	0.0293879	0.0235771	0.022804	0.0323558	0.0482587	0.0461546	0.0577045	0.0926399	0.0198726	0.0799316	0.0392895	0.0539707	0.0761651	0.0201721	0.0281257	0.0323479	0.0512101	0.0645993	0.0461165	0.0208931	0.0462347	0.0444638	0.035398	0.0360916	0.0424502	0.0164031	0.0328412	0.0451054	0.153525	0.0302953	0.0628371	0.0323453	0.0454348	0.0421432	0.0445535	0.0256548	0.0399788	0.0285459	0.0318503	0.0124033
SAMD10	0.0091452	0.0255258	0.0147114	0.0179975	0.0254372	0.0187565	0.00555226	0.0123246	0.00753329	0.00463811	0.00716011	0.00341455	0.00642707	0.00946538	0.0121017	0.0040283	0.0229217	0.0351045	0.00897295	0.0108923	0.0113556	0.00399256	0.00925398	0.0111715	0.00960945	0.0118258	0.00419246	0.00866243	0.0162039	0	0.0131272	0.0109617	0.0170604	0.0023509	0.00494232	0.00902974	0.0304222	0.0130218	0.03941	0.0179193	0.012702	0.00387251	0.00211531	0.018896	0.00725548	0.00438677	0.00445208	0.00447169
PRPF6	0.0886704	0.166049	0.0868208	0.172384	0.141572	0.106528	0.121505	0.0895439	0.0670951	0.0626607	0.0602939	0.0883115	0.109086	0.134457	0.132797	0.117196	0.134403	0.187778	0.0960918	0.117418	0.132496	0.0710803	0.0828263	0.0839264	0.0825359	0.104489	0.0899833	0.103141	0.148759	0.129657	0.0817755	0.09926	0.0963971	0.0884489	0.0919365	0.146136	0.175634	0.0950854	0.139503	0.106184	0.0846923	0.093055	0.135726	0.0509319	0.0999833	0.0509686	0.0679312	0.13016
C20orf204	0.0103676	0.0203803	0.00159198	0	0	0.00745165	0.00855374	0.00362666	0.00767723	0.0024866	0.00325935	0.00493953	0.00148891	0.00560464	0.0100313	0.00889953	0.00109523	0.0309654	0.00465693	0.0129928	0.00143512	0.00266695	0.00280965	0.000491719	0.00901531	0.0228466	0.0123808	0.000327317	0.00796453	0.00313278	0.00245928	0.00240759	0.00586623	0.000774335	0.00569902	0.0055549	0.0242548	0.000389638	0	0.0110974	0.00416017	0.0135393	0	0.00283443	0.00242701	0.00165807	0.000338541	0.00404882
SOX18	0	0	0	0	0	0.00405581	0.00187406	0	0	0.000206627	0	0	0	0	0	0	0	0	0.000979167	0	0	0	0	0	0.000494396	0	0	0	0	0	0	0	0	0	0	0	0	0	0	0	0	0.00192041	0	0	0	0	0	0
TCEA2	0.0441032	0.0721525	0.0338879	0.100865	0.0536118	0.0667919	0.0640861	0.0572747	0.0507848	0.0232471	0.0280975	0.0321148	0.0422481	0.0547654	0.063292	0.0762185	0.0620494	0.11826	0.0681197	0.0511528	0.0969262	0.0278187	0.0269315	0.0333463	0.0501561	0.0700005	0.116035	0.0807122	0.0859017	0.109419	0.0458964	0.0579729	0.0606597	0.0347668	0.0170414	0.0704128	0.0608959	0.0544964	0.0886641	0.0338491	0.0412706	0.0570832	0.0796217	0.0292311	0.0635067	0.0387089	0.0233409	0.0199173
RGS19	0.00330864	0.00201471	0.000943128	0	0.000464889	0.000762981	0.0100793	0.00161235	0	0.0010151	0.00237605	0.000828098	0.0010499	0.00295599	0.00430149	0.00452322	0	0	0.00424606	0.00335472	0.00163408	0.00151134	0.00206043	0.00198117	0.000686528	0	0	0.00102065	0.00227027	0	0.00572358	0.00377113	0.00147707	0.00248592	0.00268609	0.00828496	0.0287982	0.0062956	0.00306034	0.00188907	0.00403994	0.00610095	0.0160006	0.001957	0.000845522	0.00209665	0.00238081	0.000800858
OPRL1	0.00479768	0.0250003	0.004924	0.00424576	0.0159056	0.00442938	0.00808603	0.0037813	0.0107818	0.00211904	0.00523995	0.000636174	0.0121693	0.008203	0.00621405	0.00576771	0.0150103	0	0.0120036	0.0135069	0.0118604	0.00192933	0.00747663	0.00511298	0.014638	0.0172568	0.0281959	0.00598625	0.007877	0.00626082	0.00943848	0.00217351	0.00770151	0.00218076	0.000603164	0	0	0.00516677	0.0303783	0.00415962	0.00481707	0.0114146	0	0.00349911	0.00714339	0.00147158	0.00290952	0.00205358
LKAAEAR1	0	0.00826051	0.00104708	0	0	0.00782884	0	0.0012373	0	0	0.000583732	0.00135596	0	0	0.000547996	0	0.00446823	0	0	0.0045429	0.0101204	0.000610582	0.00185116	0.0011048	0.00445593	0	0.000430677	0.00208062	0.0039222	0	0	0	0.00346086	0	0	0.01466	0	0.00120829	0.0105891	0.00133357	0.0013943	0.00255528	0.00152781	0.00603842	0	0.00272707	0	0.000153108
MYT1	0.00274163	0.00334868	0.0042584	0.00256577	0	0.00605309	0.01672	0.00283527	0.00219547	0.000338565	0.00255188	0.0065234	0.00294495	0.00621741	0.00424061	0	0.0150032	0	0.00410017	0.00213679	0.00730849	0.00102218	0.0027893	0.00403025	0.00536606	0	0.013909	0.0016693	0.00871064	0.0205836	0.00516007	0.00638793	0.0056556	0.00423222	0.00302165	0.0166932	0	0.00306299	0.00672478	0.00173046	0.00056452	0.00556294	0.0120412	0.00715497	0.00243895	0.00373209	0.00443839	0.0034402
PCMTD2	0.100387	0.0799034	0.0655476	0.165157	0.107919	0.144214	0.130425	0.0873435	0.0593243	0.0751803	0.0613891	0.0786208	0.0835004	0.0419653	0.0721563	0.0569605	0.142113	0.112728	0.098285	0.0654059	0.100236	0.0355557	0.0724361	0.0519315	0.0632021	0.152022	0.183639	0.15265	0.109735	0.149585	0.0963347	0.055038	0.0656509	0.0683412	0.0810411	0.112205	0.0640578	0.0736226	0.096884	0.0524658	0.0677417	0.0601095	0.110748	0.136973	0.118558	0.0456163	0.0386608	0.0518786
PLPP2	0.00130476	0.00215522	0.00398657	0.0243185	0.015339	0.00925432	0.00280067	0.0102824	0.00292	0.00547064	0.00378524	0.00605535	0.00378555	0.00622656	0.0110085	0	0.014462	0.00740729	0.00525949	0.009491	0.0134462	0.00254352	0.00324667	0.00116189	0.00721662	0.00857334	0.00215098	0.00558536	0.0324406	0.0543785	0.00887049	0.0042191	0.00492379	0.00329475	0.0105877	0.0191543	0.0360558	0.00928797	0.0233449	0.00241836	0.000841697	0.00628551	0.00530363	0.0124733	0.00399356	0.00182277	0.00031327	0.00351551
MIER2	0.0253511	0.0448093	0.0265234	0.0220057	0.0279946	0.0357565	0.0422253	0.0350954	0.0167204	0.0212104	0.0191435	0.0196345	0.022333	0.0442978	0.0275979	0.0435559	0.033115	0.0969335	0.0264731	0.046658	0.0443359	0.0229086	0.0161892	0.0259987	0.0262266	0.0229882	0.0386111	0.0360941	0.0552737	0.0229218	0.0267121	0.0370549	0.0326724	0.0391416	0.0288856	0.0476937	0.0955275	0.0447083	0.0676869	0.0222355	0.0208355	0.0136416	0.0601567	0.0323863	0.0278731	0.0289275	0.0298658	0.0320761
THEG	0	0	0.00159237	0	0	0	0.00198539	0.00213548	0	0.000224287	0.00139371	0.00122771	0.00271495	0	0.00110197	0	0	0	0.00211751	0.00259208	0.00437231	0.000217106	0.00107948	0	0	0.00121295	0.0022709	0.00265971	0.0121911	0	0.00106511	0.00165413	0.00332951	0.00224864	0	0	0	0.000616206	0	0.00135492	0.00107795	0	0	0	0	0	0.00116907	0.00199034
C2CD4C	0.00234652	0.00446126	0.00301685	0.0150142	0	0.00401744	0.0115468	0.00998801	0.00598251	0.00263245	0.00303591	0.00274148	0.00473754	0.00485069	0.00255303	0	0.0105109	0	0.00353034	0.00797988	0.00874443	0.00304013	0.00181755	0.00318756	0.00737139	0.00824115	0.0153803	0.00757599	0.00715537	0	0.00655788	0.00912321	0.0140789	0	0.00258082	0.00864128	0.0308091	0.00413535	0.0262439	0.00364723	0.00576193	0.00328116	0.0108192	0.00436554	0.00380643	0.00647643	0.00332767	0.00165491
SHC2	0.0871673	0.190812	0.0483385	0.133678	0.127681	0.150803	0.123758	0.108904	0.0980788	0.0543741	0.0798931	0.100939	0.0961704	0.121445	0.117866	0.139688	0.127341	0.147207	0.0922888	0.142903	0.176744	0.0661259	0.0479304	0.0477563	0.0822001	0.14312	0.14561	0.101111	0.0878648	0.0760869	0.0825678	0.113796	0.104013	0.0601964	0.0883686	0.148097	0.167904	0.12716	0.199489	0.0947968	0.0568346	0.0715305	0.092472	0.0844755	0.0854994	0.0495897	0.0714572	0.0366291
ODF3L2	0.00143772	0	0.00113708	0	0	0	0.00495812	0.001156	0	0.000402257	0.00189529	0.00223741	0.00711283	0.0018259	0	0.00219527	0.00106682	0	0.00173682	0.00398543	0	0.00221613	0.000698688	0	0.000214115	0	0	0.00253848	0	0	0.00131936	0.00190411	0.00272149	0	0.00289461	0.00123761	0.0155094	0.0012188	0	0.00233963	0.00138748	0	0.00691329	0.00198495	0.00180691	0.00136206	0.00132814	0
MADCAM1	0.0233306	0.0412295	0.056931	0.0385126	0.0652892	0.0434744	0.0380774	0.0490825	0.0599679	0.0329816	0.0381113	0.0326898	0.0361576	0.0960444	0.0493385	0.0513518	0.0604469	0.0960625	0.090929	0.0737298	0.0496641	0.0288203	0.0410231	0.0273911	0.0236965	0.0352955	0.0337415	0.0460325	0.128763	0.0541951	0.0368965	0.043553	0.0536557	0.0654814	0.028999	0.0552477	0.11878	0.0671516	0.0654773	0.0725937	0.0425066	0.065567	0.0728382	0.0299796	0.0555443	0.0461004	0.042624	0.0323495
TPGS1	0.0130866	0.0213622	0.0265579	0	0.0343825	0.0211873	0.0626674	0.0307968	0.0197828	0.018234	0.0158296	0.0132202	0.0311895	0.0187738	0.0191601	0.0221285	0.0345928	0.00196844	0.0211807	0.0336712	0.0441981	0.0157727	0.0230738	0.0176316	0.016505	0.0318317	0.0190743	0.024535	0.0209532	0.0263243	0.031378	0.0266905	0.0235124	0.0209058	0.011061	0.0440404	0.0609726	0.0303822	0.0637781	0.0164717	0.0134407	0.00425202	0.0227885	0.0446998	0.015883	0.0236293	0.0160522	0.0186956
CDC34	0.0545425	0.0423933	0.0267601	0.0619268	0.055297	0.119404	0.0486844	0.060269	0.0210115	0.0277783	0.0363283	0.041227	0.0871668	0.0543609	0.0912782	0.0737078	0.0678725	0.0334229	0.0723629	0.0891276	0.0787917	0.0209299	0.0280087	0.0444529	0.0522639	0.0808052	0.111632	0.0561768	0.0667055	0.036493	0.0324046	0.0396935	0.0392942	0.0439355	0.0288791	0.0784621	0.123119	0.0436596	0.087326	0.0309975	0.0350645	0.0380939	0.0369049	0.0759175	0.0819189	0.0351638	0.0262116	0.0264684
GZMM	0.00354134	0	0.000500258	0	0.00581769	0.00209263	0.00296307	0.00173405	0	0.00254412	0.00109776	0.00423606	0.000136592	0.00152158	0.00110197	0	0.00920174	0	0.00188746	0.000536088	0.00571952	0.000862443	0.000552446	0.00261974	0.00149996	0	0.00032233	0.000898383	0.0034926	0	0.0028742	0.00108296	0.00247781	0.00117508	0	0.00191335	0.00936202	0.00209849	0	0.00396337	0.00155006	0.00218903	0	0	0.00829249	0.00136773	0.00318726	0
BSG	0.226646	0.233403	0.165109	0.250859	0.217113	0.289012	0.210196	0.26833	0.152313	0.156515	0.135563	0.199016	0.293724	0.242641	0.199153	0.251141	0.330505	0.245268	0.290653	0.26691	0.234011	0.102303	0.242138	0.124847	0.22254	0.283163	0.412891	0.144449	0.263387	0.168235	0.191935	0.130183	0.203114	0.219014	0.316627	0.257589	0.501201	0.181754	0.561859	0.169609	0.148321	0.229635	0.297475	0.281526	0.380397	0.172085	0.0974209	0.140586
HCN2	0.00803071	0.00417384	0.0145266	0.0218779	0.0336484	0.00899585	0.0125243	0.0154161	0.0144433	0.00678562	0.00977317	0.0176949	0.0126469	0.0128016	0.00452034	0.00896698	0.0191758	0	0.00789498	0.0108591	0.0389634	0.00850445	0.00748555	0.00955697	0.00592117	0.00772226	0.0111075	0.0238338	0.0042618	0.0158836	0.00783819	0.00900545	0.0118802	0.00547644	0.0155766	0.00568311	0.0269725	0.00811622	0.026023	0.00864583	0.00795941	0.00692002	0.00912534	0.00728628	0.00217286	0.0102103	0.00510363	0.00833114
POLRMT	0.0139471	0.0270758	0.00837526	0.0231092	0.0177299	0.0105868	0.0120097	0.0143764	0.0120531	0.00357901	0.00596818	0.0109743	0.013777	0.00686627	0.0171004	0.0120343	0.0133945	0.0505029	0.0106746	0.00834639	0.0180523	0.00781493	0.0034766	0.00927188	0.00993096	0.00409835	0.0424809	0.0123206	0.0174648	0	0.0115604	0.0150331	0.0105161	0.00881234	0.0209196	0.00585669	0.0688968	0.00648253	0.0111309	0.0210923	0.0140789	0.00315838	0.0263908	0.00707526	0.0108126	0.0122887	0.0102232	0.00854764
FGF22	0.0193594	0.0119416	0.0215949	0.0353659	0.032105	0.0143712	0.0128717	0.0245922	0.0393969	0.0107788	0.016259	0.0154243	0.0217314	0.0333403	0.0336632	0.0430032	0.0146545	0.038878	0.0230268	0.0307634	0.0328817	0.00986667	0.0123694	0.0207062	0.00924102	0.0176891	0.0185341	0.014077	0.0160341	0.0321433	0.014273	0.0318174	0.0146248	0.0190707	0.0126877	0.0290955	0.0275236	0.0194721	0.0211827	0.0128806	0.0254373	0.0203831	0.0165606	0.0054569	0.0045758	0.0250287	0.0258553	0.00833503
RNF126	0.0170949	0.0396058	0.038868	0.0483729	0.0411161	0.0408941	0.095942	0.0389162	0.0571193	0.0305221	0.0222775	0.0360576	0.0331185	0.0648112	0.0451163	0.0598221	0.050003	0.102392	0.0554066	0.0388398	0.0489989	0.0338415	0.02009	0.0379803	0.0424422	0.0378264	0.0390932	0.0367049	0.0352234	0.0199474	0.0347248	0.038422	0.0372563	0.0503677	0.0208535	0.0304399	0.067641	0.0412986	0.0533987	0.0630041	0.0416785	0.0354183	0.0731153	0.0462316	0.0401588	0.0352409	0.0302269	0.0516615
FSTL3	0.124216	0.145904	0.106156	0.208321	0.133009	0.165002	0.0994068	0.152716	0.0640173	0.0780474	0.0570073	0.0899409	0.117471	0.18048	0.188901	0.1844	0.100883	0.0583634	0.165418	0.156755	0.238308	0.106772	0.0449612	0.098411	0.0909967	0.171289	0.157257	0.135555	0.19611	0.26623	0.085332	0.164481	0.125959	0.0939908	0.141819	0.165773	0.141478	0.140542	0.169518	0.180285	0.137959	0.0845941	0.219039	0.170688	0.157939	0.102772	0.0627417	0.0135155
PRSS57	0.000727351	0.00661864	0.00103815	0	0.00590685	0.00204945	0.00423851	0.000241812	0	0	0	0	0	0	0	0.00421876	0	0	0.000829865	0	0	0	0	0	0	0	0.0031812	0.00117498	0.00184811	0	0	0.000629275	0.000721357	0.000635406	0	0.00125552	0	0	0	0	0.0019528	0	0	0	0.00454384	0	0	0.000638652
PALM	0.272114	0.330203	0.210985	0.330012	0.287496	0.236659	0.363658	0.255016	0.166553	0.182393	0.151369	0.216892	0.351461	0.280048	0.357447	0.258318	0.453883	0.310989	0.270716	0.318671	0.319509	0.14259	0.243052	0.150321	0.215172	0.345866	0.313883	0.245471	0.237035	0.250251	0.196423	0.198978	0.250819	0.17713	0.250783	0.443407	0.386121	0.256723	0.427588	0.182286	0.255464	0.271567	0.262747	0.390247	0.335829	0.16	0.166097	0.191087
MISP	0.00497798	0.0072756	0.00119332	0	0.00686173	0	0	0.000837106	0	0	0.000557177	0.00122335	0.000544211	0	0.00301376	0	0	0	0.00111893	0	0	0.000542873	0.000934202	0	0.000731414	0	0.00367159	0.00723693	0.00309892	0.0131077	0.000735689	0.00158253	0.00074525	0	0	0	0	0	0	0.00076168	0.000797945	0.00463198	0	0	0.0156271	0.00056335	0.000295807	0.00277968
PTBP1	0.0357005	0.0612141	0.0328239	0.0480256	0.0647182	0.0468321	0.0427243	0.048949	0.00722094	0.0284113	0.0404126	0.0411276	0.0446061	0.0559462	0.046858	0.0456459	0.0831869	0.0928835	0.0471497	0.0666405	0.0540607	0.0361085	0.036562	0.0302352	0.0610611	0.0510073	0.0872442	0.0357045	0.0343063	0.0377008	0.040381	0.0485655	0.0441122	0.0361274	0.0407512	0.0440658	0.127533	0.0541308	0.12171	0.0609004	0.067362	0.0279808	0.0254821	0.0542461	0.0406037	0.022127	0.0221447	0.0314154
PLPPR3	0.0090465	0.0104184	0.00461632	0.0194323	0.0152734	0.0126598	0.00906074	0.00990408	0.0078112	0.009215	0.00486578	0.00682327	0.00908917	0.00833708	0.0117187	0.00435952	0.00906094	0.0263772	0.00684002	0.0234621	0.0104272	0.0037521	0.0116331	0.0233332	0.00817705	0.0182348	0.0323938	0.0131522	0.0108153	0.0197431	0.0107423	0.0139461	0.0124523	0.010091	0.0129949	0.0229484	0.02854	0.00979216	0.0358269	0.00638304	0.00246962	0	0.0147279	0.0119329	0.0120015	0.000898612	0.00831993	0.00267574
AZU1	0.00131948	0.0109856	0.00317873	0	0.0104558	0.00392986	0.00344313	0.002682	0	0.00544248	0.000392775	0.00451634	0	0	0.0030706	0	0	0	0.000674531	0.00326048	0	0.000785125	0.00107355	0.000647347	0.0047291	0.00173779	0.00344638	0.00140947	0.0119593	0	0.00143564	0.00394547	0.00412837	0	0.00353033	0.0204103	0	0	0.0214891	0	0.000724693	0.00574506	0.00306804	0.00484993	0	0.00133693	0.000340753	0.000806529
PRTN3	0.00522187	0.00633101	0.000362653	0	0.0127387	0.000683648	0	0.000212262	0	0.000781802	0	0	0	0	0.000978174	0.00270702	0	0	0	0.00454952	0	0	0.000343294	0.00289801	0	0	0	0.0016257	0	0	0.00173858	0.00194718	0.000222982	0.00186744	0	0	0	0	0.00254918	0	0	0	0	0	0.00143541	0	0	0
ELANE	0.00137848	0	0.000252189	0	0	0	0	0.00101559	0	0	0	0.000182258	0.000193009	0	0.000793119	0	0	0	0	0	0	0	9.72537e-05	0	0.00137839	0	0	0.000674252	0.00298366	0.00437454	0	0.000480734	0.000930435	0	0	0	0	0	0	0	0	0	0	0	0	0	0	0.00107382
CFD	0	0	0.00160789	0	0	0	0	0.00298838	0	0.000787019	0.00115335	0.000189456	0	0	0.000465328	0	0	0	0	0	0.00266916	0.00055306	0	0.000313623	0.000696395	0.00249934	0	0.00194652	0	0	0.00328908	0	0.00204406	0.00180792	0	0	0	0	0	0	0	0	0	0.00226622	0	0	0.000177949	0.00010554
MED16	0.0374633	0.0277162	0.0196678	0.0335423	0.0942305	0.0502016	0.0484599	0.035735	0.0323258	0.0188718	0.0295607	0.0234824	0.0642992	0.0288998	0.0434907	0.023736	0.0800665	0.143027	0.0405057	0.0414602	0.0565091	0.0184937	0.0354306	0.0119377	0.0159934	0.0782862	0.0754678	0.0289814	0.0437406	0.0362249	0.0292494	0.0301643	0.035315	0.0167244	0.0327642	0.0255048	0.0485876	0.0410374	0.0867908	0.0356487	0.0200285	0.00819172	0.0298805	0.0226374	0.0272671	0.024377	0.0155929	0.0264443
R3HDM4	0.0119287	0.0347507	0.0129216	0.00823315	0.0250923	0.0132624	0.0212825	0.0128345	0.00584052	0.0104659	0.00436008	0.00525959	0.0183323	0.00926305	0.0126989	0	0.0103953	0	0.0128853	0.0242622	0.0142877	0.00742647	0.0179718	0.00229248	0.0192417	0.0268694	0.0463023	0.0137541	0.0119968	0.0178635	0.016245	0.0157676	0.0189449	0.0045234	0.0181905	0.0106572	0.0317767	0.0124701	0.0760781	0.0216425	0.0152588	0.0118054	0.0208137	0.0201003	0.0234198	0.00594062	0.00802349	0.0113994
KISS1R	5.80934e-05	0	0.000747654	0	0	0	0	0	0.00767271	0.000422663	0.000127869	0.00176231	0.00180625	0	0	0	0	0	0.00194901	0	0	0	0.000924271	0.000691102	0.000311126	0	0.00367066	0.00102023	0.00222219	0	0.00108823	0	0.00160737	0	0	0	0	0	0	0	0	0	0	0	0	0	0	0.000999638
ARID3A	0.0170954	0.0151423	0.0236618	0.0357003	0.0521252	0.0311196	0.0533979	0.0591767	0.0235913	0.0146449	0.0180364	0.0350118	0.0422461	0.0430003	0.0370839	0.0291259	0.0518527	0.0563416	0.0243588	0.0224015	0.0324247	0.022778	0.0298962	0.0228858	0.017529	0.0253142	0.0324938	0.0282494	0.0415725	0.0279852	0.0220798	0.0526579	0.0257853	0.0167788	0.035779	0.0302774	0.0998068	0.0162563	0.0388327	0.0515955	0.0257055	0.0326727	0.0210532	0.0159112	0.0568484	0.0740021	0.0218957	0.0244615
WDR18	0.0352242	0.0517583	0.016838	0.0807809	0.0384457	0.0308531	0.0790088	0.0327681	0.0292282	0.0201877	0.0179823	0.0180669	0.0301723	0.0340746	0.0422215	0.0393015	0.0427586	0.00876869	0.0359553	0.0340511	0.0419587	0.0116656	0.0128379	0.0197203	0.025984	0.0399348	0.058294	0.0409731	0.0525687	0.0190731	0.0516924	0.0321737	0.0399352	0.0191402	0.029413	0.0335185	0.0763877	0.0272107	0.0529754	0.026372	0.0246068	0.0192395	0.0345825	0.0462383	0.0190088	0.0142716	0.0136527	0.0236265
GRIN3B	0	0	0.00085245	0.013781	0	0.00566562	0	0.000753756	0	0.000585344	6.89752e-05	0.00146823	0	0.00788526	0	0	0	0	0.00107466	0	0	0.000339912	0.00193602	0.00225311	0.000193012	0.000997981	0.00142516	0.00144803	0.0013933	0	0.00109301	0.000955838	0.000971777	0	0	0.00370843	0	0.00468486	0	0.00225098	0.000359216	0	0.00485267	0.00474459	0	0.00200878	0	0.00192553
TMEM259	0.224102	0.247621	0.131189	0.276899	0.251293	0.271542	0.158672	0.168661	0.187347	0.0941511	0.102104	0.166405	0.167744	0.18149	0.261459	0.266609	0.204371	0.38408	0.21021	0.261161	0.362161	0.103755	0.115779	0.129458	0.166413	0.227293	0.230692	0.155295	0.200337	0.138615	0.129433	0.207642	0.161383	0.104452	0.109795	0.351717	0.439525	0.146981	0.244873	0.201164	0.15858	0.143789	0.25241	0.132338	0.137697	0.131643	0.096114	0.0659002
CNN2	0	0	0.00214048	0	0.00346012	0.00285058	0.00721062	0.000146718	0	0.000354094	0.00168084	0.0012142	0	0	0	0	0	0	0	0.00179507	0	0.00223264	0.000853842	0	0.0023535	0	0.00206038	0.00138034	0.0168137	0.00459084	0.00315438	0.00626934	0.00157408	0	0.000908682	0	0	0.00212172	0	0.00395779	0	0.0026186	0	0.00932392	0	0.00241486	0	0.00559221
ABCA7	0.0308029	0.0470114	0.0259484	0.0291711	0.0225071	0.0314664	0.0506551	0.0190695	0.00152598	0.0326217	0.0171478	0.0214538	0.0385609	0.034916	0.0206662	0.0513961	0.0945071	0	0.0271315	0.0393426	0.0434362	0.00855207	0.0213158	0.0123806	0.0295523	0.0281612	0.076279	0.0329173	0.0268605	0.0122915	0.0535403	0.0318871	0.0404627	0.0138236	0.0251276	0.0382992	0.240424	0.0546301	0.132129	0.0489008	0.0340018	0.038222	0.0297103	0.017133	0.0175356	0.00842231	0.0204587	0.0156436
ARHGAP45	0.00497122	0.00927331	0.000736985	0.00613615	0.0128217	0.00638261	0.00824905	0.00116132	0	0.00277755	0.000303187	0	0.000693842	0	0.000870532	0	0	0	0.0016441	0.00223445	0.0115764	0.000670141	0.00129999	0.00126366	0.00183214	0	0.00190202	0.000823818	0	0	0.00204215	0.00213839	0.00190946	0.000916759	0.000258155	0.0074626	0.00954532	0.00115543	0	0.00123024	0	0.00728075	0.000545035	0	0.00422631	0.00241923	0.00158386	0.00124772
POLR2E	0.022288	0.0135847	0.0183283	0.0607532	0.00843893	0.0419215	0.0587015	0.0317479	0.0209455	0.0238127	0.020536	0.0264504	0.0263305	0.0515296	0.0249169	0.0465671	0.0522562	0.0858255	0.0383936	0.0377158	0.0303356	0.0227496	0.0314622	0.0285468	0.0276439	0.0250292	0.0687976	0.0281912	0.0558729	0.0109621	0.0383581	0.0316529	0.0332265	0.0329102	0.0260463	0.026827	0.0925308	0.0382999	0.0684603	0.0324539	0.0345707	0.0477237	0.0181417	0.0192609	0.0339196	0.0281926	0.013497	0.0448863
GPX4	0.067532	0.110389	0.0649155	0.157411	0.134512	0.127102	0.114737	0.0933434	0.0980494	0.0432383	0.0520175	0.0494987	0.10889	0.106815	0.114891	0.102727	0.092398	0.113838	0.0982939	0.104904	0.13871	0.0392461	0.0630079	0.0600022	0.0771866	0.0741771	0.110857	0.0867026	0.219589	0.0798883	0.0701529	0.0902088	0.0825744	0.0653175	0.047245	0.0898596	0.20587	0.0744206	0.148033	0.0809288	0.0607614	0.0978112	0.0779179	0.108629	0.0758834	0.0649112	0.0297598	0.0488774
SBNO2	0.0314565	0.0344478	0.0416454	0.0437899	0.059721	0.0224712	0.0864982	0.0567315	0.00939099	0.0197748	0.0146399	0.023169	0.0367192	0.0846821	0.0424259	0.0500737	0.0502301	0	0.0313964	0.0478674	0.0375938	0.064325	0.0283898	0.0308245	0.0204458	0.0272018	0.0278948	0.0487291	0.0498954	0.0471486	0.0290051	0.0759635	0.0486132	0.0248685	0.017001	0.0260134	0.182486	0.0425434	0.0456412	0.0676242	0.0523544	0.046739	0.0818641	0.0137612	0.0386724	0.0454067	0.0220539	0.108022
STK11	0.048849	0.0748626	0.0546382	0.0823179	0.0490179	0.0796936	0.0860913	0.0600131	0.036993	0.0381233	0.0357927	0.0608272	0.0767048	0.0688902	0.0942951	0.082314	0.0936878	0.065505	0.0584966	0.0767078	0.0765646	0.0389235	0.0466079	0.0465054	0.0671107	0.10104	0.123493	0.0522562	0.0578088	0.0338146	0.0427115	0.0707339	0.0681798	0.0381054	0.0703742	0.159261	0.176833	0.0627989	0.172704	0.0569721	0.0480257	0.0432989	0.0660116	0.0676924	0.0904581	0.046304	0.0364902	0.0510666
CBARP	0.0449196	0.0563273	0.0312551	0.0910423	0.0356417	0.0516125	0.119358	0.0465235	0.0401086	0.0355395	0.0330175	0.0381035	0.0620882	0.067462	0.0730667	0.0730262	0.098038	0.128528	0.0411258	0.0397392	0.0934632	0.0266269	0.0207442	0.0355836	0.141664	0.0588106	0.0608411	0.0360645	0.0322558	0.0491113	0.0358478	0.0419363	0.0703126	0.0382506	0.0291765	0.0801008	0.313229	0.0536592	0.0644364	0.0639746	0.07844	0.0341956	0.0148329	0.0677286	0.0356783	0.0389386	0.0264314	0.025029
ATP5F1D	0.0581284	0.0487982	0.0606525	0.127982	0.0794031	0.0976211	0.111922	0.0756712	0.0496996	0.0429776	0.0535848	0.0522868	0.0858904	0.114739	0.0795891	0.0907767	0.107141	0.1939	0.0780586	0.0938933	0.0938259	0.0294608	0.0567354	0.0430845	0.0957789	0.104069	0.150627	0.0682825	0.152283	0.0386907	0.0785962	0.055374	0.0805573	0.0705271	0.0548052	0.101046	0.31473	0.0802153	0.189761	0.0840484	0.0517441	0.120975	0.0678225	0.0874415	0.0753296	0.0589673	0.0331937	0.0378805
MIDN	0.181694	0.0946071	0.0568427	0.0476988	0.083222	0.110892	0.118098	0.0984086	0.0666625	0.0682702	0.0542297	0.0911206	0.0953172	0.0883351	0.0782418	0.0783453	0.170164	0.0187997	0.0913412	0.0870736	0.0700084	0.122669	0.0952813	0.0311964	0.360867	0.13716	0.18988	0.0944932	0.235467	0.0730803	0.0578082	0.139085	0.14208	0.0647304	0.188902	0.116913	0.165343	0.091137	0.180053	0.174785	0.0512646	0.0998236	0.235636	0.111178	0.072636	0.104923	0.0490017	0.119369
CIRBP	0.380856	0.490487	0.193755	0.528232	0.443515	0.520447	0.137427	0.307997	0.219757	0.216474	0.176608	0.296173	0.380535	0.345003	0.376563	0.409046	0.271673	0.496	0.332072	0.49619	0.491131	0.172805	0.25525	0.194718	0.248285	0.490128	0.287697	0.307124	0.36723	0.329848	0.209977	0.264478	0.257888	0.213383	0.315893	0.478042	0.309283	0.158345	0.455365	0.23745	0.278479	0.187983	0.403174	0.240707	0.187196	0.172487	0.16423	0.0692381
EFNA2	0.000271144	0.0020054	0.00274357	0	0	0.000326448	0.00241257	0.00393045	0	0.00133152	0.00289528	0.00121704	0.000616234	0.00340259	0.00168767	0.00507701	0.00125842	0	0.00191329	0.00303633	0.00232302	0.00164524	0.00272778	0.0032604	0.0030952	0.00307015	0	0.00136295	0.009293	0.0204633	0.00365305	0.00136659	0.00223546	0.00382336	0.00469338	0.0133876	0.0116701	0.00114384	0.000662617	0.00347893	0.00160051	0.00681451	0	0	0.003804	0.00110185	0.000673518	0.0128908
NDUFS7	0.0800312	0.112943	0.0597742	0.0475955	0.167339	0.122915	0.135619	0.0792035	0.0759514	0.0382492	0.0327863	0.0573443	0.0896322	0.0753074	0.0825135	0.1298	0.0952751	0.168336	0.0771224	0.121398	0.122705	0.0299144	0.058648	0.0619689	0.0748771	0.0851568	0.139637	0.0695581	0.128907	0.0537838	0.0637974	0.0661086	0.0824017	0.0515588	0.0587203	0.0923058	0.161832	0.0700791	0.166849	0.0549865	0.0504633	0.0692344	0.0687715	0.0976314	0.0899481	0.0300304	0.042657	0.0372593
GAMT	0.0402776	0.0313082	0.0241372	0.057279	0.0441772	0.0431052	0.0356	0.0324861	0.0295112	0.0136346	0.0344167	0.0210544	0.0407479	0.0108883	0.042079	0.0454612	0.0332691	0.00842354	0.0375701	0.0304007	0.0317077	0.00659322	0.0280365	0.0219038	0.0360153	0.0557696	0.0642138	0.0250001	0.0339931	0.00852645	0.0424511	0.023569	0.0342567	0.0306874	0.0159625	0.0682997	0.0848664	0.0399622	0.0524948	0.0175266	0.0219642	0.0335131	0.0256442	0.067938	0.0265024	0.0265617	0.0129268	0.0179197
DAZAP1	0.124664	0.104228	0.0810537	0.12591	0.113824	0.110326	0.121762	0.11323	0.0766279	0.0766486	0.0632372	0.0747258	0.116282	0.0796913	0.149789	0.0964361	0.116369	0.184349	0.114777	0.161164	0.177271	0.0566352	0.088992	0.0845176	0.07818	0.10796	0.163089	0.112318	0.138392	0.10757	0.0815905	0.102978	0.105869	0.0604566	0.084289	0.110606	0.286189	0.101902	0.154752	0.0924835	0.100779	0.126659	0.0940234	0.126157	0.166845	0.0757306	0.0702965	0.0922554
RPS15	0.0906291	0.147648	0.0639295	0.21789	0.230269	0.158812	0.214463	0.157736	0.102812	0.0420237	0.0388858	0.0625571	0.123069	0.12238	0.145799	0.158611	0.115365	0.398672	0.109524	0.177646	0.223866	0.0404297	0.056641	0.0610766	0.0894663	0.105134	0.16933	0.156536	0.236286	0.0941631	0.100123	0.133863	0.122603	0.0916088	0.0621424	0.113089	0.345375	0.143265	0.287704	0.0765373	0.0592364	0.0656567	0.141147	0.123982	0.173971	0.0734893	0.0312528	0.0583556
APC2	0.336083	0.396287	0.173612	0.391661	0.329595	0.44999	0.283517	0.331556	0.187718	0.174856	0.171837	0.249339	0.398466	0.345989	0.332943	0.361333	0.232286	0.360562	0.253685	0.304939	0.358027	0.137952	0.19717	0.19165	0.244703	0.334021	0.406478	0.341941	0.265392	0.261953	0.179644	0.232711	0.265924	0.186089	0.286879	0.436346	0.335494	0.284538	0.655994	0.265141	0.243404	0.212745	0.304283	0.30259	0.20183	0.174295	0.142814	0.0357577
C19orf25	0.0804042	0.0704593	0.0693725	0.0481884	0.113131	0.0537522	0.103513	0.0709726	0.0707105	0.0547089	0.0505865	0.0498794	0.0651895	0.137653	0.108234	0.0904494	0.108977	0.0529099	0.110219	0.0684186	0.084887	0.0775307	0.0516309	0.0719084	0.0636502	0.0807726	0.0769696	0.0551601	0.0832028	0.0916883	0.0610532	0.0777156	0.063395	0.0887015	0.0712449	0.0963523	0.153597	0.0759582	0.118861	0.0761805	0.0926218	0.0326887	0.106034	0.0458579	0.0579381	0.0677333	0.0709071	0.0783187
PCSK4	0.0557031	0.0540831	0.0358632	0.0423599	0.0235714	0.0463759	0.0560628	0.0375098	0.0242743	0.0384685	0.0232455	0.0314846	0.0377272	0.0547059	0.0858721	0.086394	0.0698243	0.0514937	0.0470469	0.0755856	0.06102	0.0222921	0.0177925	0.0395497	0.0430682	0.0662974	0.0528658	0.0470848	0.0301813	0.0577256	0.0437481	0.0470857	0.0473507	0.0201111	0.0443614	0.0902694	0.105832	0.0510139	0.0886657	0.0384888	0.0251686	0.0456589	0.0731008	0.042759	0.0320214	0.0245268	0.034826	0.0121369
REEP6	0.00619065	0.0220235	0.00415874	0	0.00763884	0.0169945	0.00423851	0.0109748	0	0.00195178	0.00575131	0.00493433	0.0136039	0.00135104	0.0124644	0.0214219	0.00650271	0.00196844	0.0186026	0.00442626	0.034297	0.00150293	0.0076598	0.00228413	0.00976279	0.00642289	0.026531	0.000649987	0.00122092	0	0.0112288	0.00115375	0.00724583	0.00930893	0	0.000678229	0.0234568	0.003331	0.0355808	0.00148335	0.00441955	0	0.00430254	0.00217509	0.00129482	0.00632804	0.00203837	0.00214311
ADAMTSL5	0.00793036	0.00874584	0.00783617	0.0199196	0.0312394	0.0177337	0.013745	0.0121433	0.016222	0.00753623	0.00839674	0.00335382	0.0126546	0	0.0275873	0.0163314	0.0206238	0.0120609	0.0174738	0.0148096	0.0167175	0.00131819	0.00601951	0.0119963	0.0139411	0.00799924	0.016142	0.00867087	0.0121037	0	0.0125842	0.00285858	0.0099271	0.0107947	0.010772	0.00881962	0.0113521	0.0105982	0.0193107	0.00753063	0.0185791	0.0126592	0.00491062	0.0165599	0.0130737	0.00353696	0.0179638	0.000937463
PLK5	0.0239933	0.0507187	0.0311132	0.0471798	0.0368013	0.0557098	0.0498434	0.0473321	0.0406478	0.0134966	0.0274012	0.0419068	0.0230772	0.0557465	0.0798584	0.0470382	0.0625484	0.0680789	0.0401479	0.0685927	0.110716	0.0102282	0.025917	0.0442719	0.114317	0.0413831	0.0551757	0.0342977	0.0618249	0.0101599	0.0421645	0.0167097	0.0389588	0.0272252	0.0157292	0.0648289	0.641301	0.0768702	0.173121	0.0171355	0.0381904	0.0462499	0.0189016	0.0322866	0.0441301	0.0235299	0.0321898	0.0293588
MEX3D	0.0037453	0	0.00893454	0	0	0.000148469	0.0212335	0.00732968	0.00736755	0.00430863	0.00449877	0.0050019	0.00735813	0.0131864	0.00588547	0.00320043	0.00526962	0	0.00971743	0.00294774	0.0125227	0.0056213	0.00330002	0.00792979	0.00513165	0.00443636	0.0149329	0.0106026	0.00751187	0.00246824	0.00819841	0.0124479	0.00603688	0.0098194	0.00602713	0.0114351	0	0.0062286	0.0230901	0.00994967	0.00915868	0.00410575	0.00385998	0.0147412	0.00329037	0.0107588	0.00457863	0.00296702
MBD3	0.0887749	0.0927893	0.0260022	0.059108	0.0613626	0.0400129	0.0412832	0.0356119	0.0378755	0.0336814	0.0237156	0.0489377	0.0594164	0.0330584	0.0611261	0.0276494	0.0737548	0.0379896	0.0519487	0.0628585	0.0678905	0.011538	0.0331731	0.0292451	0.0375516	0.0988315	0.106024	0.027591	0.0327341	0.0265157	0.0300569	0.0336783	0.0405136	0.0251124	0.0337187	0.0690486	0.112988	0.0469799	0.167368	0.0400918	0.0245779	0.017527	0.0262427	0.0525604	0.0320415	0.0277345	0.0148885	0.0219602
AC005943.1	0.00199657	0.0104139	0.00376691	0.00423342	0	0.0128116	0.0104054	0.00272977	0.0048511	0.00320205	0.00407306	0.00590907	0.00509531	0	0.00578016	0.0125756	0.00369428	0	0.00224273	0.00700664	0.00184747	0.0024234	0.00162502	0.00284579	0.00292065	0.00805806	0.00739669	0.00469382	0	0.00867316	0.00339598	0.00537622	0.00363052	0.00543838	0.00145521	0.0154917	0	0.00811171	0.00966916	0.0029243	0.00708291	0	0	0.00461953	0.00393183	0.00321675	0.00310084	0.00126936
UQCR11	0	0	0.000509565	0	0	0.000752754	0.00143895	0.00284993	0	0	0.000593791	0.000508949	0	0.0118512	0.00137601	0	0	0	0.00305765	0.00198688	0.00133308	0	0.000219061	0	0	0	0	0	0.0039151	0	0.00258976	0.00307395	0.00116783	0.00542077	0	0	0.00779151	0.00613413	0	0	0.00128633	0.00555314	0	0.00235829	0.0022579	0	0.000614303	0
TCF3	0.0398635	0.0688728	0.0471225	0.0432016	0.0554139	0.0383727	0.0519094	0.0350211	0.0317506	0.0360949	0.0362606	0.0362963	0.0747965	0.0257192	0.0788944	0.0776084	0.0810225	0.102116	0.0421854	0.0402889	0.0824428	0.0409655	0.0325308	0.0435909	0.0302855	0.0475946	0.0410444	0.0406466	0.047983	0.0659041	0.0419839	0.0489434	0.0456467	0.0329623	0.0479868	0.076341	0.0904926	0.0468674	0.0463682	0.0668659	0.0585158	0.0619524	0.0461252	0.02674	0.0311244	0.0358839	0.0520684	0.0215903
ONECUT3	0.00550092	0.0105643	0.000674508	0	0	0	0	0.000703832	0	0	0.000201443	0	0	0.00193837	0	0	0	0	0.000517115	0	0	0.000344763	0.000286131	0.00135798	0	0.00212314	0	0	0.00628504	0	0.000409488	0.000275009	0.000163288	0.00100439	0	0	0	0	0	0.000285234	0	0	0	0	0.00036396	0	0.000658933	0.000582604
ATP8B3	0	0	0.00507763	0	0	0.00649423	0.00241257	0.00372342	0.000621699	0.00122246	0.0020858	0	0.00142035	0	0.00450845	0.00671595	0.00621754	0	0.00217193	0	0.0128785	0.00289696	0.00100495	0.000163262	0.00224724	0	0.00033575	0.0111069	0	0	0.00485453	0.0100252	0.000787833	0.00296705	0.00141468	0	0	0.00571754	0.00383749	0.00455538	0.00132982	0.0054491	0.0060193	0	0.000250194	0.00166623	0.00248403	0.000767417
REXO1	0.0376351	0.0428779	0.0260527	0.0681865	0.0409168	0.0586439	0.0689649	0.0466628	0.0321199	0.0214569	0.0201288	0.0370055	0.0414559	0.0324599	0.068205	0.0478875	0.0942408	0.211708	0.0346067	0.0762373	0.089406	0.0276894	0.0318322	0.0225739	0.0333364	0.0432027	0.0335778	0.0189776	0.0316942	0.0307469	0.0405492	0.0473147	0.0382991	0.0372908	0.0253695	0.0647813	0.0785791	0.0224917	0.0978194	0.0455071	0.0349656	0.0266439	0.0813393	0.0453301	0.0359851	0.0238345	0.0330674	0.0471979
KLF16	0.011114	0.0149392	0.00597481	0.0142124	0	0.00816815	0.0164116	0.0119523	0.00690265	0.00321725	0.00740937	0.0143302	0.0178401	0.00878016	0.00876156	0.0118801	0.0213851	0.0261593	0.0105226	0.00622199	0.0102576	0.00382066	0.00560804	0.00335592	0.0121722	0.00538077	0.027282	0.0100514	0.0110336	0.00651856	0.0132104	0.0137075	0.0138432	0.00519106	0.00593998	0.0127788	0.028269	0.00724551	0.0434194	0.0105219	0.00114958	0.0032463	0.0227369	0.0297399	0.00444212	0.0120025	0.00361637	0.00429924
ABHD17A	0.0605101	0.12031	0.0383447	0.089767	0.141495	0.115103	0.0810288	0.0639778	0.0316114	0.0409981	0.0419826	0.0681069	0.092443	0.0467897	0.113801	0.074889	0.0800645	0.139972	0.0678498	0.070482	0.119086	0.0336272	0.0411317	0.0366575	0.0599252	0.0866242	0.127975	0.045694	0.0646251	0.0825332	0.0649975	0.060132	0.0636539	0.0353535	0.0409356	0.0880719	0.190759	0.0641343	0.111564	0.06001	0.0319074	0.0254042	0.0461053	0.0604268	0.0683102	0.0533317	0.0392307	0.0315149
SCAMP4	0.035245	0.0427965	0.0504978	0.0598248	0.0602044	0.0379651	0.0605639	0.0500342	0.0392611	0.0361539	0.033793	0.0536925	0.056242	0.0525532	0.0417914	0.0568022	0.0726398	0.120951	0.0724145	0.0497591	0.0468262	0.0318528	0.0327989	0.0522846	0.0308334	0.0433358	0.0693056	0.0490027	0.0405725	0.0116312	0.0531152	0.0483344	0.0683475	0.0392352	0.0328539	0.0401059	0.0897556	0.0488989	0.0984188	0.0469711	0.0338128	0.0238547	0.0972533	0.0355305	0.0473182	0.0472746	0.0288168	0.0281915
CSNK1G2	0.0775437	0.0421731	0.0569641	0.0924684	0.0391618	0.054404	0.0714837	0.072175	0.0384376	0.0440109	0.0433796	0.0516477	0.0536126	0.0766491	0.125305	0.123798	0.0641303	0.0753762	0.0628526	0.0768449	0.090621	0.0791807	0.0637686	0.066054	0.0441685	0.0540957	0.0494206	0.055465	0.0874988	0.0439932	0.0526546	0.110195	0.0744317	0.0608489	0.0596549	0.0861303	0.0775014	0.0728365	0.0614437	0.0625979	0.05964	0.0631182	0.0945456	0.0307627	0.0511723	0.0611068	0.0518502	0.0760845
BTBD2	0.0820701	0.0683724	0.0868207	0.106304	0.114643	0.0722426	0.0711697	0.0775314	0.0359282	0.05159	0.0507653	0.064721	0.115046	0.104111	0.135218	0.0975043	0.113113	0.110706	0.0697416	0.078809	0.098048	0.0617588	0.0809632	0.0915225	0.0458723	0.0859424	0.129401	0.0659657	0.0649241	0.0544624	0.0641625	0.0892222	0.0905978	0.0850735	0.102353	0.0783643	0.114831	0.0728716	0.164617	0.0802889	0.071712	0.0904529	0.0995449	0.116383	0.0919325	0.0689226	0.070366	0.0963719
MKNK2	0.0926955	0.0955856	0.044099	0.10053	0.0769141	0.0609295	0.30264	0.0726028	0.0472381	0.0555852	0.042964	0.0587214	0.0733827	0.0644752	0.0582025	0.0494316	0.194144	0	0.0646144	0.0578622	0.0725072	0.0443992	0.0483286	0.0219133	0.202205	0.0776213	0.129671	0.0615188	0.141331	0.124357	0.0687071	0.04578	0.077451	0.0658821	0.0778806	0.0765699	0.259577	0.0847352	0.0991264	0.104156	0.0467334	0.118836	0.0434502	0.227058	0.150055	0.0377834	0.0220306	0.175858
MOB3A	0.0538149	0.0722184	0.0690145	0.0915048	0.0580639	0.0424487	0.119087	0.0643571	0.0756642	0.0349418	0.0311536	0.0459947	0.0771053	0.0356813	0.112476	0.113347	0.0668265	0.224763	0.0712771	0.0712806	0.0720628	0.0628889	0.0650871	0.0647529	0.0377049	0.0641148	0.0529588	0.0292858	0.0689856	0.0494437	0.0493426	0.0879083	0.0638509	0.0513148	0.0697075	0.0447444	0.139539	0.0648189	0.111119	0.0372356	0.0573035	0.0461561	0.0768018	0.0558311	0.042836	0.041479	0.0595832	0.0506887
IZUMO4	0.171771	0.300356	0.155734	0.228161	0.166414	0.179172	0.0757813	0.164479	0.121875	0.077423	0.0609115	0.12388	0.143108	0.142277	0.178364	0.276764	0.0996713	0.104228	0.197854	0.256328	0.216086	0.0968601	0.0696562	0.100081	0.103386	0.197313	0.139502	0.186058	0.272474	0.203547	0.115995	0.178734	0.143759	0.117367	0.107288	0.208745	0.147927	0.0798665	0.121811	0.0948321	0.168015	0.21198	0.289192	0.137491	0.167983	0.0887849	0.0787818	0.0127897
AP3D1	0.149911	0.227673	0.120305	0.233716	0.257909	0.172637	0.234491	0.153512	0.122785	0.0991103	0.0903768	0.128596	0.190249	0.187385	0.223603	0.188645	0.200227	0.203928	0.118116	0.215144	0.21085	0.114392	0.11606	0.106042	0.133138	0.18273	0.162977	0.143719	0.221688	0.191414	0.120841	0.150767	0.165636	0.0966979	0.129456	0.239691	0.484049	0.187893	0.226255	0.181698	0.131792	0.141864	0.153581	0.18451	0.16407	0.112833	0.11125	0.116293
DOT1L	0.0389218	0.111959	0.0467558	0.0772818	0.0419824	0.0688396	0.0955072	0.0765452	0.0479006	0.0362151	0.0379057	0.0611615	0.0663197	0.0694549	0.0913706	0.105934	0.0858675	0.0648298	0.0573952	0.0767357	0.101492	0.0500439	0.0495671	0.0486444	0.0419283	0.0596289	0.0657338	0.0566678	0.0532495	0.0285472	0.043098	0.0874553	0.0736503	0.0362414	0.0487442	0.0812111	0.333044	0.0702926	0.169535	0.0994636	0.0783214	0.0344062	0.0419678	0.0664378	0.0620354	0.0757597	0.0628074	0.033534
PLEKHJ1	0.0538181	0.0567897	0.03469	0.0560869	0.0995508	0.0453322	0.0369661	0.0465272	0.0325432	0.0272972	0.0290488	0.0292233	0.0542364	0.0435158	0.0504452	0.0614616	0.0808422	0.033373	0.059404	0.0455515	0.0717921	0.0315636	0.0204194	0.0285685	0.0216523	0.0374394	0.0827346	0.0511924	0.0337677	0.0318088	0.0391216	0.0491337	0.0428758	0.0361609	0.00879205	0.0384267	0.0876619	0.0425932	0.0983458	0.0339608	0.0356847	0.0434422	0.0348456	0.0440616	0.0407556	0.0477813	0.0189688	0.0188027
SF3A2	0.0414531	0.00982174	0.0394531	0.0216615	0.00907796	0.0447755	0.0560569	0.0429959	0.0375068	0.0152901	0.0202622	0.0188521	0.0621757	0.0430198	0.0433104	0.0198062	0.0393015	0.18112	0.0325833	0.0486356	0.0477322	0.0378053	0.0273128	0.0228797	0.0236511	0.0237871	0.0301878	0.0183757	0.0636833	0.0340353	0.0306511	0.0410381	0.0349654	0.0311993	0.00842203	0.0296181	0.0384425	0.0257699	0.0715394	0.0411277	0.0317636	0.0377668	0.0481495	0.030206	0.0371114	0.0220281	0.0206639	0.0705967
AMH	0.0106528	0	0.00522433	0	0	0.00423057	0.00636872	0.0067762	0.0131416	0.00704483	0.00131217	0.00357877	0.00528059	0.00152158	0.00785504	0	0.00224902	0	0.00685961	0	0.0095622	0.000405905	0.00409547	0.000650895	0.00895275	0.00650058	0.004091	0.00206407	0.00604542	0	0.0083513	0.00600028	0.00827886	0.0053468	0.0187705	0.011598	0	0.00209512	0.00516546	0.00468629	0.00110736	0	0	0.000587765	0.00162189	0.00177898	0.00465444	0.000760984
JSRP1	0.000502825	0	0.00220993	0	0.000704281	0.00475353	0.00107496	0	0	0.000285152	0.00101734	0.00123723	0.00108876	0	0	0.00467188	0.00235628	0	0.00138785	0.000816055	0	0.00248822	0.000545502	0.000612319	0.00172841	0.0129149	0.00122321	0	0.00227527	0	0.00107713	0.000612071	0.00116871	0.000545419	0.000473727	0.00260953	0.00963913	0.000201534	0.00302163	0.000741233	0	0	0.00669371	0	0.00102154	0.001629	0.0011553	0.00371595
AC005258.1	0.0130014	0.0214196	0.0051201	0.00806653	0.00528397	0.00586162	0.0282579	0.0117894	0.00921184	0.00648848	0.0102693	0.0195929	0.0123369	0.0488572	0.0128046	0.0123136	0.0119328	0	0.0114279	0.0160391	0.00800991	0.00727054	0.00684041	0.00319919	0.00275702	0	0	0.00759723	0.00823508	0.00358491	0.00388741	0.0178384	0.00823774	0.00576391	0.001998	0.0120052	0	0.0062699	0.00972028	0.00764811	0.0154599	0.00125921	0.0204655	0.00858364	0.00204285	0.00642453	0.00539575	0.0142418
PEAK3	0.000280023	0	0.000435943	0.00304838	0	0.00105641	0	0.000988635	0	0	0.00031818	0.000346255	0.000150156	0.0083197	0.000787909	0	0	0	0.000987207	0	0.00253567	0	0	0.00057006	0	0.00402236	0	0.000821737	0.00230664	0.00300726	0.00040358	0.00281439	0.000230774	0	0	0.000688965	0	0	0	0.000366991	0.000840056	0	0.00466769	0	0	0.0012315	0.000426197	0.000188514
LINGO3	0	0	0.00321437	0	0	0.00267002	0	0.00822869	0.00526631	0.00106453	0.000693439	0.00170722	0.00388712	0	0.00155231	0.00232636	0.0104011	0	0.000698099	0	0.00301514	0	0	0	0.00189772	0	0.00336001	0.00174119	0	0	0.00150086	0.00152138	0.00199931	0.00157953	0	0	0.010333	0.000721726	0	0.00113969	0.00055944	0	0.00343021	0.00171739	0.00100328	0.00138388	0.00180445	0.000673467
LSM7	0.0227952	0.0377406	0.0376165	0.111523	0.0871981	0.0498702	0.135766	0.0548978	0.0397754	0.0311314	0.0275189	0.0212399	0.0404923	0.0881709	0.0380251	0.0985266	0.0305561	0.0559813	0.0449554	0.0518181	0.0531711	0.042276	0.0235634	0.0333804	0.0313618	0.0553781	0.0409821	0.0598506	0.0962883	0.0644075	0.0402583	0.0552615	0.0444766	0.0458965	0.015906	0.0595537	0.0381396	0.0594555	0.0517128	0.0702199	0.0416608	0.0320684	0.0499429	0.0684619	0.0646876	0.0290986	0.0160357	0.0482127
SPPL2B	0.203547	0.337117	0.16169	0.218476	0.239508	0.231213	0.150943	0.21948	0.119785	0.101256	0.118082	0.152933	0.212536	0.256198	0.261879	0.202679	0.162668	0.326598	0.211621	0.233389	0.269972	0.124978	0.130458	0.135175	0.137194	0.19785	0.171837	0.153991	0.228307	0.209178	0.156121	0.211486	0.195501	0.119176	0.16253	0.23002	0.304188	0.179784	0.327223	0.217392	0.167763	0.1513	0.268827	0.133003	0.177172	0.105177	0.10961	0.0801187
TMPRSS9	0.00432249	0.00303142	0.0161357	0	0.0121386	0.00141172	0.00898153	0.00564952	0	0.00296758	0.00847767	0.00803397	0.00250308	0.0238083	0.0057207	0.0104982	0.011227	0.0347354	0.0136843	0.00661412	0.0170243	0.0067563	0.0022497	0.00532752	0.00253652	0.00353087	0.00475605	0.00245686	0.031003	0	0.00327512	0.00967337	0.00868054	0.00356964	0.000500334	0.0085644	0	0.000539688	0.0165625	0.0110797	0.00427334	0.025907	0.0301925	0.0014873	0.0031057	0.00448726	0.011632	0.15733
TIMM13	0.0272865	0.0111155	0.020887	0.0231152	0.0470632	0.0502563	0.0346723	0.0313717	0.0206409	0.018885	0.023468	0.0226846	0.0395823	0.0348177	0.0325431	0.0644418	0.0363213	0.100481	0.0494483	0.0338649	0.0377428	0.0166963	0.0300836	0.0266721	0.0150501	0.0577068	0.0486909	0.0198873	0.0465387	0.0062789	0.0253091	0.0385267	0.0328885	0.0231925	0.0146239	0.050268	0.0327923	0.0337493	0.0730011	0.0382386	0.0273018	0.0291035	0.0494936	0.0397805	0.0250438	0.0313795	0.0123386	0.0161
LMNB2	0.0133499	0.0157539	0.0168755	0.00648496	0.0194874	0.0126043	0.0254486	0.0205476	0.0342655	0.0118388	0.0103481	0.0203234	0.0159919	0.0202169	0.0177477	0.0168532	0.0253243	0.00740729	0.0109353	0.0124828	0.0209395	0.0176694	0.0178858	0.0109794	0.00774742	0.00990036	0.0194751	0.0150939	0.00875961	0.00751351	0.009507	0.0192962	0.0167353	0.0175106	0.00782872	0.0264351	0.070903	0.0221085	0.0137715	0.0209017	0.0188867	0.0167683	0.0334267	0.0159733	0.015162	0.0109801	0.00930122	0.0249766
GADD45B	0.0153209	0.005835	0.0137596	0.0842889	0.0151321	0.00784371	0.0635019	0.0786681	0.00275566	0.00860099	0.0107826	0.00700747	0.0122932	0.309867	0.0774066	0.0207321	0.0162455	0.069773	0.010564	0.0197321	0.0461418	0.0929615	0.00709888	0.016252	0.230356	0.00918599	0.0248064	0.0181291	0.242891	0.0123605	0.0152997	0.186849	0.0494806	0.0243672	0.0585664	0.0150696	0.103606	0.0382854	0.0415147	0.131334	0.0127086	0.0233541	0.28757	0.00588273	0.128067	0.156191	0.00597193	0.0885408
GNG7	0.261302	0.31734	0.232128	0.35213	0.328669	0.232372	0.318804	0.220376	0.224998	0.225128	0.194156	0.276197	0.322617	0.293753	0.371763	0.373127	0.33682	0.355462	0.253797	0.308807	0.383011	0.147144	0.298661	0.229791	0.276239	0.306078	0.322028	0.19441	0.386086	0.309967	0.182637	0.225872	0.255982	0.262274	0.312973	0.328747	0.605982	0.244277	0.550866	0.242066	0.323572	0.285428	0.243799	0.246819	0.267085	0.218763	0.217484	0.172223
DIRAS1	0.0251914	0.0178671	0.015785	0.0452471	0.0291635	0.0273955	0.0435405	0.0291608	0.0269031	0.00319862	0.0085046	0.0181167	0.0263938	0.00753955	0.0252337	0.01923	0.0247901	0.00196844	0.0217183	0.0128961	0.0252618	0.015886	0.0158156	0.00765891	0.024117	0.0501994	0.0539467	0.0219943	0.0259624	0.0282286	0.0249521	0.0361961	0.0275139	0.00893816	0.0175889	0.00662952	0.0506961	0.015529	0.109002	0.0291462	0.0179304	0.0171088	0.0221543	0.0206004	0.0175463	0.0161495	0.00947118	0.0121138
AC006538.2	0.00221074	0.00505583	0.0021521	0.0194459	0	0.00205009	0.00561803	0.00175793	0.00409228	0.000909153	0.000526673	0.00210436	0.0018175	0	0.000642469	0	0.00645235	0	0.00090284	0.00116368	0.00176759	0	0.00119506	0.000211878	0.003822	0	0.0122577	0	0	0	0.0026219	0.00121069	0.00378438	0.0015191	0.00124787	0.0018828	0	0.00452746	0.0057019	0.00426297	0.00069869	0	0	0.000960442	0.0021318	0.00164193	0.000741065	0.00271963
SGTA	0.104237	0.114077	0.0394763	0.114967	0.12138	0.119041	0.108889	0.0922055	0.0497833	0.0547233	0.0486967	0.0716636	0.100418	0.0510036	0.0862143	0.0569001	0.14356	0.0563083	0.0770187	0.139782	0.0856114	0.0533668	0.0651679	0.0426807	0.0965917	0.142834	0.176027	0.0953275	0.072133	0.0537809	0.0717486	0.0622996	0.0831166	0.0555737	0.072798	0.106282	0.177762	0.101059	0.173544	0.0763629	0.0576284	0.0516685	0.0757798	0.125938	0.124748	0.045693	0.0385762	0.0693093
THOP1	0.0642056	0.0643157	0.0314779	0.0538104	0.0610273	0.101871	0.10274	0.0615535	0.0392988	0.0368168	0.0292489	0.0434622	0.0801285	0.0447523	0.093798	0.0931445	0.0959523	0.0825177	0.0488805	0.102765	0.0545858	0.0244402	0.0442335	0.0411893	0.0579297	0.0747405	0.119751	0.0671582	0.0616046	0.0518708	0.0546313	0.0481004	0.0621681	0.0497388	0.0317759	0.0976043	0.0776252	0.0492874	0.0752284	0.0480661	0.035289	0.0638028	0.0221672	0.0985115	0.041133	0.029129	0.0411943	0.0344326
ZNF554	0.0158981	0.0104057	0.00730871	0.0380864	0.0128068	0.0102034	0.018352	0.0108093	0.00367309	0.00550743	0.00796385	0.0176728	0.0198642	0.0315486	0.0179209	0.050983	0.0138653	0.0582974	0.0113485	0.0072104	0.0242672	0.0113207	0.0086269	0.0148941	0.00470029	0.0263452	0.0104719	0.0115271	0.00591586	0	0.0141018	0.0197439	0.0136325	0.0124818	0.0111231	0.00355227	0	0.00513359	0.0195725	0.0151343	0.0236315	0.00374543	0.0489179	0.00356481	0.0106784	0.00996807	0.00482835	0.00727197
ZNF555	0.0533653	0.0529661	0.0446714	0.0255422	0.0281521	0.0238402	0.0509789	0.038981	0.0471166	0.0352845	0.0484575	0.0518417	0.0291012	0.0577054	0.0652021	0.0459567	0.0454335	0.0101933	0.0601728	0.0555546	0.0386313	0.0371877	0.0415189	0.0493582	0.0293116	0.0901394	0.0374537	0.024793	0.0448054	0.029023	0.0363424	0.0444291	0.043074	0.0284485	0.0181276	0.057837	0.176591	0.0678844	0.0553694	0.0724553	0.0285571	0.0267406	0.0388582	0.0358055	0.030883	0.0326516	0.031105	0.0286356
ZNF556	0.00467329	0.00673652	0.00727304	0	0	0.00683893	0.00214597	0.00199106	0.00209206	0.00245874	0.00300848	0.00195794	0.00244093	0.0018259	0.00883457	0.0109337	0.00301626	0.0520112	0.00543331	0.00502108	0.00612905	0.00303751	0.000924788	0.00973825	0.00119959	0.00675396	0.00486988	0.000658136	0.0165978	0.0157685	0.00417028	0.00327643	0.00237267	0.00839527	0.00420954	0.00787446	0	0.00256187	0.0100617	0.00238914	0	0.00147287	0.0165501	0.00325967	0.00386732	0.0028841	0.00336869	0.00419362
ZNF57	0.0098449	0	0.00738487	0	0	0.00603809	0.00199981	0.0167439	0.00504767	0.00630095	0.00868385	0.00911778	0.00778471	0.0235627	0.00697953	0.0225447	0.00320243	0.0238403	0.0108758	0.0196907	0.0166827	0.00549308	0.00792477	0.0104401	0.00815783	0	0.00467511	0.00783836	0.0105029	0.0104995	0.00984421	0.0119224	0.0075444	0.0114366	0.00436079	0.000838405	0	0.00276507	0.0049976	0.0101338	0.00989131	0.0154575	0.00401246	0.00484455	0.00255787	0.00784463	0.00709645	0.00771854
ZNF77	0.01763	0.0111743	0.0129147	0.0189392	0.00680382	0.0122193	0.00343406	0.0121571	0.00677751	0.00447631	0.00643182	0.0121397	0.00609934	0.0183433	0.0177759	0.0357481	0.00493933	0	0.0114826	0.00712508	0.0060183	0.00929751	0.00425397	0.017761	0.0161476	0.0117646	0.00795084	0.00740193	0.0163788	0.00823566	0.00858456	0.0132813	0.00904003	0.00803388	0.00141217	0.00714425	0	0.0105705	0.0170674	0.0157762	0.0282836	0.0156021	0.015039	0.0041956	0.00725181	0.0115976	0.00959636	0.0111774
TLE6	0.00338495	0.0021216	0.00232166	0.013781	0	0.00382914	0.00161696	0.00338746	0	0.000696923	0.00111713	0.00111604	9.85612e-05	0	0.00194489	0	0	0	0	0	0	0.00193772	0.00162149	0.00108033	0.00087547	0.000787467	0.00372756	0.00434953	0.00707132	0.00803943	0.00579455	0.00296814	0.00196389	0.00150236	0.00250014	0.00181767	0	0.000790356	0.00630377	0.00230249	0.0042473	0.000551915	0	0.00260457	0.00159789	0	0.000816251	0.00219429
TLE2	0.00465144	0.0163598	0.0110597	0.0056135	0	0.025331	0.0264308	0.0354182	0.0287283	0.00871542	0.00686618	0.00753173	0.00728275	0.0112592	0.0149889	0.00931109	0.0354665	0	0.0124577	0.0110737	0.00602858	0.0200964	0.0050677	0.00468909	0.0125683	0.0246188	0.0320209	0.0111814	0.0148623	0.00983334	0.0238532	0.0218977	0.0255018	0.00502687	0.0122674	0.0229553	0.168962	0.0227238	0.0670609	0.0408329	0.0225933	0.0182446	0.0351909	0.0118984	0.000366248	0.0103895	0.00116925	0.005967
GNA11	0.0744554	0.0714299	0.0246631	0.0498584	0.0607767	0.0403112	0.0590332	0.054491	0.0629	0.0317272	0.0347893	0.0462654	0.0459984	0.0442333	0.0494562	0.0343718	0.0794667	0.0254746	0.0436697	0.0559853	0.0855568	0.025968	0.0396573	0.0376159	0.0363463	0.0871132	0.0869257	0.0321238	0.0496984	0.0246728	0.0456023	0.0343507	0.0526901	0.0393213	0.0519485	0.0375445	0.0618995	0.0274893	0.0773175	0.0394961	0.0283223	0.0353675	0.0495639	0.0377047	0.0388135	0.0344771	0.0184955	0.0599406
GNA15	0.0083955	0.0088343	0.00246539	0	0.00383628	0.0023443	0	0.00179256	0	0	0.000439839	0.000725619	0.0026363	0	0.00275785	0	0	0	0.000555016	0.000366652	0	0	0	0	0.00219863	0	0.00179374	0.00335042	0.00669306	0	0.00251642	0.00156284	0.000432461	0.00374782	0	0	0	0.00287225	0	0.000253271	0	0	0	0.002931	0	0	0	0.00195881
S1PR4	0	0	0	0	0	0	0	0	0	0	0	0	0	0	0	0	0	0	0	0	0	0	0	0	0	0	0	0	0	0	0	0	0	0	0	0	0	0	0	0	0	0	0	0	0	0	0	0
NCLN	0.037675	0.0577486	0.0326988	0.050161	0.0595882	0.0623289	0.0429637	0.0539879	0.0509577	0.0282015	0.0217817	0.031656	0.0427744	0.0466768	0.0665204	0.0673277	0.0966575	0	0.0433872	0.0821925	0.0491854	0.030873	0.038685	0.0242969	0.0496263	0.06848	0.0805577	0.0503882	0.041209	0.0477788	0.0342382	0.0360457	0.0465289	0.0262969	0.0366158	0.0613659	0.0886046	0.0246757	0.0965154	0.0349023	0.0420307	0.0126618	0.0560458	0.0765773	0.0428069	0.0318157	0.0227921	0.0417075
CELF5	0.0537536	0.0665179	0.0263923	0.0341915	0.0380783	0.0744661	0.0663302	0.0530855	0.0524923	0.0129813	0.0157979	0.0285323	0.0527661	0.0309398	0.0285365	0.0625597	0.0805931	0	0.0270813	0.0462488	0.0787093	0.021579	0.0310387	0.0254895	0.0376854	0.102975	0.0913627	0.0496357	0.0469947	0.0535694	0.0517833	0.0421407	0.04974	0.0165749	0.0338253	0.0339936	0.0833401	0.0203532	0.104713	0.0294072	0.0240231	0.0299327	0.0506966	0.0487886	0.0401054	0.0222381	0.02161	0.0260488
NFIC	0.247557	0.319291	0.221761	0.341861	0.261937	0.254441	0.297291	0.231832	0.156809	0.159944	0.131371	0.234065	0.262883	0.292517	0.299138	0.266856	0.347361	0.324537	0.277389	0.244361	0.275904	0.153739	0.24253	0.173356	0.198842	0.286694	0.264944	0.269679	0.322406	0.275912	0.173952	0.230327	0.256429	0.174067	0.294214	0.332858	0.672045	0.236076	0.533086	0.252909	0.223192	0.30537	0.276074	0.188646	0.204961	0.185143	0.133642	0.126992
SMIM24	0.00110674	0	0	0	0	0	0.00245047	0.000449086	0	0.000555893	0.00031068	0	0.000639751	0	0.00185833	0	0	0	0	0	0	0	0	0	0.00211747	0.00297179	0.00324848	0.000535351	0.00262728	0	0.000450083	0.000629353	0.00117448	0	0.00179205	0	0.00885905	0	0.01273	0	0	0	0.00263609	0.00572753	0.00471042	0	0	0.000604477
DOHH	0.0233584	0.00935607	0.0114182	0.0192011	0.0371358	0.0370355	0.0129813	0.016662	0.0244698	0.00872345	0.00690472	0.0093988	0.0242607	0.0375228	0.00874364	0.0080454	0.0107338	0	0.00895722	0.0276898	0.0252381	0.00511752	0.0169019	0.00551494	0.0174346	0.0175101	0.0189502	0.00841504	0.00372235	0.0288195	0.014202	0.0142323	0.00995709	0.00289167	0.0072038	0.00401439	0.0229037	0.0257417	0.0388038	0.00647102	0.00814688	0.00190414	0.0161957	0.0151243	0.0131601	0.0072392	0.00455651	0.0110267
FZR1	0.0213779	0.0554198	0.0220729	0.0308067	0.0311392	0.0388061	0.0535741	0.0346935	0.0437107	0.0250597	0.0172772	0.0265487	0.0310964	0.061874	0.0342944	0.0457482	0.0512034	0.0156961	0.0371791	0.0533824	0.0212891	0.0248096	0.0281378	0.0243206	0.0332329	0.0379019	0.0447266	0.0275356	0.0229614	0.0166751	0.0333817	0.0329491	0.0372482	0.0165305	0.0406446	0.0410702	0.0910874	0.0324789	0.0841779	0.0359846	0.0219094	0.0321134	0.0165873	0.0426208	0.035779	0.0215459	0.0221545	0.0369762
MFSD12	0.0575591	0.0415894	0.0391144	0.0446325	0.0731309	0.0523787	0.0733253	0.0542737	0.0156322	0.0270212	0.0179719	0.0180829	0.0442484	0.0329978	0.045912	0.0317366	0.068399	0.0970864	0.0484503	0.0534565	0.0499617	0.0263717	0.0386298	0.0273027	0.0465224	0.039252	0.0606995	0.0383511	0.0297316	0.0655247	0.0373477	0.0256336	0.0439691	0.0417464	0.0241125	0.0392209	0.137275	0.052378	0.105413	0.0277302	0.0386773	0.0354346	0.0189555	0.039363	0.0208411	0.0401135	0.0275531	0.0199283
C19orf71	0.00617363	0.0072756	0.0052908	0.00441305	0	0.00451509	0.00144702	0.00151518	0.00166163	0.00207091	0.00101874	0.000802698	0.00346948	0.0018259	0.0015474	0.00432234	0	0.033161	0.00120206	0.00854497	0.00130749	0.00143815	0.00766704	0.0011491	0.00140164	0.00486883	0.00125336	0.00680893	0.0184254	0.0105956	0.00277229	0.0056899	0.00266812	0.00357137	0.00590802	0.00376062	0	0.00112123	0.00203909	0.00174732	0.00619589	0	0.0139965	0.00115249	0.00119489	0.00181333	0.00274036	0.00074719
HMG20B	0.038341	0.0502494	0.0262928	0.0378294	0.0221705	0.0288457	0.0613362	0.0337158	0.0543342	0.0216926	0.0258459	0.0369856	0.05553	0.0497951	0.0384837	0.0833743	0.0610972	0	0.0504545	0.0765393	0.0647412	0.0154609	0.0239923	0.0555295	0.0417446	0.0381733	0.0684402	0.0351296	0.0503425	0.0425842	0.0477977	0.0326615	0.0336897	0.0303689	0.0157262	0.0423184	0.058789	0.0450682	0.0697506	0.0383422	0.0315387	0.0307522	0.0186051	0.0207776	0.0370815	0.0329412	0.0185283	0.0115243
GIPC3	0	0	0.00107267	0	0	0	0	0	0	0	0	0	0	0	0.000470342	0	0	0	0	0	0	0	0	0	0	0	0	0	0	0	0.000515245	0	0.000172533	0	0.000231226	0	0	0	0	0	0	0	0	0	0	0	0.000340119	0.000199994
TBXA2R	0.00307939	0.00191587	0.00124756	0.00301429	0.0113382	0.000503124	0.000270739	0.000248264	0	0	0.000788086	0.000720432	0.0010629	0	0	0.00279505	0	0	0.00133401	0	0	0.000381131	0	0.000681909	0.000198083	0.00366315	0.000301559	0.00275758	0	0	0.00108049	0.000521118	0.00160596	0.0023803	0.000520079	0	0	0	0	0.00183814	0	0	0	0.00070361	0.000391649	0	0.0015609	0.00152783
CACTIN	0.0308558	0.0178735	0.00808739	0.0225311	0.023025	0.0385109	0.0559988	0.0349688	0.0285754	0.00817928	0.0157088	0.018093	0.0245352	0.0232395	0.0353782	0.0245878	0.0155601	0.0263772	0.0221164	0.048663	0.048983	0.0176673	0.00771437	0.0201801	0.0162414	0.0093143	0.0336471	0.0310262	0.0178859	0.0290067	0.0227094	0.0236964	0.018664	0.0125983	0.00477611	0.0144054	0	0.0274837	0.0245451	0.0192833	0.0138108	0.0345618	0.0475525	0.00767097	0.0181465	0.0108075	0.0128416	0.0215774
PIP5K1C	0.0530373	0.0746839	0.0608884	0.0577726	0.0566694	0.0558596	0.134979	0.0608977	0.0425925	0.0426869	0.0387685	0.0375417	0.0523127	0.0741064	0.05744	0.0696273	0.108197	0	0.046117	0.0796788	0.0825343	0.0311413	0.0482318	0.0287842	0.0514942	0.0741001	0.0796618	0.0718853	0.0831297	0.0412429	0.056404	0.0446909	0.064021	0.0451563	0.0413375	0.0499792	0.140227	0.0721227	0.109529	0.0416107	0.0439818	0.0688101	0.0370139	0.086704	0.0882785	0.0337424	0.0398914	0.122526
TJP3	0.00436177	0.00533351	0.0083116	0	0.00963952	0.00568227	0.00305028	0.00364913	0	0.00152028	0.00308616	0.00148342	0.000522922	0.00807926	0.0014148	0.00521345	0.00164843	0.00842354	0.00491861	0.00247044	0	0.00315716	0.000614635	0.00577294	0.00235553	0.00494776	0.00220197	0.0039314	0.0158353	0.0155863	0.00171059	0.00511508	0.00338017	0.00170935	0.00178873	0.00165819	0	0.00478746	0	0.00769449	0.00357547	0.0147379	0.00453662	0.00850712	0.00647914	0.000672028	0.00276292	0.00699456
APBA3	0.0176785	0.0209258	0.0184908	0.00375468	0.02019	0.0303968	0.0221634	0.026974	0.0315832	0.0177281	0.0112173	0.020123	0.0241883	0.0115706	0.0252593	0.0444408	0.0428095	0	0.0229015	0.0132215	0.0329242	0.0136653	0.0177325	0.0130655	0.0094898	0.0300098	0.0283446	0.017621	0.0223217	0.00986587	0.0157284	0.0115404	0.0278629	0.0206827	0.00993647	0.0307681	0.0896402	0.0227041	0.0205247	0.0256868	0.0141255	0.0172822	0.0216511	0.0271223	0.0208074	0.00821845	0.0116559	0.0286101
MRPL54	0.0148469	0.0243124	0.0169479	0.0287548	0.034286	0.0291014	0.0164143	0.0178005	0.0157561	0.00669432	0.0116987	0.0102385	0.0216279	0.0121399	0.0107974	0.010092	0.0177122	0	0.0134546	0.0146948	0.018508	0.0107022	0.00931759	0.0107567	0.0104827	0.00907297	0.0141957	0.0134399	0.0241346	0.0127016	0.0132778	0.0117361	0.019428	0.00911685	0.00424667	0.0202583	0.0281232	0.0126026	0.0257164	0.0134721	0.0134376	0.0277068	0.0265638	0.0378662	0.0116581	0.015977	0.00756647	0.00723662
RAX2	0.00188166	0	0	0	0	0	0	0	0	0	0	0	0	0	0	0	0	0	0	0	0	0	0	0	0	0	0	0	0	0	0.000426223	0	0	0	0	0	0	0	0	0	0	0	0	0	0	0	0	0
MATK	0.0207253	0.0100319	0.00622452	0.0193678	0.0148268	0.0230967	0.0568864	0.0160186	0.0122523	0.00752107	0.00475932	0.0124868	0.0112408	0.00839108	0.0108006	0.0102962	0.0198037	0	0.00813625	0.0135817	0.0069885	0.00586276	0.00298025	0.00637896	0.0137285	0.0221106	0.0505851	0.0212288	0.0113346	0.117167	0.0206228	0.0147441	0.0182781	0.00145116	0.0137171	0.0154388	0.0322332	0.0151789	0.0339037	0.0140102	0.00922159	0.0184414	0.000911071	0.00474234	0.00718255	0.009433	0.00523395	0.00405482
ZFR2	0.0207886	0.0466706	0.0166659	0.0415384	0.0449763	0.023781	0.0113068	0.0312784	0.0383046	0.00800426	0.00806765	0.0226352	0.0413673	0.0129558	0.0201321	0.0263844	0.0377989	0.0238403	0.0125118	0.0328736	0.0275463	0.0115431	0.0166477	0.0198724	0.0218857	0.0206698	0.0531561	0.0153524	0.04322	0.0214425	0.0186902	0.0276732	0.0324938	0.00927391	0.0153745	0.0212585	0.0152366	0.0140876	0.0595448	0.0130604	0.017216	0.0278981	0.0397037	0.0157984	0.0184227	0.0122872	0.00908521	0.0136537
ATCAY	0.0411236	0.0574755	0.024514	0.0649114	0.0333699	0.0544927	0.0508492	0.0549959	0.0259182	0.0195633	0.0165196	0.0221083	0.0359235	0.041434	0.0407338	0.0166352	0.0539189	0.141539	0.0282806	0.0463913	0.0337108	0.0168658	0.0309153	0.0217337	0.0345859	0.0501302	0.0934026	0.0315408	0.0621371	0.0508613	0.0342851	0.0473559	0.0444508	0.0219585	0.0150048	0.0680107	0.0463118	0.0348597	0.0983839	0.0226486	0.0276931	0.0318141	0.0720918	0.0503609	0.0461197	0.0260162	0.0164749	0.0205413
NMRK2	0	0.00158918	0.00153021	0	0	0	0	0.00295324	0	0.000399866	0.000286934	0.000199665	0	0	0.00159348	0	0	0	0.00117026	0	0	0.00124205	0	0.000444685	0.000569812	0	0.00139711	0.00105089	0.00721943	0.00631776	0.000252128	0.00203463	0.0001321	0.000599748	0	0	0	0.000278691	0.00351865	0.0015686	0.000759373	0	0	0	0	0.00144294	0.000360024	0.00121647
DAPK3	0.02315	0.0517895	0.0342749	0.0476225	0.0199286	0.0370424	0.0485147	0.0467284	0.059448	0.0200233	0.0183299	0.0225935	0.0534655	0.0681276	0.0620468	0.0721577	0.0603155	0.00842354	0.0332336	0.0570637	0.0289365	0.0427784	0.031977	0.0408525	0.0268797	0.0171679	0.0616601	0.0300983	0.0425696	0.0951454	0.0368375	0.08494	0.0409359	0.0296438	0.0291962	0.0580808	0.0712052	0.0422399	0.0511401	0.0400736	0.0411493	0.0378768	0.079119	0.044106	0.0277927	0.0236335	0.0263475	0.0600635
EEF2	0.124492	0.100665	0.0551275	0.133827	0.114897	0.133454	0.146441	0.0715172	0.112213	0.0481869	0.0478595	0.0487608	0.080811	0.0660394	0.0864237	0.0500402	0.102639	0.157432	0.0890538	0.0801068	0.062828	0.0417485	0.0572772	0.0458947	0.091104	0.0937232	0.195727	0.0820397	0.0848444	0.0979763	0.0669977	0.0532677	0.0812041	0.0516382	0.0506999	0.0870028	0.297041	0.0552064	0.216158	0.0870433	0.0287415	0.0296463	0.0847827	0.059274	0.0533936	0.0850927	0.023565	0.0543255
PIAS4	0.0625202	0.0986798	0.0434723	0.106286	0.103818	0.0627426	0.124752	0.0778266	0.039769	0.043069	0.0431614	0.063344	0.0990726	0.0666323	0.0943904	0.099056	0.123139	0	0.0522497	0.0814373	0.10209	0.0423024	0.0659003	0.0445745	0.0740165	0.0683884	0.14913	0.0546798	0.0648868	0.0408742	0.0755673	0.0656	0.0630084	0.0378198	0.0712532	0.0573353	0.233936	0.0684284	0.184165	0.061352	0.0362737	0.0282708	0.0562101	0.0727481	0.0853551	0.0501619	0.0465983	0.0466155
ZBTB7A	0.174905	0.191526	0.0779547	0.0974837	0.123713	0.140657	0.185532	0.111039	0.0920815	0.0704816	0.0804857	0.112705	0.178889	0.0953458	0.173185	0.106945	0.22322	0.0705549	0.104312	0.144916	0.149371	0.0743116	0.141316	0.105331	0.114679	0.187611	0.205022	0.0877122	0.0841906	0.0777535	0.113184	0.107485	0.116482	0.0879136	0.104558	0.194699	0.20388	0.108742	0.208646	0.0959467	0.0924217	0.124093	0.138151	0.149382	0.11508	0.0772101	0.0773503	0.0608258
MAP2K2	0.0755037	0.0719333	0.0569521	0.0829059	0.0976772	0.0933874	0.117465	0.107976	0.071447	0.0647909	0.0541842	0.0573047	0.112181	0.08219	0.0976368	0.0835655	0.106314	0.0555682	0.0778466	0.11339	0.109325	0.043606	0.0722929	0.0499436	0.0765409	0.101203	0.165033	0.0833002	0.0937129	0.0442524	0.0827501	0.0869138	0.103365	0.0637329	0.0880956	0.113377	0.176084	0.0814028	0.206383	0.0670457	0.0569051	0.073571	0.131041	0.0768019	0.0999858	0.0647671	0.0572602	0.0474427
CREB3L3	0.00166482	0.00686475	0.00102467	0.00289818	0	0.000784627	0	0.00170156	0	0.000484503	0.00203686	0	0.00201835	0	0.00392973	0	0	0	0.000810502	0	0.00609599	0.000734613	0.00107948	0.00196703	0.000969154	0.00236341	0.00222944	0.00130517	0.00446371	0	0.000677197	0.00278049	0.00394615	0.00247285	0.00879203	0.00213491	0	0.00388855	0	0.00351084	0.00194431	0.00274262	0.00278289	0	0.0021296	0.00182339	0.00209817	0.00242871
SIRT6	0.0202616	0.0263913	0.0216109	0.0297071	0.041623	0.0159276	0.0395602	0.0344582	0.0159562	0.0179241	0.0137472	0.0128819	0.033013	0.0472637	0.0231371	0.0436136	0.0473519	0.0426892	0.0381264	0.0271009	0.0338209	0.0211462	0.00991021	0.0245207	0.0143786	0.0186452	0.0378083	0.0176569	0.0374408	0.053216	0.0198099	0.0303365	0.0231693	0.0259284	0.0144534	0.0267252	0.0546662	0.018287	0.0395655	0.0226625	0.0191221	0.035454	0.0287093	0.0371257	0.0375647	0.0191355	0.0174598	0.0256664
ANKRD24	0.0720837	0.128811	0.0662807	0.100091	0.0503705	0.07608	0.0630029	0.0916528	0.0554314	0.0577668	0.036946	0.0616264	0.0823109	0.0894268	0.110481	0.0936933	0.110012	0.123937	0.0590054	0.157885	0.152581	0.039046	0.0965107	0.0516888	0.0494047	0.126395	0.0783028	0.0655834	0.064465	0.0668535	0.0547506	0.0731342	0.0981465	0.0563998	0.0577789	0.13727	0.0696297	0.0513906	0.106349	0.0557978	0.0689011	0.0539455	0.0446246	0.0687605	0.0960929	0.041292	0.0803792	0.0746783
EBI3	0.000621811	0	0	0	0.00235534	0	0.00234572	0.00173126	0	0.00043081	0.00123335	0	0.000450979	0.0108479	0	0	0	0	0	0.00253961	0	0	0.00248985	0	0.00152131	0	0.000540896	0.0014757	0.00480511	0.00548458	0.000774781	0.000835943	0.00102511	0.00117852	0.000788364	0	0	0	0	0.000879681	0	0	0.00239128	0.000840757	0	0	0.000526542	0.00263537
YJU2	0.0160638	0.00829769	0.013189	0.00888982	0.01687	0.0108934	0.0143265	0.0127459	0.0195018	0.00916887	0.00890942	0.0184532	0.0197491	0.00769179	0.0146555	0.0130315	0.018398	0.0285036	0.0173103	0.00798293	0.0137783	0.0110416	0.0216384	0.0168782	0.00932677	0.0306591	0.0314842	0.00473913	0.0396046	0.0100292	0.00925148	0.0141795	0.0127681	0.0152962	0.0139588	0.00642794	0.0330238	0.0111288	0.0308609	0.0111837	0.0201048	0.00618774	0.0455364	0.0327761	0.00849088	0.011194	0.0148608	0.0128187
SHD	0.000594269	0.0129893	0.00181567	0	0	0.00684795	0.00260571	0.00395015	0.0016856	0.00560669	0.000622251	0.00155968	0.00580959	0.0024304	0.00674851	0	0.00632342	0	0	0.00125989	0.0067057	0.000398617	0.00107535	0.000661786	0.00212382	0.00297697	0.0055598	0.00437096	0.00219827	0.00987	0.00239313	0.00263018	0.00396602	0	0.00607237	0.00569048	0	0.000714345	0.0102302	0.00185809	0.00148503	0.000551915	0.00183563	0.00370076	0.00299999	0	0.000670294	0.00142146
TMIGD2	0	0	0	0	0	0.000937964	0	0.000306222	0	0	0	0	0	0	0.000731254	0	0	0	0.0018037	0.00348961	0.00276441	0.000339912	0.000531853	0.000485417	6.21094e-05	0.00124997	0.000543854	0.00184928	0.00136835	0	0	0.00242606	0.000159337	0	0.00346261	0	0	0.00103524	0.00477318	0.00101478	0.000538484	0	0	0	0.000668059	0	0.00024114	0
FSD1	0.0247173	0.0631611	0.0264137	0.047042	0.0191489	0.0498411	0.0430965	0.0359738	0.0116619	0.009279	0.0101303	0.0194019	0.0260877	0.0161722	0.0254349	0.0110874	0.030005	0.0563083	0.0188519	0.0355313	0.0269327	0.00622336	0.0246488	0.0138684	0.0332162	0.0383485	0.0721714	0.0214871	0.0253031	0.0566903	0.0331073	0.0261782	0.02856	0.0150878	0.0189549	0.0314893	0.0108631	0.019101	0.0813676	0.0177493	0.0158066	0.0159226	0.0164221	0.0377171	0.0203085	0.00688374	0.00563436	0.00520397
STAP2	0.0021742	0.00157811	0.0155259	0.00254097	0.0294	0.00836981	0.0194084	0.00533916	0.0247918	0.0108731	0.00534498	0.00368397	0.000669912	0.0177161	0.0124787	0.0175991	0.00208534	0.00740729	0.016307	0.00582473	0.00851064	0.00534766	0.00415285	0.00405917	0.0112768	0	0.00561546	0.0040319	0.0220102	0.0292917	0.00975253	0.0100421	0.00816409	0.0095361	0.00396084	0.0135833	0.0315622	0.00687831	0.00866036	0.0134603	0.0101296	0	0.0160728	0.00510715	0.00588619	0.00761522	0.00303562	0.00765914
MPND	0.00838202	0.00170672	0.00983521	0	0.0139768	0.015912	0.0189519	0.00639531	0.00890783	0.00658118	0.00313267	0.00820682	0.0051573	0.00152158	0.00656348	0.0312689	0.00371213	0.00196844	0.00850837	0.0231079	0.0236685	0.00610782	0.00662286	0.00778883	0.00562532	0.0146969	0.0226448	0.0125866	0.00122092	0.00503241	0.00855526	0.00656782	0.0100215	0.005876	0.0057222	0.0167689	0	0.00325094	0.00687368	0.00482899	0.00573	0.00462207	0.0125123	0.0244812	0.00370609	0.00443028	0.00494958	0.00446419
SH3GL1	0.0258596	0.100028	0.0567502	0.0544018	0.0607885	0.0479505	0.14812	0.0631494	0.0287295	0.0367086	0.0331877	0.0441278	0.0724698	0.0756153	0.0707626	0.0252948	0.0773272	0.174238	0.0451352	0.0472366	0.0805347	0.0472294	0.0440709	0.0379024	0.0598723	0.0568047	0.0888988	0.0345585	0.0562796	0.0432036	0.0551269	0.0562818	0.0589752	0.0554196	0.0304679	0.096599	0.23599	0.0599768	0.176252	0.041071	0.054677	0.0394441	0.0528465	0.0413939	0.0577086	0.0287736	0.0504502	0.0364524
CHAF1A	0.0085066	0.00575476	0.00528017	0.00485684	0.00741419	0.0154475	0.00916629	0.00968406	0.0113528	0.00461197	0.0085223	0.00845109	0.0220863	0.0194041	0.0166544	0.00813802	0.0224187	0	0.0123814	0.0146901	0.0101123	0.00507291	0.0106871	0.0080032	0.00303515	0.00663926	0.017387	0.00504926	0.0226307	0.00780436	0.00840432	0.0143946	0.00524918	0.00698137	0.00683613	0.0178588	0	0.00904878	0.0337982	0.00323719	0.0105874	0.00693568	0.0132898	0.00728865	0.00212078	0.0111741	0.00780756	0.00533058
UBXN6	0.0535712	0.0856727	0.035227	0.0714385	0.0578251	0.0739075	0.0711126	0.0547552	0.0233012	0.0241721	0.0335099	0.037194	0.0578209	0.0518093	0.0370722	0.0583543	0.0715341	0.0505029	0.0450975	0.0690887	0.0817331	0.0254836	0.0272043	0.0164476	0.0878722	0.107754	0.0968291	0.0390651	0.0304552	0.0153852	0.0368408	0.0427648	0.0478278	0.0224635	0.0481394	0.0977043	0.106748	0.0503825	0.105696	0.0318075	0.0252787	0.063387	0.0814263	0.0889255	0.0464834	0.0313992	0.0237983	0.0207019
HDGFL2	0.0607283	0.0725026	0.0524374	0.0989712	0.0275876	0.0454214	0.0703374	0.0519561	0.0409593	0.0421685	0.0302635	0.0465478	0.0707983	0.0710816	0.068421	0.0795077	0.0273392	0.130766	0.055656	0.0522462	0.092606	0.0345094	0.0409878	0.0421641	0.0475739	0.0727502	0.066722	0.0442158	0.0672065	0.0402304	0.0549472	0.0580938	0.0550721	0.0371511	0.0439353	0.0573691	0.124144	0.0591274	0.0958668	0.0355637	0.0506854	0.0509516	0.0784877	0.0517422	0.0578382	0.0406285	0.0405317	0.0275918
PLIN4	0.0421618	0.0462722	0.0197371	0.07547	0.0321652	0.0579517	0.0748481	0.040577	0.0188501	0.0347359	0.0318906	0.0305299	0.0423917	0.0421954	0.0377255	0.0174975	0.151398	0.0238403	0.0441242	0.0173188	0.0266233	0.0137788	0.0392794	0.00625839	0.0391377	0.0850228	0.105056	0.0207904	0.0228113	0.0385662	0.0453856	0.0185807	0.047045	0.0270288	0.0143105	0.0395128	0.21173	0.076154	0.0938442	0.0342719	0.0225191	0.0206037	0.0207812	0.0551782	0.0745149	0.0350909	0.018504	0.014795
PLIN5	0.196456	0.218415	0.150134	0.198328	0.126743	0.202012	0.100554	0.159391	0.0582379	0.120919	0.0886182	0.145661	0.167925	0.188349	0.156845	0.162672	0.198756	0.0955009	0.166559	0.212059	0.231968	0.088477	0.183328	0.0718466	0.144975	0.238827	0.218886	0.099248	0.23998	0.213567	0.19079	0.139208	0.184274	0.126791	0.132973	0.169245	0.261903	0.161541	0.359327	0.0791428	0.133262	0.190119	0.161463	0.187015	0.208208	0.113289	0.0918552	0.0304894
AC011498.4	0	0	0.000456278	0	0	0.00061241	0	0.000349572	0	0.000885064	0	0	0	0	0	0	0	0	0.00251878	0	0	0	0	0	0.00030836	0.00154248	0	0.00101982	0.00235339	0	0.000218791	0.000880429	0	0	0	0	0	0	0	0	0.00173984	0	0	0.00322067	0.000250194	0	0	0.000277458
LRG1	0	0	0	0	0	0	0	0	0	0	0	0	0	0	0	0	0	0	0	0	0	0	0	0	0	0	0	0	0	0	0	0	0	0	0	0	0	0	0	0	0	0	0	0	0	0	0	0
SEMA6B	0.0309984	0.030994	0.0185346	0.0287222	0	0.0238505	0.0165672	0.022757	0.0194436	0.00753229	0.00842135	0.0123621	0.0256205	0.00558853	0.0186224	0.0128113	0.0326107	0.0179278	0.0189983	0.0281812	0.0116717	0.00547664	0.016193	0.00886664	0.0138838	0.0215292	0.0435616	0.024036	0.0293158	0.0140169	0.0185366	0.022597	0.0264362	0.0097655	0.00718965	0.00132547	0.0322621	0.0158188	0.0619903	0.0185743	0.0167882	0.0034468	0.0364175	0.0222487	0.0138677	0.00582834	0.00516843	0.0073395
TNFAIP8L1	0.013596	0.0179251	0.017123	0.0163868	0.00522995	0.00166564	0.00905535	0.0120847	0.00380709	0.00719044	0.00267738	0.00718905	0.0136389	0.00962151	0.0070882	0.0144126	0.00767442	0	0.00780023	0.00562948	0.00212866	0.00238961	0.00223052	0.00521237	0.0109786	0.00938754	0.0164141	0.00706737	0.00709154	0.0108304	0.00512224	0.0095836	0.00619872	0.00756001	0.00813212	0.00896019	0.00937319	0.0120353	0.00737768	0.00604953	0.00510606	0.0154591	0.0051009	0.00300924	0.0147334	0.00740587	0.00955851	0.0120177
MYDGF	0.0229115	0.0407325	0.0310731	0.0598076	0.0120401	0.0228589	0.0637408	0.0357411	0.0242538	0.0172364	0.0187454	0.0197319	0.0380465	0.0599346	0.0325725	0.05668	0.0724879	0.0724538	0.0430622	0.0276528	0.0411099	0.0247794	0.0218983	0.0283461	0.0280251	0.0512725	0.0320223	0.0335406	0.0301075	0.035095	0.0336951	0.0255397	0.0379042	0.0453321	0.025415	0.0468316	0.10765	0.0406413	0.063712	0.0361475	0.0397881	0.042268	0.0448794	0.0499934	0.0359491	0.0495505	0.0154714	0.0460276
DPP9	0.081806	0.0716078	0.0577351	0.115629	0.0510791	0.0582974	0.119876	0.0621744	0.0508966	0.05809	0.0457617	0.0582189	0.0967407	0.0883427	0.096602	0.13741	0.0785803	0.174553	0.0754887	0.0834386	0.1041	0.0469	0.0822398	0.0482343	0.0443583	0.0826919	0.0754867	0.0419683	0.0369352	0.0188675	0.0551125	0.0572172	0.0801791	0.0505243	0.0501724	0.122277	0.187081	0.0650734	0.134758	0.0650982	0.0617046	0.0344254	0.0680173	0.0582424	0.0359339	0.0514048	0.0599375	0.0409808
FEM1A	0.01604	0.0137455	0.013879	0.00459598	0.00497448	0.0309767	0.00854531	0.0140779	0	0.00990886	0.0125506	0.0116426	0.0326142	0.00489165	0.0167014	0.0210095	0.0289406	0	0.0216968	0.00676808	0.0163459	0.00952866	0.0193284	0.0125659	0.0144322	0.0195032	0.0312232	0.0142823	0.0109893	0.0182037	0.0139664	0.00713481	0.0196658	0.0131479	0.0065178	0.0236942	0.0392937	0.0130472	0.0502177	0.0155105	0.00382192	0.00887489	0.00679497	0.0216465	0.0293033	0.0119128	0.00710012	0.021736
TICAM1	0.0349641	0.0716716	0.0378351	0.024529	0.000363386	0.0159396	0.0409366	0.0225827	0.0159453	0.0159958	0.0182815	0.0229349	0.0249386	0.0297849	0.0399711	0.0371328	0.0221334	0.0171144	0.0270475	0.0306516	0.0169964	0.0212723	0.0225936	0.0183042	0.0102687	0.0244346	0.0298233	0.0101141	0.0383329	0.0153276	0.0226162	0.0376197	0.0337805	0.015039	0.0311319	0.0795931	0.0448659	0.0213863	0.0843396	0.0274424	0.0286379	0.0269812	0.0449113	0.0303778	0.0120988	0.0272135	0.0201594	0.0401746
PLIN3	0.0514885	0.0613141	0.0453603	0.0149923	0.0311747	0.0316767	0.0393537	0.0417749	0.0253588	0.0353566	0.0338981	0.0475181	0.0508433	0.0654278	0.0424351	0.0457846	0.0411143	0	0.0512468	0.0407951	0.0402198	0.032014	0.0343771	0.0335909	0.0488574	0.0325354	0.0553759	0.0332528	0.0620986	0.0798178	0.0263376	0.0571392	0.0408846	0.0387366	0.0696153	0.047118	0.0946093	0.0294707	0.0898464	0.051062	0.0243984	0.0250004	0.0530866	0.0205394	0.0303893	0.0344041	0.034703	0.0414945
ARRDC5	0	0	0.0018643	0	0.00169141	0.00313922	0	0.00107159	0	0	0	0	0	0	0	0	0	0	0	0.00175422	0.000542326	0.000220734	0	0.000518209	0.000107602	0	0	0	0.00174022	0.00345959	0.000218791	0.00164698	0.000574443	0	0	0	0.00694346	0	0	0.000313221	0.00174795	0	0	0	0	0.00067282	0.000784012	0
UHRF1	0.0161836	0.00753248	0.0102262	0.0164192	0.0257689	0.00606056	0.00644586	0.00867531	0.00526631	0.00645528	0.0103464	0.0150173	0.0117765	0.020267	0.0277362	0.0112178	0.0118573	0	0.0165838	0.00701603	0.0104354	0.00787402	0.0116993	0.0122561	0.00381461	0.0172738	0.00462932	0.00671412	0.0216515	0.00916335	0.0124958	0.0132839	0.0134172	0.00749279	0.0149942	0.00853188	0.0271843	0.0148169	0.00872634	0.0145832	0.0111074	0.0119247	0.0115212	0.00687703	0.000977896	0.0108399	0.00802106	0.0133243
KDM4B	0.120425	0.176972	0.11839	0.238803	0.142466	0.124067	0.170535	0.142716	0.105374	0.106577	0.0822979	0.152201	0.172005	0.143203	0.206133	0.170101	0.23027	0.176607	0.12841	0.156994	0.157953	0.112717	0.158271	0.0989211	0.10708	0.155937	0.125827	0.116438	0.131633	0.162369	0.127852	0.132764	0.161792	0.131644	0.146386	0.177089	0.292885	0.168034	0.2603	0.146166	0.139679	0.154204	0.14106	0.128499	0.158023	0.132375	0.114176	0.133723
PTPRS	0.232966	0.239336	0.17995	0.363797	0.267586	0.203559	0.273676	0.189883	0.12991	0.138643	0.147771	0.161191	0.260059	0.272439	0.287764	0.257817	0.275647	0.337034	0.241753	0.299151	0.270284	0.116806	0.188223	0.150144	0.183238	0.204139	0.325703	0.217322	0.314129	0.174271	0.167874	0.179325	0.189837	0.182805	0.213271	0.319456	0.597746	0.197469	0.450892	0.18832	0.222412	0.154627	0.218399	0.258833	0.198216	0.149258	0.159417	0.178303
ZNRF4	0	0	0	0	0	0	0	0	0	0	0	0	0	0	0	0	0	0	0	0	0	0	0	0	0	0	0	0.000728878	0	0	0	0	0	0	0	0	0	0	0	0	0	0	0	0	0	0	0	0
TINCR	0.0244327	0.00939537	0.00999003	0.0440109	0.0102734	0.0152559	0.0481761	0.0132637	0.0111746	0.00907184	0.0158063	0.00865776	0.0186393	0.0175119	0.0211359	0.0270342	0.0048716	0	0.0160429	0.0265248	0.0166405	0.0148813	0.0142363	0.0159967	0.0129591	0.0203781	0.0141923	0.0175669	0.055656	0.0218766	0.006279	0.0162631	0.0293295	0.0159262	0.0116006	0.0454122	0.0370217	0.0192598	0.0309502	0.0506294	0.0115471	0.0053996	0.0121662	0.00758093	0.0346199	0.0239607	0.0106239	0.0127438
SAFB2	0.241061	0.292627	0.186736	0.244639	0.240869	0.246938	0.271709	0.193484	0.124293	0.161812	0.150276	0.213226	0.231697	0.311675	0.29087	0.283739	0.328797	0.406227	0.234441	0.274882	0.294435	0.135955	0.200518	0.146871	0.194852	0.278846	0.255422	0.204419	0.208263	0.222103	0.1816	0.158769	0.220375	0.179151	0.202686	0.323628	0.620289	0.231638	0.36737	0.264371	0.191284	0.189748	0.243698	0.27153	0.254276	0.125179	0.141089	0.171009
SAFB	0.106618	0.0980056	0.108168	0.17873	0.129026	0.111707	0.137044	0.1075	0.0685523	0.0939845	0.0870475	0.105909	0.139255	0.145091	0.13319	0.161803	0.140981	0.0732966	0.112424	0.129009	0.178002	0.0979426	0.106302	0.0922918	0.0904705	0.0992694	0.128015	0.0979399	0.124572	0.0786262	0.0979124	0.104581	0.119696	0.0912946	0.106672	0.15401	0.21594	0.115518	0.178698	0.145991	0.0878606	0.158527	0.108977	0.134768	0.143103	0.0766729	0.0811976	0.157838
RPL36	0.0495435	0.052743	0.0325057	0.0971824	0.108315	0.135574	0.0995995	0.0810779	0.0341898	0.0307458	0.016567	0.0356951	0.0718617	0.0442618	0.0566952	0.0409808	0.052979	0.0902831	0.0610167	0.0825945	0.0804747	0.0222003	0.0335402	0.0302757	0.054703	0.0951312	0.138076	0.0994229	0.16926	0.0894019	0.0514848	0.063445	0.0681488	0.0373675	0.0387064	0.0532692	0.0834931	0.0716149	0.150693	0.0451464	0.0392678	0.0459534	0.104245	0.0852831	0.095082	0.0317792	0.0161624	0.0310918
LONP1	0.0617863	0.0695222	0.0536687	0.100547	0.0917808	0.102498	0.120475	0.0747852	0.0591203	0.0423801	0.0382424	0.0479085	0.0941481	0.108484	0.126725	0.0831564	0.0748561	0.0769979	0.0525166	0.0814152	0.0651342	0.0495065	0.0544109	0.0622642	0.0731322	0.0639784	0.0973078	0.062548	0.0982438	0.0444787	0.054983	0.0630658	0.0597621	0.0562139	0.0344013	0.108328	0.202285	0.0934938	0.116862	0.102763	0.0807198	0.0603431	0.0904945	0.0978456	0.0777151	0.0388171	0.0322807	0.158381
CATSPERD	0.00708247	0.00225857	0.00704789	0.0128836	0.000704281	0.00589453	0.0125548	0.00592308	0.00521279	0.00419363	0.00417192	0.00147769	0.0064839	0.00636498	0.00423216	0.00615901	0.0030175	0.0171441	0.00745655	0.000549274	0.00208964	0.00385765	0.00179347	0.00289363	0.00497329	0.00554049	0.0083097	0.0049458	0.017478	0	0.00288032	0.00761262	0.00175021	0.0079979	0.0043656	0	0.0298062	0.00281307	0.00239658	0.00290694	0.00280486	0	0.0164881	0.0081996	0.000869633	0.00286751	0.00114936	0.00621822
PRR22	0.00937739	0.00572413	0.00152497	0.0507594	0.00487528	0.0212852	0.00182865	0.0147791	0	0.0028446	0.00543054	0.0135884	0.0126278	0.00210313	0.0168096	0.0216482	0.000853546	0	0.00959394	0.0248217	0.0200008	0.00307277	0.00864608	0.00751916	0.00612757	0.00741831	0.00381468	0.00143631	0.00671316	0.0230745	0.00355208	0.0046466	0.00698622	0.00193001	0.00124153	0.00667871	0	0.00135436	0.0137273	0.00343433	0.00487627	0	0	0.00358175	0.00502035	0.00205526	0.00535376	0.00209311
DUS3L	0.00918076	0.00930999	0.0118393	0.00330444	0	0.00176426	0.00734605	0.0114306	0.0149731	0.00422883	0.00976249	0.00813874	0.00693274	0.0416466	0.0190499	0.017857	0.0118188	0.00740729	0.00744594	0.00743747	0.0230306	0.0133661	0.00701235	0.0103394	0.00154431	0.0140853	0.00391315	0.00256383	0.00733504	0.0197234	0.00381515	0.00509111	0.00557381	0.00876597	0.00233951	0.00960051	0.0609277	0.0119596	0.00512544	0.0162298	0.00610404	0.00501344	0.00910239	0.00378106	0	0.00841398	0.00304073	0.00529371
NRTN	0.000790968	0	0.00273842	0.00657721	0	0.00132354	0.00466553	0.00278595	0	0.000352303	0.00365072	0.000863544	0.00336845	0.00845832	0.00194267	0	0	0	0.00363305	0.000494015	0	0.00253617	0.000959093	0.00316304	0.00100291	0	0.00292676	0.00396892	0.00351236	0.00536037	0.00115361	0.00173097	0.00345699	0.00235876	0	0.000849161	0	0	0.000933223	0.00148823	0.00511152	0	0.0141294	0.00371247	0.00113617	0.00332063	0.00228183	0.00253628
FUT6	0	0	0.000863492	0	0	0	0	0.00126239	0.00178835	0	0	0.0012252	0	0.00281493	0	0.000625134	0.00511139	0	0	0	0	0.00147031	0.000188381	0	0	0	0	0.000775195	0	0	0	0.000123553	0.00119561	0	0	0	0	0.000786657	0	0.00172476	0.000396101	0	0	0	0.00149153	0	0.000479724	0.000549336
FUT3	0	0.00151238	0.00140437	0	0	0	0.000979751	0.00235553	0	0	0.000868286	0.000553812	0.000747442	0	0.00505907	0	0	0	0.00324506	0.00162101	0.00356494	0.00435982	0.000681061	0.000991176	0.00105889	0	0	0.00767544	0.00237906	0	0	0.00208523	0.000351011	0	0.00155067	0	0	0.00236637	0	0.0184167	0	0	0.00676695	0.00271369	0.00596445	0.00114651	0.000641123	0.00250763
AC024592.3	0.00596124	0	0.00200202	0	0.00979139	0.00209887	0	0.00367296	0	0.00139033	0.00248242	0.00371303	0.000543659	0	0.00620513	0.00114041	0	0	0.00325215	0.00472497	0.00337059	0.000731875	0.00418628	0.000661786	0.00485018	0.00457494	0.00191075	0.0045647	0	0.0103929	0.00147465	0.000741199	0.00543263	0.00190497	0	0	0	0.00495717	0.00354339	0.00148444	0.00501305	0.0128466	0	0	0.00544489	0.00258536	0.00186386	0.00248226
AC104532.1	0.00842719	0	0.00138887	0	0	0.00295843	0.00457072	0.00428593	0.00469888	0.0014695	0.000920904	0.00364655	0.000978314	0	0.00517401	0.00291206	0.00145314	0	0.000647633	0	0.00134242	0.000820021	0.00290295	0.00276888	0.000264422	0.00180391	0.00455935	0.00204424	0	0	0.00439491	0.00409898	0.0019283	0.00414132	0.00310765	0	0	0	0	0.00231973	0.000991105	0	0	0.000347044	0.00236678	0.000440481	0.00153617	0.000479242
CAPS	0.0776991	0.0477031	0.0297071	0.0648627	0.0689141	0.0710406	0.0805013	0.0644241	0.0424154	0.0398433	0.0369958	0.0473373	0.0420364	0.0719594	0.0720032	0.0373555	0.0543081	0.0101933	0.0624015	0.0767916	0.0570428	0.0172896	0.0379313	0.0227538	0.0278972	0.0715258	0.110831	0.0730787	0.0216963	0.0319344	0.0565208	0.0510852	0.0505386	0.0303286	0.0422589	0.0867504	0.0541086	0.079363	0.0993897	0.0404897	0.0268097	0.073649	0.0402892	0.0869797	0.081851	0.0210927	0.021515	0.0139446
RANBP3	0.0815773	0.0437967	0.0572351	0.0712	0.105523	0.0398711	0.109076	0.0515677	0.0453563	0.0461649	0.0484786	0.05135	0.0569763	0.05684	0.0613513	0.0708656	0.0896949	0	0.046152	0.070995	0.0735008	0.0372327	0.0434173	0.0546109	0.0535298	0.0389391	0.0902309	0.0656043	0.0514646	0.0299279	0.061435	0.0584375	0.0568756	0.0609994	0.0305168	0.0877642	0.122225	0.0724009	0.0994318	0.0647153	0.0647837	0.0796168	0.0474393	0.0916791	0.074769	0.0442623	0.0460155	0.092785
RFX2	0.267672	0.385726	0.272925	0.33042	0.308353	0.353494	0.397043	0.265272	0.250458	0.240762	0.204043	0.291391	0.347797	0.303519	0.359487	0.354943	0.492982	0.412747	0.301082	0.360067	0.36575	0.142545	0.318098	0.20132	0.271887	0.385559	0.459243	0.333079	0.357479	0.278278	0.285479	0.221966	0.258111	0.260194	0.363196	0.421695	0.4521	0.305061	0.557823	0.270724	0.328588	0.299699	0.227585	0.398357	0.405377	0.199508	0.238367	0.251289
ACSBG2	0.0432032	0.0295827	0.0393553	0.0347968	0.0228879	0.0302396	0.0111482	0.0127671	0.0123421	0.0100264	0.00995909	0.0043922	0.0132881	0.0201585	0.00782059	0.0279186	0.00581755	0	0.0143767	0.012091	0.0272124	0.0137781	0.00517321	0.0116366	0.0323511	0.0744458	0.0797181	0.0295442	0.0444663	0.0866053	0.0159405	0.00887341	0.0118416	0.0215732	0.0039227	0.0162258	0	0.0126972	0.0112259	0.00210995	0.0110909	0.014777	0.0182747	0.00844861	0.0202083	0.00965565	0.0131313	0.18307
MLLT1	0.0642977	0.0527436	0.0331908	0.0678713	0.0984184	0.0853622	0.0758903	0.0735344	0.0489106	0.0498471	0.0468373	0.052233	0.0675061	0.0574195	0.0697247	0.0795974	0.102471	0.133985	0.0590194	0.0731952	0.0654962	0.0431841	0.0583364	0.0541077	0.0414458	0.0674384	0.103693	0.0557667	0.0514974	0.0646271	0.0555785	0.059996	0.057623	0.052491	0.0507603	0.0600593	0.092183	0.0652102	0.128051	0.0414482	0.0448358	0.047159	0.0322492	0.0459945	0.0754218	0.0318862	0.0422528	0.0553601
ACER1	0.0052809	0.0145123	0.00502046	0.00479651	0.00520441	0.00356328	0.00557477	0.0048244	0.00858702	0.00120208	0.00154891	0.00577284	0.00194213	0.0180851	0.00295904	0.00453989	0.00482015	0	0.00469218	0.00657302	0.00217892	0.00219756	0.00609222	0.00148807	0.00138802	0.000457048	0.000361973	0.00543501	0.0062633	0.00328895	0.00496898	0.00377958	0.00347095	0.00303193	0.00348402	0.019262	0.0151552	0.00280177	0.00471914	0.00953448	0.0110183	0.00428264	0.0062762	0.00307574	0.00285714	0.000273075	0.00345243	0.00423687
CLPP	0.00828888	0.0360501	0.0240808	0.0264388	0.0604649	0.0407376	0.0335252	0.0227798	0.0142685	0.0119415	0.0134756	0.0182855	0.0300168	0.0120104	0.030068	0.00370797	0.0339331	0.040293	0.0237113	0.0140776	0.0449547	0.0135445	0.0136887	0.0118751	0.0162221	0.0207204	0.0289254	0.0251336	0.0194314	0.0372208	0.0181011	0.0280414	0.0230083	0.0234016	0.0265119	0.0185047	0.0417224	0.0247916	0.0411313	0.01675	0.0144235	0.0261867	0.0409173	0.0215688	0.0133837	0.0209175	0.0103647	0.0236943
ALKBH7	0.0144239	0.0143794	0.00899282	0.0357692	0.0272024	0.030911	0.01189	0.0152752	0.01712	0.0101044	0.0112068	0.015127	0.0154081	0.00258491	0.0114831	0.0309499	0.0359449	0	0.0107576	0.0174804	0.0121796	0.00792275	0.00917739	0.00894303	0.0171337	0.0232874	0.0307199	0.0208606	0.0347792	0.0529546	0.0139369	0.0153214	0.0190513	0.0114552	0.0202988	0.0397586	0.0318679	0.016612	0.0492734	0.0116626	0.0173698	0.0230388	0.0209061	0.030753	0.0178934	0.0229968	0.0128421	0.00839378
PSPN	0.00657273	0	0.0013308	0.00698034	0.0024587	0.00550259	0.0129405	0.00549036	0.00527973	0.0032788	0.00109343	0.00355154	0.00676598	0.00149989	0.00192846	0.00392878	0.0145002	0	0.00572779	0.00175081	0.00110947	0.00204541	0.00253551	0.00237134	0.00369287	0.00680872	0.0010125	0.00383716	0.00618468	0	0.00369221	0.00197718	0.00401619	0.00399116	0	0.00550807	0	0.00724377	0.0119677	0.00944489	0	0	0.00347072	0	0.00362931	0	0.001791	0.00306309
GTF2F1	0.0352549	0.0352594	0.0171877	0.0286532	0.0361328	0.0285769	0.0588464	0.024399	0.0380676	0.014281	0.019642	0.0182515	0.0331312	0.02279	0.0378324	0.0253775	0.021499	0.0159051	0.0295411	0.0374063	0.030013	0.019946	0.0169984	0.0188929	0.0146631	0.0216919	0.0378357	0.0111966	0.0204584	0.0271278	0.0255861	0.0246785	0.0234841	0.0192034	0.0224104	0.0493779	0.0534209	0.028444	0.0634363	0.0264923	0.0189608	0.0299346	0.0362899	0.0477507	0.0139728	0.0124421	0.019899	0.0362302
KHSRP	0.0565984	0.0640578	0.0262527	0.0371169	0.0695081	0.0321807	0.0762508	0.0384241	0.0447269	0.0219474	0.0416577	0.0368419	0.0587128	0.0412833	0.0712951	0.0779716	0.0791786	0.16296	0.0465076	0.0712306	0.0745902	0.0419205	0.0315868	0.0304431	0.0451441	0.0387581	0.0614342	0.0385467	0.0507453	0.0327533	0.0361016	0.0512354	0.0550111	0.0273694	0.0412091	0.0680085	0.214711	0.0622059	0.109824	0.0637646	0.0406674	0.0492316	0.0704441	0.0448088	0.0533246	0.0346719	0.0254656	0.0490057
SLC25A41	0.0102289	0.0179355	0.0118291	0.00913832	0.0114457	0.0146942	0.0310254	0.0136865	0.0108433	0.00591611	0.0141786	0.00983107	0.0167603	0.00354335	0.0148115	0.00997257	0.0232875	0	0.00906986	0.0208889	0.00815254	0.00321712	0.0188943	0.0058022	0.00934081	0.011816	0.0303376	0.0159715	0	0.0187927	0.00747058	0.00108554	0.0220968	0.0161536	0.00392509	0.0344214	0.0392754	0.00976874	0.0106078	0.00707198	0.00929279	0.0143921	0.000622635	0.0200589	0.0277909	0.0129406	0.0047566	0.00579644
SLC25A23	0.0616417	0.0876313	0.0791911	0.0476383	0.0860575	0.0523976	0.0846013	0.0706175	0.058245	0.0535561	0.0377217	0.0483284	0.0580276	0.0660008	0.0870475	0.114671	0.0735886	0.0341877	0.0592879	0.0745733	0.084149	0.0563325	0.0677032	0.0560883	0.0400189	0.0679265	0.0574333	0.0474523	0.0688092	0.0424796	0.060686	0.0722127	0.0614788	0.0658269	0.065375	0.0818941	0.15155	0.0696682	0.115612	0.0624176	0.0641432	0.055375	0.0868196	0.0649697	0.0470224	0.0304786	0.0538419	0.0418642
CRB3	0	0	0.000625682	0.00543677	0	0.000105685	0	0.000706801	0	0	0	0	0.000411139	0	0	0.00477006	0	0	0.000786533	0	0	0	0	0	0	0	0	0	0	0	0	0	0	0.000505667	0	0	0	0	0	0	0	0	0	0	0	0	0.00047466	0
DENND1C	0.000386824	0	0.00303699	0.00485684	0	0.00393558	0	0.000440068	0.00214011	0	0	0.000799799	0	0.00092238	0.000666242	0	0	0	0.00155474	0	0	0.000742599	0	0.00174854	0.000107602	0.00358904	0.0035732	0	0	0	0.0015062	0.000581605	0.00200794	0	0	0	0	0	0.00351319	0.00113572	0.00161576	0	0	0.000743647	0.00775209	0	0	0.00176206
TUBB4A	0.0677578	0.0908807	0.0504223	0.162215	0.0769811	0.0979581	0.0744099	0.0898208	0.0471521	0.0286485	0.0239624	0.0513505	0.0765571	0.056216	0.0940515	0.0129737	0.0496189	0.00918946	0.0656439	0.0609975	0.107171	0.0235108	0.0418935	0.026743	0.0785313	0.0896605	0.151148	0.0730211	0.140483	0.105654	0.074458	0.0755536	0.0808892	0.0335848	0.0592055	0.0851017	0.162098	0.0478373	0.131613	0.0326848	0.0221492	0.0189052	0.08099	0.0763707	0.0683786	0.0262549	0.0189498	0.022934
TNFSF9	0	0	0.00262383	0	0	4.37281e-05	0	0.00127647	0.0089573	0	0.000358976	0	0.00281541	0.00221328	0	0	0	0	0.00144829	0	0.00233318	0.00147672	0.000198935	0.000369205	0.00155194	0.00311669	0	0.00209972	0.0117541	0	0.000216847	0.00174998	0.00139643	0.00173936	0.00135259	0	0.0238998	0.00134242	0.000248654	0.00153548	0	0	0.0024499	0.0041252	0	0	0.00072016	0.0174224
CD70	0	0.00293986	0.00235375	0.00419824	0	0.000112834	0	0.00108003	0	0.000720019	0.000771938	0	0.000592273	0.00256169	0	0.00950756	0.00364591	0	0.00129381	0.00177751	0	0.00159536	0	0	0.00150953	0	0.00148582	0.00180473	0.00382928	0	0.00041314	0.00137042	0.000407071	0.00156769	0.0009919	0	0	0.00241761	0	0.00414343	0.00110736	0.0040727	0.00291438	0.00142772	0	0.00154273	9.65082e-05	0.00145844
TNFSF14	0	0	0	0	0	0.00239286	0.00544517	0.00247949	0	0.000934654	2.48153e-05	0	0	0	0	0.00705597	0.00210039	0	0.000263211	0	0	0.00194955	0.00114667	0.00103108	0	0	0	0.00295257	0	0.0023002	0	0	0.000201442	0.000916759	0	0	0	0.00024407	0.00214863	0	0.00191138	0	0	0.000960826	0	0	0	0.0011118
C3	0.0180804	0.0370302	0.00702511	0.00453543	0.0346796	0.0304184	0.0343339	0.0393483	0.0113443	0.0061672	0.00490578	0.0013874	0.00958319	0.016836	0.00884438	0.0160573	0.00872956	0	0.00835072	0.00840402	0.0190084	0.0769779	0.00734545	0.00619902	0.00376782	0.00871089	0.00764445	0.0202588	0.0135692	0.016837	0.0119861	0.041565	0.0385517	0.00321605	0.0165435	0.015855	0.0108434	0.0630674	0.0102141	0.0381869	0.00371113	0.00314586	0.031013	0.0151747	0.00922019	0.0169645	0.00411185	0.00511709
GPR108	0.00715385	0.00947095	0.0164914	0.00624843	0.015592	0.00329197	0.013636	0.0122066	0.0129213	0.00971842	0.0109516	0.00803356	0.00825546	0.019087	0.0172537	0.0120961	0.00270713	0.0322437	0.0152909	0.00345658	0.0170857	0.0151032	0.00321151	0.016962	0.00532657	0.00779428	0.0030267	0.0119817	0.0137645	0.00702185	0.0116433	0.0112739	0.0145106	0.0194014	0.00487558	0.00876584	0.0122358	0.0303973	0.0144046	0.0241137	0.0169106	0.0227854	0.0166844	0.00242986	0.00634916	0.0122326	0.00888608	0.00397512
TRIP10	0.0178534	0.0153212	0.0109717	0.0375415	0.0285726	0.0124869	0.0194827	0.0148961	0.0170567	0.000953857	0.00891993	0.00320966	0.0196799	0.0137265	0.0230862	0.0189435	0.0317048	0.0236917	0.0171662	0.0124886	0.0168433	0.0165638	0.00474379	0.00709627	0.00525848	0.00561816	0.0209474	0.00615035	0.0156725	0.0104486	0.0119151	0.0413439	0.0292166	0.0104573	0.0136215	0.0133856	0.153493	0.0240576	0.0450448	0.0278286	0.0120837	0.0288365	0.0987108	0.00694053	0.0148633	0.0137497	0.00506278	0.0150802
SH2D3A	0	0	0.00095002	0	0	0.000855254	0.000358838	0.00063406	0.0051283	0	0.000919523	0	0	0	0	0.00366729	0.00154248	0	0.000687646	0	0	0.00175487	0	0	0.00113951	0	0	0.00175446	0.000908797	0.00254683	0.000545533	0.00352471	0.00101137	0.00122809	0	0.00118091	0	0.000861952	0	0.00209581	0	0	0	0	0.00120993	0.00151832	0.000466991	0.000581341
VAV1	0.00694591	0	0.00472347	0.00572297	0.0192524	0.00801974	0.00433394	0.00311089	0.00409534	0.00345989	0.00471034	0.000125066	0.00560848	0.00670264	0.00924154	0.0216789	0.00695204	0	0.00498627	0.00195149	0.00512103	0.00269089	0.00184034	0.000338487	0.00378229	0.00188621	0.00264323	0.00451734	0.0114898	0.00552388	0.00177998	0.00407659	0.00309889	0.00666659	0.000501896	0	0	0.00683436	0.00829549	0.00485283	0.00842102	0.0021955	0.0110455	0.00448052	0	0.000955631	0.00213963	0.00259903
ADGRE1	0.00485707	0.00493674	0.00220449	0	0	0.000663937	0	0.00232916	0	0.00055971	0.0011605	0	0.000211682	0.00500066	0.00227547	0.0115229	0	0	0.00175292	0	0.00355654	0.000972356	0.00105966	0.00656717	0.0038861	0.000555477	0	0.00187198	0.0130114	0	0.00171033	0.00197311	0.000749752	0.00262503	0	0	0	0	0	0.00392574	0.00313288	0.00166027	0.00343021	0	0	0.00393729	0.0014093	0.00139629
ZNF557	0.0208262	0.0153187	0.0291082	0.00790571	0.0385121	0.0354107	0.0348684	0.0239653	0.0166941	0.0223911	0.0137217	0.0345085	0.0312942	0.0360353	0.044952	0.0175467	0.026935	0.0598683	0.0288843	0.0326758	0.0374142	0.0292977	0.0185125	0.019804	0.0128328	0.0123104	0.0354893	0.038156	0.0349005	0.0409393	0.0267989	0.0242901	0.0244911	0.0373433	0.0202483	0.0295419	0.04653	0.0256112	0.0370177	0.0293308	0.0330709	0.0314281	0.0253393	0.0544103	0.0284288	0.0199017	0.0182903	0.0294769
INSR	0.327762	0.33193	0.219742	0.274169	0.412901	0.330026	0.204222	0.232453	0.168492	0.164976	0.145151	0.231401	0.233842	0.253881	0.313084	0.222397	0.419992	0.319389	0.247941	0.331029	0.25024	0.157113	0.248892	0.127145	0.213232	0.315232	0.408607	0.287309	0.373586	0.323604	0.195112	0.198983	0.241705	0.196063	0.360879	0.318014	0.308134	0.208725	0.369346	0.188512	0.224567	0.267759	0.31985	0.313504	0.340832	0.166771	0.157595	0.227113
AC119396.1	0.00544616	0.00521487	0.0347526	0.019069	0.0132475	0.00737335	0.00258614	0.0085638	0	0.0076398	0.00605358	0.00303503	0.00265264	0.0319906	0.00395829	0.0339679	0.000675159	0.00842354	0.0168658	0.00992758	0.00721248	0.0113116	0.00335605	0.0201718	0.00546264	0.00395644	0.00338838	0.0214451	0.0538084	0.0273215	0.012315	0.0188273	0.00732523	0.0215994	0.00361471	0.00213452	0	0.00659222	0.00369219	0.00911307	0.0211672	0.00458218	0.0553175	0.000723801	0.00182034	0.0119493	0.0116774	0.00386645
AC008878.3	0.00256326	0.00448565	0.00879873	0.00649558	0	0.00561512	0.00631043	0.00488492	0.00206539	0.00234017	0.00261382	0.00388535	0.000299124	0	0.00596401	0	0.000805274	0	0.00539586	0.00621905	0.00509994	0.00352517	0.00220391	0.00477776	0.00262007	0.00502968	0	0.00214759	0.0150181	0	0.00230848	0.00598573	0.0026882	0.00999648	0.000869248	0	0	0.00400049	0	0.00509202	0.00343009	0	0.0142404	0.00985011	0.00789089	0.00126654	0.00368491	0.00149493
PEX11G	0.0121003	0.0189563	0.0144939	0.0147528	0.0155805	0.0151529	0.000435156	0.0106388	0.0150306	0.00609938	0.0112171	0.00833695	0.0127208	0.0274912	0.0137219	0.00667347	0.00574577	0	0.010872	0.0181131	0.0123456	0.00583016	0.00716783	0.0131977	0.00454947	0.0101345	0.0039889	0.00827424	0.0282138	0.00459084	0.0142796	0.0141345	0.0104612	0.00473696	0.0118986	0.0112529	0.0245657	0.00283634	0.00789155	0.00503371	0.0131389	0.0108021	0.0159607	0.0037982	0.0117654	0.017726	0.0106634	0.0143074
TEX45	0.000163892	0.00250337	0.00258495	0	0.00391545	0.000630606	0	0.00381303	0.0041107	0.000860746	0.000895939	0	0.00177465	0.00092238	0.00436054	0.00903267	0.000293553	0	0.0035424	0.00804824	0	0.000472439	0.00105908	0.00437827	0.00149418	0.00112464	0.00242474	0.00177436	0	0	0	0.000409302	0.00284028	0	0	0.00261509	0	0	0.00368332	0.00272357	0.000974143	0	0.00152781	0.0010006	0	0.000870939	0.00132687	0.00402233
AC008878.1	0.000328715	0	0	0	0	0	0.00254121	0.00111923	0	8.04101e-05	0.000315125	0.000349211	0	0	0	0	0	0	0.000381089	0.0015624	0	0.000338157	0.000185454	0.00180319	0.00340063	0	0	0.00287884	0	0	0.000703241	0.000375088	0.0015229	0.000754157	0	0.00153215	0	0	0	0	0.00069869	0.00501112	0.00674369	0	0.00196045	0.000274882	0.000660586	0.00168882
ZNF358	0.0353542	0.0415045	0.0164599	0.0247023	0.00205999	0.0397721	0.0454071	0.02397	0.0175032	0.0203485	0.0189192	0.020572	0.0461913	0.00959593	0.0183426	0.00950933	0.0531802	0	0.0307717	0.0372001	0.0400996	0.0101906	0.0339582	0.0133834	0.0310999	0.042052	0.0654995	0.0245696	0.0139652	0.0218275	0.0252085	0.0147853	0.0213027	0.0199577	0.00423242	0.0529732	0.0960828	0.0398129	0.163699	0.0139694	0.0131521	0.0126112	0.027037	0.0166041	0.0198067	0.0128456	0.0106086	0.0133677
MCOLN1	0.00559494	0.0277989	0.023731	0.00916678	0.00936427	0.00870841	0.030005	0.021825	0.0142326	0.0166218	0.0175922	0.00935257	0.0140878	0.0258077	0.0300633	0.0282983	0.0321129	0	0.0278776	0.0081221	0.0196448	0.0171006	0.00953763	0.0272678	0.00514155	0.00694042	0.0094892	0.0126511	0.0231427	0.0125725	0.0259925	0.0217739	0.019211	0.0289438	0.00470882	0.0414554	0.0753487	0.0291245	0.02545	0.0235048	0.0181127	0.0246192	0.0352618	0.00503946	0.00425066	0.0152088	0.0160973	0.0167756
PNPLA6	0.0488807	0.0790477	0.0532532	0.0973589	0.0779481	0.0998908	0.166562	0.0751517	0.0808437	0.036575	0.038485	0.065963	0.089955	0.0695264	0.0818715	0.0699777	0.196505	0.0817046	0.0530495	0.0735334	0.0642733	0.0524014	0.0548805	0.0616237	0.0776239	0.0876085	0.217197	0.0680439	0.0435501	0.0597462	0.0851155	0.0956718	0.0845715	0.0732565	0.0616986	0.133051	0.660404	0.112943	0.376259	0.121197	0.0672347	0.0500168	0.060034	0.0890376	0.0799127	0.0555856	0.0347761	0.0468773
CAMSAP3	0.0342614	0.0573667	0.0148944	0.0290665	0.0213473	0.0325624	0.0337644	0.0315235	0.0144057	0.00867798	0.0098441	0.0119193	0.0315366	0.0348704	0.0403127	0.0245574	0.0190785	0.0261593	0.018249	0.0453803	0.0373658	0.0110805	0.0227289	0.0148455	0.0183951	0.0331878	0.0416109	0.0160273	0.0166713	0.00254683	0.0271696	0.0234539	0.0307756	0.0109157	0.0255374	0.0246179	0.00954532	0.0163155	0.0373713	0.019373	0.0119618	0.0206189	0.0423744	0.00735429	0.0281233	0.0108145	0.0160655	0.0121119
XAB2	0.0447431	0.0226345	0.00952741	0.0330204	0.000464889	0.0215883	0.0266513	0.0179233	0.0137597	0.0149345	0.00799849	0.0192768	0.0310302	0.0275378	0.0350509	0.0121853	0.0313902	0.0261593	0.0184869	0.0260412	0.0285837	0.0104773	0.0103503	0.0103594	0.00661776	0.0308024	0.0340641	0.0132221	0.0100314	0.0112281	0.0135964	0.0147803	0.0224966	0.0090311	0.0226494	0.0623007	0.0363305	0.0158437	0.0365332	0.0109355	0.00933641	0.0173615	0.00386802	0.0281049	0.0171481	0.0179829	0.0103277	0.0217805
PET100	0.00142652	0	0	0	0.00202581	0.00255676	0.0144547	0.000277956	0.0065894	0.00204958	0.000552014	0.00140672	0.000573595	0.00186277	0.00526005	0	0.00101888	0	0.00909829	0.00425999	0.00513242	0	0.000472118	0	0.000714892	0.00305121	0	0	0.00291004	0	0.0010097	0.000936162	0.000805811	0.00414695	0.00190967	0	0	0.00244608	0.00447111	0	0	0	0.00453662	0.00411461	0.00283572	0.000879252	0	0.000343226
AC008763.2	0.000391513	0	0.000727016	0	0	0.00142242	0	0	0	0	0.000282555	0	0	0	0.0011574	0	0	0	0.000434899	0	0	0.000333918	0	0.000427623	0	0	0	0	0	0	0.000719417	0	0.00078547	0	0	0	0	0.00279099	0	0.00134353	0	0	0	0.00323495	0.00219802	0	0	0.00257885
PCP2	0	0	0	0	0	0	0	0	0	0.000229036	0	0	0	0	0	0	0	0	0	0	0	0	0	0	0	0	0	0	0	0	0	0	0	0	0	0	0	0	0	0	0	0	0	0	0	0	0	0.000980866
STXBP2	0.00721632	0	0	0	0	0.000187284	0.00230418	0.00149129	0	0	0.000138956	0	0	0	0.00421777	0	7.66802e-05	0	0.00151095	0	0	0.000388756	0.000804858	0.000562853	3.71886e-05	0.00272646	0.00283409	0.00136715	0.00364947	0	0.00369557	0.00105032	0.00209961	0.000642346	0	0.00182351	0	0	0.00347536	0	0.0039465	0	0.0151606	0	0	0	0	0.00100926
TRAPPC5	0.00319107	0	0.00314041	0.0105915	0.00432653	0.00614531	0.0201935	0.00584384	0	0.00827385	0.00303764	0.00285869	0.00356746	0.00626508	0.00503644	0.00308083	0.0137616	0	0.00520416	0.000511159	0	0.00576285	0.00373047	0.0023482	0.00564538	0.0103381	0.0122415	0.00636024	0.00994994	0.00453314	0.00803388	0.00714201	0.00748721	0.000781675	0.00247524	0.0145026	0.0236505	0.00697906	0.00730109	0.00814195	0.00492149	0.00865226	0.0170821	0.00270531	0.0156626	0.00768401	0.00754672	0.00980861
FCER2	0.00196963	0.00416187	0.00100003	0	0.00175303	0.00222988	0.00149914	0.00134447	0	0	0	0	0	0.0022903	0.000215942	0.00196087	0.000764432	0	0	0	0.00256773	0.00133986	0	0.00149836	0	0	0	0.00339917	0.000790248	0.00536255	0.000593066	0.00108356	0.000217908	0.000766202	0	0.00107719	0	0	0	0.000312354	0.00069869	0	0	0	0	0	0.000183435	0.000640244
CLEC4G	0.00488039	0.00798107	0.00173773	0	0	0.00401889	0.00374611	0.00175122	0	0	0	0	0.001006	0	0	0	0.0079453	0	0	0.000607005	0	0	0	0.00069477	0.000263855	0.00343621	0.00343134	0	0	0	0.00111227	0.000955762	0.00227771	9.45261e-05	0	0	0	0	0.00342508	0.00102287	0	0	0	0	0	0.00110185	0	0
CD209	0	0	0	0	0	0	0	0	0	0	0	0	0	0	0	0	0	0	0.00021175	0	0	0	0.000139643	0	0	0	0	0	0	0	0	0.000533588	0	0	0	0	0	0	0	0	0	0	0	0	0	0	0	0.000132764
CLEC4M	0	0	0	0	0	0	0	0	0	0	0	0	0	0	0	0	0	0	0	0	0	0	0	0.000338487	0	0	0	0	0.00463201	0	0	0	0.000155098	0	0	0.00102487	0	0	0	0	0	0	0	0.000347044	0	0	0	0.000221581
EVI5L	0.0568231	0.0506753	0.0561369	0.0833226	0.122536	0.0670675	0.0773328	0.0775269	0.0561619	0.0403417	0.0453653	0.0593159	0.0767264	0.0702548	0.100537	0.129073	0.0799971	0.126527	0.0653724	0.109245	0.0727965	0.0508831	0.0602601	0.0419543	0.0456661	0.0539319	0.0756412	0.057095	0.055306	0.116866	0.0722143	0.0685974	0.0694442	0.0486999	0.0561658	0.0814781	0.209475	0.0690288	0.0931788	0.0641496	0.0589732	0.0365638	0.0844408	0.0607136	0.0420924	0.0605318	0.0523248	0.0929125
PRR36	0.0119296	0.0458614	0.0096207	0.0132415	0.0193889	0.0270885	0.0285121	0.0222652	0.0147815	0.0052376	0.00539335	0.0156106	0.0137516	0.0200172	0.0182083	0.01215	0.026416	0	0.0133693	0.0200226	0.0350201	0.00549108	0.00790163	0.00104151	0.0167624	0.0235769	0.0517075	0.0261231	0.0206133	0.0105087	0.0198301	0.0146441	0.0183301	0.00610666	0.0174517	0.0172805	0.0371102	0.0151103	0.0593019	0.0122335	0.00722324	0.0150112	0.0153399	0.0223947	0.00959883	0.00340337	0.00543157	0.00277594
LRRC8E	0.000351913	0	0.000527579	0.00441305	0.0028394	0	0	0.000677034	0	0	0.000363711	0	0	0.00835248	0.000550699	0	0	0	0.00107994	0.00540892	0	0.0007708	0	0.0014921	0	0	0	0	0	0.00191706	0	0.0024283	0	0.0070288	0	0	0	0	0	0.00117028	0	0	0.00315196	0	0.00226973	0	0.000254687	0.000174149
MAP2K7	0.0740489	0.0780927	0.0544984	0.0739663	0.0690883	0.0742142	0.113735	0.077975	0.0665173	0.0336218	0.0418942	0.0579076	0.0950139	0.0635304	0.129137	0.0593253	0.0742773	0.0754665	0.0603706	0.0649942	0.119603	0.0439052	0.048659	0.0598502	0.0328203	0.059139	0.066806	0.0737826	0.0607032	0.0771143	0.0653239	0.058469	0.0631207	0.0536149	0.0447673	0.103332	0.167209	0.0812154	0.129089	0.0567449	0.0642303	0.0503243	0.0722585	0.089296	0.0697774	0.0430221	0.0526255	0.0535977
TGFBR3L	0.00440744	0.0371299	0.00856614	0.0707855	0.0281927	0.022734	0.0270563	0.0205832	0.00521279	0.0117314	0.00430217	0.00478743	0.0216188	0.0223847	0.00939072	0	0.0195068	0	0.0207208	0.0147588	0.0194458	0.00233925	0.00658742	0.00849956	0.0103838	0.0108829	0.0257769	0.0158686	0.0284796	0.0117782	0.0182326	0.0185814	0.0138176	0.00431796	0.00794838	0.0187976	0.01487	0.0131869	0.044873	0.00648712	0.00577039	0.00849983	0.0145157	0.0109243	0.00693124	0.00345371	0.00318039	0.00448557
SNAPC2	0.00540296	0.00987396	0.00677719	0.00806653	0	0.00715782	0.0149121	0.00910673	0.0152634	0.00670792	0.00419934	0.00479207	0.0050989	0	0.011185	0.0150322	0.00477466	0	0.0152971	0.00593874	0.00407492	0.00633074	0.0026497	0.00150987	0.00393522	0.00200014	0.0129962	0.0100735	0.006236	0.0083791	0.0101339	0.00918594	0.00553518	0.00486184	0.00613632	0.00959133	0	0.00767021	0.0159971	0.00992172	0.00316225	0.0270772	0.0154938	0.00996904	0.00218788	0.00188753	0.00138395	0.00356255
CTXN1	0.0330394	0.0446806	0.0194884	0.0166053	0.0359891	0.0577487	0.0551954	0.041681	0.0162949	0.00703496	0.00579284	0.0126599	0.0234497	0.0157359	0.0335379	0.0188972	0.0415788	0.0442464	0.0322066	0.0442831	0.0287535	0.00607741	0.028134	0.0188917	0.029546	0.0790905	0.0512242	0.0185152	0.039226	0.0101508	0.0319432	0.0320909	0.0341194	0.010217	0.023321	0.0408343	0.0585058	0.0217155	0.0874899	0.0142618	0.00918183	0.0320323	0.0374598	0.0501383	0.038434	0.0103746	0.0071719	0.00697027
TIMM44	0.0403642	0.0639369	0.0400687	0.0914688	0.0570768	0.105534	0.141184	0.0656858	0.0354939	0.0403712	0.0398734	0.0371562	0.0648915	0.0752132	0.0697842	0.0594506	0.0667068	0.150125	0.0631411	0.0735023	0.0813855	0.0420899	0.0398919	0.037276	0.0422249	0.0349085	0.0538883	0.0772028	0.108437	0.097228	0.04107	0.0497366	0.0641614	0.0548596	0.0376764	0.0473832	0.152254	0.0679518	0.0743266	0.0498565	0.0444204	0.0711051	0.0748119	0.0576114	0.0647646	0.0347815	0.0379417	0.12366
ELAVL1	0.076332	0.0998227	0.077925	0.0865863	0.0871212	0.0713705	0.156078	0.0721198	0.0333502	0.0669313	0.0603439	0.0897355	0.122001	0.112689	0.110288	0.0752514	0.107744	0.147695	0.0803573	0.0852099	0.0763937	0.0612478	0.0699366	0.0682905	0.0471723	0.101364	0.103136	0.0796267	0.113018	0.0398588	0.0681199	0.0807451	0.0837064	0.0678714	0.0937159	0.0981245	0.179215	0.0987648	0.131917	0.0762555	0.0827297	0.0754339	0.0846213	0.0807855	0.105057	0.061133	0.0485165	0.1149
CCL25	0	0.00493225	0.000224246	0	0	0	0	0.00211204	0	0.000753335	0.000132666	0.00106659	0.000740071	0	0.00071142	0.000833735	0.00239571	0	0.00171122	0	0.00154842	0.000508256	0.000284996	0	9.41117e-05	0.00403903	0.00678953	0.00141978	0.00348083	0.00429301	0.000749693	0.00136507	0.00219688	0.000914409	0.000588845	0.00237279	0	0.00143813	0	0.00324002	0.00169272	0.00583532	0	0	0	0	0.000295807	0.000413017
FBN3	0.00516093	0.00430491	0.006831	0.00568816	0.00814841	0.00530019	0	0.00400463	0.00275566	0.0017787	0.00332558	0.00140057	0.000999438	0.00585452	0.00648612	0.00774077	0.00871308	0.0334157	0.000161286	0.00565013	0.00518242	0.00143361	0.000843174	0.00230192	0	0.00227171	0.00166672	0.00742604	0.0202247	0	0.000943702	0.00236773	0.0022078	0.00122295	0.00200415	0.0204816	0.00212348	0.00823535	0	0.00187148	0.00120085	0.00562868	0.00338257	0	0.000342935	0.00248982	0.00131509	0.00158834
CERS4	0.150394	0.218629	0.163013	0.225411	0.22744	0.144266	0.172381	0.146323	0.100502	0.102447	0.0978709	0.162806	0.23743	0.183173	0.242337	0.227342	0.195086	0.29707	0.134237	0.227519	0.154746	0.102748	0.163389	0.143498	0.111338	0.202931	0.168814	0.16257	0.186167	0.140724	0.0988872	0.169525	0.147254	0.127942	0.221522	0.197716	0.299922	0.164286	0.230243	0.1334	0.185922	0.181011	0.166725	0.168441	0.146312	0.119589	0.148494	0.138618
CD320	0.0283913	0.016958	0.0206788	0.00714072	0.0114018	0.0225613	0.0244327	0.0226434	0.0254306	0.0101656	0.00936884	0.0109515	0.0223764	0.0325718	0.0324581	0.0202598	0.0441475	0	0.0251389	0.0239099	0.0498514	0.0122673	0.01026	0.00774025	0.0155496	0.0223082	0.0281704	0.0190196	0.015742	0.00421381	0.0270154	0.0125155	0.0207261	0.0166199	0.0154799	0.00992143	0.0159152	0.0301519	0.0591141	0.0377814	0.0236237	0.00493923	0.0214373	0.0155253	0.0181064	0.0136688	0.0134227	0.00822859
AC010323.1	0.000191635	0	0	0	0	0	0	0.00250366	0	0	9.80708e-05	0	0.00189292	0	0.000888353	0.00281926	0	0	0.000283129	0	0.00187003	0	0.000239888	0.0011017	0.00200301	0	0.00196797	0	0	0	0.00101379	0	0.000151234	0	0	0	0	0	0	0.00101478	0.00510632	0	0	0	0	0.0006143	0	0
RPS28	0.0249925	0.0523526	0.0326195	0.122772	0.0357912	0.0692086	0.0695543	0.0390744	0.0403392	0.0154929	0.0178295	0.0064969	0.0258327	0.0587781	0.0234934	0.0539548	0.0234159	0	0.0336486	0.0374564	0.0421939	0.0366277	0.0134604	0.0210649	0.0286418	0.0358674	0.053317	0.0515183	0.116067	0.0523943	0.0338947	0.0367022	0.027675	0.0238536	0.0165653	0.0232001	0.107	0.0464449	0.0544912	0.0409059	0.0396354	0.0284019	0.0211809	0.0136683	0.0566913	0.0210453	0.0140354	0.0152364
KANK3	0.00462919	0	0.00686965	0	0.00359934	0.00412104	0.00735246	0.00678922	0.00160601	0.00169109	0.00751154	0.00680812	0.00495026	0.0104702	0.0104775	0	0.0200043	0.0187997	0.0059332	0.0112975	0.0102748	0.00793003	0.00503946	0.0108737	0.00105174	0	0.00692166	0.0112097	0.0159461	0	0.0122694	0.00886687	0.0091875	0.00535417	0.0030632	0	0.0208565	0.00414549	0.0130402	0.00255241	0.00556729	0.0027591	0.0151291	0.00516609	0.00626106	0.00729374	0.00518797	0.00322627
ANGPTL4	0.256286	0.284005	0.283716	0.140761	0.108724	0.132864	0.0859448	0.689633	0.0918778	0.0879231	0.1639	0.230298	0.123276	0.866752	0.442001	0.376417	0.303517	0.53216	0.158567	0.187578	0.154669	0.529737	0.17006	0.187425	0.174086	0.1812	0.0453824	0.16947	0.413038	0.152163	0.191077	0.58542	0.347612	0.291267	0.321276	0.223384	1.03249	0.50553	0.575712	0.395918	0.214088	0.129846	0.744905	0.153251	0.830401	0.668064	0.150289	0.0502705
RAB11B	0.0836024	0.110775	0.0443307	0.111457	0.0602392	0.0843923	0.0818182	0.0950315	0.0687181	0.0374369	0.0359287	0.0605764	0.0962844	0.0673403	0.0725472	0.103302	0.0844763	0.0872188	0.0860377	0.121884	0.102159	0.051618	0.0561625	0.0386306	0.0774803	0.129507	0.148621	0.0927709	0.108888	0.0959239	0.0715	0.0890209	0.0772044	0.0423661	0.0452919	0.0704873	0.132611	0.0710167	0.116105	0.0534597	0.0555464	0.0564568	0.0893891	0.0657459	0.0993714	0.0485312	0.0212546	0.0188666
MARCH2	0.0758714	0.0881538	0.0834511	0.0724098	0.0594954	0.0807291	0.0515087	0.0698239	0.0376498	0.0553323	0.0331224	0.0502806	0.0785284	0.0870209	0.0910599	0.101599	0.074385	0.00842354	0.0559116	0.074234	0.0941691	0.0755324	0.0784035	0.0490979	0.0473428	0.0833269	0.070212	0.0438972	0.0726854	0.0738946	0.046836	0.159219	0.0733078	0.0628437	0.123381	0.099494	0.120426	0.0680084	0.173224	0.0366154	0.0806837	0.0639914	0.136312	0.0629543	0.057059	0.0406119	0.0492983	0.0431098
HNRNPM	0.1821	0.21995	0.162164	0.194623	0.203248	0.208999	0.173906	0.170775	0.117266	0.119253	0.112997	0.153455	0.131074	0.174362	0.23949	0.196565	0.139431	0.168908	0.161676	0.212246	0.208019	0.124114	0.115975	0.143926	0.130518	0.213657	0.171053	0.197355	0.224059	0.184433	0.13236	0.196921	0.174605	0.134302	0.174873	0.248305	0.296974	0.138084	0.198699	0.167083	0.196619	0.153403	0.252969	0.112877	0.179165	0.120157	0.118325	0.151993
PRAM1	0.0141616	0.0235036	0.012689	0.00443612	0	0.0136857	0.021385	0.0101209	0.0128318	0.00575727	0.0039466	0.00540258	0.0122233	0.0124714	0.0152498	0.00106081	0.00858652	0	0.00683076	0.0112265	0.0107822	0.00981311	0.00704089	0.00770819	0.0141389	0.01299	0.00681321	0.00816115	0.00834221	0	0.00946432	0.00741994	0.00734586	0.00526954	0.005375	0.00582471	0.0238352	0.0119111	0.00917279	0.00517493	0.00577238	0.00370886	0.0178641	0.00326277	0.0141044	0.00931986	0.00477338	0.00440785
ZNF414	0.0137594	0.0321662	0.0207331	0.00568816	0.0540024	0.0172798	0.0301915	0.0186272	0.0328834	0.00976127	0.0117457	0.00678193	0.0165303	0.0208361	0.043293	0.0352067	0.0195721	0.00740729	0.02356	0.0330048	0.0416482	0.0151299	0.0110773	0.00832196	0.00867237	0.0253296	0.0220328	0.011457	0.0279192	0.0339696	0.0151573	0.014424	0.0230073	0.014906	0.0159118	0.0229989	0.0404565	0.022473	0.029301	0.0148747	0.0244708	0.00792301	0.0487238	0.026698	0.00536791	0.0123576	0.0119876	0.00806154
MYO1F	0.0132828	0.0563156	0.0351635	0.0506167	0.0352067	0.0214504	0.0216308	0.0126064	0.0237607	0.0147856	0.0110059	0.013732	0.0142235	0.0631502	0.0134339	0.0471461	0.0135534	0	0.0208371	0.0132732	0.0253778	0.00655092	0.00456878	0.0123587	0.020228	0.011306	0.00138022	0.029024	0.0483194	0.00916052	0.0159985	0.0176469	0.0169046	0.0233028	0.00584285	0.0160904	0.0142705	0.011066	0.0126916	0.0119379	0.01813	0.0148928	0.019172	0.0159537	0.00838835	0.0271841	0.0138831	0.00795686
ADAMTS10	0.163233	0.24876	0.125145	0.188838	0.232787	0.185213	0.153609	0.128915	0.113116	0.0678072	0.0711268	0.116532	0.168878	0.116685	0.194114	0.150537	0.124348	0.188401	0.12064	0.183917	0.193874	0.064516	0.129125	0.104962	0.103961	0.161347	0.186754	0.188315	0.15059	0.103804	0.138918	0.121401	0.13526	0.119787	0.178532	0.266437	0.431561	0.0828759	0.414768	0.0763975	0.140123	0.156753	0.153399	0.102801	0.154601	0.130492	0.11174	0.0701097
LINC01862	0	0	0	0	0	0	0	0.000665221	0	0.000213171	0	0	0	0	0.000264665	0	0	0	0	0	0	0	0	0.0016046	0.000633494	0	0	0	0	0	0.00162154	0.000569483	0.000624343	0	0	0.00248259	0	0	0	0	0.000692542	0	0	0	0	0	0.000380991	0.0013188
OR2Z1	0	0	0	0	0	0	0	0	0	0	0	0	0.000211682	0	0	0	0	0	0	0	0	0	0	0	0	0	0	0	0	0	0	0	0	0	0	0	0	0	0	0	0	0	0	0	0	0	0	0.000429145
ZNF558	0.0310288	0.0457393	0.0412516	0.0451398	0.019265	0.0355769	0.0396624	0.0369931	0.00679398	0.0324329	0.0200121	0.0238311	0.0204216	0.0523713	0.0241413	0.0376191	0.0456294	0.033373	0.0517397	0.0316205	0.0443616	0.0266076	0.024248	0.0264082	0.0301564	0.0703235	0.0358186	0.0635119	0.0725313	0.0601669	0.0361072	0.0355799	0.0349846	0.0458548	0.0195516	0.0273241	0.0425449	0.0269459	0.0243661	0.0413941	0.029512	0.034952	0.0375413	0.0590074	0.0393878	0.0363874	0.0226717	0.0145629
MBD3L1	0	0	0.00678927	0.00225152	0	0.00145361	0.00871341	0.00288712	0	0.00373521	0.00095999	0.0020641	0.00162641	0	0.0050219	0.00196087	0.00350132	0	0.00585464	0.00186532	0.00198531	0.00111384	0.0040363	0.00110295	0.00135057	0.00168153	0	0.00225395	0	0.00689524	0.00230816	0.000755074	0.00206733	0.00143214	0.0081019	0	0.0256273	0.00227076	0.00622177	0.00330578	0.00316339	0	0	0.0193766	0.00194215	0.00548616	0.0022408	0.00456299
MUC16	0.00137926	0.00499906	0.00450973	0	0	0.00197086	0	0.00131892	0	0.00155581	0.00101264	0.00071725	0	0	0.00265916	0	0	0	0.00139948	0	0	0.000435843	0.000940323	0.000416579	0	0	0.00431245	0.000575494	0.00334988	0.00639626	0.000484677	0.00148419	0.000450495	0.000623827	0	0.00132547	0	0	0.000627869	0.00185246	0.00249399	0.00336162	0	0.00656871	0	0.00127056	0.00182968	0.00133865
OR1M1	0.00101483	0	0.000464594	0	0	0.00209731	0	0.000610422	0	0	0.000540205	0	0	0.00285827	0.000554143	0	0	0	0	0	0.00233318	0.000836441	0	0	0	0	0	0.00196096	0.00369022	0	0	0	0	0	0	0	0	0	0.004286	0.000497793	0.00110879	0	0	0	0	0.00095695	0	0.000126741
OR7G2	0	0	0.00060663	0	0	0	0	0	0	0	0.000131149	0.00037387	0	0	0	0	0	0	0	0	0	0	0	0	0	0	0	0	0	0	0	0	0	0	0	0	0	0	0	0	0	0	0.00267438	0	0	0	0.000413481	0
ZNF317	0.0474712	0.0305407	0.0165793	0.0570645	0.0130971	0.033954	0.0345115	0.025695	0.0205144	0.0208329	0.0254314	0.0186651	0.0240073	0.0188636	0.021198	0.0244739	0.0156935	0.0275608	0.0294827	0.03906	0.0350499	0.0227888	0.0203761	0.0135472	0.0192704	0.0279407	0.0337127	0.031515	0.0320192	0.051075	0.0164135	0.0326827	0.0236361	0.0243737	0.0196352	0.0221035	0.0152366	0.0158957	0.0107886	0.0306669	0.0308908	0.0220506	0.0314993	0.0447425	0.0276212	0.0187888	0.0141571	0.0168048
OR7D2	0	0	0.00102946	0.00851023	0	0	0.00353121	0.000575598	0.00359727	0.00118892	0.000889342	0.0129304	0	0.00295012	0.00223739	0	0	0	0.000939298	0	0	0.00100142	0.000284996	0.000225392	7.99537e-05	0	0.000930786	0.000416642	0.013865	0.00851011	0.00107587	0.00202613	0.010087	0.00570784	0.000588445	0	0.0299287	0	0	0	0	0	0	0.00416334	0	0	0.00233138	0
OR7D4	0	0.00277387	0.00215767	0.00453543	0	0	0	0	0	0	0.000296254	0	0	0	0	0.00420948	0	0	0	0	0	0.00081811	0	0	0	0	0	0.000912171	0	0.00865362	0	0	0.000516347	0	0.00363874	0	0	0.000206063	0	0	0	0	0	0	0	0	0.000651928	0.000143293
ZNF699	0.0102796	0.0119014	0.0157652	0.0309237	0.00401007	0.0162985	0.0114969	0.0180391	0.0219076	0.0201077	0.0182171	0.0151971	0.0197413	0.0293167	0.021343	0.0411105	0.0310172	0	0.0248091	0.0155574	0.0216178	0.0269706	0.00749752	0.0208563	0.0148938	0.00949586	0.0124274	0.0104716	0.0423969	0.0211866	0.0211511	0.0229524	0.0171656	0.0206811	0.00759475	0.0168853	0	0.0277521	0.0173142	0.019784	0.0254654	0.0617641	0.00918961	0.00702261	0.00668448	0.0168623	0.0112002	0.0117264
ZNF559-ZNF177	0.112367	0.0906267	0.0987192	0.111271	0.118538	0.138881	0.0849349	0.0640119	0.0741976	0.0838063	0.0754483	0.0955545	0.109477	0.0960777	0.123033	0.0947664	0.0945359	0.249497	0.111247	0.0973291	0.123797	0.0488498	0.0885557	0.0959394	0.0735209	0.117505	0.0889334	0.118475	0.129246	0.158562	0.0812417	0.091838	0.0904184	0.108058	0.0531168	0.114383	0.134397	0.0604741	0.0903265	0.0613558	0.119545	0.0880363	0.111242	0.110347	0.0607803	0.0624699	0.0713426	0.0444279
ZNF266	0.0542242	0.0696614	0.040341	0.0525138	0.0738437	0.0563059	0.0357518	0.0459	0.0153795	0.0263237	0.0362681	0.0420812	0.0303251	0.0402433	0.0710511	0.0559291	0.0534194	0.108273	0.049351	0.0488186	0.081827	0.0372665	0.0388347	0.0347256	0.0271129	0.0510908	0.0489305	0.046526	0.074744	0.0391601	0.0424555	0.0494498	0.056007	0.0349658	0.056046	0.0508644	0.0349879	0.0402302	0.0780347	0.0428573	0.0222473	0.0320513	0.0281361	0.0313281	0.0314875	0.0461919	0.0426255	0.041721
ZNF560	0.000877831	0	0.000595261	0	0	0.00237805	0	0.000704198	0	0.00176233	0.000335241	0.000820184	0.00131656	0	0.00107479	0.00165458	0	0	0.000423073	0.00366322	0	0.00236912	0.000407615	0.000448932	6.21094e-05	0	0	0.00101982	0	0	0.00127117	0.00128114	0.00144639	0	0.00197304	0	0	0	0	0	0	0	0	0.00171439	0	0	0.00144048	0.00287597
ZNF426	0.0320584	0.0323638	0.0418002	0.0641281	0.0058408	0.0286375	0.0418777	0.0427355	0.0321497	0.0289965	0.0303236	0.0334234	0.0377472	0.0537587	0.0428449	0.0247309	0.0243795	0.0990476	0.0476645	0.0472255	0.0178764	0.0287738	0.022073	0.026944	0.0392411	0.0309694	0.0266762	0.0359381	0.0738521	0.00734803	0.0305383	0.0413372	0.0363924	0.0309359	0.0264673	0.04805	0.0632338	0.0481925	0.0293774	0.0326914	0.0515152	0.0613144	0.0843437	0.0309904	0.0244673	0.0311567	0.0220011	0.0430912
ZNF121	0.0248586	0.023836	0.0361207	0.0411496	0.00555484	0.0292971	0.0503654	0.0312455	0.0214886	0.0222013	0.0319678	0.0182343	0.0278139	0.0299173	0.0365042	0.0546074	0.0368722	0.0602178	0.0417151	0.0353873	0.0590715	0.0459328	0.0203047	0.0244156	0.014357	0.0204593	0.0363606	0.0361349	0.0362713	0.0278595	0.0333245	0.0551076	0.0355605	0.0269671	0.0244542	0.0331183	0.0260522	0.0339577	0.0428965	0.0603941	0.0380292	0.0195811	0.0337219	0.0311948	0.0247718	0.0295376	0.0255453	0.0366788
ZNF561	0.0232759	0.0107179	0.0411409	0.0404922	0.0561268	0.0364675	0.0414222	0.0319404	0.0195452	0.0268881	0.0287878	0.0282338	0.0346952	0.0450456	0.0369923	0.0550633	0.0374482	0.0804189	0.0509417	0.0168425	0.0650947	0.047968	0.0418494	0.0425925	0.02088	0.08283	0.0383804	0.0259744	0.022579	0.0686511	0.0263293	0.0375007	0.0304758	0.0410296	0.0224237	0.0584471	0.0420746	0.0485634	0.0242778	0.0415891	0.0371066	0.0203887	0.0420643	0.0244843	0.0226584	0.0217455	0.0378068	0.041455
ZNF562	0.0790164	0.0934413	0.100864	0.12166	0.0960763	0.0937322	0.0914609	0.0722021	0.0694834	0.057412	0.0709344	0.057527	0.0554284	0.130934	0.0884619	0.126075	0.131703	0	0.116659	0.0695277	0.0887558	0.0883125	0.0581915	0.0895588	0.0552923	0.0745611	0.0627565	0.082099	0.1433	0.115735	0.0656673	0.0850266	0.0730977	0.0910835	0.0529572	0.0887194	0.109956	0.0774344	0.145284	0.0963099	0.0906582	0.0615013	0.121679	0.0550681	0.0707712	0.0524396	0.0637284	0.0615574
ZNF846	0.128891	0.14397	0.118714	0.142541	0.0771213	0.133008	0.0791944	0.0839463	0.0984423	0.0807951	0.077483	0.0972842	0.082289	0.0984931	0.120033	0.134175	0.104886	0.0472698	0.117079	0.131094	0.136963	0.0597871	0.0923704	0.0689947	0.0937906	0.151665	0.153061	0.0837328	0.137544	0.0909439	0.0995893	0.0823301	0.125383	0.107145	0.0677506	0.128954	0.112561	0.0955172	0.129644	0.0744495	0.0963955	0.139216	0.0872091	0.105226	0.0986487	0.0820016	0.0875126	0.0447085
FBXL12	0.0488164	0.0196576	0.0382803	0.0434319	0.0432158	0.0273032	0.0501753	0.0640641	0.0299127	0.0399036	0.0286234	0.0396285	0.0481319	0.0480767	0.055438	0.0658592	0.0697513	0.0650562	0.0555693	0.089328	0.0687303	0.0452765	0.0468038	0.0369145	0.0182491	0.0665083	0.0305168	0.0589108	0.0746865	0.0164117	0.04379	0.0839578	0.0476822	0.0471753	0.059745	0.0443618	0.0304395	0.038917	0.0601017	0.032489	0.0599272	0.0290405	0.0753114	0.0332838	0.0286954	0.0265349	0.0367173	0.027362
UBL5	0.0296939	0.0209696	0.0136981	0.117803	0.0909692	0.0687662	0.0449404	0.0267576	0.00460344	0.0108156	0.0158222	0.0128261	0.0156415	0.0309996	0.0202306	0.0189574	0.0201582	0.054977	0.0326728	0.0351741	0.0561899	0.0065197	0.011311	0.0171639	0.0221932	0.0302754	0.0648488	0.0578039	0.0791839	0.0644023	0.0316541	0.0298886	0.0270698	0.0306595	0.0168278	0.0189235	0.0369501	0.0342377	0.0320463	0.0141434	0.0115652	0.0238029	0.030072	0.034819	0.0302085	0.014325	0.0111958	0.0241392
PIN1	0.0724661	0.0887164	0.0477868	0.0361031	0.061404	0.0791605	0.115308	0.0718278	0.0462035	0.0248315	0.0279687	0.0406599	0.0975733	0.083898	0.0851587	0.103743	0.0916925	0.118344	0.0628949	0.083869	0.0918868	0.0317564	0.0348768	0.0348824	0.0275921	0.0651653	0.122896	0.039744	0.0709429	0.0867513	0.0589302	0.0718374	0.0702805	0.0442437	0.0606253	0.0838909	0.154957	0.0706135	0.16981	0.0369842	0.0410934	0.0529597	0.0688585	0.101717	0.0514376	0.021485	0.030789	0.0345363
OLFM2	0.387657	0.439917	0.313478	0.543739	0.455231	0.371893	0.300229	0.307741	0.291577	0.269987	0.246711	0.442282	0.453728	0.554243	0.512142	0.496064	0.32398	0.569046	0.345494	0.495535	0.509977	0.229511	0.362691	0.338336	0.359394	0.612347	0.409299	0.244512	0.584995	0.390229	0.24809	0.257784	0.381203	0.280681	0.453284	0.579107	0.724515	0.307061	0.670128	0.395112	0.417631	0.26857	0.323897	0.385154	0.403957	0.250152	0.27191	0.217954
COL5A3	0.494369	0.624479	0.329246	0.720914	0.611984	0.620925	0.376806	0.388513	0.321156	0.284645	0.276442	0.397685	0.437777	0.654937	0.632549	0.756605	0.652005	1.03403	0.41048	0.565245	0.521908	0.274489	0.366596	0.385694	0.542612	0.627208	0.809559	0.435683	0.684696	0.530125	0.335104	0.321741	0.400446	0.342476	0.499055	0.53657	0.750269	0.532548	0.762786	0.495665	0.284654	0.416755	0.490268	0.620775	0.456267	0.285799	0.244359	0.313799
RDH8	0.000695639	0	0	0	0	0	0	0.000355431	0	0	8.75694e-05	0	0	0	0	0	0	0	0.000414018	0	0	0.000741011	0	0.000163262	0	0	0	0	0	0	0.000496108	0	0.000596666	0.00180592	0	0.00527359	0	0	0	0.000717437	0	0	0	0.00099962	0	0	0	0.000361206
ANGPTL6	0.00024675	0	0	0	0	0.00337287	0	0.00252402	0.00250802	0.000344758	0.00239297	0.00145734	0.00451179	0	0.000674531	0.00288068	0	0	0.00137367	0	0	0.000591481	0.000284461	0	0.000196683	0	0.00139711	0.00251554	0.00646253	0.00872331	0.000337268	0.00182209	0.000880299	0	0	0	0	0	0	0.000966966	0	0	0.0052137	0.00134951	0.00078265	0.00325545	0	0.000644969
P2RY11	0.0191702	0.00848516	0.00802404	0.0174437	0.0315419	0.0249881	0.0210086	0.0184907	0.00791631	0.00886446	0.00414007	0.00562554	0.0134248	0.0124818	0.0101195	0.0165703	0.0243388	0	0.0095155	0.0182207	0.00763065	0.00347813	0.00624912	0.00619544	0.0124822	0.0156193	0.030574	0.0135966	0.00512602	0	0.00994439	0.00797117	0.0153672	0.00340576	0.00415694	0.0123424	0.125405	0.0169296	0.00379945	0.0223512	0.0122137	0.00339555	0	0.00832882	0.0121656	0.00222513	0.00365974	0.012329
EIF3G	0.0256438	0.0573263	0.014426	0.00740179	0.0223549	0.0247449	0.0459845	0.030239	0.00755669	0.013148	0.0110154	0.00854095	0.0268282	0.0411005	0.0372553	0.0343353	0.0524298	0.0207279	0.02564	0.035173	0.0381109	0.0109165	0.0159877	0.0113989	0.0187266	0.053542	0.0537353	0.0264	0.0293086	0.0165936	0.0208383	0.0225166	0.0224718	0.018304	0.00905528	0.0215571	0.0498282	0.0323928	0.0560983	0.0173237	0.0199354	0.0245348	0.0318952	0.0300048	0.018697	0.0135029	0.00910469	0.0194432
DNMT1	0.0515108	0.0769574	0.0508047	0.103605	0.0501195	0.0661957	0.0624274	0.0615632	0.0534839	0.0383982	0.0497853	0.0405714	0.0610022	0.0556439	0.0945977	0.0517482	0.0531987	0.0819395	0.0513388	0.0493788	0.0651305	0.0553832	0.0598265	0.0535132	0.0362348	0.055992	0.0681151	0.0567504	0.0488871	0.0185217	0.0494418	0.0734916	0.0604842	0.0456187	0.0389642	0.057172	0.0525058	0.0770669	0.0837257	0.0687093	0.0596355	0.0487005	0.0507821	0.0353556	0.0367897	0.0470789	0.0395552	0.0415498
MRPL4	0.0408485	0.0425876	0.0348831	0.0441847	0.0309637	0.0465141	0.0625087	0.0445425	0.0203794	0.031758	0.0258806	0.0244524	0.0664569	0.0789495	0.0723395	0.0591594	0.0626851	0.0363238	0.0599956	0.0590967	0.106777	0.0312202	0.0356547	0.0399934	0.0427615	0.0651686	0.0751766	0.0437736	0.0421337	0.0135356	0.0508538	0.0477323	0.0485092	0.0395339	0.0159712	0.0341724	0.0787043	0.0581397	0.0713163	0.0685314	0.0527229	0.0526132	0.0873165	0.0465554	0.0251856	0.0419833	0.0392188	0.0328567
ICAM1	0	0.0111967	0.00543512	0	0	0.00459214	0.0546297	0.0197413	0	0.000710747	0.00119659	0.00251222	0	0.0178991	0.0126088	0.0022849	0.00553321	0	0.00264286	0.00131515	0	0.0143646	0	0.00247899	0.00946403	0.0018856	0.0103393	0.017343	0.0290273	0.055426	0.00863293	0.0360786	0.0180883	0.00296512	0.0114707	0.00122285	0.0183518	0.0345997	0.0317453	0.0407371	0.00571081	0.00144609	0.0493755	0.00954494	0.00548589	0.0277236	0	0.0484613
ICAM4	0	0	0	0	0	0	0	0	0	0	0	0	0	0	0	0	0	0	0	0	0	0	0	0	0	0	0	0	0	0	0	0	0	0	0	0	0	0	0	0.000348628	0	0	0	0	0	0	0	0.000214691
ICAM5	0.0143111	0.0217258	0.00675834	0.00579432	0.0505823	0.0430817	0.0400863	0.0225781	0.0147719	0.00520575	0.0115378	0.0220444	0.0195054	0.0156292	0.0149971	0.0118938	0.0124459	0	0.0154139	0.013592	0.0138319	0.00162252	0.00607973	0.0216712	0.00847955	0.0246124	0.0319833	0.0129318	0.0186571	0.043496	0.022255	0.0200748	0.0251117	0.00966215	0.0149457	0.0132079	0.0302748	0.0106292	0.0322221	0.0125041	0.0111955	0.00916402	0.0245037	0.0068466	0.00446714	0.00458273	0.00424001	0.00627354
ZGLP1	0.020982	0.0340672	0.0127763	0.0472797	0.0193165	0.0178655	0.0657002	0.0232894	0.00328691	0.010227	0.00896665	0.00900381	0.0102874	0.00647353	0.0145658	0.013412	0.0583762	0	0.0195112	0.0190257	0.017656	0.00260473	0.0154863	0.00418819	0.0129282	0.0396537	0.0459246	0.0339406	0.0293085	0.058679	0.0236861	0.018355	0.0254295	0.0110256	0.0117594	0.0294204	0.0303332	0.0170682	0.02138	0.0153547	0.0186492	0.0147508	0.0145666	0.0120097	0.0271632	0.00396563	0.0063949	0.0203582
AC011511.1	0.00550058	0.00136303	0.024195	0	0.0106521	0.00586088	0.0176697	0.013124	0.00761072	0.00641626	0.00495116	0.0023338	0.00327505	0.0219077	0.0166579	0.0479501	0.0213512	0	0.00623928	0.00465455	0.0120602	0.00714097	0.0110142	0.014886	0.00107487	0.00458659	0.00767928	0.0107578	0.0252725	0.0716097	0.0147443	0.00659565	0.0131984	0.0200121	0.00222905	0.00308894	0.00931971	0.0147612	0.00667025	0.0204957	0.0387749	0.0479435	0.0277905	0.00268176	0.0101694	0.00854702	0.0154199	0.0328861
RAVER1	0.00654806	0.00183349	0.00815071	0	0.00469629	0.00385475	0.0140354	0.00957729	0.00223766	0.00968166	0.00326372	0.00472329	0.00357658	0.00376731	0.00501242	0.0101805	0.00570864	0.0324359	0.00479648	0.00836569	0.0161566	0.0123578	0.0132611	0.0130922	0.00669874	0.00884676	0.0121677	0.00218582	0.0129863	0.00906063	0.00559822	0.0125523	0.00846047	0.00740988	0.00741434	0.00436047	0.0858118	0.0115822	0.0216408	0.0120385	0.0107177	0.0100277	0.0156689	0.00590893	0.00345618	0.00930121	0.0161293	0.00593241
ICAM3	0.00982621	0.00472423	0.00407805	0.0109795	0	0.00113979	0.00220313	0.00828	0.00214011	0.00239381	0.00312667	0.00167359	0.00374756	0.00564373	0.0140656	0.0265584	0.00649622	0.0417993	0.00636373	0.00627621	0.0179987	0.00442002	0.00203827	0.00617796	0	0.00420085	0.00335104	0.00143876	0.00238539	0	0.00355319	0.00780377	0.00307103	0.00227452	0.000421413	0.000978868	0.00936202	0.00308865	0.0228866	0.00473033	0.00298794	0.00629739	0.00636337	0.0115453	0.00138036	0.0101176	0.00283879	0.000982032
TYK2	0.0489853	0.0732138	0.0418447	0.0575947	0.0275294	0.050786	0.0651224	0.0601781	0.0409482	0.0279212	0.0299809	0.0684254	0.0612422	0.0708497	0.0917695	0.0722256	0.106686	0.0351045	0.0532006	0.0531972	0.0569668	0.0307349	0.0447983	0.0455802	0.0363283	0.0594835	0.0587588	0.0739868	0.0571188	0.0871812	0.0504437	0.0704597	0.0624782	0.0327098	0.0432018	0.0681107	0.106103	0.0524682	0.0924698	0.0384288	0.0497356	0.0578224	0.0894149	0.0720293	0.0476125	0.0433843	0.0461623	0.0473931
CDC37	0.0990112	0.0952979	0.100742	0.11581	0.16174	0.16757	0.0765163	0.14986	0.104315	0.0618998	0.0636663	0.0781982	0.119023	0.176667	0.142204	0.19434	0.0832293	0.292349	0.157021	0.146812	0.225851	0.0983732	0.068964	0.123691	0.074457	0.139055	0.117363	0.118488	0.215305	0.180387	0.0900078	0.153222	0.105776	0.0926954	0.089488	0.145666	0.185359	0.121435	0.109359	0.11551	0.135756	0.0626585	0.231649	0.0844147	0.104585	0.113147	0.0810504	0.0670404
PDE4A	0.0521432	0.077547	0.0501437	0.0659842	0.0825056	0.0603095	0.077334	0.0423263	0.0460826	0.0295494	0.0299818	0.045817	0.0415615	0.0306629	0.047502	0.0281596	0.0517731	0.0831985	0.0459453	0.0576178	0.0492574	0.0115617	0.0398943	0.0390767	0.051473	0.0673991	0.0684677	0.0420283	0.0634255	0.0143608	0.0534177	0.0313468	0.0506169	0.0191049	0.0544482	0.0526942	0.117348	0.0370984	0.0901591	0.0212305	0.0403556	0.0162221	0.0635279	0.0372104	0.0404463	0.0237311	0.0254686	0.0121855
KEAP1	0.0379652	0.055026	0.0248797	0.0569768	0.0101076	0.0581146	0.0594148	0.0329352	0.0222374	0.0304709	0.0280808	0.0208037	0.034201	0.0211001	0.0524773	0.0184395	0.111613	0.00196844	0.0412199	0.0402044	0.0459037	0.0155141	0.0269616	0.026563	0.0455099	0.0267407	0.101935	0.0241906	0.0345047	0.0150425	0.0372475	0.0224571	0.0292129	0.0274833	0.021143	0.048842	0.0809794	0.0461662	0.0943878	0.0324066	0.0275761	0.0522877	0.0568126	0.0266452	0.0277116	0.0249007	0.0196985	0.0386681
S1PR5	0	0.000886514	0.00424116	0	0.0127225	0.00698602	0.00917257	0.00322098	0	0.000783149	0.00100973	0	0.000138874	0.0147552	0.000535189	0	0.000432942	0	0.000320558	0.00199944	0.00478926	0	0.000856897	0.0023091	0.00266059	0.00550855	0.00607719	0	0.00700169	0	0.0035034	0	0.00076751	0.000765307	0	0.00720269	0	0.00188945	0	0	0	0	0	0.000146589	0.00348077	0.00270125	0	0.000913815
ATG4D	0.0331908	0.0347891	0.0321076	0.0259591	0.00943304	0.0267814	0.0605367	0.034563	0.0486474	0.0282405	0.0195598	0.0323754	0.0437346	0.0483156	0.0418803	0.0403293	0.0236007	0.146594	0.0435541	0.059652	0.03941	0.0192438	0.0312008	0.0296553	0.038851	0.0196752	0.0509073	0.0331429	0.050023	0.0195375	0.0361287	0.0432651	0.0310806	0.0246093	0.0297558	0.0441096	0.0668361	0.0426695	0.0525056	0.0255732	0.0179441	0.0320439	0.0458885	0.0389963	0.0285319	0.0128988	0.01737	0.0308794
KRI1	0.0437349	0.058309	0.0249573	0.0650057	0.0925936	0.0527369	0.0500733	0.0360991	0.0430556	0.0176282	0.0187005	0.0246358	0.059324	0.0355439	0.0432194	0.0185886	0.0749595	0.0320729	0.0396284	0.0411197	0.0611827	0.0320876	0.0280585	0.0167235	0.0276029	0.0359384	0.0438061	0.039328	0.0310336	0.0306447	0.026017	0.0379854	0.0425847	0.0150867	0.0369419	0.0574138	0.11119	0.0412312	0.0851685	0.0412655	0.00685356	0.0416892	0.0603233	0.0261418	0.0367765	0.0258415	0.0128494	0.0385721
CDKN2D	0.0224021	0.0346033	0.0165425	0.0243261	0.0398107	0.0517086	0.0466672	0.031299	0.0344396	0.00898147	0.00857586	0.0139456	0.0270398	0.0311382	0.0222547	0.0228898	0.037619	0.0249814	0.0237571	0.0420723	0.0160214	0.0134985	0.00861157	0.00894634	0.0140226	0.0665951	0.055701	0.025073	0.0296256	0.0117546	0.0316394	0.0394289	0.0303169	0.0151361	0.0143618	0.0285165	0.115575	0.0112062	0.074192	0.0274096	0.00859686	0.0321837	0.0534195	0.0284822	0.00632404	0.00724858	0.00975378	0.00996841
AP1M2	0	0	0.00345346	0.00441305	0.000704281	0	0	0.00179377	0	0.000563175	0.000821932	0.00110198	0.00164007	0.00257658	0	0.00441893	0.00094698	0	8.14348e-05	0.00366322	0.00239107	0	0	0.000724392	0.00107369	0	0.00170069	0.000647923	0.00490527	0	0.000331637	0.00121175	0.00151404	0.00089798	0.00102561	0.00259804	0	0.00148461	0.00548437	0	0	0.00239501	0.0024499	0.00212717	0.00177782	0.00190029	0.000983188	0.0016397
SLC44A2	0.154482	0.270598	0.142636	0.1701	0.14281	0.144937	0.10659	0.144281	0.0955304	0.0908989	0.088399	0.107011	0.16519	0.127011	0.15895	0.122899	0.176094	0.118091	0.169345	0.205612	0.207463	0.0995603	0.115421	0.0907821	0.13492	0.198448	0.199873	0.156864	0.185746	0.146304	0.140721	0.122224	0.133326	0.148826	0.214436	0.135469	0.235036	0.142605	0.271483	0.0853259	0.104001	0.176752	0.187253	0.170537	0.165241	0.0945548	0.0954542	0.101629
ILF3	0.133815	0.163478	0.0917936	0.125777	0.142595	0.138518	0.124613	0.10721	0.0928917	0.0777643	0.0690947	0.113088	0.0983124	0.137182	0.122156	0.131054	0.120004	0.0608123	0.141239	0.140262	0.112376	0.0878406	0.0653591	0.0796189	0.112437	0.161474	0.126341	0.125213	0.15896	0.113496	0.098173	0.0904332	0.111417	0.082091	0.0764576	0.13025	0.238084	0.106597	0.166344	0.143438	0.116175	0.0927379	0.10638	0.127337	0.120742	0.0912456	0.0594477	0.0688465
QTRT1	0.167613	0.270418	0.108649	0.311276	0.146832	0.168747	0.129891	0.149018	0.132842	0.0680051	0.0709483	0.0786855	0.145891	0.19616	0.192068	0.265462	0.151741	0.323946	0.161285	0.245912	0.213638	0.0697113	0.0670827	0.113759	0.0846153	0.18749	0.168948	0.141776	0.222597	0.184739	0.126607	0.172011	0.13692	0.125779	0.0831352	0.192979	0.19652	0.117344	0.148532	0.143583	0.181733	0.125994	0.221919	0.113352	0.1368	0.0854532	0.0810109	0.0292549
DNM2	0.146557	0.217904	0.144244	0.188706	0.143704	0.162799	0.185856	0.150067	0.156135	0.104992	0.0881196	0.158764	0.170773	0.172913	0.205814	0.144634	0.191118	0.19218	0.126914	0.166204	0.207611	0.115311	0.164821	0.118408	0.161011	0.114764	0.147405	0.117549	0.166761	0.141942	0.116754	0.181023	0.1435	0.123962	0.177741	0.209711	0.473217	0.183142	0.301293	0.157401	0.142188	0.112417	0.24622	0.148218	0.122767	0.11167	0.113685	0.116939
TMED1	0.00589926	0.00541739	0.0242093	0.00491836	0.0151929	0.0129595	0.0117951	0.0184006	0.0143903	0.00753929	0.0152801	0.00524375	0.0144754	0.0132585	0.0189642	0.0133724	0.0181809	0.0505029	0.0336816	0.0074699	0.00694449	0.00655102	0.0075216	0.00692861	0.0118105	0.0105253	0.0294702	0.00822367	0.0192374	0.0391186	0.0141939	0.0111707	0.0100764	0.0239271	0.00540629	0.014403	0.0044539	0.017691	0.0270385	0.0205854	0.0127726	0.0190475	0.0318419	0.00836112	0.00422907	0.0295058	0.00650863	0.0038013
C19orf38	0.00835218	0.00647712	0.0163255	0.0108844	0.0119942	0.0179165	0.0266961	0.00976748	0.0108784	0.00712063	0.00760675	0.00382272	0.00464017	0.0044505	0.00560583	0.00815996	0.0120758	0	0.0121616	0.0213471	0.00721575	0.00438193	0.00400015	0.00689218	0.00727982	0.0058465	0.0205295	0.00876676	0.0217807	0.0217421	0.0122594	0.00477879	0.013821	0.0154015	0.00379217	0.00367718	0	0.00545424	0.0117848	0.0088575	0.00428638	0.0202105	0.030465	0.0186565	0.0386336	0.00388659	0.00439682	0.0243179
CARM1	0.0640833	0.0905199	0.0585953	0.145817	0.0951933	0.0672911	0.0670837	0.107198	0.0712826	0.040576	0.0385639	0.0735772	0.0693976	0.1202	0.106228	0.103705	0.0917018	0.0526357	0.0635032	0.0941641	0.0967426	0.109448	0.062834	0.0602284	0.0546156	0.124075	0.118373	0.0750321	0.103518	0.0632584	0.0737551	0.139006	0.120324	0.0579227	0.0920363	0.115388	0.145796	0.105764	0.139746	0.167973	0.0630529	0.0650136	0.169255	0.0939602	0.0908046	0.0789528	0.0431809	0.0907356
YIPF2	0.0183418	0.0116629	0.0277281	0.0183477	0.00645168	0.0140878	0.0623426	0.0348715	0.015266	0.0243698	0.0201874	0.0192756	0.026285	0.0212163	0.0238717	0.016588	0.0381085	0	0.0305221	0.02205	0.0387456	0.0206176	0.0204241	0.0214665	0.0293095	0.0232226	0.0375399	0.019112	0.0312265	0.0190915	0.0280836	0.0350099	0.026611	0.0334929	0.0247634	0.0372262	0.0471794	0.0238616	0.0279544	0.023086	0.0198594	0.0120914	0.0630759	0.0307617	0.0203509	0.0458594	0.0173129	0.0287822
TIMM29	0.0282632	0.0169164	0.0240598	0.0153216	0.0384274	0.0315059	0.0274524	0.0199018	0.0357274	0.0146515	0.0196176	0.017032	0.0299282	0.0202122	0.0138392	0.0558997	0.0314206	0.0642456	0.0325104	0.0268721	0.0466126	0.0150822	0.0198489	0.0273588	0.0169412	0.0482885	0.0493246	0.0206161	0.0157547	0.0172405	0.0219581	0.0269274	0.0275592	0.023048	0.0250014	0.0602855	0.0433708	0.0318725	0.0788919	0.0178191	0.0331529	0.0118258	0.0516721	0.0294059	0.0321845	0.0173313	0.0141536	0.0314841
SMARCA4	0.179567	0.170404	0.149983	0.158865	0.178385	0.142515	0.224993	0.138761	0.131192	0.0990079	0.0916122	0.161073	0.215434	0.160534	0.205787	0.201909	0.198805	0.185402	0.130697	0.157022	0.17653	0.0985176	0.184036	0.134612	0.126461	0.194393	0.219101	0.119385	0.145668	0.10219	0.117902	0.148412	0.171166	0.131244	0.124727	0.252827	0.382951	0.179745	0.282759	0.167642	0.146239	0.074941	0.113966	0.179861	0.135297	0.135365	0.115036	0.140705
LDLR	0.0228439	0.0768287	0.0471962	0.178201	0.0689717	0.0478359	0.234076	0.13528	0.0491367	0.0177563	0.046432	0.0807178	0.0711954	0.162585	0.132854	0.181238	0.0397494	0.292685	0.0499319	0.120687	0.129263	0.234962	0.0407537	0.0989831	0.216848	0.0384667	0.0130163	0.104401	0.285013	0.0828403	0.0138948	0.287204	0.123059	0.0447796	0.0827085	0.0787039	0.11109	0.0774155	0.0276415	0.214921	0.0764868	0.109465	0.333691	0.0519451	0.0534761	0.121683	0.0940626	0.0952107
SPC24	0	0	0.00164831	0	0.0195141	0.00295474	0	0.00565559	0	0.000403351	0.00185311	0.00536343	0.000478212	0.00226146	0	0.000834685	7.66802e-05	0	0.00480912	0.000935604	0.0051791	0.00549533	0.000994377	0.000559301	0.00407072	0.000518374	0	0.00408905	0.0130854	0.00508501	0.0029147	0.0121389	0.00209706	0.00307787	0.00109547	0.00178534	0	0.00494588	0.00413841	0.00274979	0	0	0.0206381	0.00396467	0.00154558	0.0027763	0.00261313	0.00320055
KANK2	0.0450099	0.0739526	0.0535857	0.0252468	0.038532	0.0282666	0.0958697	0.0448302	0.0124741	0.0270076	0.0395232	0.0337606	0.036096	0.0826305	0.0750862	0.0684217	0.0544586	0.0636695	0.0377866	0.0495455	0.050747	0.0311826	0.0161667	0.0527089	0.0831056	0.0692275	0.0374788	0.0491298	0.0999069	0.0499888	0.0395786	0.0731129	0.0757728	0.0482421	0.0821181	0.0599979	0.225459	0.0652554	0.138007	0.0711395	0.0326163	0.066342	0.0487107	0.0276469	0.064667	0.0349143	0.0522587	0.0127074
DOCK6	0.0743102	0.0843156	0.0685278	0.0749936	0.0931105	0.0479927	0.0962408	0.0609432	0.0329168	0.0326066	0.0373278	0.0527051	0.0520756	0.0557875	0.0810571	0.0880553	0.102303	0.0861007	0.0589431	0.0867329	0.0718387	0.0991643	0.0490626	0.0370142	0.0703785	0.0863163	0.0860023	0.130022	0.152928	0.0870081	0.0664947	0.0892446	0.0642855	0.0860154	0.0811513	0.0912652	0.112636	0.0775253	0.0691965	0.0860594	0.0888345	0.131354	0.0803331	0.0650915	0.0664343	0.0378513	0.050088	0.141648
ANGPTL8	0	0	0.000506045	0.010225	0	0.00747324	0.000793288	0.00189069	0.00526631	0.000390413	0.00156504	0.00176574	0	0	0.00197133	0	0	0	0.00261524	0.00261832	0.00170077	0.00125348	0	0	0.00086408	0.00154248	0	0.00215125	0.00113311	0	0	0.00157388	0.000634605	0.00102893	0	0.0020781	0	0.00098692	0.00441644	0.00100895	0	0	0.00540011	0.00326382	0	0.00169049	0	0.000997243
TSPAN16	0.00150222	0.00329218	0.00441394	0.0233399	0	0.00699381	0	0.00536291	0	0.00253473	0.00246032	0.00171742	0.00206352	0.0110257	0.00204784	0.00387946	0.00157636	0.0236917	0.00714055	0.00458411	0.0046399	0.00564291	0.00248943	0.00144377	0.00590456	0.00100131	0.00110607	0.00226274	0.0108841	0.00938333	0.00357894	0.00837941	0.00416459	0.00835474	0.00177835	0.00194192	0	0	0	0.00152188	0.00454179	0.0034468	0	0.0045862	0	0.00920124	0.0039013	0.00187586
RAB3D	0.0240749	0.0664541	0.018553	0.00441305	0.00529774	0.0171376	0.0331873	0.0205973	0.00947146	0.0158675	0.011581	0.013849	0.0182789	0.0127464	0.0347305	0.021401	0.0184675	0	0.0229223	0.0296911	0.0220227	0.0302956	0.0174418	0.0133282	0.0219974	0.0229125	0.0359094	0.0193966	0.03149	0.0344032	0.0137614	0.0393884	0.0317646	0.0220418	0.0362516	0.0118047	0.00568809	0.0249474	0.0518986	0.0271041	0.0249134	0.0223427	0.0150494	0.0209135	0.0275145	0.0166292	0.0223653	0.00832671
CCDC159	0.0454101	0.0633226	0.0560142	0.0547026	0.0766012	0.0339534	0.0355895	0.0477866	0.0704029	0.0395306	0.0294016	0.0392976	0.0374027	0.0544263	0.0684799	0.0881429	0.0468168	0.0154455	0.048469	0.0699287	0.0834074	0.0321966	0.0366587	0.0517451	0.0272249	0.0388551	0.0565744	0.0307193	0.0713479	0.0214365	0.0511407	0.0545093	0.0596725	0.0553659	0.0568778	0.0865399	0.0462851	0.0535684	0.0630957	0.0307421	0.056765	0.04156	0.11677	0.0680813	0.061676	0.0392699	0.0446912	0.0283114
PLPPR2	0.0398739	0.0586905	0.0344253	0.0914344	0.0796583	0.056498	0.0791738	0.0743155	0.0602022	0.0291807	0.0310267	0.0518403	0.0699721	0.0369048	0.0473437	0.0400926	0.0690248	0.0681625	0.0603809	0.0819437	0.0825281	0.0284875	0.0302932	0.039626	0.0705289	0.0696828	0.119441	0.058848	0.0668213	0.0828821	0.0541378	0.0669718	0.0654638	0.030678	0.0247513	0.0652635	0.0602036	0.0587021	0.110453	0.0374197	0.0474114	0.0588432	0.0520851	0.0525459	0.0453045	0.0442607	0.0356733	0.012364
SWSAP1	0.00220114	0.0035782	0.0139649	0.0092341	0.00548135	0.00551988	0.0196423	0.0119773	0.00386999	0.00921766	0.0115907	0.00812174	0.00879071	0.00805221	0.00841076	0.00797265	0.0190366	0	0.0168626	0.00518554	0.013192	0.0106471	0.00954036	0.0142563	0.00530944	0.0128664	0.00863773	0.00452446	0.0242516	0.00734565	0.0121128	0.0126451	0.010007	0.0211995	0.00569776	0.00654775	0.0167759	0.015875	0.0184674	0.015383	0.0214193	0.00930712	0.016137	0.00396657	0.00987783	0.00806935	0.00618688	0.00922229
EPOR	0.0343219	0.0642213	0.0998301	0.0828023	0.047333	0.0937807	0.112685	0.0901092	0.074649	0.0392672	0.0358266	0.0316334	0.0445943	0.0822244	0.0772355	0.122899	0.128974	0.103828	0.0855255	0.0696626	0.0736017	0.0341596	0.0319827	0.044793	0.0481743	0.0399301	0.0721134	0.0652685	0.072343	0.0841031	0.0805364	0.0771876	0.0789453	0.0604669	0.0244088	0.0629181	0.135435	0.132178	0.0410073	0.0867807	0.0675749	0.0792944	0.0788273	0.0620368	0.0604713	0.0356506	0.0499726	0.0282577
RGL3	0.107899	0.169631	0.175145	0.137883	0.15517	0.123971	0.147174	0.138471	0.135895	0.0905128	0.0737064	0.103069	0.103496	0.172298	0.224432	0.191292	0.192407	0.19723	0.118088	0.153832	0.155809	0.107599	0.093362	0.120384	0.0979597	0.0937861	0.122998	0.0833122	0.138059	0.0750675	0.131464	0.134006	0.173362	0.16616	0.143347	0.21829	0.216371	0.166177	0.161054	0.150388	0.15953	0.115883	0.12012	0.111066	0.168329	0.0975684	0.123902	0.062497
CCDC151	0.0174167	0.051925	0.0347145	0.0550795	0.0272876	0.0371012	0.153031	0.031588	0.0149873	0.0316361	0.013716	0.0237373	0.0342799	0.0133329	0.0439176	0.0391271	0.0626351	0	0.0225444	0.0384809	0.0344147	0.00439189	0.0213147	0.0126045	0.0435869	0.0303784	0.0574795	0.0475952	0.023328	0.0349994	0.0320768	0.0277731	0.0232711	0.0391214	0.0187278	0.0461232	0.0884861	0.0453553	0.0463391	0.0233196	0.0284842	0.0334981	0.0100715	0.0723145	0.0422846	0.00789555	0.0150185	0.0415733
PRKCSH	0.0313552	0.116695	0.0445338	0.075288	0.071288	0.0628125	0.167358	0.0859657	0.0550391	0.0471874	0.029959	0.0290123	0.0750214	0.0506532	0.0653715	0.0563441	0.15682	0.0253147	0.0765143	0.104092	0.109593	0.0309148	0.0486684	0.0385201	0.050081	0.0615678	0.137306	0.0822733	0.0721623	0.058378	0.0634168	0.0578314	0.0749212	0.0524362	0.0348238	0.0741015	0.219543	0.0707493	0.129422	0.046432	0.0384964	0.0421814	0.0907473	0.108881	0.102343	0.0371574	0.0268032	0.0519986
ELAVL3	0.133423	0.19212	0.118526	0.219164	0.236116	0.161127	0.15409	0.143849	0.111098	0.14003	0.0989448	0.15053	0.194101	0.0976643	0.188551	0.113689	0.230783	0.0521774	0.142019	0.167236	0.215069	0.0934278	0.15845	0.0838665	0.167102	0.159867	0.192289	0.12952	0.158922	0.134483	0.113155	0.121502	0.162748	0.0966029	0.118735	0.183951	0.214898	0.159534	0.228716	0.132391	0.133406	0.173131	0.12573	0.165785	0.196879	0.106721	0.105249	0.100836
AC008481.3	0	0	0	0	0	0.00447633	0.00368007	0	0	0	0	0	0.000791925	0	0	0	0	0	0	0	0	0.000334569	0	0	0	0.00068002	0.00363417	0	0.00512653	0	0	0.000582272	0.000128312	0.00251667	0	0.00137233	0	0	0	0	0	0	0	0	0	0	0.000471424	0.000308164
ECSIT	0.0852376	0.0973377	0.0671246	0.11363	0.0795408	0.0987307	0.100486	0.0667061	0.0618062	0.0602758	0.0433851	0.0586513	0.092737	0.0617541	0.130118	0.0809698	0.0863193	0.0351045	0.0624659	0.111993	0.0797125	0.0405747	0.0706594	0.0478655	0.0591904	0.0950322	0.0876504	0.0460766	0.0784163	0.0528546	0.0511177	0.0638266	0.0820147	0.0485939	0.0670507	0.134085	0.168037	0.070925	0.127178	0.0647536	0.0552735	0.0591698	0.0782433	0.0851299	0.0639926	0.0364805	0.0605264	0.0298807
CNN1	0	0	0	0.0176392	0	0.00278328	0	0.000816149	0	0	0.00127888	0	0.00142111	0.0213325	0.000742616	0	0	0	0.000159062	0	0	0	0	0	0.00138985	0.00127303	0.00346199	0	0	0.00896705	0.000934981	0.000534319	0.000649338	0.00108083	0	0	0	0.000643156	0	0.00327423	0	0	0	0.00432908	0.00121306	0.000645648	0	0.0012681
ELOF1	0.0378568	0.016054	0.0163589	0.0499506	0.0337634	0.0236257	0.0339888	0.0248687	0.0106915	0.00835164	0.0121304	0.0201574	0.0230774	0.00604705	0.030933	0.0420436	0.0166998	0	0.0345414	0.0176186	0.0352478	0.0089748	0.0132012	0.0190385	0.0173135	0.0451271	0.0337855	0.0374045	0.0446494	0	0.0276694	0.0283563	0.0206878	0.0208349	0.0126715	0.0126534	0.0451273	0.0187631	0.067482	0.0167103	0.0244345	0.00641217	0.0357	0.0335471	0.0182327	0.0138754	0.00630691	0.0100618
ZNF627	0.0508168	0.102551	0.0710061	0.108989	0.0518675	0.0446226	0.0382253	0.0550545	0.0121463	0.0334104	0.0407839	0.0467211	0.055391	0.079722	0.0744301	0.07101	0.0484018	0.065285	0.0498518	0.060257	0.0625093	0.0410579	0.0616652	0.0485869	0.0547543	0.0596466	0.058712	0.0597539	0.0682944	0.0449659	0.0547992	0.0553887	0.0547956	0.0461933	0.0707982	0.0714359	0.0123004	0.0434332	0.0525008	0.0621646	0.0681164	0.0663433	0.0702158	0.0517834	0.0548073	0.0268605	0.0407679	0.066008
ACP5	0	0	0.000469429	0	0	0	0.0062888	0.00100259	0	0.000262892	0	0	0	0	0	0	0	0	0.00178121	0	0.000289866	0	0	0.00281479	0	0	0	0	0.00198766	0	0.00146939	0	0.000778114	0.0015507	0	0	0	0.00201243	0	0	0	0	0	0	0	0.00142233	0.00081012	0.000148592
ZNF823	0.0570756	0.040368	0.033823	0.0436921	0.0282079	0.0187681	0.0267743	0.0274077	0.0305478	0.0257303	0.0209725	0.0381532	0.0265116	0.0446154	0.0367707	0.0493259	0.0484795	0.032011	0.0283237	0.0169148	0.0450737	0.0405595	0.0306102	0.0339458	0.0233489	0.0213143	0.0343196	0.026388	0.0401119	0.0429056	0.0310679	0.0443587	0.0403643	0.0423497	0.021784	0.0498669	0.0129184	0.039309	0.0362079	0.0603042	0.0356116	0.0529165	0.0388029	0.0295603	0.0474428	0.017012	0.024315	0.0779572
ZNF441	0.0953037	0.0998669	0.0482246	0.0320422	0.0615236	0.0415914	0.0401525	0.0337959	0.0302917	0.0342763	0.0271878	0.0421509	0.0427122	0.0352033	0.0772341	0.0848841	0.0513684	0.0405243	0.0633467	0.0324653	0.0755442	0.0700404	0.0322404	0.0323364	0.0349562	0.0639309	0.031349	0.0510758	0.0374085	0.0430301	0.026734	0.0459012	0.0363607	0.0578613	0.0467683	0.0460224	0.0142267	0.0326489	0.0274235	0.0666925	0.0501175	0.0509584	0.090465	0.0422922	0.0617966	0.0440186	0.0222877	0.0947171
ZNF491	0.0356943	0.0301122	0.0271669	0.0523463	0.00998248	0.038356	0.0255053	0.0268983	0.0414156	0.0254202	0.0233403	0.0209049	0.0316948	0.0425006	0.0402863	0.0218364	0.0482222	0.0427125	0.0317918	0.0466806	0.0286539	0.0262826	0.0282364	0.028711	0.0243921	0.0274732	0.0151574	0.0289766	0.0483829	0.0511047	0.0318163	0.0349417	0.0284937	0.0363645	0.0143	0.0315099	0.014086	0.0261039	0.0473657	0.0353333	0.0407988	0.0446706	0.0475369	0.0128892	0.0327206	0.0237734	0.0247645	0.0117526
ZNF440	0.0500999	0.023198	0.0433085	0.00289818	0.039568	0.0208034	0.0258822	0.0290339	0.00989016	0.0313098	0.0399462	0.0362657	0.0326808	0.0473377	0.0750777	0.03235	0.0396707	0	0.0300875	0.0314461	0.0468783	0.0405964	0.0362999	0.0292973	0.0241577	0.0442731	0.0402667	0.028704	0.0666289	0.0517556	0.0387974	0.048284	0.0344564	0.0177383	0.0395419	0.0427141	0.0565527	0.0329203	0.0791012	0.0478236	0.0511244	0.0295296	0.04931	0.0247331	0.0190695	0.0247828	0.0278118	0.0214153
ZNF439	0.130676	0.120343	0.0789203	0.150939	0.0883749	0.0959845	0.0916651	0.103985	0.120708	0.0789678	0.0842382	0.109366	0.115755	0.104432	0.137599	0.0846552	0.143897	0.137768	0.0905877	0.108526	0.0995146	0.0667094	0.0899872	0.0741241	0.0661052	0.128865	0.096759	0.0886816	0.115924	0.129759	0.099434	0.0901931	0.0987618	0.0815112	0.121697	0.109838	0.16609	0.101776	0.145121	0.0972989	0.107807	0.0515061	0.0994267	0.0765703	0.0662721	0.0831199	0.0663244	0.0482572
ZNF69	0.0818555	0.0580085	0.0563797	0.0779103	0.0659787	0.0710391	0.065913	0.081182	0.0467398	0.0495883	0.0621995	0.0791489	0.0732479	0.0905765	0.112548	0.0841697	0.0870015	0.119377	0.051419	0.0644182	0.083175	0.0391368	0.0748055	0.0589593	0.0262864	0.0769198	0.0699841	0.0380017	0.0593527	0.0321745	0.0845553	0.0505618	0.0802518	0.0606942	0.106395	0.152115	0.102429	0.10635	0.175972	0.0543634	0.0866349	0.0574538	0.0463114	0.0453617	0.0633771	0.0511636	0.0595261	0.0274948
AC008770.2	0.0205697	0.0129712	0.0147534	0.00605365	0.000363386	0.00791962	0.0162674	0.0133017	0.0429362	0.00644459	0.0112115	0.0183594	0.0172909	0.0129711	0.0207522	0.011319	0.0195733	0.0198775	0.0103564	0.00920441	0.00424203	0.0120977	0.0101074	0.0113507	0.00635655	0.019923	0.0280371	0.0119896	0.0142896	0.0343857	0.0108051	0.00951193	0.012515	0.0127405	0.000468554	0.034039	0	0.0223351	0.0219005	0.0210779	0.0103658	0.016009	0.0180807	0.0134567	0.00897839	0.00633328	0.0105685	0.0278811
ZNF763	0.00714312	0.0165464	0.00400583	0	0	0.00242384	0.00403169	0.0109767	0.00600529	0.0071822	0.00845392	0.0104022	0.0102419	0.00819175	0.0226924	0.0230183	0.0256127	0	0.011341	0.00479543	0.0153556	0.00678163	0.010294	0.0057737	0.00739728	0.0076035	0.00569981	0.00867748	0.0101499	0.0211743	0.0138249	0.0109694	0.0125726	0.0123696	0.0293513	0	0	0.0126033	0.0129936	0.00759172	0.00803425	0.0126423	0.0119133	0.00899463	0.0190799	0.00266631	0.00319022	0.00538057
ZNF433	0.0227113	0.00225402	0.0130235	0.0149757	0.00251413	0.00861393	0.0102938	0.00971475	0.0253963	0.00713253	0.00731768	0.00470822	0.0156567	0.0082759	0.0217855	0.0282794	0.0124558	0	0.0150402	0.0104022	0.0184524	0.0176474	0.00436451	0.0143452	0.0091596	0.00952681	0.00507724	0.00921677	0.00412051	0.00453314	0.00464277	0.0143727	0.0106672	0.0103185	0.00456813	0.00440917	0	0.01298	0.0039556	0.0106639	0.0124349	0.0440848	0.00659154	0.00784959	0.00877653	0.00981302	0.00758047	0.0186457
AC008770.1	0.000976221	0.0031906	0.00316575	0	0	0.000868028	0	0.000332894	0.00640781	0.000544522	0.000543321	0	0.000310506	0.00638582	0.000416352	0	0	0	0.00150891	0	0	0.00366977	0.00276348	0.000745275	0	0	0	0.00380856	0	0	0.00143751	0.00524749	0.00217355	0.002515	0.00144483	0	0	0.0012759	0	0.000329938	0.00055944	0	0	0.00411242	0	0	0.00172536	0.0194918
ZNF844	0.0598661	0.0297314	0.0480729	0.0624657	0.0525113	0.051157	0.0696298	0.0352922	0.0458685	0.0523065	0.0208625	0.0554518	0.0317061	0.0279453	0.0415487	0.0608215	0.0449079	0	0.0531127	0.0446932	0.0458082	0.0329204	0.0416635	0.0346372	0.023263	0.0286767	0.0687333	0.0562694	0.0573533	0.0511078	0.02532	0.0224072	0.0383066	0.0659383	0.0380037	0.0803436	0.0241676	0.0215607	0.0389218	0.0279574	0.046522	0.085344	0.0145008	0.0522215	0.0679976	0.0151286	0.0316599	0.0647156
ZNF20	0.0136208	0	0.0193314	0.0214777	0.00446407	0.0191614	0.0023243	0.0118132	0.0216906	0.0089968	0.00744863	0.0100977	0.00697941	0.00352194	0.0102478	0.0102939	0.00509104	0	0.0227354	0.0069161	0.0104743	0.0091503	0.00440235	0.0213131	0.00519025	0.0106886	0.0104585	0.0159404	0.0224866	0.0141511	0.00859528	0.00947359	0.00932891	0.0203315	0.00740015	0.0168711	0	0.00837241	0.0170701	0.00464865	0.0101035	0.00493722	0.0299893	0.0106535	0.0135519	0.0189657	0.00898354	0.0127194
ZNF625-ZNF20	0	0	0	0	0	0.00129781	0	0.000349557	0	0.00210157	2.73306e-05	0	0	0	0	0	0	0	0	0	0	0.00194301	0	0	0	0	0	0	0	0	0.00150012	0	0	0	0	0	0	0	0	0	0	0	0	0	0	0	0	0.000149687
ZNF136	0.0228944	0.0329969	0.0237549	0.0260603	0.0306729	0.023019	0.00833715	0.0330019	0.0119675	0.0243199	0.0161934	0.0312407	0.0344846	0.0223651	0.0285335	0.0195442	0.0262784	0.0348745	0.0320596	0.013769	0.0149102	0.0235267	0.0245331	0.0277959	0.0182818	0.0176886	0.0247906	0.0312314	0.0466361	0.0533472	0.0192935	0.0317067	0.035724	0.0166257	0.0475678	0.0155669	0.0237676	0.0260414	0.0333646	0.0168234	0.0178311	0.0212131	0.0454832	0.0220469	0.02164	0.0118322	0.0123867	0.0501512
ZNF44	0.179485	0.167875	0.134654	0.212629	0.161628	0.170892	0.130758	0.130285	0.123672	0.119277	0.0984083	0.140267	0.13425	0.15905	0.146919	0.142105	0.201612	0.201602	0.158538	0.144648	0.14274	0.142966	0.119875	0.121134	0.113188	0.170654	0.120119	0.189775	0.213493	0.167582	0.127155	0.136309	0.175928	0.152253	0.118526	0.148101	0.165182	0.117883	0.159006	0.140298	0.133139	0.239174	0.167263	0.1739	0.2093	0.122948	0.110519	0.217724
ZNF563	0.0155382	0.01524	0.0196256	0	0.0225275	0.015932	0.022018	0.0143892	0.0209525	0.00948672	0.0130069	0.0113174	0.020269	0.0279002	0.0193115	0.00703039	0.0166927	0.0569532	0.0146248	0.0279246	0.00872395	0.0241535	0.0136443	0.0175213	0.0109865	0.0101404	0.0216695	0.0171226	0.0249994	0.0144822	0.0214395	0.0278534	0.0196572	0.0178322	0.0379201	0.0199934	0	0.0134024	0.0553578	0.0128694	0.0159041	0.0390784	0.00627703	0.0255062	0.0148862	0.0157977	0.0152956	0.0568763
ZNF442	0.0234745	0.049394	0.0123429	0.0204317	0.0437211	0.0263606	0.00330242	0.0110946	0.0119309	0.00811819	0.00584968	0.0120728	0.010579	0.0153303	0.0123461	0.00354243	0.00911882	0.0323953	0.0158671	0.0181446	0.021479	0.0266407	0.00747374	0.00894	0.0114828	0.00894838	0.00475343	0.0233688	0.0404385	0	0.0041781	0.0130914	0.0145901	0.0170672	0.0172958	0.00846505	0	0.00459162	0.0111405	0.0202322	0.0059793	0.0336704	0.0225272	0.01939	0.0175008	0.0160037	0.00481432	0.0846561
AC008758.5	0.0248131	0.0545624	0.0202263	0.039609	0.0225858	0.0406396	0.00825574	0.0204749	0.0111719	0.0175541	0.0370409	0.0380527	0.0268049	0.0412245	0.0497755	0.0578066	0.0431186	0.102812	0.036764	0.063574	0.033261	0.0288217	0.0290278	0.0397703	0.0145551	0.0586694	0.018653	0.0315216	0.0642984	0.0368091	0.0232336	0.0318018	0.0436756	0.0199113	0.0224694	0.0769453	0.0945096	0.0282165	0.0663238	0.0485188	0.036466	0.0381483	0.0396071	0.0459276	0.00113427	0.0202862	0.0451824	0.0104775
AC008758.6	0.0645736	0.0782647	0.0623373	0.0409344	0.0286972	0.0289681	0.0481618	0.0363708	0.049201	0.0524666	0.0523788	0.0684689	0.0641319	0.102587	0.0755483	0.0664546	0.0566644	0.117811	0.0733775	0.108214	0.0813274	0.028085	0.0550497	0.0620509	0.0262535	0.0831503	0.0595596	0.0341086	0.0900492	0.0667822	0.0354482	0.0662753	0.0585613	0.0415848	0.0677465	0.0958295	0.0574391	0.0547426	0.0635721	0.0636108	0.0647588	0.0758289	0.0753073	0.0562911	0.0582988	0.0407734	0.0381493	0.0206833
AC008758.1	0.0259308	0.023868	0.0209816	0.0127859	0.0193402	0.017563	0	0.00801721	0.00662409	0.0172701	0.0126263	0.0181927	0.0178407	0.0351034	0.0243773	0.0324753	0.0199164	0.073347	0.015225	0.0100672	0.0181396	0.0146356	0.0166353	0.0134344	0.0144935	0.00817371	0.0109738	0.00797367	0.0163408	0	0.00978344	0.0113196	0.0250219	0.00935856	0.00786325	0.0153674	0.0392256	0.0112808	0.0203553	0.0191392	0.0155932	0.0396898	0.0128869	0.00922739	0.0182764	0.027601	0.0179114	0.00964781
AC010422.6	0.0296336	0.0427278	0.0459756	0.0381253	0.029853	0.0397563	0.0146603	0.0245983	0.0257128	0.0222038	0.0310611	0.0316792	0.0204022	0.0621712	0.0389898	0.024521	0.0344126	0	0.0426508	0.040979	0.0299203	0.0170123	0.0290743	0.0317538	0.0137956	0.0320418	0.0295735	0.0398051	0.0545158	0.0396494	0.0281702	0.0360182	0.0307481	0.0257082	0.0317731	0.0508414	0.0526856	0.0331478	0.0251882	0.0434554	0.0338819	0.0183491	0.0313408	0.0226765	0.0320518	0.0208262	0.0259649	0.0200219
ZNF490	0.0498744	0.0644208	0.0776379	0.0909782	0.0762636	0.0671467	0.0503	0.0586729	0.017084	0.0407198	0.0408671	0.0411445	0.0432419	0.0612066	0.0617225	0.113833	0.0590378	0.128912	0.0669588	0.0509253	0.0725345	0.0524626	0.0479525	0.0438977	0.0336802	0.0468917	0.0360297	0.0568863	0.135943	0.0811159	0.0523267	0.0721367	0.0467893	0.0739503	0.0342697	0.0479645	0.0548811	0.0401715	0.0535325	0.0406766	0.0382158	0.0851821	0.131337	0.040192	0.053697	0.0337505	0.0380973	0.0648801
ZNF791	0.127789	0.0650567	0.0805165	0.0802758	0.089605	0.0881955	0.10123	0.0847514	0.0625926	0.0583209	0.057524	0.0895304	0.079149	0.0767167	0.096792	0.099144	0.121847	0.0858001	0.0971583	0.076175	0.0811828	0.0511249	0.0727606	0.0562208	0.0971924	0.0895103	0.115781	0.0731485	0.141776	0.0590153	0.0689899	0.0893878	0.0782791	0.0612044	0.0907627	0.100442	0.243979	0.0801678	0.141969	0.0834156	0.0615572	0.0927811	0.0898754	0.0984639	0.0809894	0.0455444	0.0527843	0.0866119
AC010422.3	0	0.00455308	0.00336914	0.00419824	0	0.00393738	0.00113247	0.00421765	0	0.00128378	0.000303356	0.000374288	0.00242767	0	0.000480736	0	0.00327218	0	0.00215325	0.00584776	0	0.0028137	0.000629431	0.00102801	0.0021199	0	0.00181582	0.000610347	0.00412309	0	0.000891893	0.00227679	0.00141673	0.00085067	0.000686011	0.000675026	0.005676	0	0	0.0015845	0	0	0.00244196	0	0	0.00065987	0	0.00106938
MAN2B1	0.0407792	0.0549337	0.0497476	0.063855	0.0112	0.0255245	0.0365371	0.0438318	0.04122	0.0300623	0.0286595	0.0404773	0.0537785	0.0545939	0.0849643	0.0328553	0.0673335	0.0728107	0.0387241	0.0445185	0.0597602	0.0296718	0.0425035	0.0283129	0.0165065	0.0429603	0.0311394	0.0179152	0.0396271	0.0402762	0.0366006	0.0474587	0.0437515	0.0287014	0.0339199	0.0676971	0.0727559	0.0400184	0.0643801	0.0296462	0.0415887	0.0325726	0.0508196	0.0353165	0.0279704	0.0206255	0.0471402	0.0347641
AC010422.5	0	0	0	0	0	0	0	0	0	0	0.000330879	0	0	0	0	0	0	0	0	0	0	0	0	0	0	0.000969499	0	0	0	0	0	0	0	0	0	0	0	0	0	0	0	0	0	0	0	0	0	0.000436153
WDR83	0.023913	0.025512	0.0204561	0.0422384	0.0224649	0.0245137	0.0273058	0.0236258	0.00667884	0.005733	0.0119353	0.0153733	0.023649	0.0212475	0.0198655	0.0415106	0.0343843	0	0.0212632	0.0214417	0.0497974	0.0172496	0.0278276	0.026085	0.0083922	0.0269717	0.0250174	0.0247277	0.0348574	0.0176889	0.0289456	0.0253534	0.0163203	0.0253479	0.0120162	0.0216386	0.119272	0.0186688	0.0180431	0.0170341	0.0309689	0.0210682	0.0230766	0.021976	0.0201602	0.00994148	0.0215401	0.0199094
WDR83OS	0	0	0	0	0	0	0	0.0028392	0	0	8.87401e-05	0	0	0	0	0	0	0	0.000440397	0	0	0	0	0	0	0	0	0	0	0	0.000511265	0	0	0.00177964	0.00311387	0	0	0	0	0	0	0	0	0	0.00102601	0	0.000787115	0.000316827
DHPS	0.0377169	0.0854856	0.0258927	0.0891388	0.0483023	0.0780967	0.0690277	0.0399999	0.015698	0.0251841	0.0268292	0.0213748	0.0413856	0.0515574	0.0396995	0.0674191	0.0643606	0.0236917	0.0332102	0.0482212	0.0495542	0.0200649	0.0247241	0.0242715	0.0283027	0.0678851	0.0571121	0.0399123	0.0577157	0.0292127	0.0357553	0.0423328	0.0444666	0.02867	0.0334627	0.0498369	0.0542993	0.0492744	0.0718365	0.0275094	0.0372283	0.0242002	0.0488942	0.039287	0.0322114	0.0254084	0.0253009	0.0293413
FBXW9	0.0135666	0.0425281	0.00937172	0.00702195	0.0114605	0.0133032	0.0129299	0.0155897	0.0182562	0.00407689	0.004197	0.00709626	0.0126663	0.0106776	0.0210729	0.0231066	0.00484793	0	0.00801584	0.0169388	0.00538629	0.00957732	0.0111716	0.00246612	0.00765471	0.0123101	0.0285332	0.0177247	0.018127	0.0304545	0.0136205	0.0169071	0.00765263	0.011115	0	0.00471805	0.00339149	0.00694518	0.00877613	0.00996593	0.013433	0.00226995	0.00701506	0.0205095	0.0053823	0.00687305	0.00498867	0.00943498
TNPO2	0.101942	0.195697	0.100894	0.198763	0.152148	0.138821	0.146795	0.125013	0.0666536	0.0883069	0.0785761	0.112349	0.160402	0.143312	0.161431	0.117157	0.130943	0.0354919	0.116509	0.142496	0.146982	0.0898801	0.098312	0.0829024	0.106512	0.154783	0.129251	0.108972	0.116778	0.143163	0.101556	0.104413	0.12174	0.0825664	0.0691228	0.150341	0.263684	0.135337	0.21906	0.122728	0.132419	0.0660593	0.133482	0.152225	0.108004	0.0932851	0.0923173	0.0753109
TRIR	0.0484552	0.0500635	0.0568374	0.0685616	0.0724304	0.0464607	0.0964361	0.0706535	0.0274194	0.0337281	0.0375298	0.026383	0.0760808	0.130776	0.0765054	0.103476	0.0682275	0.137745	0.0460418	0.0834257	0.108416	0.0406062	0.038212	0.0460953	0.0454532	0.0507382	0.0906083	0.0438904	0.0798969	0.0473974	0.0504241	0.0739827	0.0535241	0.046856	0.0409459	0.0977545	0.145636	0.0599978	0.130566	0.0600938	0.0708763	0.0279008	0.118393	0.0372189	0.0518381	0.0452798	0.0311211	0.0461714
BEST2	0.000658242	0	0.00304378	0	0	0	0	0.000516447	0	0	0.000519247	0	0	0	0	0	0	0	0.000900579	0.00195309	0	0.000741011	0.000352071	0	0.0010082	0.000408741	0	0	0	0	0.00076275	0	0.0017008	0	0	0	0	0	0	0	0	0	0	0	0	0	0	0.000464505
HOOK2	0.0812485	0.152253	0.117343	0.0967414	0.0863959	0.0826398	0.17972	0.126133	0.0836937	0.0776563	0.0914736	0.0913717	0.0865209	0.182226	0.151179	0.276015	0.166561	0.196098	0.113745	0.107866	0.121432	0.117355	0.0816971	0.12263	0.0923021	0.0813212	0.105368	0.117666	0.189194	0.118954	0.143026	0.134275	0.141931	0.132061	0.0997967	0.206897	0.498449	0.188781	0.17147	0.157528	0.148553	0.123337	0.20272	0.0635089	0.079079	0.12611	0.0934371	0.0444909
JUNB	0.0538259	0.0438444	0.0166711	0.189381	0.0415239	0.0235858	0.146186	0.142122	0.0485196	0.0111278	0.0308057	0.0335076	0.0169004	0.487569	0.150104	0.208091	0.0283497	0.356005	0.0327152	0.145416	0.0688674	0.092306	0.00590148	0.0909128	0.285286	0.0247351	0.0553895	0.0603818	0.272759	0.0184272	0.0229999	0.210136	0.127021	0.0619469	0.10223	0.102443	0.25294	0.0853986	0.040863	0.123204	0.0195439	0.146249	0.256353	0.017891	0.182547	0.140036	0.0247686	0.0860363
THSD8	0.00299171	0.0109158	0.00600036	0	0.00943518	0.0192159	0.00475292	0.00453114	0.00635954	0.00350108	0.00545683	0.00562706	0.00462028	0.00824317	0.00714856	0.0105355	0.0106908	0	0.0068316	0.00461057	0.00818923	0.0035053	0.00717411	0.00681259	0.0019459	0.0087603	0	0.00112244	0.01927	0.00370254	0.00448686	0.0039038	0.00721355	0.00970999	0.00559483	0.00119033	0.0155215	0.0103039	0.0127312	0.00545375	0.00435878	0	0.00376502	0.00301081	0.00489587	0.00362641	0.00357665	0.00202655
RNASEH2A	0.000651527	0.00661864	0	0	0.00570118	0.00431919	0	0.000803524	0	0.000393139	0.000146208	0.000208823	0.00287524	0.00266438	0.0059364	0	0.000675159	0	7.35793e-05	0.0012691	0.00693215	0.000301142	0.000323724	0	0.00199778	0.00310508	0.00170069	0.000910082	0	0.00394818	0.000234372	0.00192213	0.00130065	0	0.000913198	0.000998272	0	0.00116654	0	0.00262617	0	0.00731649	0	3.66324e-05	0.00404216	0	0.000541748	0.000438584
MAST1	0.055145	0.0540913	0.0358227	0.0915529	0.0436497	0.0700812	0.0867138	0.066112	0.0688534	0.0173352	0.021265	0.0334494	0.0454114	0.0535883	0.0574572	0.0338416	0.0758714	0	0.0422206	0.0765022	0.0337911	0.017468	0.0373157	0.0273783	0.0230862	0.0758334	0.0879958	0.0469792	0.0821117	0.0646703	0.0616012	0.0547871	0.0631819	0.0362977	0.0654192	0.0745448	0.0968795	0.0309776	0.0953997	0.0407973	0.0376019	0.0378636	0.0490429	0.0522212	0.051424	0.0268388	0.0242905	0.0478978
DNASE2	0.0232544	0.0223217	0.0301725	0	0.0084248	0.0199712	0.0261946	0.0176387	0.0161882	0.0085643	0.0282747	0.0125491	0.0343419	0.0106637	0.0128919	0.0185344	0.0190025	0.0351045	0.0400813	0.0249285	0.0260056	0.0116087	0.0147422	0.0104175	0.031922	0.0227891	0.0368124	0.0156529	0.0553402	0.00536255	0.0270695	0.0160517	0.0104098	0.0230717	0.0224916	0.0267069	0.045913	0.0415574	0.0539613	0.0176693	0.0131564	0.00354347	0.0289409	0.026289	0.00519389	0.0377124	0.00843183	0.00766418
KLF1	0	0	0	0	0	0	0	0.000951599	0	0.000232319	0.000587348	0	0.00209467	0	0	0	0	0	0.00089519	0	0	0	0	0	0	0	0	0	0	0	0.000263445	0	0.000186325	0.000641386	0.000461861	0.000387546	0.0460547	0.00132265	0.00329836	0	0	0	0	0	0	0.00135303	0.000347196	0
GCDH	0.242304	0.164796	0.108867	0.0960855	0.166904	0.143985	0.0999146	0.119861	0.0954333	0.0975225	0.0645028	0.110685	0.140588	0.130662	0.1614	0.133762	0.12775	0.218001	0.139542	0.137228	0.182656	0.0560676	0.11121	0.0896962	0.0989875	0.151783	0.154436	0.0921595	0.136532	0.0669591	0.124104	0.0785767	0.121959	0.0872093	0.102038	0.176839	0.0611054	0.0922467	0.12474	0.11603	0.136435	0.175356	0.0777221	0.0788732	0.120059	0.0882261	0.0919175	0.0644164
SYCE2	0.0320966	0.0269825	0.0593627	0.0745502	0.0160441	0.0199795	0.0215667	0.027925	0.0229823	0.0156947	0.0202968	0.0145224	0.0103711	0.0384191	0.0168761	0.0286448	0.00882926	0.0101933	0.0648212	0.0262113	0.0347684	0.0246684	0.00367213	0.0254179	0.00942653	0.0135263	0.00135196	0.0262408	0.128238	0.0453633	0.0381686	0.0146055	0.0173606	0.0506552	0.00405511	0.0217565	0.0538798	0.0177761	0.0136606	0.0156461	0.0243796	0.0357929	0.0829903	0.00847531	0.0305769	0.0348462	0.0225029	0.0126886
FARSA	0.0410341	0.0246711	0.0416574	0.083681	0.0851933	0.0315246	0.0609881	0.046862	0.0593649	0.0315248	0.0217624	0.027287	0.051371	0.053194	0.0658872	0.0438072	0.0383037	0.0389556	0.0472839	0.0481091	0.0588222	0.0337532	0.039288	0.0246799	0.0266183	0.0439653	0.058926	0.0298292	0.042631	0.0387269	0.0382472	0.0401387	0.0365167	0.0294689	0.0395342	0.0470551	0.115817	0.048261	0.0966588	0.0442824	0.0235222	0.0288838	0.0447342	0.0498847	0.0307272	0.0313189	0.0276872	0.0241029
CALR	0.0639019	0.0653815	0.0700292	0.139968	0.146659	0.132008	0.143395	0.0960086	0.0491913	0.0700273	0.0547489	0.0481913	0.111239	0.0796537	0.0953129	0.124462	0.130382	0.0599549	0.125281	0.0875713	0.0888548	0.0573146	0.0901734	0.0449177	0.085364	0.0795335	0.192088	0.105546	0.134234	0.105315	0.0787125	0.0628022	0.0753766	0.106031	0.0624855	0.0846185	0.136481	0.0903536	0.183836	0.041124	0.0606828	0.0750597	0.190031	0.179266	0.0649776	0.0946399	0.0418816	0.0276673
RAD23A	0.0502453	0.05449	0.0420009	0.105207	0.0359331	0.102188	0.0831102	0.0588503	0.0359973	0.0369155	0.0376931	0.0386284	0.0738133	0.0836154	0.0653266	0.0802128	0.065893	0.0428545	0.0734173	0.0682276	0.0790495	0.0564233	0.0504314	0.0518771	0.0533362	0.082675	0.113453	0.0559985	0.0867829	0.0316182	0.0700719	0.0841727	0.0603312	0.0637189	0.0410858	0.080251	0.0824277	0.0835095	0.10072	0.0779546	0.0438373	0.0736745	0.0986505	0.0796231	0.0590158	0.0482343	0.039371	0.0373187
GADD45GIP1	0.0494822	0.0446267	0.0195391	0.103488	0.0897139	0.0835371	0.0838471	0.0584729	0.0454459	0.0156811	0.0221387	0.0173019	0.0353408	0.046165	0.0407271	0.0542888	0.0616921	0	0.0384212	0.0615636	0.0990296	0.0208386	0.0291836	0.0266792	0.032114	0.0503239	0.0771185	0.0497573	0.0335712	0.0661513	0.0451126	0.0442782	0.0412405	0.02446	0.0332252	0.042103	0.0581269	0.0272596	0.0995545	0.0317495	0.0250828	0.0232134	0.0573719	0.0348813	0.0459443	0.0236184	0.0127768	0.033732
DAND5	0.00268432	0	0.00204867	0.0301702	0	0.00428636	0	0.00138027	0.00951098	0.00237869	0.00133678	0.00102116	0.0022745	0	0.0013561	0	0.000857835	0	0.000909004	0.00373975	0.00411848	0.00275396	0.00232306	0.00210533	0.00301624	0	0	0.00324193	0	0.00855299	0.00327872	0.00565939	0.00128631	0.00237763	0.000295688	0.0114513	0	0.00769838	0.0117929	0.000729186	0.000933494	0	0.00663678	0.00330871	0.00614219	0.00135193	0.00194813	0.00107506
NFIX	0.181538	0.347787	0.20932	0.435911	0.248199	0.263343	0.227463	0.286551	0.217836	0.194961	0.165427	0.223394	0.317733	0.23275	0.319304	0.310676	0.37531	0.341211	0.260588	0.317356	0.320857	0.158425	0.246347	0.235195	0.216474	0.279261	0.267665	0.185813	0.193932	0.255854	0.187573	0.192602	0.237289	0.165308	0.224797	0.359265	0.402993	0.279143	0.369364	0.167987	0.270055	0.274562	0.207791	0.2415	0.296582	0.252405	0.178065	0.195745
LYL1	0	0	0	0	0.00234179	0.000882713	0.000158021	0.000902776	0	0.000869937	0.000448099	0	0.00219161	0	0	0.00295477	0.000488283	0	0.000612254	0	0	0.000321448	0.00176241	0.000991703	0	0	0.00104961	0.00370475	0	0	0.000632365	0.0016402	0.00182761	0.00105585	0	0	0	0	0	0	0	0.0121895	0	0	0	0.000501736	0	0.00053489
TRMT1	0.0564886	0.0488962	0.029502	0.0936031	0.0655924	0.0467003	0.0583382	0.0504415	0.0213263	0.0246177	0.0170533	0.0230917	0.0460379	0.0375103	0.0526227	0.0362506	0.0624664	0.0309654	0.0457929	0.0293654	0.0447858	0.0271084	0.0345166	0.0257755	0.0251919	0.0748446	0.0736723	0.0463183	0.0382806	0.0353116	0.0386897	0.0438649	0.0470686	0.0287724	0.0164368	0.0556436	0.0993753	0.0574052	0.0636409	0.0566184	0.0186372	0.0471714	0.0237261	0.0485277	0.0446674	0.0259399	0.0140325	0.0297686
NACC1	0.0103014	0.0355059	0.0119324	0.0101065	0.0501875	0.0336599	0.0538666	0.0192012	0.0216205	0.0194519	0.022751	0.025647	0.0562705	0.0304232	0.0281858	0.0145293	0.0387669	0.0334157	0.0312599	0.0105069	0.035261	0.0198127	0.0308455	0.0202296	0.0342644	0.0367195	0.0596428	0.0323071	0.0289522	0.0204209	0.0248457	0.0295461	0.0280371	0.0226308	0.022175	0.023602	0.0954905	0.0246724	0.0902069	0.0328373	0.0288854	0.0218831	0.0441042	0.0378148	0.0221206	0.0220681	0.0220932	0.0171002
STX10	0.00820329	0.0560684	0.0198329	0.0680592	0.0672766	0.0417837	0.0750436	0.0384638	0.0446924	0.0257498	0.0240779	0.0146092	0.0384436	0.0384056	0.0490888	0.0983079	0.0379863	0.0187997	0.0489233	0.0357417	0.0387121	0.0181008	0.0172243	0.0340648	0.0195116	0.00827261	0.0499346	0.0336261	0.0436139	0.0394362	0.0337831	0.0388588	0.0291395	0.0482643	0.00933112	0.0371129	0.0743367	0.0423252	0.0845503	0.0313942	0.0519253	0.0268838	0.0237295	0.0336702	0.031228	0.0262606	0.0206714	0.0123569
IER2	0.0197005	0.0313896	0.0215164	0.0579604	0.0441948	0.0386832	0.0399858	0.0267487	0.0380251	0.0161347	0.0236157	0.0250818	0.0251919	0.156079	0.0357724	0.100343	0.0338353	0.0681635	0.0320022	0.0452758	0.0816767	0.0306382	0.015997	0.041756	0.0704435	0.0188489	0.0558699	0.0472052	0.0826843	0.027429	0.0334896	0.0435735	0.040389	0.0160758	0.0198814	0.0520839	0.176422	0.0438487	0.0350072	0.0684949	0.0246723	0.0833721	0.0365894	0.0265552	0.0488672	0.0335866	0.0233594	0.0256298
CACNA1A	0.194337	0.377041	0.136085	0.315795	0.241422	0.231629	0.115181	0.172877	0.156346	0.106469	0.150522	0.177729	0.261979	0.178836	0.166736	0.20471	0.151062	0.269742	0.149398	0.310065	0.266904	0.0775528	0.153341	0.171399	0.180786	0.28369	0.259809	0.166113	0.209604	0.219301	0.122049	0.100904	0.192985	0.103917	0.132066	0.23141	0.234379	0.0670952	0.297851	0.198478	0.165976	0.105699	0.153332	0.126301	0.0883932	0.107487	0.510323	0.20416
CCDC130	0.145552	0.139731	0.0750167	0.136798	0.157899	0.116798	0.101929	0.121278	0.088452	0.0713904	0.0560847	0.0821516	0.128921	0.11094	0.109112	0.176036	0.113961	0.160204	0.110085	0.135385	0.134025	0.0978877	0.0615409	0.096771	0.0763385	0.127933	0.107532	0.132315	0.152519	0.193504	0.0974342	0.103492	0.10074	0.0826217	0.110728	0.119779	0.127019	0.0931478	0.123981	0.0986023	0.0777628	0.127213	0.100443	0.0589806	0.0895072	0.0696436	0.0688545	0.118911
MRI1	0.0415415	0.0305639	0.0490115	0.1053	0.0388043	0.0547453	0.0494243	0.0736746	0.0651908	0.0410518	0.0372408	0.0356996	0.0625465	0.119059	0.0638457	0.0876932	0.0524298	0.0605437	0.0509983	0.068777	0.0606973	0.0511158	0.0439767	0.0503542	0.0282306	0.0252493	0.0559161	0.0738725	0.069851	0.0702879	0.0647798	0.0678581	0.0550968	0.0491511	0.0441881	0.0346396	0.055461	0.0696462	0.0667979	0.0438698	0.0440312	0.0721895	0.0856369	0.0755953	0.0466073	0.0457036	0.032462	0.0232631
C19orf53	0.0304705	0.0262038	0.0148572	0.0423993	0.100058	0.0425101	0.061628	0.0433693	0.0235266	0.0106831	0.0217555	0.0240535	0.0532574	0.032691	0.0255563	0.0760711	0.0612111	0.0635577	0.0213565	0.031637	0.0438705	0.00885098	0.0196383	0.019429	0.0183332	0.0498131	0.0535567	0.0277374	0.0602003	0.0235792	0.0331481	0.0251413	0.0335727	0.0340569	0.00466986	0.0468632	0.0209891	0.0540666	0.0871752	0.029592	0.0248975	0.0176293	0.0515759	0.0263324	0.034588	0.0177584	0.0101343	0.0373297
ZSWIM4	0.0190585	0.0151758	0.0292089	0	0.0185814	0.025839	0.0279218	0.0193403	0.0319727	0.0131932	0.0172883	0.0286344	0.0301395	0.0269234	0.0286561	0.0543231	0.0219182	0	0.0246478	0.0176827	0.0192314	0.0153235	0.0268439	0.0208398	0.0240586	0.0390968	0.0307387	0.0270329	0.0479117	0.0210948	0.0254614	0.0386805	0.0289174	0.0174331	0.0373144	0.0300725	0.111902	0.0380044	0.0698463	0.0383843	0.0185041	0.0216321	0.0155558	0.00594813	0.0177509	0.018983	0.0185013	0.0265303
NANOS3	0.00255804	0.0195619	0.00428707	0.0158433	0.0322608	0.0140833	0.0114926	0.0107451	0.00317807	0.00194983	0.00433513	0.00563232	0.0168117	0.0164681	0.0121428	0.00137567	0.0174534	0	0.00726447	0.00776999	0.00572391	0.00226869	0.00710009	0.00271284	0.00490309	0.0198174	0.0194274	0.00786444	0.0130372	0	0.00681551	0.00982635	0.00920887	0.00397152	0.00869775	0.00414988	0.0189789	0.007851	0.0231632	0.00518828	0.00526544	0.00504377	0.01023	0.00429057	0.00728201	0.00177876	0.00232465	0.00429061
C19orf57	0.00405008	0.0170191	0.0164757	0	0	0.00979173	0.00947927	0.014829	0.00156641	0.0048188	0.00802871	0.00547213	0.0108077	0.00839436	0.0153549	0.0147973	0.00496717	0	0.00745925	0.0174837	0.00310832	0.00444594	0.00478847	0.0122051	0.00624656	0.00975233	0.00997488	0.00576084	0.00952747	0.00577422	0.00673404	0.00745719	0.0130129	0.00318562	0.0101971	0.0178432	0	0.00841796	0.021012	0.0174921	0.00794755	0.00388429	0.0221882	0.000865093	0.0102805	0.00331785	0.00867663	0.0114208
CC2D1A	0.121616	0.14054	0.116566	0.1145	0.111927	0.134089	0.205842	0.114766	0.0921435	0.0829492	0.0830557	0.0930783	0.127895	0.14804	0.140198	0.152542	0.186182	0.221867	0.108313	0.103697	0.167894	0.0868561	0.100558	0.0851833	0.0963099	0.149713	0.190133	0.12774	0.127043	0.076543	0.111068	0.131408	0.133506	0.0977066	0.0836451	0.160219	0.382602	0.166109	0.208744	0.178996	0.0893841	0.113522	0.18189	0.166265	0.144971	0.0692105	0.0798029	0.100581
PODNL1	0.00195389	0.00353687	0.0102963	0.00611649	0.00100256	0.00355213	0.00214888	0.011374	0.00933095	0.00349057	0.00307827	0.00403044	0.00793324	0.0104234	0.0104273	0.00653885	0.00571063	0	0.00912186	0.0063456	0	0.0178176	0.00569334	0.00723871	0.00455044	0.00200588	0.00504267	0.0190406	0.00761001	0.00487637	0.0104345	0.0400947	0.00802857	0.00958582	0.0127354	0.00440057	0	0.00742852	0.0147596	0.00655622	0.0110989	0.00792428	0.00700157	0.0088661	0.00267552	0.00986069	0.000431777	0.00593679
DCAF15	0.0263362	0.0201618	0.0383448	0.055455	0.0134678	0.0307192	0.0304281	0.0351919	0.0410299	0.0165772	0.0200615	0.0169527	0.0366072	0.0455428	0.0432813	0.0991462	0.038114	0.0612877	0.0346718	0.0409092	0.0455235	0.034765	0.0114003	0.0371159	0.0250363	0.0280586	0.0317636	0.0185044	0.0358846	0.0292477	0.0391939	0.0573014	0.0335542	0.0435572	0.024586	0.0293342	0.0445307	0.0318519	0.0670059	0.0241428	0.0381259	0.025947	0.0237335	0.0155013	0.0324365	0.0284074	0.0201202	0.00979169
RFX1	0.029541	0.0521511	0.0346127	0.00817718	0.0591019	0.0285539	0.0784333	0.0434546	0.0271658	0.0252444	0.0187033	0.0262791	0.0500957	0.0510384	0.0482494	0.0451271	0.0482777	0.0237641	0.0375008	0.049249	0.0264221	0.0224953	0.0252033	0.0249358	0.0216855	0.0557602	0.0707612	0.0502378	0.0314756	0.0418718	0.0388539	0.0343335	0.0303875	0.0210694	0.0336701	0.0448177	0.0632647	0.0401334	0.0767353	0.0171117	0.0245424	0.0296666	0.0273339	0.0426833	0.0306301	0.0178567	0.0235267	0.0235231
IL27RA	0.00998553	0.0026896	0.0038695	0	0	0.00199637	0.00374611	0.00193313	0	0.00147574	0.00251823	0.00069721	0.00360666	0	0.00593147	0.0184627	0.00202272	0	0.00350462	0.00085493	0.00861361	0.00262957	0.00311151	0.00231985	0.00945313	0.00163667	0.00539987	0.00562883	0.025053	0.00279335	0.00201188	0.00601203	0.00503432	0	0.00371225	0.00161001	0.0302748	0.00208798	0.0154191	0.00950039	0.00538466	0	0.00683844	0	0.0021542	0.00144963	0.000641869	0.00842752
PALM3	0.0018708	0.00979948	0.000687251	0	0	0.00264055	0.00401727	0.00190599	0	0.00131435	0.000107122	0.000975498	0	0	0	0	0.00505416	0	0.00162803	0	0.00336485	0.0027041	9.72537e-05	0.000803864	0.00222604	0.00208989	0	0.00197588	0.0015871	0	0.00295425	0.00413659	0.00089442	0.00114561	0	0	0	0.000512301	0.00203909	0	0.00352306	0	0	0.00312351	0	0	0.000539396	0.000713366
MISP3	0.0129698	0.00550297	0.0134332	0.00545724	0.00731312	0.0103561	0.0245221	0.0223003	0.0266091	0.00602447	0.00709771	0.0110491	0.00979739	0.0197432	0.0166418	0.0172428	0.0151797	0	0.0225247	0.0215336	0.0195842	0.0110191	0.00830438	0.0089185	0.00620457	0.0187331	0.0190568	0.0216043	0.0195821	0.0113276	0.0203221	0.0262052	0.021501	0.0144051	0.00837698	0.00347467	0.110609	0.0105764	0.0424446	0.0115022	0.0107131	0.0124667	0.0181721	0.00287207	0.0124511	0.00967709	0.00430905	0.00852179
C19orf67	0.000510684	0	0	0	0	0	0	0	0	0	7.91548e-05	0.00332616	0	0	0	0	0	0	0	0	0	0	0.00149421	0	0	0	0	0	0.00473928	0	0.000522952	0.00234286	0.00019061	0	0	0	0	0.00327329	0	0	0	0	0	0	0	0	0	0
SAMD1	0.00693803	0.0727227	0.0481229	0.0573944	0.0396976	0.0354736	0.0901851	0.033737	0.0188974	0.0288683	0.0307122	0.0216521	0.0357797	0.0268777	0.0358165	0.0413354	0.0811895	0.0236917	0.0486949	0.0451377	0.0341271	0.0222909	0.0304892	0.0362612	0.0275294	0.0546122	0.0774556	0.0240147	0.0318104	0.00413684	0.0548415	0.0308994	0.0400095	0.0452431	0.00717282	0.0413854	0.330154	0.0768376	0.105052	0.0595052	0.0379354	0.0471203	0.029781	0.0383567	0.018315	0.0484182	0.0234501	0.0156226
PRKACA	0.0779031	0.0584009	0.0645904	0.0887919	0.0754614	0.0844847	0.100268	0.0791556	0.0817966	0.0668079	0.0504172	0.0679738	0.10257	0.0668411	0.0763229	0.0449191	0.053943	0.0905448	0.0780087	0.0912044	0.116416	0.0579336	0.0692739	0.0465121	0.0651167	0.0887401	0.0922408	0.0632525	0.0945207	0.117441	0.0685904	0.071633	0.0897858	0.0507231	0.0516953	0.0772934	0.0523808	0.0744922	0.142521	0.0692602	0.067148	0.0992869	0.0951331	0.0717877	0.0972529	0.0485361	0.0580978	0.0515957
ASF1B	0.00306684	0	0.00208779	0	0	0	0.00415956	0.00286673	0.00314499	0.0010948	0.00191342	0.000654179	0.00187308	0.00256169	0.00445333	0.00401584	0.00311514	0	0.00176949	0.00341026	0.00199451	0.00453751	0.000893297	0.00212817	0.000196532	0.000574123	0.000835297	0.00771124	0.00174022	0.00358491	0.000967194	0.00364403	0.00428125	0.00544409	0	0.00442117	0	0.00283994	0	0.00290591	0.0046207	0	0	0.00171514	0.00285626	0.00355553	0.00092278	0.00326488
ADGRL1	0.123114	0.173557	0.122574	0.173699	0.103697	0.113998	0.134421	0.121895	0.152431	0.0668871	0.07643	0.126722	0.152377	0.120593	0.172875	0.137547	0.168214	0.170439	0.12093	0.160612	0.176863	0.0388274	0.112733	0.0993984	0.115102	0.125485	0.164887	0.0759489	0.123031	0.0606411	0.0916645	0.118805	0.11422	0.0733414	0.0980028	0.209201	0.394943	0.0995021	0.229289	0.0871966	0.110205	0.0848484	0.12331	0.10695	0.0936529	0.0704349	0.103364	0.0626432
ADGRE5	0.00889367	0.0125119	0.0121935	0.00277182	0.0207571	0.00516942	0.00679478	0.00769079	0.0187926	0.00231475	0.00443867	0.00672131	0.00410019	0	0.01164	0.00943253	0.00387946	0	0.010997	0.00329721	0.0286573	0.00952154	0.00433223	0.007277	0.00220478	0.00926395	0.0120657	0.0100164	0.021068	0.0210097	0.00656555	0.00846572	0.00642968	0.00759575	0.00840399	0.00282369	0	0.000643795	0.00740052	0.0101451	0.00419437	0.00910549	0.0205687	0.0187179	0.0118969	0.00609051	0.00336735	0.00492033
DDX39A	0.0165084	0.0498263	0.0121015	0.0302661	0.0317699	0.0289777	0.015772	0.0343182	0.0162265	0.0149554	0.0142956	0.0161662	0.0468276	0.0482357	0.0531739	0.0274277	0.0371349	0.102768	0.0267194	0.0178803	0.0197474	0.0229499	0.0194701	0.0200127	0.0159686	0.0309567	0.0436787	0.0156948	0.0271181	0.0269452	0.0219458	0.0486771	0.0254256	0.0132459	0.0306171	0.0340121	0.0856277	0.0286103	0.0229457	0.0276469	0.0149931	0.0086035	0.0201913	0.0460079	0.00994949	0.0197577	0.011485	0.013787
PKN1	0.0553507	0.072021	0.0513797	0.0807691	0.0634806	0.056536	0.0772151	0.071485	0.0585911	0.0617	0.0536827	0.072686	0.110976	0.102076	0.0996174	0.0992508	0.11971	0.156965	0.0754976	0.0977943	0.0889956	0.0482227	0.065062	0.0524606	0.0546775	0.0950706	0.10474	0.0450467	0.0534352	0.0621174	0.0631501	0.0789363	0.0764014	0.0648145	0.0780273	0.151672	0.161796	0.101406	0.120749	0.0869522	0.0807717	0.0540154	0.0714259	0.0818064	0.0694732	0.0390009	0.0602069	0.0344058
PTGER1	0	0	0	0	0.00788338	0.00115399	0.00628057	0.00089917	0	0.000196205	0	0	0	0	0	0.00369538	0	0	0.00030972	0	0	0	0	0	0.00054352	0	0	0	0	0	0.000566961	0.00100444	0.000696108	0	0	0	0	0	0	0	0	0	0	0.00104087	0	0	0	0.000355553
GIPC1	0.126948	0.152842	0.101038	0.171381	0.194689	0.175927	0.101397	0.118883	0.0707426	0.0755763	0.0509936	0.138783	0.19162	0.11789	0.189238	0.167942	0.115568	0.12673	0.101162	0.221533	0.203884	0.0919975	0.0844345	0.0811383	0.101936	0.156242	0.095113	0.0829683	0.0863609	0.111719	0.0708443	0.184693	0.0930544	0.0796523	0.144119	0.159486	0.0754318	0.0571054	0.182454	0.0629891	0.126345	0.0502492	0.200321	0.0884752	0.0843589	0.0623252	0.0784427	0.0485978
DNAJB1	0.0446755	0.0685749	0.0435442	0.153349	0.072868	0.12325	0.433991	0.0611354	0.0528264	0.0411826	0.115723	0.0272993	0.0471585	0.0367329	0.0505758	0.0492635	0.137279	0.124173	0.0578348	0.0429055	0.0559901	0.0444232	0.0653572	0.0443527	0.252039	0.0603958	0.169598	0.123748	0.0756085	0.0822306	0.0548983	0.0745577	0.0703032	0.0612288	0.0428625	0.0747271	0.289615	0.122065	0.127066	0.0691749	0.044166	0.035935	0.0832162	0.301109	0.503367	0.0441067	0.0173653	0.267652
TECR	0.132875	0.228686	0.122334	0.21362	0.145019	0.188227	0.216114	0.151111	0.168742	0.0858709	0.101217	0.106958	0.168601	0.182085	0.167993	0.221085	0.170437	0.352886	0.194405	0.2261	0.21902	0.0624657	0.107043	0.123308	0.164438	0.16704	0.203011	0.125864	0.227653	0.127373	0.11964	0.121644	0.118799	0.129906	0.0984839	0.203493	0.404061	0.122966	0.301919	0.116296	0.166347	0.126574	0.159119	0.18394	0.255583	0.143585	0.0807924	0.146582
NDUFB7	0.0416307	0.0506179	0.0296605	0.0716875	0.102345	0.0834344	0.0948857	0.0665219	0.0494214	0.0213522	0.0263285	0.0507884	0.0512078	0.0425516	0.0522559	0.0667625	0.0566719	0.225478	0.0522419	0.073736	0.058201	0.019054	0.0480468	0.0295912	0.057975	0.0654211	0.108756	0.0600582	0.139457	0.096473	0.0451144	0.0488545	0.0551371	0.0377783	0.0497591	0.0631487	0.163421	0.0772257	0.102316	0.0289008	0.034737	0.0592784	0.105464	0.0523823	0.0747497	0.0313908	0.0175673	0.0314655
CLEC17A	0.000578176	0.00156761	0	0.00936071	0	0	0	2.89133e-05	0	0	0.000652917	0.000518139	0	0	0	0.00409088	0	0	0.0022612	0	0	0.000290362	0.000552822	0	0.00123954	0	0.001998	0.000756035	0.00225405	0	0.00106476	0.00203843	0.00133362	0.000676302	0	0.0072143	0.0111948	0	0.00642464	0	0.00142517	0	0	0.0046541	0	0.000505577	0.00112164	0.000705802
ADGRE3	0.0293612	0.0359443	0.0110582	0.00183405	0.000704281	0.0106101	0.00246782	0.00896884	0.0178098	0.00996472	0.00656479	0.0114152	0.00843856	0.0056426	0.00369304	0.0089455	0	0	0.0100371	0.00600631	0.0054965	0.01257	0.00880566	0.00571011	0.00562291	0.00269923	0.0068655	0.00808364	0.0141125	0.0168365	0.00815067	0.00987263	0.00961567	0.00692081	0.0153027	0.0107339	0.0148925	0.00366664	0.00480921	0.0182433	0.0162559	0.0134941	0.0157159	0.00835321	0.0112349	0.00992401	0.0102356	0.0113633
ZNF333	0.0680068	0.0669018	0.0535829	0.0722449	0.056113	0.0732614	0.0605021	0.0620836	0.0669521	0.0539413	0.045341	0.0691311	0.0742147	0.103301	0.0884568	0.0951988	0.0782537	0.124094	0.0593716	0.0978597	0.0671842	0.0638076	0.0642795	0.0582107	0.0336318	0.0406866	0.0699273	0.064895	0.0714252	0.033441	0.0447652	0.0814003	0.0510217	0.0498265	0.0370514	0.0931301	0.0535063	0.044382	0.0544805	0.0718979	0.0781522	0.027141	0.0494065	0.0381239	0.0482718	0.0495623	0.0518193	0.0586989
ADGRE2	0.000536275	0.0182773	0.00491133	0.00362152	0.00244064	0.00753824	0.00478149	0.0047955	0	0.000395151	0.00309382	0.000555912	0.000411139	0.0124041	0.00354184	0.00873541	0.0045415	0	0.00236237	0.00261832	0	0.00287238	0.00328095	0.00337727	0.00373981	0.00272055	0.0032346	0.00293653	0.00865661	0.0234386	0.00183047	0.00193069	0.00253937	0.00699976	0.00561341	0.00257427	0	0.00191478	0.00363595	0.00578814	0.00117547	0	0.00347072	0.00592413	0.00287055	0.000693936	0.000925393	0.0100705
OR7C1	0.000239957	0	0.0042272	0.00367786	0	0.00107438	0.00328174	0.000837482	0	0.000331056	0.00098009	0.000274469	0	0.00483395	0.000844125	0	0.00188489	0.0179278	0.000188716	0	0	0	0.000224522	0.000751631	0.00117557	0.00233706	0	0.00141978	0.00788974	0	0.00142138	0.00169577	0.00164591	0	0	0.00106653	0	0.00300545	0.00323072	0.00176623	0.0015411	0.00171936	0	0	0	0	0.000403947	0.00138674
OR7A10	0.000804463	0	0.000319778	0	0	0	0	0	0	0	0.000803381	0	0	0	0	0	0.000293553	0	0.000773947	0	0	0	0	0	0	0	0	0	0	0	0	0	0	0	0	0	0	0.0010583	0	0	0	0	0	0	0	0	0	0
OR7A17	0	0	0.00072817	0	0	0	0	0	0	0	0	0.000484999	0	0	0	0.00179191	0	0	0.000279839	0.0034892	0	0.000333622	0	0	0.000766971	0	0	0.000323212	0	0	0.000447877	0	0.000550217	0	0	0	0	0.00233322	0	0.000750763	0	0	0.0034182	0	0	0	0.000271387	0
SLC1A6	0.0099992	0.012295	0.00549133	0.00277182	0.00256917	0.0166896	0.0113429	0.00781775	0.000710319	0.00467486	0.00155836	0.00388911	0.00572773	0.0135393	0.0156049	0.00370672	0	0.0179278	0.00670444	0.0184506	0.010703	0.00139363	0.00214042	0.00250666	0.00258196	0.0169999	0.0275914	0.0116928	0.0173217	0	0.00577332	0.0101618	0.0125433	0.00229674	0.00358894	0.00801275	0.08319	0.00404186	0.0111135	0.00576735	0.00451079	0.00192041	0.0117281	0.0156045	0.0130718	0.00358715	0.00393553	0.00548329
CCDC105	0	0	0.000511221	0	0	0.00307254	0	0	0	0.000545169	0.00055657	0	0.000285796	0	0	0	0	0	0.00166223	0	0	0	0.000493482	0.000293196	0	0	0	0	0.0035223	0	0	0	0.000481515	0.0013298	0	0	0	0	0	0.00106877	0.00128633	0	0	0	0	0	0	0
CASP14	0	0	0.000210436	0	0	0	0	0	0	0	0	0	0	0	0	0	0	0	0.000295849	0	0	0	0	0	0	0	0	0.000582951	0	0	0	0	9.07866e-05	0	0	0	0	0	0	0.000629082	0	0.0042123	0.00386802	0	0	0	0.000806819	0
OR1I1	0	0	0.000637402	0	0	0	0	0	0	0	0.000270285	0.000348524	0	0	0	0	0	0	0	0	0	0.000405587	0	0.000632181	0	0	0	0	0.00588136	0	0.000496865	0	0.000204623	0.0016605	0.00680991	0	0	0	0	0	0.00115194	0.00282371	0	0	0	0	0	0
SYDE1	0.0157143	0.0291256	0.00271816	0	0.0286887	0.0156059	0.0186226	0.0117427	0.0196724	0.00733753	0.00496919	0.00689454	0.00591607	0.00980505	0.0104823	0.00985039	0.0362089	0.0156961	0.00997393	0.00398635	0.00951358	0.007906	0.00671558	0.00634117	0.00637513	0.00269317	0.0392752	0.0243582	0.00198766	0.0057093	0.00715698	0.00890642	0.00824527	0.0110652	0.00481429	0.00944157	0.0238998	0.00486948	0.0413488	0.0107664	0.00521261	0.00550266	0.0140186	0.00914908	0.00850638	0.00776859	0.00592708	0.00644917
ILVBL	0.0291894	0.0327627	0.0326932	0.0355906	0.0503795	0.0201818	0.0553772	0.0488381	0.0257825	0.0269305	0.0294646	0.0192195	0.0432387	0.0322218	0.0355307	0.0460673	0.0880206	0.0848912	0.0495682	0.0516659	0.0473473	0.0154379	0.0156592	0.0353598	0.0322597	0.0239355	0.0705488	0.034236	0.0541516	0.0462441	0.0356035	0.0264623	0.0348982	0.0429961	0.0126139	0.0530278	0.111199	0.0449387	0.0682383	0.0265036	0.0259307	0.0174013	0.0527634	0.052849	0.0297572	0.041316	0.0149386	0.00843386
NOTCH3	0.00294198	0.00929069	0.00632216	0	0.025336	0.0120192	0.0184704	0.0103018	0.0150456	0.00692861	0.00957618	0.0141296	0.0128204	0.0108973	0.0125017	0.0109981	0.0166431	0.00196844	0.00512511	0.00384833	0.013346	0.0181289	0.00961628	0.0104697	0.0109952	0.0108695	0.012274	0.0200115	0.0251084	0.00829796	0.0116069	0.0480482	0.0124509	0.0059849	0.0193917	0.00789786	0.0738822	0.0177347	0.0305683	0.0202661	0.00948381	0	0.0422574	0.00448358	0.00617124	0.0206584	0.0165032	0.00652778
EPHX3	0.00225992	0	0.00257905	0.00461703	0	0	0.00184092	7.35809e-05	0.00166007	0	0.000810311	0	0	0	0	0	0	0	0	0.00268836	0	0.00272535	0.00100216	0.000570402	0.00131595	0	0.00425292	0.00301149	0	0	0.002737	0.000356681	0.000962604	0.00109706	0.000845115	0	0	0	0	0.00336653	0.0025795	0	0	0	0.00149612	0.000128854	0	0.000179865
BRD4	0.198083	0.287566	0.130884	0.190496	0.15073	0.172376	0.178372	0.172734	0.139439	0.115078	0.124179	0.168802	0.177749	0.210603	0.188898	0.215818	0.195883	0.132935	0.14277	0.257912	0.187599	0.151923	0.157935	0.106714	0.176117	0.221255	0.288678	0.180853	0.196971	0.208723	0.138338	0.209228	0.204809	0.120353	0.212065	0.227504	0.372663	0.154812	0.313731	0.234881	0.16621	0.161636	0.252567	0.225582	0.177252	0.134892	0.134098	0.216233
AKAP8	0.0864043	0.056764	0.0780726	0.0519532	0.0956316	0.07281	0.102312	0.0845182	0.0600614	0.0520145	0.0549188	0.0688398	0.0828544	0.117285	0.125061	0.0847662	0.0994425	0.217597	0.0833061	0.112185	0.0856524	0.0539189	0.0764094	0.0699861	0.0559796	0.0675072	0.0608558	0.0834738	0.100242	0.0886669	0.0620366	0.0846652	0.0812129	0.0629708	0.0551718	0.0932294	0.111657	0.0726949	0.102406	0.0727231	0.0841444	0.0725727	0.0993014	0.0456367	0.0627883	0.0617098	0.0749042	0.0514429
AKAP8L	0.255709	0.346577	0.159521	0.270775	0.24682	0.311198	0.199174	0.231536	0.202359	0.12771	0.130995	0.24238	0.281785	0.274394	0.311707	0.298587	0.282009	0.443203	0.195673	0.301658	0.371184	0.133113	0.192133	0.154676	0.171249	0.358596	0.27485	0.161725	0.2461	0.147927	0.163773	0.221097	0.225145	0.128484	0.242029	0.385168	0.534601	0.196159	0.492535	0.230441	0.212169	0.165588	0.282797	0.194802	0.178428	0.148533	0.162614	0.14495
WIZ	0.0207291	0.00473788	0.0137981	0.0438604	0.0184819	0.0369796	0.0527413	0.0214752	0.0203149	0.0187698	0.0176458	0.0231913	0.0323677	0.00691909	0.0144228	0.0219673	0.0798604	0.102362	0.0292946	0.0211264	0.0267415	0.0137283	0.0195834	0.0109389	0.0218449	0.0342587	0.0290585	0.0232086	0.0233656	0.0175881	0.029023	0.0177923	0.0238157	0.0104997	0.0133418	0.0114613	0.0159308	0.0199718	0.0709616	0.0182418	0.00710709	0.0241199	0.00933323	0.0296683	0.0178295	0.0193331	0.015371	0.0179156
RASAL3	0	0	0.000543388	0	0.00825268	0.00183203	0	0.000440115	0	0.000115288	0.000128934	0	0.00156576	0.00752599	0	0	0	0	0.000912894	0	0.000526805	0.000315231	0	0	0.000406333	0	0	0	0	0.00213937	0	0.0010582	0.000807759	0	0	0.00416874	0	0	0.00151815	0.000798508	0	0	0	0.000804931	0.00015247	0	0.000707438	0
PGLYRP2	0.000697762	0.00287958	0.00654761	0	0.0147634	0.00137648	0.00316672	0.00356568	0	0.0028038	0.00328148	0.00281243	0.000443645	0.00343599	0.0107555	0	0.00469771	0.0351045	0.00145137	0.00266484	0.00794066	0.000327507	0	0.000839081	0.00183265	0.0030918	0.00163487	0.00237521	0.00521809	0	0.00151841	0.00217258	0.00330197	0.00180463	0	0.00440112	0.0137438	0.00142973	0.000496974	0.00209381	0.00649915	0.00219939	0	0	0.00152498	0	0.00333147	0.00299543
CYP4F22	0.00103018	0	0.00434974	0	0.00520441	0.00265412	0	0.000403264	0	0.00106021	0.00241052	0.00119565	0	0.00307039	0.00222056	0.00334415	0.00297435	0.0120609	0.000592248	0.00242945	0.000310335	0.00157446	0.0017819	0.00285003	0	0.00148371	0.00201111	0.00106525	0	0.00600043	0.000928928	0.00667601	0.00208169	0.00372428	0.00139113	0.00719851	0.0139434	0.000685187	0.00144089	0.000745394	0.000703311	0	0.00743356	0	0.00464262	0.00513007	0.00124387	0.000659856
CYP4F8	0	0	0	0.00780401	0	7.25964e-05	0	0	0	0.000212217	0	0.000930715	0	0	0	0	0	0	0	0	0	0	0	0	0	0	0	0	0	0	0	0.000250315	0	0	0	0	0	0	0	0	0	0	0	0	0	0	0.000401646	0.000291676
CYP4F3	0.00285931	0.00237279	0.00183109	0.010572	0.00804164	0.016878	0.0170084	0.0706789	0.0165404	0.00808807	0.00152924	0.00885228	0.00183608	0.02165	0.0652576	0.0529096	0.00208214	0.0348745	0.0198566	0.0132252	0.00906421	0.00178314	0.000448196	0.017427	0	0.00918576	0.00136915	0.0156431	0.00760232	0.00313183	0.00981503	0.000464956	0.00988291	0.0133331	0.000482048	0.0149303	0.005676	0.0298266	0.00271705	0.00138144	0	0.0440834	0.033183	0.00637746	0.0202564	0.0301316	0.00647791	0.0198578
CYP4F12	0.005426	0.0126224	0.00544435	0	0.0130899	0.00459435	0.0123395	0.0215124	0	0.00413812	0.00407038	0.00524715	0.000927978	0.0140872	0.0385704	0.0248917	0	0	0.0152496	0.00818375	0.0188513	0.0010123	0.0043673	0.00555476	0.00196516	0	0.0010584	0.00716628	0.016879	0.00401699	0.0119479	0.00174082	0.00866683	0.00829092	0.0184539	0.00441861	0	0.0235106	0.00153388	0.00833828	0	0.0117103	0.0342251	0.000865093	0.00610567	0.0183993	0.00568844	0.00021642
OR10H3	0	0	0	0	0	0	0	0	0	0	0	0	0	0	0	0	0	0	0	0	0	0	0.000404151	0	0	0	0	0	0	0	0.000192129	0	0	0	0	0	0	0.00129738	0	0	0	0	0	0	0	0	0	0
OR10H5	0	0.00163563	0	0	0	0	0	0.00122738	0	0.000614806	0.000133124	0.000155956	0	0.00262974	0.00117936	0	0	0	0.000448918	0.00240019	0	0	0.000637475	0	0	0	0.00158891	0	0	0	0	0	1.56765e-05	0	0.00128185	0.0108742	0	0.00265598	0	0	0.00069869	0	0.000911071	0	0	0	0	0
OR10H1	0.00131621	0	0	0	0	0	0	0	0	0	0.000296207	0.00146474	0	0	0	0	0	0	0.0020174	0	0	0	0	0	0.000907718	0	0	0	0	0	0	0	0.000258453	0	0	0	0	0	0	0	0	0	0	0	0	0	0	0.000409529
CYP4F2	0	0	0	0	0	0	0	0.000481224	0	0	0	0	0	0	0.000439807	0	0	0	0.00200142	0	0	0	0	0	0	0	0	0	0	0	0	0	0.000297037	0	0	0.000833104	0	0.000860049	0	0.00238473	0	0	0	0.000723801	0	0	0	0.000811795
CYP4F11	0.0480412	0.0807944	0.0324517	0.0531457	0.0246396	0.0539761	0.0404638	0.0592298	0.0602734	0.0300646	0.0285019	0.0401634	0.0313579	0.0526057	0.0609304	0.0410546	0.0647341	0.0322437	0.0538573	0.025205	0.0473967	0.083925	0.0450755	0.0417534	0.0255342	0.0367514	0.0297753	0.0906772	0.0767625	0.0932774	0.0489285	0.0769879	0.104739	0.0475737	0.0651188	0.0487537	0.00641473	0.0238654	0.0206205	0.0750212	0.0668023	0.0904671	0.189092	0.0334727	0.0265483	0.0637611	0.0314325	0.106715
TPM4	0.0342401	0.0746457	0.0300755	0.0719907	0.0512765	0.0301448	0.0577382	0.0576945	0.0335863	0.0227574	0.022707	0.0423852	0.0406906	0.0517173	0.0402934	0.0563973	0.0445793	0.033161	0.0382678	0.0676604	0.0472108	0.0909267	0.0351649	0.0306738	0.059383	0.0341707	0.0521273	0.0371169	0.145096	0.0157475	0.0390007	0.105746	0.058901	0.0372835	0.114004	0.0585601	0.050523	0.030952	0.0576707	0.0675555	0.0204126	0.0748222	0.0627671	0.035971	0.0834723	0.0372296	0.0215338	0.0464016
RAB8A	0.0125048	0.00984659	0.0204747	0.0206463	0.0116988	0.00733783	0.0227928	0.0143818	0.015067	0.0136272	0.0133624	0.011322	0.010006	0.0052804	0.0134819	0.0224043	0.0177946	0.00196844	0.0196871	0.0281727	0.0164615	0.011622	0.0113256	0.0170089	0.0106189	0.0225788	0.0379238	0.0177559	0.0220835	0.00515532	0.0159184	0.0240144	0.0160982	0.0194963	0.00936101	0.0180671	0.0181968	0.0184618	0.0362025	0.0239488	0.0146185	0.015547	0.00507921	0.00483678	0.0153246	0.0167888	0.00854955	0.0120015
HSH2D	0.0043978	0	0.00529214	0.0161341	0	0.00221099	0.00195256	0.00238593	0	0.000364615	0.00139845	0.00119861	0	0	0.00509404	0	0.00491468	0	0.00267122	0	0.00422471	0.000730956	0	0.000623365	0.00110815	0.00446085	0.00511662	0.00462785	0.0087316	0	0.000384558	0.00110754	0.000337561	0	0.000206382	0.000561656	0.0172555	0.0011918	0.00380761	0.00355332	0.00950269	0	0.00518935	0.0026846	0.00109039	0.000720598	0.00105303	0.00148026
CIB3	0.00515897	0	0.00216873	0	0	0	0	0.0011645	0	0	0.000256543	0	0	0	0	0	0.00101888	0	0	0	0	0.000697941	0.000653832	0.000760529	0.00047588	0	0	0	0.00457484	0	0.000692947	0	0	0	0	0	0	0.000685785	0	0	0	0	0	0	0	0	0.00025841	0.000367863
FAM32A	0.0205732	0.0424191	0.0100113	0.0446454	0.0323993	0.0243123	0.0324158	0.0214565	0.0136177	0.00894243	0.0139368	0.0147709	0.0326198	0.00555674	0.0275037	0.00853603	0.0280818	0	0.0187178	0.0108573	0.010793	0.0108748	0.0212304	0.00804779	0.014452	0.0232199	0.0389321	0.0184777	0.0188556	0.0383907	0.0180366	0.00801668	0.0221388	0.0103593	0.0228609	0.0164983	0.002293	0.0179935	0.0290981	0.0187909	0.0128596	0.0122866	0.0344058	0.0209897	0.00634587	0.0158367	0.0141393	0.0187417
AP1M1	0.0572808	0.0519652	0.0453679	0.065726	0.0609355	0.0826672	0.0644287	0.0639437	0.0525267	0.042952	0.0309015	0.0496045	0.0542477	0.0623468	0.0593785	0.0552825	0.0913018	0.0707536	0.0565661	0.0629436	0.0943394	0.0538006	0.04944	0.04619	0.0447983	0.047855	0.0955866	0.0726172	0.060527	0.0699355	0.0482871	0.0594494	0.0554103	0.0505348	0.0369101	0.0704196	0.17656	0.0454742	0.0903089	0.0672133	0.0589662	0.0713386	0.0406284	0.0760012	0.0606019	0.0404466	0.0286045	0.0504661
KLF2	0	0	0.000423909	0	0	0	0.00545221	0.00750331	0	0.000600993	0.000657163	0.00159922	0.00102175	0	0.00114941	0.0078173	0.000293553	0	0	0	0	0.0120099	0.00326915	0	0.00627882	0	0.0337868	0.0112528	0.0069225	0.00911702	0.00457148	0.0210716	0.00516796	0.000691387	0.000265524	0	0	0.00716737	0.0112907	0.0118563	0	0.00836128	0.0230475	0	0.00553602	0.00260202	0.00298769	0.000953264
EPS15L1	0.304137	0.31726	0.227669	0.328357	0.300709	0.296837	0.306351	0.257133	0.197679	0.200997	0.175282	0.281638	0.29101	0.314673	0.299085	0.319159	0.317095	0.434931	0.289999	0.328834	0.348837	0.14804	0.239728	0.209178	0.244692	0.29902	0.32801	0.280484	0.403514	0.239435	0.225577	0.187274	0.255502	0.224362	0.285243	0.312376	0.303633	0.263898	0.391233	0.217978	0.296554	0.363237	0.31436	0.302526	0.348464	0.185017	0.163642	0.153025
AC008764.1	0.00713703	0.00926103	0.0157667	0.0189951	0.00555484	0.013235	0.00752573	0.00743333	0.00317807	0.00484524	0.0112266	0.00549439	0.00590528	0.0101934	0.0096398	0.0236028	0.00744581	0.0405111	0.0123898	0.00853743	0.00992636	0.00832968	0.00587143	0.0236295	0.00755899	0.00823421	0.011569	0.0175886	0.0211687	0.0142848	0.00845071	0.0125106	0.0112205	0.0178699	0.00217743	0.0034137	0	0.0138961	0	0.00614307	0.00614137	0.0214939	0.0178755	0.0094509	0.0111975	0.0146039	0.0104723	0.0147085
C19orf44	0.0366188	0.0511329	0.0346734	0.025898	0.0223939	0.0484841	0.0481876	0.0479323	0.0437285	0.0214847	0.0293324	0.0395282	0.04522	0.0141	0.0578374	0.0288554	0.051927	0.0767147	0.0362399	0.0508853	0.0664485	0.0174674	0.0459046	0.0302478	0.0237031	0.041636	0.0504484	0.0480405	0.035202	0.0352555	0.0373294	0.0274136	0.034439	0.0345476	0.0330635	0.0577448	0.0290539	0.034931	0.056188	0.046392	0.0417523	0.0478964	0.0483938	0.0474857	0.0428193	0.0282647	0.029954	0.0308697
AC008764.4	0.00140806	0	0	0	0	0.00104163	0	0.00176502	0	0.000463121	0.000735968	0.000791095	0.00140079	0	0.00104214	0	0	0	0	0	0	0	0.000594544	0.00107433	0	0.00182979	0	0.0016643	0	0	0.000548997	0	0.000854033	0.00069277	0.00310765	0	0.0112945	0	0	0.000452119	0.00189569	0	0	0	0	0	0.000320613	0.000239951
SMIM7	0	0	0	0	0	0	0	0	0	0.000128291	0.000414912	0	0	0	0.000619796	0	0	0	0.000860104	0	0	0	0	0.00120375	0.000465673	0	0	0.000870134	0	0	0	0.000534319	0.0010351	0	0	0	0	0.00150474	0	0.000739854	0	0	0	0	0	0.00065634	0	0.000508107
TMEM38A	0.078994	0.130004	0.0891464	0.0769752	0.104818	0.104397	0.164805	0.110132	0.0772021	0.0727694	0.0642715	0.10127	0.129172	0.125476	0.136024	0.169796	0.0918799	0.113527	0.0968357	0.137616	0.159688	0.0260106	0.116841	0.0974099	0.0877371	0.115073	0.115377	0.0629871	0.0894076	0.0595509	0.0620545	0.0671427	0.120153	0.0756151	0.0670361	0.197048	0.323591	0.115603	0.202403	0.0981649	0.0978766	0.0551642	0.0604198	0.0784502	0.118547	0.0894692	0.115504	0.050136
NWD1	0.284431	0.402691	0.252879	0.37667	0.150924	0.367054	0.303871	0.201726	0.194377	0.228455	0.180062	0.378024	0.387583	0.274026	0.358749	0.405696	0.464159	0.214636	0.249931	0.372619	0.289016	0.0506307	0.335704	0.218502	0.22517	0.250747	0.184965	0.123209	0.343705	0.325247	0.252567	0.0878737	0.242306	0.306712	0.368011	0.404326	0.522936	0.344807	0.503539	0.228342	0.310413	0.118226	0.13053	0.300376	0.349339	0.258955	0.225684	0.070493
SIN3B	0.118174	0.167419	0.0996503	0.108967	0.11471	0.13	0.126378	0.124011	0.0985293	0.065733	0.0760149	0.0928499	0.116063	0.15197	0.135795	0.150935	0.103028	0.167145	0.150662	0.167843	0.176859	0.0675661	0.0824284	0.0752629	0.0966272	0.179932	0.128574	0.134675	0.09416	0.108052	0.102938	0.138808	0.121686	0.0901455	0.0988394	0.161511	0.235855	0.122113	0.128284	0.140153	0.101358	0.0442299	0.0939438	0.10999	0.0992906	0.0845433	0.0829253	0.0936869
F2RL3	0	0	0	0	0	0	0	0	0	0	0	0	0	0	0	0	0	0	0	0	0	0.00211701	0	0	0	0	0	0	0	0	0	0	0	0	0	0	0	0	0	0	0	0	0	0	0	0	0	0.000148879
CPAMD8	0.00661982	0.0762053	0.0585613	0.0161682	0.0100205	0.00892287	0.00651295	0.0976513	0.00152598	0.00762008	0.00331905	0.0254916	0.00754998	0.0237797	0.0737444	0.0209806	0	0	0.0230832	0.00226099	0.020222	0.0302678	0.00220683	0.0257977	0.00450347	0.000227506	0.00739342	0.0115029	0.0176631	0	0.002025	0.00245029	0.00546779	0.00664671	0.00196354	0.0195276	0	0.389902	0.0145588	0.017877	0.00214556	0.00255528	0.0211407	0.00193509	0.0345591	0.0697252	0.00638964	0.0133318
HAUS8	0.00877884	0.0119534	0.00669454	0.00804041	0.0179691	0.0155859	0.00886039	0.00997277	0.0130223	0.00788789	0.00882634	0.00773412	0.00308536	0.0048865	0.0211485	0.0140313	0.00752232	0	0.00916811	0.0151691	0.00921327	0.00490386	0.00638936	0.00539027	0.00564913	0.00521084	0.00845496	0.0137091	0.0120412	0	0.00714784	0.00568504	0.00835229	0.00806907	0.0107569	0.0106893	0.0155215	0.00891043	0.00542678	0.00700545	0.01089	0.0314036	0	0.00428572	0.00295146	0.00209834	0.00604251	0.0126531
MYO9B	0.112208	0.126521	0.104414	0.102125	0.142565	0.121502	0.174594	0.115149	0.0708629	0.0624033	0.0736147	0.110311	0.0980257	0.15008	0.155131	0.0856746	0.204657	0.235097	0.0675304	0.108437	0.121705	0.0793372	0.10787	0.0763079	0.0793203	0.140148	0.184389	0.0932493	0.161447	0.138111	0.107424	0.0952641	0.114931	0.0757437	0.119064	0.141868	0.363289	0.154954	0.205502	0.117668	0.0820029	0.0625307	0.0727488	0.134048	0.125372	0.070839	0.0846772	0.0829838
USE1	0.0408208	0.0267668	0.0434434	0.046888	0.0764308	0.0323228	0.0328228	0.0392104	0.0335843	0.032648	0.0216666	0.020499	0.0392626	0.0515679	0.0390015	0.0633395	0.0451665	0	0.0253981	0.0681484	0.0310215	0.0290535	0.0264108	0.0385259	0.0201066	0.0244877	0.0282891	0.0293784	0.0524609	0.0575922	0.029745	0.0324113	0.0256422	0.029093	0.0200065	0.0420902	0.0591118	0.0339748	0.037203	0.0427973	0.0419823	0.0265386	0.0347995	0.0451758	0.0209846	0.0282765	0.0331604	0.0188353
OCEL1	0.00691912	0.0309464	0.0120195	0	0.0194176	0.0111496	0.00781149	0.0137332	0.00228187	0.00601247	0.00537021	0.00421187	0.00823859	0.00365571	0.0119165	0.016248	0.0195481	0.0651597	0.0119291	0.0169428	0.0313686	0.00946651	0.00496185	0.00769653	0.00507702	0.00307636	0.0113703	0.0118758	0.0250795	0.0330467	0.0123988	0.0153452	0.0106074	0.0104025	0.00342014	0.0266853	0.00827411	0.0111888	0.023858	0.0191131	0.00446162	0.00804579	0.0220862	0.00967743	0.00813911	0.0116473	0.00427338	0.00367076
NR2F6	0.0473249	0.0283059	0.0219079	0.0861442	0.0317428	0.0351423	0.0494772	0.0292311	0.00918044	0.0204496	0.0222697	0.0164408	0.0281519	0.0445972	0.0327527	0.0379998	0.0787687	0.0320729	0.0369817	0.0665527	0.044199	0.0174062	0.0267327	0.0200893	0.0159312	0.0522202	0.0508397	0.0242834	0.0325749	0.0561021	0.0295949	0.0309076	0.0317358	0.0286528	0.0263764	0.0278498	0.0950705	0.0244278	0.0593228	0.0353212	0.0355297	0.0210634	0.0219633	0.0608689	0.0347155	0.0295486	0.0227536	0.0226034
AC010646.1	0	0	0	0	0	0	0	0	0	0	0	0	0	0	0	0	0	0	0	0	0	0.000396691	0	0	0	0	0	0	0	0	0	0	0	0	0	0	0	0	0	0	0.00171289	0	0	0	0	0	0	0.000239238
USHBP1	0.00915801	0.00833226	0.0173971	0.0253955	0.0250493	0.0136338	0.0172582	0.0106898	0.0483772	0.00809075	0.008375	0.0134579	0.00473659	0.0132501	0.00927735	0.0285451	0.00554456	0.0689082	0.0231926	0.0146031	0.0156546	0.0208864	0.00419373	0.021399	0.00835014	0.00333526	0.00692761	0.0228833	0.0178332	0.0271212	0.0158241	0.0186994	0.0101833	0.0175585	0.0101815	0.0170692	0	0.00908396	0	0.0217388	0.0173002	0.0155721	0.0183631	0.00539643	0.00818778	0.0114344	0.0134921	0.00688016
ANKLE1	0.000947883	0	0.00302079	0	0	0.00514096	0.00827352	0.00448316	0.0016856	0.00183761	0.00211224	0.00285036	0.00136162	0.00372392	0.00106452	0	0	0	0.00323335	0.0030842	0.0118581	0.00110851	0.00135683	0.00361091	0.000204412	0.00156909	0	0.00254662	0.00265061	0	0.00265062	0.00230195	0.00374393	0.0015507	0.00144483	0.00446041	0	0.00564818	0	0.00846383	0.000524824	0	0.00789264	0.00263481	0.00174169	0	0.00159333	0.000739693
ABHD8	0.126821	0.176688	0.0893474	0.113575	0.100956	0.102676	0.0750988	0.123786	0.0347398	0.0759515	0.0811384	0.130154	0.130464	0.122195	0.127383	0.0683558	0.128026	0	0.108345	0.145654	0.150372	0.0420106	0.102797	0.0930751	0.0743327	0.17321	0.119574	0.0844247	0.126541	0.0973933	0.069077	0.0752942	0.0908935	0.0635851	0.112911	0.182419	0.313093	0.105836	0.230603	0.0556499	0.105744	0.0761853	0.145811	0.0761441	0.0744579	0.0670295	0.0719247	0.0634032
MRPL34	0.0284722	0.0515531	0.0424039	0.0612539	0.0710191	0.077228	0.07447	0.0503792	0.021934	0.0245797	0.0369317	0.0385146	0.0376493	0.0778759	0.0311241	0.058503	0.0404144	0.0335744	0.0659986	0.0338875	0.0807669	0.0208621	0.0177109	0.0416634	0.0164784	0.0301446	0.0445976	0.0472101	0.0800827	0.0493912	0.0340815	0.035905	0.0408169	0.0447172	0.0345961	0.0378445	0.0835215	0.0615063	0.0799184	0.0429605	0.0446875	0.0321129	0.0218914	0.0279236	0.0270565	0.0361459	0.0257405	0.0218334
DDA1	0.0404025	0.0349006	0.0292881	0.0990924	0.0491411	0.047238	0.0516653	0.0485201	0.101854	0.023852	0.0310108	0.0343197	0.0412097	0.0692219	0.0421785	0.0849046	0.0277941	0.0628503	0.0636741	0.0582975	0.0412946	0.0296793	0.0215033	0.0283169	0.0280441	0.0487463	0.0759108	0.0282153	0.0348631	0.0329043	0.0353677	0.0553736	0.0467892	0.023175	0.0502634	0.0686714	0.0948287	0.0399841	0.0695044	0.0502799	0.0376269	0.0129687	0.0781702	0.041259	0.0287285	0.0350059	0.0187588	0.0202128
ANO8	0.147322	0.223398	0.104688	0.189139	0.170592	0.157551	0.291905	0.229258	0.182336	0.120468	0.109849	0.140948	0.199862	0.213888	0.223824	0.314279	0.1416	0.214242	0.185916	0.271915	0.302355	0.108973	0.0951116	0.12408	0.105269	0.162933	0.144371	0.170805	0.172689	0.231273	0.144979	0.19792	0.205544	0.124526	0.14245	0.212409	0.59016	0.222248	0.266495	0.191385	0.172618	0.08651	0.251872	0.169581	0.170858	0.114051	0.126396	0.0315486
GTPBP3	0.0402413	0.0696939	0.0652598	0.0390753	0.0504691	0.058204	0.057567	0.0754208	0.0187967	0.0362678	0.0366027	0.0297748	0.0571749	0.0823599	0.0410581	0.0407641	0.0416957	0.0120609	0.0617699	0.0510864	0.0764463	0.0561885	0.0381163	0.0294181	0.0351523	0.0267912	0.0467086	0.0968439	0.0650734	0.0906514	0.0501603	0.0983736	0.0697597	0.0491042	0.0646546	0.0703686	0.0814827	0.0524703	0.124288	0.0756095	0.0301869	0.0460753	0.124932	0.0413032	0.0367159	0.0346653	0.0312853	0.0162843
PLVAP	0.00245866	0.00215522	0.00309268	0	0	0.00143436	0.00200564	0.00368116	0	0.00186722	0.00210073	0.00106459	0.00196008	0.00394186	0.00249971	0.00940438	0.00461109	0	0.00145062	0.00364823	0.00443799	0.00249105	0.000224522	0.00123337	0.000224473	0.000963128	0.00357818	0.00588723	0.00838484	0.0261784	0.00345404	0.00143994	0.00320853	0.00645502	0.00250594	0	0	0.00360324	0	0.00319396	0.00118771	0	0.00524889	0.000535478	0.00917009	0.00143906	0.00176258	0.0135784
CCDC194	0	0.0131202	0.0011616	0	0.0145436	0.00173952	0.0108932	0.00342413	0	0.000254578	0.000300724	0.00084563	4.6828e-05	0	0.00104101	0	0	0	0	0.00085493	0	0.00406211	0.000340143	0	0	0.00169894	0.00223727	0.000525348	0	0	0.00229464	0.00244282	0.00303116	0.000571723	0	0.00225301	0	0	0	0.00250874	0	0.00487044	0	0	0.00100048	0.00264833	0.000717479	0.0404284
BST2	0.0143603	0.0314482	0.024928	0.0139904	0.00954449	0.0153206	0.0319451	0.0496295	0.0283021	0.00654581	0.00530428	0.0186855	0.0163684	0.0157452	0.0302596	0.0240532	0.00100914	0.0159051	0.0182763	0.00587139	0.0279189	0.0461157	0.00746386	0.0296202	0.0132976	0.00428296	0.0243903	0.0313303	0.0212559	0.021439	0.0138001	0.0731466	0.0239369	0.0198024	0.00481114	0.025102	0.0306004	0.00972195	0.0358736	0.0483872	0.0174803	0.0349789	0.0508864	0.0159296	0.0243559	0.027778	0.00248736	0.114516
MVB12A	0.0356582	0.0452804	0.0336596	0.091285	0.0412251	0.0297211	0.0700826	0.0337538	0.034282	0.03257	0.0239738	0.0278351	0.042448	0.0470171	0.0573854	0.0296538	0.0661623	0.00620708	0.0450866	0.0616366	0.0666037	0.0253129	0.0395133	0.0348018	0.025529	0.0354127	0.0471248	0.0421584	0.0293368	0.0344099	0.0312338	0.0574813	0.052245	0.0330205	0.0243998	0.0324842	0.0406324	0.0460015	0.0854137	0.0432318	0.0294254	0.0139058	0.0521452	0.0273456	0.0390094	0.0367508	0.0324887	0.0268237
TMEM221	0	0.00351267	0.00130803	0.0271618	0	0.0100769	0.00364121	0.00433643	0	0.00110234	0.0029991	0.00269195	0.00495596	0	0.00124645	0.0119882	0.00768561	0	0.00682659	0.00678315	0.000204217	0.000253007	0.000899861	0.00211223	0.00917347	0.00394484	0.00856095	0.00715334	0.00312348	0.00651856	0.0049556	0.00251559	0.00311622	0	0.00153503	0	0.0256273	0.00208358	0.0144396	0.00514172	0.00117547	0.00384926	0.00818012	0.00217636	0	0.00274602	0	0.000741317
AC010319.2	0.0219799	0.0155577	0.0144678	0	0.00910216	0.0114349	0.0207491	0.00861425	0.0016856	0.0120233	0.0234738	0.0128428	0.0195734	0.017874	0.0417852	0.00493639	0.0141359	0	0.0090916	0.0388751	0.0160708	0.00119995	0.020928	0.0123567	0.010855	0.0160413	0.0126368	0.00813364	0.0149045	0.00946422	0.0125711	0.0102512	0.0102928	0.00977405	0.0138524	0.059155	0	0.0108247	0.0241259	0.0180169	0.0157416	0.00125921	0.0159629	0.00847117	0.00750541	0.00487292	0.00798517	0.00849142
SLC27A1	0.308294	0.375976	0.197512	0.380869	0.433322	0.327354	0.309007	0.226589	0.180364	0.194453	0.175518	0.262715	0.323115	0.264854	0.376269	0.389656	0.369618	0.491666	0.277243	0.460395	0.428164	0.109921	0.259263	0.198841	0.229837	0.386615	0.428727	0.256071	0.306673	0.271302	0.205012	0.178551	0.238472	0.236004	0.229565	0.408669	0.488194	0.218067	0.531725	0.187236	0.271274	0.24758	0.252513	0.382579	0.342108	0.160746	0.21119	0.104487
PGLS	0.0172074	0.0469705	0.0298858	0.00820813	0.0135602	0.0167819	0.0552955	0.0368203	0.0223537	0.0193436	0.0227294	0.022566	0.0314668	0.0623626	0.0449312	0.0522635	0.0296537	0	0.0325785	0.045196	0.0247334	0.0329951	0.0199047	0.0256413	0.0242556	0.0383446	0.0304823	0.0219349	0.0327713	0.0599159	0.0347678	0.0409957	0.0269431	0.0193726	0.0144569	0.0522389	0.0311969	0.022585	0.0576271	0.0283069	0.0291021	0.0181864	0.0340218	0.0198657	0.0329497	0.0387113	0.0197737	0.031198
COLGALT1	0.0261937	0.0515641	0.0441909	0.0865028	0.0918484	0.0416209	0.098016	0.0424512	0.0564657	0.0291442	0.0249668	0.028266	0.0454318	0.0349739	0.0552899	0.067122	0.076597	0	0.0348736	0.0409192	0.0272577	0.0397431	0.0326482	0.0371875	0.0349501	0.0358342	0.0457216	0.0414092	0.0627618	0.0251846	0.0341382	0.0442988	0.049943	0.0366286	0.0227012	0.0357194	0.184285	0.0550023	0.0949001	0.0705637	0.0327146	0.017577	0.0197373	0.0689121	0.0660672	0.0247402	0.0188178	0.0352843
UNC13A	0.082223	0.117856	0.0448587	0.0776792	0.128363	0.071325	0.0687864	0.0673308	0.0780065	0.0461236	0.0485116	0.079266	0.109021	0.119507	0.104374	0.103355	0.0718524	0.0562272	0.0534249	0.116783	0.0427753	0.049875	0.0465606	0.0455268	0.0457792	0.0774775	0.114742	0.0679711	0.0584447	0.0871933	0.044163	0.0620526	0.0867984	0.0661437	0.088224	0.0833748	0.0820732	0.0297723	0.111752	0.0598415	0.0707819	0.0563364	0.072241	0.0625109	0.0433263	0.0614594	0.0720517	0.027698
MAP1S	0.0266294	0.0257561	0.0257266	0.0354838	0.0570541	0.0367467	0.0468285	0.0424554	0.0337082	0.00930526	0.0159939	0.0162364	0.0381988	0.0212712	0.0394383	0.0339798	0.0338726	0	0.0295934	0.024972	0.0462884	0.0171211	0.0156717	0.0137112	0.0219123	0.0771116	0.0707237	0.0197842	0.0318701	0.0318073	0.0340908	0.0280875	0.0293012	0.0120042	0.030001	0.034668	0.051807	0.0175611	0.070143	0.022632	0.011478	0.017268	0.0160039	0.0240654	0.020401	0.0169145	0.0100267	0.0106575
FCHO1	0.00536136	0.0191735	0.0227486	0.0412855	0.0278884	0.0124956	0.00939369	0.0290132	0.0122098	0.00501609	0.00778529	0.0206648	0.0183689	0.00601447	0.0128985	0.00220186	0.0205456	0.0414977	0.00718767	0.0159948	0.0157307	0.00450739	0.0128123	0.00676196	0.0236527	0.00838225	0.0335037	0.0130694	0.00431937	0.0274845	0.015942	0.00860292	0.0199629	0.00635577	0.0158817	0.00198304	0.0498153	0.0329346	0.0291135	0.012645	0.00279515	0.00348735	0.0238359	0.0214021	0.0281554	0.0106239	0.015343	0.00684542
B3GNT3	0.00104757	0.00178597	0.000871376	0	0	0	0	9.42024e-05	0	0	0	0	0	0	0.00174335	0	0	0	0.000738941	0.00262317	0	0.000621185	0	0	0.00193463	0	0	0.00170792	0	0.00787371	0	0	0.000447741	0	0	0	0	0.000410835	0.00245168	0	0.00241046	0.00144609	0.00481159	0	0.00079394	0	0	0.000369533
INSL3	0	0	0	0	0	0	0	0	0	0	0	0.000913895	0	0	0	0	0	0	0	0	0	0	0	0	0	0	0	0	0.00309242	0	0.000312642	0.000534319	0.000482293	0	0	0	0	0	0.00283378	0	0	0	0	0	0	0	0	0
JAK3	0.00154851	0.00463096	0.00294774	0.00970993	0.0141897	0.00833587	0.0176778	0.0202521	0.00651641	0.00763601	0.00127236	0.00888117	0.0268724	0.0260133	0.0127127	0.00284908	0.0255385	0.137743	0.0108877	0.00457488	0.0389441	0.0154845	0.043078	0.00626046	0.00993006	0.0139902	0.0116685	0.00405299	0.0225558	0.0195936	0.0134473	0.023063	0.0154233	0.00922908	0.0143139	0.0122968	0.00739553	0.00923943	0.016766	0.0238961	0.0376312	0.0170163	0.00385998	0.014377	0.00658452	0.0205242	0.0362394	0.062613
RPL18A	0.000586219	0	0.00198747	0.0119295	0	0.00266631	0.00334344	0.00579472	0	0.000945977	0.000671463	0.000901683	0.00362011	0	0.00453152	0	0.00503849	0	0.00542478	0.00269426	0.000623348	0.00124214	0.00107259	0.00117949	0.0012789	0.0034409	0.00252609	0.00180806	0	0	0.0038642	0.00482337	0.00499932	0.00321391	0	0.0279275	0.0201044	0.00213778	0.0163927	0.00103678	0.000967134	0.00259835	0	0	0.00148358	0.00545997	0.000777102	0.00546321
SLC5A5	0.00320086	0	0.00103876	0	0	0	0.0020205	0.00228275	0	0.00109064	0.00141246	0	0.00225907	0.00230494	0	0.00208448	0	0.0207279	0.000464125	0.00177751	0.0013332	0.00274599	0	0.00129303	0.0050418	0	0	0	0.0092786	0	0.00103075	0.00232571	0.000175648	0.000994187	0.00141342	0	0	0	0	0.00228782	0.0035748	0.002381	0.00596802	0	0.000638157	0	0.00118503	0.0118847
CCDC124	0.0315184	0.0120474	0.0101783	0.0324297	0.0398631	0.0290352	0.0455383	0.0311131	0.0266901	0.00775559	0.014579	0.0233034	0.0329964	0.0303567	0.0268477	0.0256906	0.0317912	0.101625	0.0232608	0.0167087	0.0236899	0.00754233	0.0275085	0.0150917	0.0122406	0.0412415	0.0466388	0.0104747	0.0208911	0.0180251	0.034054	0.0135381	0.0273349	0.0127442	0.0185061	0.0341912	0.0677508	0.0250692	0.0667489	0.0303697	0.016939	0.00220329	0.00937687	0.0340193	0.0440053	0.0110354	0.00762787	0.0246437
KCNN1	0.0297062	0.0434765	0.0243081	0	0.0211295	0.0246705	0.0172092	0.0259877	0.045444	0.0132729	0.0147607	0.0276972	0.0402148	0.0113798	0.0157758	0.0116723	0.0261263	0	0.0215098	0.0220487	0.0158772	0.0087164	0.0311698	0.00836727	0.021528	0.0430131	0.0328555	0.0104635	0.0263804	0.0244145	0.0142739	0.0200472	0.0247773	0.0219566	0.0265187	0.0434642	0	0.0119869	0.0460945	0.0156733	0.0185823	0.00637158	0.0139788	0.0160705	0.0182716	0.00855681	0.0138465	0.0106707
ARRDC2	0.0116886	0.0371631	0.0100221	0.0371908	0.0104299	0.0188208	0.00155945	0.0102568	0.01161	0.00761168	0.00909351	0.0159375	0.00545215	0.0228322	0.0137708	0.0159602	0.00601512	0	0.00510938	0	0.00829773	0.00295494	0.00742791	0.00857621	0.00911657	0.0135708	0.00969592	0.00709022	0	0.0258956	0.00860914	0.00811576	0.00962417	0.00432368	0.0100254	0.0155119	0	0.00859354	0.018251	0.00279501	0.00932419	0.00515109	0.00610086	0.00653198	0.0134194	0.00181319	0.00460139	0.00296115
IL12RB1	0.00194099	0.0129367	0.00238476	0	0	0.00465723	0.00245047	0.000667933	0	0.000714334	0.00107316	0.00217609	0.00854446	0	0.00360496	0	0.00132882	0	0.00232219	0.000540146	0	0.000787716	0.00219206	0.00245859	0.00345155	0.00358653	0.00287444	0	0	0	0.00215803	0.00118971	0.00190372	0.00328363	0	0.00451824	0	0.00132251	0.00383583	0.00520138	0.00261788	0.0027281	0.0054158	0.003399	0.00369803	0.00293845	0.000567611	0.00706892
MAST3	0.0822154	0.154294	0.0517683	0.0726226	0.086896	0.0999621	0.0972015	0.0794303	0.092351	0.035588	0.0365904	0.049883	0.114949	0.0654902	0.0713154	0.0741222	0.102401	0.0798567	0.06443	0.0786395	0.0808867	0.02448	0.0444396	0.0437743	0.0647244	0.0971551	0.152186	0.0917541	0.0690786	0.0755128	0.0800924	0.0676081	0.0687408	0.0402379	0.0971907	0.101464	0.149776	0.0585628	0.133278	0.0434794	0.0412403	0.0230516	0.0572802	0.0750224	0.0606499	0.0302564	0.0261043	0.0278926
AC007192.1	0.00526619	0	0.00409467	0	0	0.000348173	0	0.00198856	0.00160601	0.00166162	0.00342049	0.00102116	0	0	0.000368973	0	0	0	0.00179441	0	0.00479703	0.00211187	9.72537e-05	0.000398114	0.00187689	0.00314219	0	0.000902183	0.00471847	0	0.000500521	0.000597586	0.00171143	0.00149908	0	0	0	0	0.0033582	0.00411583	0	0	0.0028053	0	0	0.00231754	0.00102907	0
MPV17L2	0.00741803	0.00402942	0.00978603	0.013811	0.00202581	0.00610533	0.0108435	0.00737365	0.00160601	0.00281915	0.00710302	0.00217286	0.00406461	0.00886622	0.0144942	0.0142363	0.0113318	0.0758729	0.0146974	0.0099389	0.0074626	0.00899881	0.00672438	0.00884333	0.00634776	0.00898715	0.00695346	0.00315447	0.0136775	0.0258819	0.00613464	0.014047	0.00945191	0.00467741	0.00179205	0.00863024	0.0128828	0.00522859	0.0161173	0.00327738	0.00512807	0.00533529	0.00999203	0.00850965	0.00281394	0.00947438	0.00514007	0.00381999
RAB3A	0.0668974	0.0577936	0.0271322	0.0313932	0.100913	0.0750652	0.0696125	0.0877277	0.0420901	0.0265881	0.0189992	0.0356404	0.0820252	0.0631611	0.0881261	0.028165	0.0595542	0.0528598	0.064254	0.0812104	0.0530145	0.0128204	0.0243547	0.0318291	0.0461091	0.0860325	0.116568	0.0426657	0.0722805	0.0153575	0.0628216	0.0632749	0.0745979	0.0242452	0.0560631	0.0493573	0.105394	0.0532687	0.161965	0.0172753	0.0225576	0.0359126	0.0770094	0.0610993	0.0311909	0.0128376	0.0225073	0.0175656
AC008397.2	0	0	0.00172168	0.00801625	0	0	0	0.00200836	0	0	0.000222674	0	0	0.00315142	0	0.00548527	0	0	0.00127419	0.000821553	0	0.000459036	0	0.000648036	0.00146241	0	0.000361973	0.00183741	0.00230664	0	0.00633301	0.00104547	0.00143144	0.00101202	0	0	0	0	0	0	0.00216329	0.00628551	0	0	0	0.00291461	0.00184464	0.000609916
IQCN	0.0143261	0.00202661	0.00289833	0.0143367	0.00812034	0.00563482	0.00214888	0.00306224	0.00152598	0.000909402	0.00332098	0.0110672	0.00328696	0.00538474	0.00845933	0	0.00545965	0	0.00539555	0.00827548	0.00410493	0.00140243	0.00374856	0.000468997	0.00608049	0.00409106	0.00247272	0.0046935	0.00497676	0.00344192	0.00365797	0.00331656	0.00174655	0.00448333	0.0113962	0	0.0164312	0.00158709	0.00687814	0.00248186	0.00877679	0.0131891	0.0232564	0.00281221	0.00479501	0	0.0020198	0.00284775
JUND	0.101393	0.12607	0.0538154	0.215637	0.156645	0.133152	0.235187	0.120805	0.14548	0.0662365	0.108605	0.0736836	0.143138	0.32014	0.184685	0.308737	0.175381	0.340575	0.137528	0.17451	0.111232	0.0923924	0.0735189	0.102841	0.250573	0.140714	0.219375	0.119927	0.296043	0.0973764	0.107445	0.123413	0.12044	0.104975	0.101015	0.0881179	0.3741	0.149213	0.290238	0.127326	0.0656964	0.174444	0.126838	0.116236	0.21012	0.0795196	0.0380423	0.0933675
LSM4	0.0200111	0.0540949	0.0219711	0.0877937	0.0329401	0.0378781	0.0595631	0.0266864	0.0282668	0.0207867	0.0208484	0.023483	0.0347541	0.0110465	0.0377662	0.00581441	0.0416408	0	0.0330937	0.0564411	0.0449285	0.0149059	0.0247078	0.0340616	0.0291735	0.0305376	0.089612	0.0379425	0.0281285	0.0317427	0.0345844	0.027989	0.0265343	0.0202339	0.010547	0.02767	0.101925	0.0124388	0.0635683	0.0217741	0.0163399	0.012466	0.0359141	0.0535598	0.0242991	0.0176842	0.0119094	0.0291597
PGPEP1	0.0473725	0.0842344	0.0376377	0.0732778	0.0331269	0.0632002	0.0559279	0.0503004	0.0631312	0.0431706	0.0313047	0.0400237	0.0476362	0.0369314	0.0547891	0.0590795	0.0623898	0.0348745	0.0539504	0.0851843	0.0454398	0.0449252	0.0410501	0.0324166	0.0349738	0.0399188	0.0364141	0.0215585	0.0638301	0.0375736	0.032426	0.0376128	0.0541286	0.0517678	0.0458346	0.062392	0.133533	0.0629923	0.0517211	0.0389912	0.0545871	0.0404474	0.0496018	0.0629823	0.0397333	0.0308429	0.0365005	0.0619113
GDF15	0.0108415	0.0135643	0.00638511	0.0147279	0	0.00206312	0.0065381	0.00600721	0	0.00269167	0.00320245	0.00543435	0.00164283	0.0159286	0.00649862	0.00192217	0.00463929	0.0334157	0.00258877	0.00946431	0.0012493	0.0037569	0.00274661	0.00972766	0.000343418	0.00530368	0.00752092	0.00421028	0.0201259	0	0.00180475	0.0067358	0.0070762	0.00349809	0.00178921	0	0.046136	0.0018177	0	0.0120363	0.00308436	0.00327844	0.00777562	0.00252217	0.00363675	0.00347802	0.0033775	0.0481708
LRRC25	0	0	0.000848586	0	0.00235534	0.000186417	0	0.000748474	0	0.000760869	0.000705614	0	0.00041129	0	0	0	0	0	0	0	0	0	0.000582386	0	0.00079525	0	0.00285758	0.000571564	0	0	0	0	0	0	0.000285425	0	0	0	0.00325702	0.0002996	0	0	0	0	0	0	0.00047236	0.00158204
SSBP4	0.0901187	0.0930933	0.0563289	0.113756	0.0839528	0.110432	0.149008	0.120794	0.0621078	0.0505528	0.0532574	0.0722816	0.0976095	0.142787	0.0949362	0.130083	0.127626	0.153264	0.0742204	0.131422	0.131887	0.0529955	0.07005	0.0658575	0.0540109	0.160517	0.183228	0.130198	0.136385	0.15557	0.105142	0.102957	0.0993497	0.088529	0.0822794	0.122828	0.231247	0.114624	0.24602	0.0926996	0.0889486	0.0598448	0.144449	0.160734	0.0751318	0.075031	0.0562804	0.0303885
ISYNA1	0.0275775	0.00192144	0.0126808	0	0.0186002	0.0105518	0.0360492	0.0163	0.00227427	0.00762701	0.0032811	0.00748791	0.0199241	0.0282196	0.0189752	0.0180075	0.0366222	0.0983498	0.0164136	0.0308584	0.0179194	0.00304034	0.00407349	0.00249816	0.00738793	0.038925	0.0401427	0.0400204	0.00587927	0.0191894	0.0280202	0.0100779	0.0156982	0.0174605	0.0183369	0.0121467	0.23313	0.0153935	0.0262892	0.00409892	0.00528723	0.0146927	0.0279636	0.0130761	0.0271849	0.00339474	0.00465794	0.00259526
ELL	0.0279003	0.0440823	0.041309	0.0890277	0.0533067	0.031638	0.044911	0.0390352	0.0686657	0.024994	0.0292934	0.0377155	0.0363943	0.064827	0.0529717	0.0497695	0.0638412	0	0.0423757	0.0454941	0.0753932	0.0335324	0.0438859	0.0542132	0.0266678	0.0421327	0.0518698	0.037279	0.0427272	0.0574022	0.0351025	0.0484975	0.052083	0.0380093	0.0318135	0.0478765	0.103982	0.0291749	0.0444007	0.0491904	0.0456942	0.0482628	0.0761066	0.0208426	0.0438047	0.0238042	0.0459435	0.0370894
FKBP8	0.102027	0.139674	0.0514193	0.132341	0.124415	0.119689	0.132523	0.123924	0.0721193	0.0534085	0.0550187	0.0759595	0.159775	0.111688	0.126586	0.0971013	0.125593	0.00196844	0.101268	0.158345	0.155973	0.0328879	0.0721571	0.0547559	0.0805148	0.141021	0.204263	0.0973063	0.0967741	0.0867969	0.0907049	0.093848	0.0950447	0.0689194	0.109225	0.195319	0.121088	0.111894	0.244532	0.0574568	0.0575421	0.0687914	0.113339	0.112643	0.137625	0.0556326	0.0379554	0.041317
KXD1	0.0576118	0.0456603	0.0310639	0.0829326	0.0476433	0.0493827	0.0668112	0.0569786	0.0316418	0.0244597	0.0282009	0.0407623	0.0433087	0.0527168	0.0589116	0.0694508	0.0333695	0.0340736	0.0568907	0.0754344	0.0692797	0.0315567	0.0164513	0.0233652	0.0438586	0.0568454	0.0520168	0.0577033	0.0774204	0.04456	0.0405751	0.0502437	0.0428658	0.0288883	0.0323447	0.0508048	0.0543511	0.0390479	0.0715431	0.0482839	0.0349799	0.0247998	0.0506828	0.0377	0.0457299	0.0319196	0.0267575	0.0213506
UBA52	0.0740367	0.0801692	0.0339391	0.155132	0.101879	0.0963937	0.0985514	0.0730253	0.0698848	0.0290036	0.0197767	0.0366612	0.0313718	0.0280829	0.0585921	0.138506	0.0537469	0.0879618	0.0514373	0.0849896	0.0827882	0.0169334	0.0393214	0.0214308	0.0451646	0.0819579	0.141475	0.0715718	0.116768	0.0687359	0.0350686	0.0550787	0.0512476	0.0389931	0.0421591	0.0521768	0.118611	0.0539923	0.109232	0.0309028	0.0369234	0.0253416	0.0473409	0.0557723	0.0793299	0.0303107	0.0133053	0.0388204
CRLF1	0.137671	0.0864527	0.0974592	0.0759191	0.14609	0.0726287	0.0663931	0.102226	0.109442	0.0482612	0.0840224	0.14065	0.0814863	0.0968041	0.0571215	0.102288	0.267923	0.167278	0.205415	0.0972458	0.0982521	0.0298636	0.0651334	0.050259	0.0454508	0.044581	0.34848	0.0884433	0.110295	0.130615	0.172914	0.0410508	0.0629047	0.167574	0.0570277	0.149796	0.0407699	0.0696734	0.115936	0.0620288	0.0637525	0.147623	0.0915287	0.03755	0.0647946	0.0512336	0.0402418	0.0366821
REX1BD	0.0694404	0.117876	0.059221	0.176893	0.146779	0.114986	0.0767166	0.0729604	0.037245	0.0500422	0.033512	0.0467423	0.0893637	0.0824074	0.0734184	0.135312	0.0788587	0.365447	0.0763715	0.105236	0.0645079	0.022237	0.0419714	0.0506198	0.0399089	0.0469552	0.11856	0.0978414	0.107071	0.128282	0.0787731	0.0673765	0.0723082	0.0615892	0.0407075	0.131549	0.0885976	0.0369861	0.165757	0.0361919	0.0790443	0.0798254	0.0573009	0.0757019	0.0583135	0.0343857	0.0336636	0.0189315
TMEM59L	0.163325	0.173313	0.0848373	0.207585	0.248381	0.228931	0.237672	0.182597	0.193681	0.0549175	0.0498056	0.0973296	0.168394	0.147035	0.125816	0.176503	0.22372	0.187573	0.15053	0.217753	0.209646	0.0355813	0.0886977	0.0669308	0.124749	0.219902	0.366971	0.206986	0.224401	0.155053	0.182513	0.124695	0.160308	0.0846453	0.113183	0.15647	0.287566	0.120549	0.329143	0.0820278	0.0775385	0.111672	0.191663	0.182484	0.174351	0.0720944	0.0536676	0.0483602
KLHL26	0.0467762	0.0763072	0.0358487	0.0122404	0.0393023	0.0316432	0.044959	0.0471839	0.0126387	0.0428561	0.0318228	0.0518507	0.0526077	0.0285464	0.0552353	0.0252041	0.0761747	0.0872948	0.0527814	0.0370369	0.0471484	0.0134006	0.0566671	0.0345533	0.0279106	0.0392093	0.0674554	0.0206154	0.0376326	0.0497635	0.0513614	0.0199831	0.0314313	0.0511181	0.0282659	0.0479896	0.0527622	0.0282853	0.0511087	0.0136202	0.0398136	0.0277968	0.0158038	0.0409265	0.0434173	0.0257171	0.0246618	0.015781
CRTC1	0.154774	0.248131	0.168588	0.156207	0.173846	0.171371	0.223648	0.160685	0.129132	0.121948	0.102346	0.16499	0.18495	0.172347	0.229251	0.272377	0.254878	0.216866	0.155217	0.18161	0.211086	0.0893422	0.166861	0.13413	0.147527	0.218813	0.202621	0.178102	0.141503	0.130043	0.146871	0.117992	0.15652	0.14447	0.146239	0.279279	0.387523	0.169699	0.246204	0.131972	0.1684	0.166791	0.109828	0.20979	0.167894	0.0833272	0.135881	0.0545949
COMP	0.00116811	0	0	0	0	0.000605827	0	0	0.000710319	0	0.000987709	0.000621473	0	0	0.000764749	0	0	0.0207279	0	0	0	0.000642319	0	0.00135066	0	0	0	0	0.00313008	0	0	0.000602293	0	0.000676302	0	0	0	0	0	0	0	0	0	0	0	0.00068829	0	0
UPF1	0.0565272	0.0449021	0.0270764	0.0149402	0.0402905	0.0551847	0.086385	0.0486297	0.0388563	0.0319575	0.032217	0.0466321	0.0560199	0.0490948	0.0494544	0.0564209	0.0766331	0.0386495	0.0553142	0.0263312	0.0421891	0.0241141	0.0375321	0.0441188	0.0601669	0.0326025	0.0774373	0.0581597	0.0599241	0.0558916	0.0510354	0.024558	0.045922	0.0386917	0.0478404	0.0641992	0.105176	0.0433987	0.102207	0.0409717	0.0310761	0.0401705	0.0545267	0.0666117	0.0597217	0.0390239	0.0300597	0.0674019
COPE	0.0913125	0.0564544	0.0419312	0.111603	0.0881872	0.0873972	0.0643923	0.0713634	0.0361805	0.0357247	0.0431083	0.0443207	0.0952536	0.0547131	0.071681	0.133911	0.0597216	0.197262	0.0651045	0.0927967	0.113553	0.0363208	0.0449492	0.0552724	0.0575452	0.0976982	0.132614	0.0662139	0.0709021	0.0281855	0.0414797	0.0538283	0.0555624	0.0348548	0.0549644	0.0938706	0.0884645	0.0466073	0.071663	0.0534916	0.082755	0.0792327	0.0523108	0.0635301	0.0381992	0.0705994	0.0375498	0.0305631
AC002985.1	0.00115572	0	0.00172628	0	0	0	0	0.00290442	0	0.00320774	0.00184458	0.00315152	0.000225337	0.00463604	0.0014756	0	0	0	0.00220091	0.00574037	0	0.00252189	0	0.00147765	0.00121491	0	0.000325353	0	0	0.00154202	0.00218455	0.00162015	0.00115416	0.00199213	0.000672815	0.00386351	0.00678744	0.00132265	0	0	0.0123307	0.011209	0	0.00308279	0	0.00357719	0.00184428	0.00184232
DDX49	0.0243915	0.0210413	0.029754	0.0366206	0.0352963	0.0270654	0.0334072	0.0330046	0.0308659	0.023196	0.0231576	0.0158002	0.0451177	0.0379747	0.0477979	0.0437058	0.0358556	0.0389556	0.0276837	0.0401367	0.0472987	0.0371791	0.0158808	0.0307678	0.0266214	0.0122157	0.0308297	0.0291982	0.0410879	0.0278899	0.034728	0.030938	0.0270587	0.0302725	0.0193143	0.0370095	0.0388465	0.0314107	0.0493433	0.034733	0.0250415	0.035762	0.0439054	0.0295516	0.0282436	0.036638	0.0234587	0.0303611
HOMER3	0	0.0137376	0.00158585	0.00209845	0.0122876	0.00106481	0	0.00245655	0.00117904	0.00179663	0.00111742	0.00205574	0.00325345	0	0.000851305	0	0.00210472	0	0.00255299	0	0.00270934	0.000252657	0.002036	0.00307928	0	0.00302691	0	0.00113476	0.0100955	0	0.00191208	0.000520696	0.0010091	0.000757317	0	0.000599591	0	0.00775538	0	0.000290587	0	0.00234117	0.00306242	0	0.00107059	0.00213365	0.00484423	0.00129248
SUGP2	0.274041	0.32099	0.186224	0.306723	0.347223	0.308136	0.269164	0.217777	0.158943	0.156947	0.165689	0.221288	0.290827	0.267066	0.290225	0.324564	0.289893	0.393127	0.229667	0.294967	0.400163	0.119823	0.208605	0.19008	0.215824	0.307611	0.33126	0.183538	0.274921	0.266597	0.196633	0.196433	0.220403	0.17211	0.201378	0.361241	0.487733	0.226718	0.482912	0.23382	0.239397	0.167581	0.2077	0.256592	0.180669	0.145236	0.149801	0.0993339
ARMC6	0.0125309	0	0.0195103	0.026319	0.0161272	0.0155891	0.0549828	0.0246642	0.0065173	0.0154277	0.0166225	0.018945	0.0193212	0.0313589	0.0184544	0.0248281	0.0247395	0.0261593	0.0313117	0.0352742	0.010994	0.0149124	0.026629	0.00726448	0.0216306	0.00592811	0.0418578	0.0280405	0.0249659	0.0280472	0.0225603	0.0204488	0.0223429	0.0245237	0.0182688	0.0286675	0.045802	0.0228677	0.0286236	0.0155104	0.0315454	0.0301103	0.0151684	0.0245129	0.0265458	0.00851464	0.0102817	0.0262795
SLC25A42	0.129226	0.0844528	0.0828293	0.067482	0.0655524	0.0692467	0.0855495	0.0808576	0.114064	0.0438362	0.0501762	0.0666281	0.0737817	0.108843	0.137837	0.105464	0.127109	0.200791	0.0928749	0.0702226	0.123914	0.0465674	0.082778	0.067976	0.0529299	0.0906386	0.0575223	0.0777987	0.0808249	0.0981645	0.0849317	0.0704304	0.0774896	0.0842398	0.0792169	0.0830105	0.1392	0.0963423	0.173276	0.0618209	0.0987255	0.153911	0.049979	0.065033	0.0991057	0.0497147	0.0585195	0.0310202
TMEM161A	0.0340272	0.0726716	0.0356455	0.0799883	0.093289	0.0363034	0.0645842	0.0457094	0.0389916	0.0296616	0.0285223	0.0339595	0.0372261	0.0316592	0.0368142	0.0281967	0.0839862	0.0402352	0.0478355	0.0506971	0.0386536	0.0314455	0.0306457	0.0346772	0.0253168	0.0461643	0.0586359	0.0512053	0.0711811	0.0223834	0.0408625	0.0291846	0.0476687	0.0280311	0.0365764	0.0311064	0.0638573	0.0472513	0.0806869	0.048166	0.0355576	0.0293895	0.0455263	0.0524946	0.0495903	0.0253647	0.0261273	0.059479
BORCS8-MEF2B	0.00840967	0.0113397	0.00734415	0.0235828	0	0.00107655	0.00271757	0.012551	0.000621699	0.0072403	0.00817181	0.0141147	0.0129698	0.0209838	0.0293743	0.00614788	0.027807	0.0349885	0.00535802	0.0215805	0.0121955	0.0123723	0.0160555	0.010087	0.00861417	0.013555	0.00659102	0.00654143	0.00256815	0.00168354	0.00460656	0.00500769	0.0135639	0.0115299	0.0165124	0.018532	0.0157533	0.00794407	0.036684	0.00886647	0.00475141	0.00333118	0.0159514	0.00472067	0.00664986	0.00844807	0.0122521	0.006159
RFXANK	0.0205123	0.0148141	0.0229154	0.0446987	0.0692375	0.0302494	0.0450539	0.0287985	0.0333736	0.0124298	0.0187484	0.0202	0.0374752	0.0298629	0.0216688	0.0644508	0.0383549	0.106437	0.0313994	0.046856	0.0421214	0.0196279	0.018928	0.0159468	0.016622	0.0279651	0.0472314	0.0351308	0.0417114	0.0247929	0.0312726	0.0309401	0.0303336	0.0301167	0.0243747	0.0400685	0.102708	0.0355136	0.0526976	0.0358042	0.0333096	0.0342638	0.0372496	0.025959	0.0312347	0.0159118	0.0198163	0.0137837
NR2C2AP	0.00378434	0.00498896	0.00985436	0.00649558	0.00814841	0.0059887	0.0162771	0.00374048	0	0.001024	0.00226846	0.00120368	0.00350552	0	0.010469	0	0.00476254	0.0505029	0.0043868	0.00584784	0.00267171	0.00391276	0.00742929	0.0107497	0.00299513	0.0229398	0.00590358	0.0055042	0.0130985	0	0.00922775	0.00523913	0.00691232	0.00521086	0.0097896	0	0	0.00897499	0	0.00667703	0.00166423	0.0069898	0.0121033	0.0010848	0	0.00135936	0.00286887	0.00100479
NCAN	0.297565	0.434466	0.277645	0.524142	0.499617	0.384153	0.329821	0.232826	0.223751	0.2629	0.220805	0.300073	0.417111	0.274695	0.434604	0.48346	0.410728	0.630294	0.308273	0.478459	0.531388	0.227301	0.299412	0.248509	0.348037	0.465965	0.608253	0.217505	0.413413	0.398848	0.290356	0.247337	0.325327	0.321967	0.251336	0.566825	0.63722	0.325738	0.584456	0.314016	0.362105	0.288934	0.205521	0.300519	0.307762	0.25012	0.223644	0.0518529
HAPLN4	0.00413491	0.0449166	0.00901921	0.0142821	0.000726613	0.0250845	0.0208087	0.0144761	0	0.00285192	0.00121222	0.00282231	0.00831203	0.0153651	0.0103468	0	0.0161034	0	0.0138015	0.0195182	0.0106731	0.00270965	0.00557234	0.000628869	0.009913	0.013037	0.0415458	0.0111302	0.00840682	0.0159813	0.0159601	0.0132757	0.022044	0.0119533	0.0066416	0.000920653	0.0205698	0.00960802	0.0361007	0.00253477	0.000986598	0.00477405	0.0125002	0.00510445	0.0106111	0	0.00344833	0.0031667
TM6SF2	0.0045952	0	0.00277233	0.00209845	0	0	0.000268297	0.00304404	0	0.00255741	0.00330622	0.00257614	0.0010319	0.00202621	0.00375974	0.0171261	0.00125117	0	0.00254885	0	0.00302106	0.0021771	0.00141837	0.00162375	0.00288471	0.00453268	0.00304044	0.00537591	0.000790248	0.00487637	0.00598824	0.00188023	0.00455915	0.00292024	0.00176022	0.0116401	0.00540856	0	0.00391365	0.00378919	0.00242972	0.0029623	0	0.0028959	0.00625741	0.00206241	0.00107184	0.00224945
SUGP1	0.0324205	0.0813996	0.0457995	0.0690148	0.0619537	0.0556312	0.0687942	0.0586677	0.0431877	0.0393588	0.0312419	0.0487965	0.060221	0.0460205	0.0664391	0.0676053	0.068579	0.148203	0.0373403	0.0834416	0.0733957	0.035307	0.0541497	0.0394031	0.0507405	0.0786728	0.050896	0.0371256	0.0450635	0.0377869	0.0524109	0.0590596	0.0551892	0.030883	0.0582376	0.107192	0.106399	0.0449372	0.0746945	0.0439118	0.0495911	0.0234741	0.0394051	0.0689467	0.0485716	0.0277654	0.0346507	0.0366643
MAU2	0.149351	0.194666	0.143969	0.164468	0.11352	0.128699	0.15099	0.125768	0.107793	0.0940697	0.0801842	0.114274	0.147782	0.14548	0.191471	0.213084	0.157345	0.228157	0.132075	0.161817	0.18493	0.0759432	0.113765	0.087196	0.0831491	0.0946988	0.148557	0.112979	0.120927	0.17833	0.111671	0.135464	0.133819	0.0847232	0.12909	0.156501	0.17244	0.12504	0.164104	0.127164	0.126147	0.144624	0.161196	0.144972	0.155813	0.0891077	0.0945663	0.130991
GATAD2A	0.118105	0.163577	0.13121	0.192095	0.104463	0.0892706	0.142228	0.125517	0.118447	0.0975718	0.0797627	0.110492	0.135568	0.178608	0.186848	0.112	0.130669	0.152975	0.122574	0.110439	0.152651	0.148346	0.113507	0.127572	0.100799	0.0875751	0.0969669	0.12937	0.109019	0.127577	0.0984391	0.200782	0.155615	0.107227	0.136629	0.138374	0.275818	0.119072	0.165714	0.210723	0.117542	0.212164	0.152652	0.117195	0.0695479	0.114353	0.10064	0.243084
TSSK6	0.00373664	0	0	0	0	0.000235158	0.000268729	0.00133167	0.00521279	0.00235364	0.00103383	0.00242028	0.00680623	0	0.00399061	0	0.000889374	0	0.000356045	0.00320693	0.0029177	0.000687124	0.00167464	0.00113383	0.00161257	0	0.00822617	0.00367682	0	0.0148204	0.00341024	0.00326868	0.00279732	0	0.000762953	0.0007445	0	0	0.00238202	0.00381434	0.00400502	0	0.013812	0	0	0	0.00118138	0.00148378
NDUFA13	0	0.00499755	0.000256559	0	0	0	0	0	0	0	0.000904507	0	0	0	0.000801666	0	0.00155657	0	0	0	0	0	0.000714165	0.00111576	0	0	0	0	0	0	0.0008081	0.000606175	0.000970089	0	0	0	0	0	0	0.000295183	0	0	0	0.00160349	0.000470815	0.000619285	0	8.44542e-05
YJEFN3	0.0478773	0.059349	0.0325661	0.0609372	0.0993636	0.0652024	0.115716	0.0702313	0.0502765	0.0256211	0.015075	0.0443651	0.0441075	0.030036	0.0577471	0.0539192	0.115378	0.00842354	0.0421805	0.0613568	0.0650253	0.0161709	0.0291681	0.0119554	0.0419617	0.0815954	0.098149	0.0497806	0.0376101	0.0481545	0.0489122	0.043686	0.0590151	0.0334429	0.0352797	0.0588354	0.181003	0.0525908	0.125687	0.0289776	0.0316062	0.0327611	0.0173767	0.0616884	0.0676627	0.0163561	0.0196872	0.0259863
CILP2	0	0	0	0	0	0	0.0016029	0.000249355	0	0	0.000581841	0	0.00100864	0	0.00170824	0	0.00207894	0	0	0	0	0	0	0.000438732	0	0	0	0.00310278	0	0	0	0	0.000545205	0.000594223	0.000500334	0	0	0	0	0.000330005	0	0	0	0	0	0	0.000658333	0.00135668
PBX4	0.0627431	0.0836324	0.0535153	0.0999236	0.0400406	0.0658169	0.0306254	0.0680271	0.120644	0.036918	0.0298373	0.0625972	0.0837119	0.0680917	0.109987	0.0743381	0.0528406	0.0188291	0.0577	0.0850649	0.0972865	0.0461128	0.0479609	0.0466425	0.0518334	0.0729188	0.0674496	0.0696085	0.0880493	0.0584087	0.0567427	0.0941993	0.0760205	0.0474528	0.0992227	0.0668678	0.0210219	0.0464269	0.109227	0.0541114	0.0589275	0.0799098	0.149793	0.0399995	0.0590476	0.0548229	0.0421382	0.0284929
LPAR2	0.00289119	0.00770623	0.00177864	0.017688	0.00428281	0.0020919	0.00674753	0.00280221	0.0111801	0.000630964	0.00289225	0.00140672	0.00663992	0	0.00565637	0.00177013	0.00298688	0	0.00315571	0.00535192	0.0143799	0.00197166	0.00561396	0.00220324	0.00564857	0.000457048	0.0113198	0.0120033	0.0023046	0	0.00506902	0.00630447	0.00465444	0.00726803	0.00142899	0.000815374	0	0.000428116	0.000479925	0.00103775	0.000986598	0	0.00490506	0.0121964	0.00223836	0.00142747	0.000569157	0.00158739
GMIP	0.000372179	0.0100087	0.00124639	0	0.0194764	0.0074134	0.00101108	0.00560095	0.00487898	0.00218334	0.00167929	0.00156912	0.00512718	0.00566719	0.00288356	0.00192217	0.00463077	0	0.00370648	0.00453418	0	0.00288727	0	0.00184128	0.00266536	0.00137219	0.0131588	0.00315743	0	0	0.00398317	0.00223247	0.00566843	0.00265392	0.000635405	0.0036655	0	0.00377583	0.00975523	0.00386453	0.00428643	0.00255917	0.00939564	0.00301842	0.00108888	0.00288432	0.00218068	0.00204813
ATP13A1	0.0531153	0.061199	0.0288961	0.0405592	0.0594261	0.0258832	0.11968	0.0544363	0.0280159	0.0214296	0.0200997	0.0354989	0.0723176	0.025487	0.0525214	0.0472733	0.0731416	0	0.0312346	0.0740391	0.0676467	0.0224525	0.0236013	0.0184131	0.0352937	0.0531436	0.102174	0.0437099	0.0271452	0.0483658	0.0352819	0.0330617	0.0367665	0.0221088	0.0137094	0.0642519	0.139106	0.0466169	0.0908587	0.0323971	0.0586347	0.0120309	0.0246223	0.0561724	0.0448097	0.0243945	0.0164015	0.0210306
ZNF101	0.00950632	0.0166986	0.00802881	0.0393809	0.0138999	0.0139985	0.00878247	0.0135692	0.00696512	0.00648675	0.0115586	0.0107857	0.0126579	0.0419063	0.0157546	0.00794346	0.00691288	0	0.0106917	0.00803702	0.0279614	0.014398	0.00693864	0.0126114	0.00501761	0.00870883	0.0143639	0.0118328	0.0266684	0.0184298	0.00661871	0.0140187	0.0113628	0.00465788	0.00783798	0.0104988	0	0.00612622	0.0241441	0.00875547	0.0116936	0.00634454	0.0231094	0.0111481	0.0203195	0.0157089	0.00408179	0.02142
ZNF14	0.0897829	0.0632284	0.055808	0.0553849	0.0380871	0.0273278	0.0386423	0.0539035	0.0290267	0.0425726	0.0349914	0.0740601	0.0539134	0.0533665	0.0935838	0.0573595	0.0573139	0.0598268	0.0583775	0.0547446	0.0732784	0.0398545	0.0490436	0.0372913	0.0410255	0.069042	0.0500867	0.0417264	0.0482801	0.0539439	0.0409818	0.0477299	0.067836	0.0371876	0.0865679	0.08433	0.0821872	0.0365407	0.0266199	0.0658679	0.0577484	0.0531981	0.0421856	0.0242284	0.0302144	0.0314039	0.0363151	0.0676355
ZNF506	0	0	0	0	0	0	0.00335062	0.000277956	0	0.000198613	0.00137943	0.000373188	0	0	0	0	0	0	0.00316689	0	0	0	0.000293711	0	0.000254357	0	0	0	0	0	0.000955514	0	0.000267909	0	0	0	0	0.000749863	0	0	0	0.00217555	0	0.00207871	0	0.000667301	0.00029917	0
ZNF253	0.0634186	0.0628766	0.0578381	0.0322984	0.0444773	0.0695668	0.0499248	0.0528892	0.0533488	0.0516193	0.0489135	0.0509361	0.0434458	0.0607669	0.0566923	0.0740806	0.0640632	0.045935	0.0626273	0.0597752	0.0769033	0.0353103	0.0583513	0.0478758	0.0449758	0.100443	0.0741971	0.0803818	0.0874089	0.0680386	0.0600027	0.0511446	0.0538312	0.0488468	0.0434356	0.062372	0.0736909	0.044801	0.0647688	0.0434756	0.0385691	0.0663611	0.0681666	0.0599827	0.0604893	0.0471979	0.0503627	0.0495121
ZNF93	0.0272121	0.0118625	0.00739012	0.0116811	0.00773291	0.00488775	0.00287443	0.00963312	0.00603304	0.0083248	0.0233798	0.0262786	0.00660338	0.0119526	0.0348063	0.00272212	0.00629139	0	0.0119999	0.00273751	0.0104436	0.0187307	0.00698986	0.00389515	0.00490769	0.0219212	0.0118458	0.00892062	0.0280149	0.00600043	0.00667283	0.00932321	0.00983911	0.0080302	0.0123815	0.0234052	0	0.0247483	0.0244695	0.0073119	0.00738521	0.0043494	0.00612241	0.0170772	0.00751496	0.00688994	0.00735614	0.00402705
ZNF682	0.0346273	0.0278459	0.0288524	0.0732373	0.0678327	0.0807788	0.0438344	0.0467467	0.0221705	0.0291881	0.043765	0.0450253	0.0415003	0.061441	0.0422449	0.0497655	0.0501657	0.0937766	0.0550981	0.0387941	0.0648043	0.0466473	0.0329525	0.051244	0.035073	0.0252993	0.0427845	0.054635	0.124038	0.0461359	0.0474893	0.0580308	0.0437555	0.0618721	0.0554709	0.0575235	0.00714655	0.0428609	0.0625326	0.0408302	0.050466	0.126045	0.0475672	0.0492256	0.0530242	0.0342187	0.0259061	0.117901
ZNF90	0.0123043	0.0352052	0.0171056	0.0210612	0.0133444	0.0397294	0.0629312	0.0486152	0.0288186	0.0173452	0.0172455	0.0158787	0.0335188	0.0188884	0.07086	0.0253661	0.0292977	0	0.0405465	0.0307304	0.053517	0.0230399	0.0183084	0.0315095	0.0103869	0.018306	0.0294884	0.0264294	0.0602349	0.0154021	0.0284022	0.0386955	0.0361882	0.0313642	0.03626	0.0248107	0.0701302	0.0352317	0.0810201	0.0136182	0.0170518	0.00681961	0.0347382	0.0301003	0.0485809	0.0171135	0.0139144	0.0241748
ZNF486	0.0100832	0.00337652	0.0105852	0.00962562	0.00507913	0.00738608	0.00596928	0.0104188	0.0029897	0.0065163	0.00736754	0.00938512	0.00790496	0.012905	0.00706152	0.0278238	0.0129648	0.00876869	0.0131787	0.00999177	0.0114247	0.00707482	0.00943819	0.00864206	0.00499912	0.0128343	0.0217258	0.0125628	0.0161258	0.0177441	0.00692119	0.0103712	0.00672994	0.0147245	0.0146681	0.00829811	0.0121366	0.00377932	0.0102394	0.0129571	0.0090736	0.0162692	0.00604196	0.0102902	0.00595541	0.00224101	0.00680826	0.0065457
ZNF737	0.0781534	0.0583183	0.0540964	0.0365196	0.0365147	0.0895333	0.0309318	0.0478429	0.0337523	0.0491359	0.0432958	0.0344292	0.0628267	0.0388334	0.0475912	0.0453461	0.0466132	0.0609991	0.0625098	0.0414862	0.0684358	0.0302575	0.0472551	0.0346458	0.0392198	0.0871517	0.0906145	0.0572205	0.054977	0.0459395	0.0487258	0.0508239	0.0489958	0.0335761	0.048661	0.062257	0.0645411	0.035957	0.0876705	0.0428079	0.0437318	0.0698405	0.0708222	0.0560954	0.0437431	0.0365863	0.0320312	0.0297907
ZNF66	0.0185589	0.00947661	0.0168851	0.0440577	0.0207369	0.0155726	0.016508	0.0233085	0.0071625	0.0144151	0.0206633	0.025964	0.0286339	0.0266098	0.0236422	0.0234434	0.0326171	0.0475406	0.0238503	0.0287095	0.0225824	0.0190004	0.0184542	0.0242223	0.0244023	0.027732	0.0213468	0.0226758	0.0522603	0.0230388	0.0255872	0.0214945	0.0285852	0.0219854	0.0333099	0.0363633	0	0.00739728	0.0295324	0.0197939	0.0240772	0.036183	0.0566574	0.0147582	0.0128241	0.0135244	0.0196423	0.0165508
ZNF85	0.0582338	0.0211345	0.0141487	0.0230851	0.00431328	0.0455102	0.00695614	0.0194195	0.0190151	0.0158984	0.020015	0.0214636	0.0274021	0.0223439	0.0451477	0.0112976	0.0176111	0.0723284	0.0286083	0.0268443	0.0131649	0.0261538	0.0218205	0.0133004	0.00857141	0.0314867	0.0213168	0.0196211	0.0359829	0.0140295	0.00973624	0.0162458	0.0162142	0.0141357	0.0234771	0.0233556	0.0537117	0.0182928	0.0313439	0.0111293	0.0120364	0.0634207	0.04101	0.0122434	0.0154932	0.0224938	0.0330731	0.0397175
ZNF430	0.0824141	0.0747417	0.0856163	0.112392	0.109545	0.080711	0.0436463	0.0942144	0.0534469	0.06564	0.0860649	0.0733739	0.0715551	0.139471	0.0792498	0.11083	0.0984556	0.123435	0.0924525	0.0825414	0.0853093	0.0743003	0.0633656	0.0745782	0.0501238	0.102945	0.0558245	0.0530802	0.109826	0.104052	0.0835133	0.0994882	0.0848395	0.0954838	0.0738846	0.12285	0.027679	0.0904651	0.0809273	0.0822398	0.0984374	0.0619327	0.109943	0.0649209	0.0686955	0.0855459	0.072342	0.0484472
ZNF714	0.106438	0.134865	0.0824121	0.125552	0.0572877	0.0887999	0.0413087	0.0854423	0.102278	0.0971584	0.0764382	0.0919024	0.0731613	0.0983097	0.130497	0.0901772	0.0780798	0.225008	0.113302	0.178002	0.0932063	0.0758169	0.0943362	0.107727	0.052639	0.11782	0.0898307	0.0731718	0.126706	0.155153	0.0766891	0.103701	0.0939123	0.102005	0.0974667	0.147955	0.0760838	0.119064	0.102506	0.0670064	0.0970622	0.171976	0.111787	0.103935	0.0691065	0.0681911	0.0503036	0.0543136
ZNF431	0.115656	0.103175	0.082449	0.0947884	0.0790529	0.100094	0.075976	0.0955026	0.0937073	0.0817462	0.0845045	0.120362	0.0911137	0.109299	0.105497	0.146346	0.146536	0.199409	0.109877	0.0964769	0.104322	0.100358	0.0893433	0.0894067	0.080177	0.0888095	0.0890217	0.10601	0.0967775	0.112796	0.0977873	0.116083	0.103684	0.0970929	0.111825	0.114381	0.123742	0.100998	0.155943	0.0793829	0.115699	0.151514	0.138038	0.0765528	0.0888277	0.0792117	0.0772533	0.107539
ZNF708	0.151998	0.110396	0.150478	0.201702	0.224219	0.197166	0.117501	0.166281	0.106953	0.123893	0.11989	0.155929	0.132341	0.184145	0.164952	0.176126	0.163518	0.332228	0.181437	0.139792	0.169828	0.176796	0.113242	0.130826	0.0992468	0.195151	0.159037	0.182184	0.304399	0.185725	0.131977	0.210774	0.165901	0.141304	0.190568	0.15975	0.140776	0.113123	0.177727	0.277413	0.181582	0.176366	0.314704	0.139541	0.142599	0.141193	0.125115	0.135714
ZNF738	0.0184618	0.0174949	0.0271305	0.0192147	0.0242255	0.0338097	0.018594	0.0168708	0.00908203	0.00949269	0.016984	0.0154973	0.0173252	0.0496466	0.0153926	0.0143649	0.0228496	0.0408669	0.0242634	0.0280255	0.0275824	0.0272051	0.0100828	0.0236143	0.0121009	0.0221118	0.0241882	0.0189438	0.0722512	0.0284644	0.0232622	0.0341356	0.0290386	0.0246308	0.00761474	0.0166755	0.0524758	0.0243882	0.026258	0.0251164	0.0268726	0.082344	0.0475781	0.0076328	0.0149989	0.0127849	0.0140744	0.0318073
ZNF493	0.0628857	0.0319618	0.036956	0.0459542	0.0449591	0.0905206	0.0329925	0.0433485	0.0198565	0.037703	0.0393542	0.0431642	0.0523178	0.0438964	0.040493	0.0493828	0.0767306	0.0159051	0.046612	0.0276513	0.051844	0.0285227	0.0527947	0.0405849	0.0389419	0.104221	0.102633	0.0713849	0.0440843	0.0534352	0.0374989	0.054559	0.0388342	0.0411019	0.0538126	0.0794588	0.0894812	0.0285323	0.0501318	0.0538121	0.0467931	0.0472378	0.0573434	0.0925563	0.0741131	0.023229	0.0216423	0.0955958
AC010615.4	0.0902514	0.119224	0.129379	0.0886551	0.1148	0.124053	0.164121	0.111138	0.0821426	0.0797554	0.0718201	0.121084	0.0943793	0.126627	0.15269	0.080646	0.109959	0.27335	0.131986	0.127808	0.13065	0.109277	0.112444	0.102446	0.0618504	0.143329	0.124304	0.11065	0.13363	0.0885151	0.112611	0.150738	0.133142	0.103635	0.0874555	0.145422	0.31833	0.11127	0.223679	0.164654	0.0785879	0.128979	0.0854491	0.100062	0.11268	0.116877	0.080169	0.0724822
ZNF429	0.0718836	0.0867791	0.0744796	0.0549887	0.0343583	0.0819029	0.0969867	0.0973032	0.0624546	0.0525969	0.0655374	0.0842654	0.0809346	0.0991664	0.0930747	0.0768815	0.0664808	0.148525	0.0936032	0.0898991	0.0895152	0.0616136	0.0572497	0.0749462	0.0492525	0.118394	0.081052	0.0923114	0.0775309	0.095362	0.0857427	0.0914533	0.0786023	0.0842318	0.0822111	0.107814	0.118145	0.0853287	0.120412	0.0805584	0.0708349	0.0562428	0.13555	0.0848977	0.0799511	0.0772008	0.066859	0.055697
ZNF100	0.0817308	0.0936049	0.0706184	0.119889	0.171018	0.0818265	0.0874558	0.0716055	0.0858839	0.0532208	0.0483911	0.0681568	0.055184	0.0793297	0.053754	0.0562055	0.0865017	0.0251566	0.0949909	0.0913686	0.103771	0.0610572	0.0430153	0.0410102	0.0399956	0.0962737	0.0761042	0.0902851	0.128411	0.116581	0.0766422	0.0859421	0.0698911	0.0518183	0.138481	0.105011	0.165086	0.0505747	0.0660376	0.0484009	0.0493161	0.0605968	0.0617663	0.0945133	0.0597767	0.0655716	0.0471055	0.0713792
ZNF43	0.113816	0.135475	0.100105	0.0935001	0.0660975	0.0976558	0.0692044	0.0821153	0.0618415	0.0780624	0.0811205	0.122961	0.0946018	0.13793	0.111729	0.165425	0.135412	0.0547478	0.113134	0.145196	0.14315	0.0878946	0.0924955	0.092024	0.0654425	0.13183	0.127962	0.0810603	0.202763	0.151272	0.085813	0.123606	0.0983577	0.0810278	0.0894678	0.0996192	0.173789	0.0927647	0.166776	0.116839	0.112237	0.0924554	0.11613	0.0869452	0.0753042	0.0834625	0.0891452	0.0455101
ZNF208	0.109194	0.0535684	0.0939776	0.075831	0.0553888	0.0600299	0.0614573	0.115001	0.02468	0.123141	0.0634978	0.0894905	0.0606338	0.0557559	0.0173157	0.0241747	0.0462287	0.0940575	0.0875898	0.0879806	0.0367252	0.0380113	0.0291374	0.0528941	0.0545092	0.122056	0.0460155	0.047742	0.029918	0.096829	0.0138434	0.0594106	0.105466	0.10224	0.02843	0.076481	0.0570256	0.0109992	0.0427191	0.0131633	0.0270665	0.0486717	0.0554538	0.088304	0.0344364	0.00864615	0.0201469	0.026501
ZNF257	0.0140148	0.00397643	0.019484	0.0302638	0.0206519	0.0160124	0.0151465	0.0148251	0	0.0101094	0.00982249	0.0169168	0.00699643	0.0131839	0.0055709	0	0.0167094	0.00196844	0.0121564	0.00485288	0.00425188	0.0160351	0.0125132	0.00399194	0.00331056	0.0226074	0.0106775	0.0115502	0	0.0208613	0.00324335	0.0236748	0.0106197	0.0146685	0.0100861	0.00132457	0	0.00130078	0.0150425	0.00347695	0.0168494	0.0223303	0.0118823	0.00917788	0.00525783	0.000591349	0.00769747	0.00862962
ZNF676	0.0111132	0.00533799	0.00848668	0.00626859	0.00590725	0.0138342	0.0113126	0.00960877	0	0.0201686	0.0122604	0.0143155	0.00912572	0.0198242	0.00264589	0.00660589	0.00795507	0	0.0040133	0.00710581	0.00597653	0.00624404	0.0068456	0.00915459	0.0186614	0.0120822	0.016587	0.0112377	0.0215477	0.0237233	0.00143657	0.0108221	0.00876042	0.0157194	0.00521952	0.0222413	0	7.67575e-05	0.000662617	0.0021946	0.00526922	0.00981204	0.00696293	0.0207569	0.00775627	0.00330319	0.00577586	0.00315734
ZNF729	0	0	0	0	0	0	0	0	0	0	0.000652293	0.00162164	0.000366368	0	0	0	0	0	0	0	0.000996561	0.000335401	0	0.000741026	0	0	0	0.000304985	0	0	0	0	0.000626717	0.000658992	0	0	0	0	0	0	0	0	0	0	0	0	0.000284018	0.000141519
ZNF98	0.665609	0.844106	0.565341	0.762965	0.928878	0.778563	0.48332	0.592004	0.989995	0.455979	0.545342	0.643779	0.696713	1.01617	1.01992	1.0908	0.692195	1.10059	0.842292	0.967786	0.963147	0.51194	0.805442	0.718005	0.46496	0.75604	0.699284	0.523033	0.789303	0.610908	0.399721	0.554893	0.716122	0.410299	0.75091	1.06364	0.822451	0.994204	0.995286	0.572351	1.04724	0.512918	0.461562	0.630269	0.570592	0.673637	0.774467	0.187283
ZNF492	0.00486543	0.0128502	0.00503616	0	0.00551591	0.0041307	0.00111279	0.00645842	0.00755669	0.00349638	0.0059423	0.00524764	0.011736	0.00359067	0.00697134	0.03143	0.00495028	0.0120609	0.00347782	0.00353253	0.000870743	0.00516292	0.00597738	0.0144875	0.00297565	0.0189367	0.00138022	0.000867224	0.00712423	0.00664457	0.00333673	0.00894871	0.00302923	0.00452871	0.000762127	0.00382909	0	0.0034866	0.000627869	0.00140117	0.00183879	0.00925805	0	0.00239401	0.0013926	0.0062449	0.00953675	0.00282262
ZNF99	0.00553854	0.00209442	0.0056333	0	0.00469629	0.00684563	0.00736301	0.00599759	0	0.0120797	0.00830674	0.00847044	0.00662147	0.00426882	0.00470792	0.0090511	0.00645301	0.0723284	0.00411982	0.00593388	0.0149073	0.00677398	0.0055653	0.00760891	0.00361004	0.012749	0.00364791	0.0147475	0.0272933	0.0109176	0.00308937	0.00877487	0.00791237	0.0102761	0.00966751	0.0192089	0	0.00322742	0.008751	0.00521118	0.00478134	0.00921139	0.00531422	0.00758986	0.00787548	0.0156496	0.00611303	0.0123025
ZNF723	0	0.000899045	0.00219499	0.00277182	0.00302585	7.25964e-05	0	0.000504763	0.00178835	0.000405506	0.000493194	0	0	0.00168599	0	0.00349347	0	0	0.000819061	0	0	0.002007	0	0.00467586	0.00108556	0.00154248	0	0.00129546	0.000995236	0	0.00117201	0.00110483	0.000890137	0.0020359	0	0	0.0255898	0.000538795	0	0	0.011658	0	0	0	0.00189434	0.0013481	0.00200899	0.00142504
ZNF728	0.0166821	0.00690406	0.0152881	0.0246517	0.00671326	0.0304711	0.00351519	0.0175604	0.0142739	0.0244542	0.0102508	0.0196067	0.0159041	0.0266432	0.00908009	0.00894766	0.00945073	0	0.00779393	0.00536061	0.00527257	0.0135484	0.011483	0.0134873	0.0077655	0.024346	0.00377311	0.0264139	0.0135219	0.00954137	0.00240358	0.012561	0.0112963	0.0273162	0.0211397	0.0118679	0.0213615	0.00320613	0.0200806	0.00728843	0.00673745	0.0135215	0.00447121	0.0144055	0.00325927	0.00514586	0.00645025	0.026446
ZNF730	0.0753584	0.0378902	0.0512297	0.0480516	0.0829382	0.0793971	0.00585335	0.0786952	0.0361205	0.0414047	0.0515428	0.0494903	0.0709684	0.0663913	0.0948781	0.104425	0.0315979	0.115727	0.0464972	0.094647	0.0478433	0.056057	0.0324961	0.0759792	0.0488984	0.0946405	0.0341602	0.0778164	0.127675	0.0715978	0.0281595	0.132338	0.0429666	0.0561838	0.062852	0.0451013	0.01487	0.0155388	0.0407865	0.0212176	0.0567962	0.0915746	0.111728	0.0262747	0.0440584	0.0406132	0.0463485	0.0363465
ZNF724	0.00219526	0.00768598	0.000552998	0	0	0	0.00149914	0.00058179	0.0089573	0.000302115	0.00319306	0.000155956	0.00210784	0	0.00129307	0	0.00456842	0	0.00243245	0	0.00217397	0.00449705	0.00570162	0.00377881	0.000981017	0	0.00140691	0	0.00921941	0	0.00190256	0.00291791	0.00474285	0.00506086	0.00260018	0.0197765	0.0136457	0.0105036	0.00246693	0.00387641	0.00374996	0.00290257	0	0	0	0.00322262	0.00093803	0.00269265
AC092329.3	0.0403687	0.0485265	0.0195259	0.0290967	0.0418066	0.0352693	0.00919912	0.0303017	0.000621699	0.00929253	0.0138345	0.0308967	0.0456834	0.00299881	0.0194383	0.0239837	0.00745842	0.00876869	0.0216173	0.0204118	0.0246321	0.012211	0.0167516	0.0162314	0.0266733	0.0242823	0.0465047	0.0324226	0.0241974	0.0287537	0.0255673	0.0399849	0.0254889	0.0085953	0.0421202	0.0136544	0.0325956	0.0229794	0.0547002	0.0217583	0.025707	0.0275785	0.0474382	0.0332449	0.0103012	0.0110315	0.0140393	0.0161102
ZNF91	0.327638	0.340494	0.186419	0.336057	0.338923	0.342596	0.199544	0.236	0.179158	0.188986	0.184624	0.275742	0.284408	0.246393	0.307439	0.249681	0.36061	0.38586	0.268351	0.349528	0.359099	0.165383	0.264737	0.166526	0.198249	0.392681	0.361535	0.281855	0.389808	0.281873	0.198035	0.239711	0.244439	0.197521	0.300644	0.430958	0.377995	0.180001	0.391969	0.234525	0.268611	0.228122	0.278926	0.290562	0.218698	0.160179	0.161233	0.157028
ZNF675	0.0767414	0.0931386	0.0457659	0.0974121	0.026441	0.0940827	0.0382924	0.0451307	0.0487598	0.0325757	0.0437338	0.044441	0.0610538	0.0720731	0.0542635	0.042977	0.047091	0.132356	0.0359214	0.0464671	0.064932	0.0342339	0.0472136	0.051622	0.039322	0.0887766	0.0854655	0.0568003	0.121649	0.0485465	0.0483243	0.0700016	0.0525822	0.0440566	0.0785104	0.0616308	0.0904001	0.0404194	0.0797984	0.0361581	0.0509422	0.0744408	0.0432127	0.0456763	0.0434107	0.0360035	0.0515866	0.0446234
ZNF681	0.0198662	0.00108251	0.0106715	0	0.0136999	0.00779276	0.00447286	0.0107219	0.00411237	0.00989603	0.0125185	0.0175014	0.0176415	0.00751807	0.015656	0.0140842	0.0188449	0.0176006	0.0102384	0.0127814	0.010273	0.0053456	0.00903262	0.00658502	0.00787622	0.0173774	0.0163025	0.0149983	0.0122666	0.0248966	0.0123724	0.0138437	0.0133493	0.0146415	0.00860322	0.0147039	0.00674929	0.0110721	0.0129605	0.00295413	0.00915556	0.0174988	0.00516392	0.0137329	0.00718233	0.00441652	0.00671476	0.00884507
ZNF726	0.0151218	0.00419502	0.0203515	0.0359338	0.0187175	0.0200947	0.0130909	0.0113764	0.00875657	0.0102916	0.0166289	0.0149307	0.00902281	0.00244107	0.00873224	0.0136331	0.0150007	0	0.0134219	0.0116011	0.0244993	0.00959953	0.0155722	0.0146642	0.0119402	0.0223255	0.0244116	0.00978277	0.0389548	0.00870889	0.00941259	0.0171402	0.0128944	0.0230866	0.0237025	0.00570955	0.0298299	0.00837878	0.0134994	0.0180494	0.00534886	0.00337162	0.0137362	0.00742708	0.00709631	0.00582678	0.0054024	0.0162647
ZNF254	0.265373	0.308925	0.226524	0.272068	0.233131	0.310588	0.268175	0.247895	0.211382	0.211675	0.190287	0.250079	0.272363	0.25124	0.275563	0.307217	0.366283	0.3286	0.284474	0.297135	0.304627	0.174401	0.249109	0.207905	0.254296	0.292547	0.362866	0.294104	0.403607	0.265899	0.227607	0.252798	0.238118	0.216455	0.354127	0.316911	0.411203	0.205528	0.400793	0.256837	0.282556	0.27702	0.37271	0.304007	0.292941	0.161991	0.16761	0.178855
UQCRFS1	0.0522155	0.0619253	0.0469957	0.136737	0.0595284	0.063276	0.0849152	0.0501194	0.0636378	0.0216717	0.0407083	0.0210751	0.0512323	0.0974198	0.0452734	0.0725615	0.07249	0.0641265	0.0690965	0.0292044	0.0798847	0.0330832	0.0449446	0.0402409	0.0430361	0.0441841	0.0876295	0.0384461	0.0915383	0.0326979	0.0405	0.0455174	0.0475882	0.0576425	0.0300338	0.054806	0.0611237	0.0454856	0.0930767	0.0397064	0.0543566	0.0447169	0.0716473	0.0468436	0.0524719	0.0402242	0.0245245	0.0388496
VSTM2B	0.0241681	0.0252498	0.0117418	0.0725066	0.0679843	0.0330291	0.0284418	0.0300199	0.0100983	0.00788721	0.0100394	0.0108108	0.0192026	0.0177194	0.00925823	0.0214793	0.0295072	0.0236917	0.0124775	0.0148212	0.0097699	0.00872188	0.0235742	0.0133368	0.0207048	0.0402205	0.0403555	0.0260351	0.0418684	0.035377	0.0161395	0.016437	0.0201503	0.00865976	0.0152787	0.0200117	0.045105	0.0217063	0.0444476	0.0101289	0.00587275	0.00864289	0.0136063	0.016864	0.0158808	0.00755256	0.00546114	0.00961088
POP4	0.0252197	0.0102727	0.0172521	0.0177399	0.0175914	0.0205346	0.0228168	0.0230264	0.00695278	0.0135868	0.0127872	0.0149533	0.00881906	0.0156504	0.0246845	0.0173041	0.0268548	0.0242825	0.0184698	0.0119201	0.0255704	0.00883385	0.00721541	0.0126388	0.0123653	0.0339312	0.012202	0.0153472	0.0116242	0.00634738	0.0241872	0.0262283	0.0213756	0.00919552	0.00933632	0.0151684	0.0186071	0.0217827	0.0121023	0.0206597	0.0165988	0	0.032477	0.0120272	0.00706371	0.0179151	0.0120843	0.0152022
PLEKHF1	0.0130398	0.0152534	0.00497918	0	0.00379648	0.0039	0.0107198	0.0132937	0.00357378	0.00823917	0.00547312	0.00945546	0.00987297	0.0129035	0.000311494	0.00348315	0.00271769	0	0.00525036	0	0.00950748	0.00768205	0.00405016	0.00281874	0.00521359	0.00178626	0.00562917	0.0177715	0.0200179	0.00525313	0.00638352	0.0153972	0.0147483	0.00443485	0.0193488	0.00456849	0.0360798	0.0180339	0.00766271	0.0233548	0.0112781	0.00670307	0.0385931	0.00899064	0.0118298	0.0242893	0.00456846	0.020478
C19orf12	0.115113	0.0591321	0.0601789	0.170954	0.123383	0.0883535	0.0680675	0.0808325	0.0631636	0.0639751	0.0598851	0.0951754	0.106714	0.0923963	0.137862	0.0806921	0.0732542	0.0728378	0.0845726	0.100916	0.115002	0.0801584	0.0903079	0.0806048	0.0519542	0.0941909	0.0933108	0.0806844	0.10024	0.068224	0.0672278	0.114029	0.0904492	0.0538956	0.165348	0.170022	0.128556	0.0464878	0.142048	0.0610544	0.0889929	0.0800113	0.0789904	0.106409	0.0585574	0.0847992	0.0522548	0.0623251
CCNE1	0.0108214	0.0115052	0.00673643	0.014358	0.0132811	0.00590128	0.000270739	0.00440981	0.0080391	0.00600931	0.010499	0.00777919	0.00519692	0.0113965	0.0145623	0.0126221	0.00776455	0	0.00633698	0.00593511	0.00812128	0.000408199	0.00416447	0.00333664	0.0032574	0.00733234	0.0136458	0.00378706	0.0141444	0.00191706	0.00756099	0.00524647	0.00887032	0.00342247	0.00149305	0.00466998	0.0277335	0.00613289	0.00251043	0.00300591	0.00536593	0	0	0.0017964	0.00559279	0.00192675	0.00516067	0.009909
URI1	0.209652	0.26508	0.181785	0.348074	0.294005	0.294092	0.167564	0.185676	0.170445	0.157709	0.159832	0.173878	0.15027	0.221242	0.21654	0.274117	0.205155	0.16469	0.231075	0.26438	0.261268	0.155753	0.122876	0.180724	0.171157	0.230995	0.268973	0.266178	0.295783	0.304431	0.164267	0.181342	0.179849	0.186598	0.144712	0.215995	0.0879113	0.181644	0.203222	0.19089	0.19817	0.1547	0.19839	0.214169	0.180309	0.159491	0.127454	0.101489
ZNF536	0.0616116	0.145692	0.12096	0.386623	0.384785	0.142431	0.0355619	0.160268	0.0948375	0.0245823	0.105062	0.0617775	0.0581911	0.123601	0.0496445	0.0975085	0.14713	0.0661314	0.0500847	0.0735222	0.184622	0.0277165	0.0884217	0.0442418	0.164064	0.0719323	0.0756584	0.0881969	0.134447	0.296236	0.0833856	0.0310812	0.0679971	0.0226635	0.0564196	0.102601	0.0553612	0.2023	0.0725704	0.0236476	0.0217991	0.0339359	0.0156933	0.189163	0.117439	0.0131256	0.0299741	0.0207764
TSHZ3	0.0381447	0.0994449	0.0387751	0.0457424	0.0481787	0.0350344	0.0626557	0.0417144	0.0691969	0.0448488	0.0242273	0.0295389	0.03602	0.0372799	0.0389914	0.0505437	0.113275	0.0200849	0.042817	0.0284157	0.0140838	0.0419812	0.0362059	0.0243741	0.0235591	0.0599009	0.101614	0.0558662	0.0221504	0.0800362	0.0469324	0.0341237	0.0454442	0.031231	0.0405255	0.024317	0.0476714	0.0548632	0.0885641	0.0135353	0.0278836	0.0510089	0.0188097	0.0365943	0.037281	0.0119511	0.0261498	0.151458
ZNF507	0.123279	0.110764	0.0618818	0.177308	0.0967982	0.115235	0.0809441	0.0816508	0.0703813	0.0726178	0.0732999	0.0891929	0.0948984	0.0938641	0.0918061	0.0941383	0.119228	0.133739	0.117519	0.099989	0.146346	0.0680095	0.0818217	0.0692766	0.0667829	0.114346	0.143278	0.11924	0.117177	0.0654722	0.0874294	0.0902193	0.0656303	0.0739268	0.066679	0.0943265	0.106006	0.0623382	0.100456	0.0816908	0.08314	0.0507063	0.0748589	0.0972861	0.0810821	0.0431794	0.0476039	0.0863507
DPY19L3	0.340603	0.207412	0.20046	0.221137	0.311588	0.251159	0.130137	0.260402	0.169603	0.180162	0.177667	0.296425	0.211787	0.270444	0.248163	0.255467	0.29734	0.20249	0.272879	0.245306	0.261215	0.220473	0.182598	0.135793	0.179166	0.350093	0.306159	0.22602	0.380526	0.255441	0.20385	0.260532	0.267652	0.216158	0.354758	0.298401	0.16618	0.159336	0.156772	0.302927	0.21326	0.348167	0.331381	0.196214	0.220062	0.184397	0.151917	0.230392
PDCD5	0.0702231	0.0879836	0.0325	0.0647775	0.0740414	0.0858271	0.0779413	0.0613055	0.0400498	0.0272197	0.0280104	0.0400565	0.0397168	0.0418718	0.0611533	0.0635247	0.0560735	0.0320729	0.0635345	0.0570002	0.0676999	0.0403566	0.0438095	0.0374945	0.042702	0.041493	0.069902	0.0548953	0.0524286	0.0587912	0.0420447	0.0590951	0.0452392	0.0369681	0.0420698	0.0611491	0.0725768	0.0393949	0.0765569	0.0491264	0.0317989	0.0184091	0.0726948	0.0467246	0.0389155	0.0214894	0.0181701	0.0300455
ANKRD27	0.100258	0.182317	0.0987934	0.128051	0.119248	0.103162	0.110057	0.110669	0.0821113	0.0652426	0.0686131	0.105958	0.126551	0.101486	0.139483	0.16176	0.147205	0.136825	0.0938287	0.126693	0.133229	0.0751781	0.106804	0.0796561	0.0843686	0.105998	0.107801	0.115193	0.1146	0.130209	0.0844942	0.104617	0.110878	0.107614	0.108209	0.150467	0.190779	0.0813089	0.190211	0.12457	0.114805	0.123045	0.114408	0.101281	0.113631	0.0813612	0.082441	0.0463181
RGS9BP	0	0.00419502	0.000144338	0	0	0	0	0	0	0.000175295	0.00144048	0.00422551	0.000173141	0	0.00185829	0	0	0	0.00218308	0	0	0	0.00111281	0	0	0	0	0	0	0	0	0.000541858	0.000351794	0.00145116	0	0	0	0.00306381	0	0.000641442	0	0	0.0056334	0	0.00078265	0	0	0.00142817
NUDT19	0.0297313	0.0133757	0.0235088	0.0109766	0.0272539	0.0253	0.0227529	0.0336552	0.0117989	0.0202305	0.0255293	0.0243297	0.0268322	0.0378315	0.0354777	0.0545422	0.021984	0.00740729	0.0328439	0.0213984	0.0245558	0.0149984	0.0292037	0.027989	0.024127	0.0170411	0.0455348	0.024432	0.030664	0.0179162	0.0211783	0.030528	0.022384	0.0338563	0.0234656	0.0443938	0.0326559	0.0232823	0.0329264	0.030362	0.04097	0.027125	0.0379049	0.012889	0.0406575	0.0190854	0.01686	0.0232059
TDRD12	0.00805768	0.00801631	0.00686335	0.00549624	0.021207	0.00257421	0.00302735	0.00489851	0.0101089	0.00210593	0.00640481	0.00527277	0.00674019	0.00334492	0.000522568	0.00349007	0.00604822	0	0.00423472	0.00692559	0.0124921	0.00407517	0.00719548	0.00890808	0.00816713	0.00207409	0.00734383	0.00747823	0.0125076	0	0.00197229	0.00124153	0.00826944	0.0093888	0.00699054	0.000387546	0.00746176	0.00890618	0.0122451	0.00488104	0.00349075	0.0034108	0.00651057	0.00395536	0.00467094	0.00242086	0.00181415	0.00405803
SLC7A9	0.00660373	0.00792738	0.00761238	0.0236897	0.0128377	0.0051008	0.016164	0.00853918	0	0.00605941	0.00662551	0.00642672	0.00262318	0.00843203	0.00374051	0.00273383	0.0174975	0	0.00608112	0.00939248	0.00939879	0.00198151	0.00980908	0.00463944	0.00773983	0.0225804	0.01049	0.0156922	0.00493799	0.00405209	0.00715163	0.00840972	0.0143489	0.0169869	0.00407898	0	0.0135971	0.015509	0.00489436	0.0068505	0.0074836	0.00584805	0	0.0195354	0.0117241	0.00580804	0.0120428	0.00735585
CEP89	0.148755	0.162985	0.112763	0.193375	0.101726	0.117432	0.127001	0.127262	0.0640437	0.0903766	0.0726531	0.120524	0.144955	0.0960285	0.158812	0.103609	0.195171	0.0285454	0.0882353	0.135386	0.137013	0.107121	0.130169	0.102508	0.0742381	0.179654	0.139666	0.138171	0.15488	0.12706	0.122778	0.13622	0.15021	0.11866	0.133942	0.159587	0.189821	0.115579	0.181511	0.11495	0.128332	0.128976	0.159866	0.131568	0.121058	0.0919982	0.0949406	0.103177
FAAP24	0.00212779	0	0.00443263	0.00617884	0	0.000202626	0	0.00146297	0	0.00194203	0.000877307	0.000572452	0.00202915	0.00232397	0	0	0.00300283	0	0.0025271	0	0	0.00217861	0	0.00153154	0.00163817	0	0.00243274	0.0013743	0	0.00154202	0.000972963	0.0025237	0.000312427	0.00122809	0.00126268	0	0	0.00981586	0	0	0	0.00325933	0.0078527	0.00269832	0.0016619	0.000891416	0.00118163	0.000995716
RHPN2	0.150479	0.179868	0.150551	0.173029	0.111679	0.134157	0.14413	0.0936881	0.167372	0.0974183	0.116137	0.142748	0.197663	0.21098	0.200567	0.235364	0.125693	0.112476	0.140784	0.225135	0.157669	0.162777	0.163128	0.0974659	0.137369	0.163995	0.0926436	0.112113	0.177054	0.14773	0.0910721	0.224015	0.163505	0.120475	0.272097	0.217048	0.089791	0.12079	0.249102	0.185701	0.206273	0.167343	0.191729	0.0935654	0.0753876	0.128327	0.140433	0.147056
GPATCH1	0.0237172	0.0560405	0.0334103	0.0539152	0.0436641	0.0213947	0.0382217	0.0279014	0.0221109	0.0197653	0.0197442	0.0227134	0.0317276	0.0268815	0.0684094	0.0542823	0.0302596	0.0734882	0.0274251	0.0408069	0.0248999	0.0255227	0.0159898	0.0416022	0.025307	0.0303894	0.0195231	0.0275248	0.0307023	0.0373856	0.0349075	0.0534956	0.0286975	0.0398669	0.0270937	0.0340601	0.0392315	0.0143103	0.0369514	0.0466296	0.0399982	0.0229634	0.05585	0.0448787	0.0141043	0.0236119	0.0220955	0.0363643
WDR88	0.015648	0.018323	0.0187444	0.0547436	0.0450806	0.0295768	0.00772767	0.0179103	0.00635954	0.00664165	0.0142751	0.00876639	0.00739691	0.0307363	0.0105652	0.0217603	0.00909691	0.0324359	0.0284376	0.0126436	0.0151792	0.00879977	0.00600023	0.0163725	0.00634942	0.00119994	0.00406334	0.0181327	0.0609971	0.0208272	0.00936355	0.019067	0.00737366	0.00800275	0.0109595	0.0067069	0	0.00267792	0.00443251	0.00352943	0.0119191	0.0135371	0.0103144	0.00894843	0.0185301	0.0159174	0.0175609	0.0115779
LRP3	0.0494427	0.092389	0.0631032	0.108218	0.142228	0.0856749	0.0694804	0.05575	0.0683342	0.0316137	0.0353712	0.0402102	0.0807489	0.059699	0.0771953	0.0901702	0.148492	0.0637899	0.0623298	0.086378	0.0964122	0.0371921	0.0461967	0.0545158	0.0569559	0.103641	0.0983942	0.0481279	0.061251	0.0333344	0.0417833	0.0566356	0.0666759	0.0606304	0.0330021	0.0715855	0.122376	0.045713	0.170269	0.0706135	0.0532615	0.0273404	0.0520468	0.0553382	0.0440299	0.0413322	0.039417	0.057238
SLC7A10	0.113062	0.0956968	0.103728	0.179413	0.163856	0.160179	0.146473	0.0996709	0.0672997	0.0872614	0.108964	0.11245	0.177555	0.115531	0.222592	0.209059	0.104921	0.277287	0.100137	0.211038	0.249221	0.0476293	0.134953	0.0792305	0.0974998	0.188143	0.114917	0.0356823	0.0681931	0.0324313	0.042689	0.0517153	0.102614	0.063795	0.106445	0.204771	0.464647	0.07487	0.148847	0.081223	0.12753	0.0610648	0.0449602	0.0956772	0.0605783	0.147144	0.107325	0.0268595
CEBPA	0.00230481	0	0.00215875	0.00624022	0	0.00618955	0.0117914	0.00419408	0.00584052	0.00230492	0.00512453	0.00182757	0.00849511	0.00120426	0.00521916	0.001854	0.0202492	0	0.00546159	0.00189484	0.00311551	0.00263158	0.0096154	0.0107251	0.00386918	0.00262364	0.0111595	0.00553951	0	0.00486136	0.00876647	0.00147827	0.00411831	0.00297677	0.00136735	0.00552188	0.00450237	0.00221046	0.0118794	0.00461223	0.0023443	0.00400477	0.00619092	0.00347133	0.00813966	0.00347733	0.000722517	0.0171576
CEBPG	0.0204599	0.00245377	0.0233096	0.0147762	0.0339377	0.0321431	0.128598	0.0191755	0.0116884	0.018139	0.0239792	0.0216331	0.0228132	0.0357864	0.0195614	0.0398186	0.0345513	0.0654628	0.0181612	0.0159152	0.0509161	0.0268594	0.0220083	0.0102791	0.0228041	0.0511391	0.0333538	0.0143811	0.0116731	0.0107563	0.0198056	0.0309297	0.0323046	0.0165008	0.0157083	0.0292172	0.0726454	0.0371312	0.0383326	0.0504429	0.0226656	0.0256808	0.0406313	0.0505364	0.00991346	0.0231891	0.00811211	0.0761032
PEPD	0.0436196	0.0875085	0.0289938	0.059517	0.0278219	0.0477746	0.0770915	0.0600554	0.0397831	0.0353528	0.0443698	0.0562829	0.0576917	0.0488493	0.0672502	0.0454062	0.0996427	0.0706237	0.0471947	0.0585033	0.0397054	0.0470589	0.050242	0.0548697	0.0216342	0.0342526	0.101912	0.0527044	0.0671309	0.036198	0.0560376	0.0437174	0.0549826	0.0533565	0.0407408	0.0252701	0.0628847	0.0631851	0.0698033	0.0356665	0.0463818	0.0474895	0.0587298	0.0651153	0.0501781	0.0459043	0.051261	0.0494764
CHST8	0.0147529	0.00769977	0.00203651	0.00479651	0.0149468	0.00551033	0.0115974	0.00630938	0.00902248	0.000974646	0.0039292	0.00477151	0.00609696	0.0109837	0.00948	0	0.0156476	0	0.00320689	0.00498231	0	0.00989304	0.0130273	0.0018075	0.00158601	0.00830487	0.00969974	0.0103116	0.0145042	0	0.00652048	0.00536338	0.017548	0.0062186	0.00601539	0.00678788	0	0.0046562	0.00243509	0.00355296	0.00370606	0.00933681	0.0162776	0.00637911	0.0138746	0.0111918	0.00264838	0.0414752
KCTD15	0.131708	0.203778	0.0812947	0.190289	0.202938	0.144593	0.167218	0.13652	0.131926	0.0991191	0.0709253	0.0890454	0.14874	0.101872	0.165198	0.15037	0.101332	0.21247	0.133308	0.161358	0.167044	0.0552037	0.0964844	0.0867966	0.100418	0.129021	0.130581	0.115065	0.0684613	0.0547891	0.1042	0.109019	0.129907	0.0961624	0.0683509	0.159223	0.100541	0.122092	0.155224	0.123436	0.125108	0.0867588	0.0436989	0.13355	0.106222	0.0639348	0.0871349	0.0739974
LSM14A	0.285976	0.296541	0.218206	0.329877	0.290082	0.408175	0.268494	0.228412	0.169425	0.180097	0.164467	0.211184	0.277948	0.234136	0.27964	0.280062	0.326003	0.374363	0.263809	0.336773	0.378543	0.147419	0.217107	0.182503	0.224948	0.332296	0.348679	0.286837	0.350953	0.325511	0.18725	0.22135	0.222374	0.213265	0.304692	0.377607	0.435451	0.203329	0.336232	0.248371	0.261791	0.24756	0.306981	0.343349	0.258542	0.143726	0.159373	0.204222
KIAA0355	0.150536	0.117363	0.115825	0.172731	0.173845	0.128253	0.138379	0.0988429	0.101413	0.085424	0.0894976	0.106729	0.104949	0.12625	0.123972	0.120385	0.125416	0.0947444	0.126207	0.138294	0.163786	0.106255	0.125947	0.103114	0.0953725	0.0965433	0.122767	0.13035	0.153641	0.10713	0.0960116	0.147804	0.122954	0.117631	0.122413	0.148209	0.144573	0.119213	0.122946	0.141927	0.11606	0.179515	0.176644	0.124181	0.155887	0.0818136	0.0912742	0.136891
GPI	0.146051	0.269513	0.180029	0.296812	0.215704	0.147519	0.163962	0.290282	0.203636	0.121584	0.153267	0.222933	0.233163	0.294206	0.32678	0.322134	0.220895	0.323991	0.171147	0.218877	0.267191	0.162925	0.292198	0.175221	0.183191	0.163643	0.0884255	0.0823612	0.154792	0.183467	0.100801	0.162285	0.227132	0.0896927	0.139257	0.374503	0.270828	0.217972	0.305842	0.158909	0.296977	0.171596	0.247361	0.126523	0.238947	0.278363	0.186799	0.208107
AC092073.1	0.000846868	0	0.000451036	0.00289818	0	0.000680603	0	0.00454919	0	0.00183009	0.000758118	0.00297166	0.00595358	0	0	0	0	0	0.00137935	0	0	0	0	0.00136965	0	0	0	0	0	0.00662027	0.00115353	0	0	0	0	0.00199889	0	0.00110932	0	0.000645707	0	0	0	0	0.000559039	0	0.000951995	0
PDCD2L	0.00654156	0.0138313	0.00488325	0.0104851	0.0103161	0.0250775	0.0141859	0.0133902	0.0248817	0.00686174	0.00342667	0.00594686	0.00640933	0.0125934	0.0206553	0.00239078	0.0129578	0.0120609	0.00855326	0.0100225	0.00911162	0.00641928	0.00810879	0.0067315	0.00436046	0.0095247	0.00776141	0.0150274	0.0123861	0.0299668	0.0115651	0.0168352	0.00755235	0.0075071	0.00229623	0.0225071	0	0.011462	0.0202259	0.0106557	0.00620581	0	0.0242418	0.00191712	0.00495735	0.00396566	0.00679789	0.0050875
UBA2	0.116318	0.118264	0.108366	0.178621	0.143635	0.16918	0.155918	0.123471	0.118612	0.0857091	0.0873965	0.118281	0.127462	0.165896	0.122057	0.141364	0.159846	0.0493571	0.130202	0.135808	0.146518	0.118066	0.137079	0.106645	0.108568	0.165849	0.177932	0.109462	0.206007	0.141466	0.107719	0.117753	0.138229	0.0970183	0.10593	0.159727	0.287478	0.142561	0.166795	0.141098	0.124955	0.143247	0.137543	0.133903	0.142852	0.0970588	0.0790422	0.131393
WTIP	0.00104117	0.00879369	0.00848347	0.00330444	0.00833971	0.00302155	0.0158032	0.0082066	0.012141	0.00885804	0.00348657	0.00571397	0.0103352	0.0178657	0.0274826	0.0109433	0.0168909	0	0.0113467	0.00824075	0.0132418	0.0100549	0.00535452	0.00707358	0.0126216	0.00925442	0.00668203	0.00742093	0.00872613	0.00300726	0.00942095	0.010664	0.0122907	0.00849491	0.0014751	0.00893294	0.0199656	0.00899677	0.0186299	0.0097601	0.0118413	0.00427519	0.00607835	0.00281014	0.00730901	0.00908865	0.0024264	0.00592355
SCGB2B2	0.312324	0.3377	0.214104	0.280052	0.182401	0.28182	0.155834	0.233663	0.16	0.194562	0.187475	0.25759	0.231019	0.242418	0.291763	0.299609	0.244678	0.321766	0.251617	0.302144	0.214401	0.146305	0.221098	0.189755	0.187855	0.31307	0.228839	0.232258	0.294092	0.258432	0.189139	0.251403	0.227343	0.199388	0.308905	0.380535	0.230214	0.220707	0.324228	0.22132	0.277393	0.254667	0.284443	0.175483	0.209672	0.141637	0.211279	0.166703
ZNF302	0.1524	0.154485	0.12833	0.188561	0.253177	0.144585	0.169724	0.164686	0.123582	0.113144	0.106771	0.0973578	0.139815	0.180425	0.138029	0.19852	0.154471	0.0996919	0.210005	0.108836	0.194892	0.115264	0.0859876	0.145399	0.106915	0.191747	0.169253	0.166213	0.253331	0.211188	0.136758	0.191633	0.137708	0.160103	0.120631	0.0806442	0.175983	0.156234	0.146996	0.163286	0.145937	0.180427	0.240379	0.103982	0.120603	0.129576	0.0855772	0.0766916
ZNF181	0.0328834	0.0185906	0.0220885	0.061053	0.0268891	0.0307957	0.0339901	0.0251841	0.0316514	0.0237361	0.0263694	0.0250638	0.0336384	0.0152309	0.0164179	0.0292773	0.0263648	0.0398526	0.0387441	0.0158716	0.0279219	0.0236955	0.0250458	0.0144793	0.017673	0.0315499	0.0306733	0.0248728	0.0209245	0.0712143	0.0206165	0.0180521	0.0245043	0.0250508	0.0262446	0.0651302	0.0273216	0.025015	0.0193974	0.0298512	0.0195988	0.0234705	0.024092	0.0456885	0.0125842	0.0254748	0.0131434	0.0202558
ZNF599	0.0157399	0.0348521	0.00835776	0.0227603	0.0103322	0.0216234	0.00668225	0.0132152	0.0131222	0.0122489	0.00800107	0.00527537	0.0202317	0.0115406	0.00475767	0.00998604	0.0100663	0	0.0195268	0.00585142	0.00672747	0.00578852	0.00735958	0.0104447	0.00783768	0.00860511	0.0156941	0.0135333	0.0227335	0.0126587	0.0116494	0.0106782	0.00811772	0.016319	0.0156701	0.00735749	0.0254403	0.01614	0.0179813	0.00900517	0.0176631	0.00846082	0	0.0293654	0.00700546	0.00954925	0.0058784	0.0064717
ZNF30	0.032459	0.0409633	0.0389425	0.0140062	0.00722578	0.0354893	0.0238445	0.0326393	0.0177395	0.0268382	0.0270148	0.0337668	0.022986	0.0264493	0.0459867	0.0592715	0.0606345	0.0341329	0.0438891	0.032532	0.0413511	0.0256594	0.0346457	0.0267408	0.0267736	0.0328459	0.0682211	0.0246073	0.0460285	0.0288537	0.028316	0.0230794	0.0355752	0.0407908	0.0238138	0.0370545	0.0628282	0.040657	0.0427652	0.0412791	0.0509898	0.0498522	0.0355728	0.0318484	0.0296284	0.0242038	0.0276686	0.0318328
ZNF792	0	0	0.000822276	0	0	0	0.00248733	0.00199026	0	0.000481194	0.00305648	0.000315511	0.00113436	0	0	0	0.00198458	0	0.00417607	0.00309663	0.000247081	0	0	0.00163415	0.000114911	0	0.00216924	0	0	0	0.001295	0.00140733	0.00178074	0.00368094	0.00189361	0	0.0201883	0.0015585	0.00312669	0.00177857	0.00175803	0	0.00244196	0.00527179	0.000298411	0.00485104	0.00215173	0.000294617
GRAMD1A	0.084972	0.111337	0.0720561	0.0897628	0.0659286	0.0911043	0.110401	0.103263	0.118775	0.0796508	0.0665055	0.0693857	0.103044	0.135361	0.157506	0.15994	0.145703	0.116402	0.0984806	0.103791	0.180268	0.0864356	0.0643624	0.0695321	0.0801873	0.113838	0.128756	0.0645905	0.105782	0.0482161	0.0794923	0.112541	0.111036	0.0646628	0.0628162	0.100267	0.218239	0.102265	0.122251	0.12398	0.103011	0.121903	0.182113	0.0642292	0.0888969	0.0958238	0.0759043	0.0969545
SCN1B	0.0455756	0.0272477	0.0188143	0.0439914	0.0469537	0.098755	0.0537673	0.0675456	0.0355852	0.0108959	0.0147332	0.0216647	0.0626696	0.068705	0.0388474	0.0248118	0.0536108	0.0359169	0.0289259	0.0435747	0.0643852	0.0475395	0.027934	0.00755142	0.0348997	0.0430617	0.0525719	0.0825105	0.0450836	0.0578151	0.0316384	0.0624378	0.0589167	0.0125249	0.0375829	0.0575344	0.125891	0.0269899	0.120994	0.0549202	0.0202534	0.0629116	0.0874779	0.0606606	0.0408555	0.0471952	0.0111659	0.0238468
HPN	0.0574674	0.0470957	0.0306604	0.0373703	0.0267157	0.0318135	0.0263913	0.0721875	0.0411706	0.0247751	0.0138081	0.0264627	0.0408121	0.0696419	0.0423385	0.0190755	0.0553673	0.0979538	0.0437087	0.0395374	0.0414782	0.0757429	0.0498443	0.0206979	0.0348887	0.03098	0.0333811	0.0664974	0.0527804	0.0442066	0.020679	0.0725434	0.0690618	0.0205024	0.101201	0.0485574	0.0429206	0.017833	0.0683062	0.0757047	0.014924	0.0548208	0.131908	0.00888353	0.0257218	0.0516412	0.0317978	0.0700394
FXYD3	0.013738	0.0095656	0.00947914	0.0215511	0	0.0120983	0.0260409	0.0223607	0.0186486	0.0109911	0.00859488	0.0140756	0.0182315	0.0315614	0.0153803	0.0195929	0.0281932	0	0.0134232	0.00775007	0.00538889	0.0285522	0.00991674	0.00267206	0.0066315	0.00457849	0.0127815	0.0210093	0.0358129	0.0208581	0.0116849	0.0313504	0.030891	0.0106488	0.020248	0.0107302	0.00965583	0.0221904	0.0345124	0.02358	0.00336681	0.047622	0.0427734	0.00841853	0.0135569	0.0172158	0.00861232	0.0294998
LGI4	0.306741	0.419405	0.195639	0.369387	0.325228	0.319498	0.283662	0.285527	0.214576	0.202113	0.130691	0.213277	0.33344	0.266299	0.30397	0.316876	0.46471	0.284295	0.323039	0.422054	0.335829	0.214443	0.201263	0.152472	0.16611	0.42927	0.473313	0.3638	0.436064	0.340867	0.247165	0.265964	0.274643	0.239059	0.297579	0.351913	0.228919	0.202722	0.338141	0.367424	0.253813	0.303647	0.374303	0.392632	0.299662	0.190956	0.133105	0.171041
FXYD1	0.0684017	0.166182	0.0669572	0.211643	0.174738	0.119751	0.124686	0.164463	0.102449	0.0803984	0.0760189	0.0838136	0.171737	0.161704	0.129602	0.194437	0.198995	0.125353	0.155532	0.178711	0.213183	0.0880257	0.0460463	0.0808208	0.0645836	0.0779274	0.15753	0.153082	0.292079	0.12403	0.153608	0.214492	0.143294	0.137008	0.101077	0.160343	0.0661676	0.133692	0.160414	0.11412	0.132196	0.192105	0.249423	0.109962	0.123195	0.0711822	0.0786993	0.038633
FXYD7	0.0990414	0.0909878	0.0288261	0.0372489	0.0456879	0.0527462	0.048924	0.0685811	0.0314671	0.0204542	0.0233105	0.0328955	0.0498511	0.0680544	0.0402936	0.0607389	0.034859	0.0261593	0.0379864	0.0551603	0.0700803	0.0406884	0.0405483	0.0348444	0.0324204	0.0428657	0.0619773	0.0244265	0.0553888	0.0401325	0.0311869	0.0529361	0.0646168	0.0224456	0.0703164	0.0529591	0.156219	0.0234315	0.0530428	0.0283782	0.0272031	0.027329	0.103241	0.0443911	0.0385042	0.0256422	0.0303645	0.0124559
FXYD5	0.00178804	0	0.000642932	0	0	0.00207002	0	0.00140945	0	0.00068893	0	0	0.00273447	0	0	0.00761035	0.000764432	0.0200849	0	0	0.00369651	0	0.00102766	0.000313623	0.000457236	0	0.00308786	0	0	0.00521951	0.000562263	0.00290134	0.000697788	0.00229087	0	0.0007445	0	0.0007177	0	0	0	0	0	0.000870327	0.00112814	0	0.000705055	0.000685665
FAM187B	0	0	0.000189192	0	0	0	0	0.0010177	0	0.00116241	0.000149681	0	0	0	0	0	0	0	0	0	0	0	0.000449621	0.000491719	0	0	0	0	0	0	0.000798754	0.000918111	0	0.00129757	0	0	0	0	0	0	0	0	0.00548543	0	0	0	0.000322358	0.000208391
LSR	0.00527435	0.018048	0.00783427	0.0152855	0.00283398	0.00451741	0	0.00451554	0.0114032	0.00299695	0.00642772	0.00386256	0.00497183	0.00628337	0.00594501	0.0133295	0	0	0.00651587	0.00691571	0.00249349	0.00222159	0.00170509	0.00956829	0.00900421	0.00181638	0.00392582	0.00691404	0.0341688	0.0126681	0.00592655	0.00645317	0.00510238	0.00609664	0.00420687	0.0124824	0	0.000749863	0.000627869	0.00394261	0.00543909	0	0.00450168	0.00263376	0	0.0065946	0.00486826	0.00244318
USF2	0.091096	0.109682	0.0576447	0.111315	0.0522736	0.091479	0.140709	0.0978125	0.0946699	0.0469176	0.048333	0.0655369	0.101128	0.0896665	0.100892	0.112179	0.122304	0.121451	0.0944156	0.103841	0.144019	0.0393271	0.0682018	0.0579668	0.0498805	0.105527	0.164847	0.0871489	0.0508133	0.091301	0.0728002	0.0685462	0.0751339	0.0610587	0.0682293	0.0724594	0.192935	0.095378	0.19913	0.0925168	0.050832	0.0545288	0.0593845	0.107836	0.0883565	0.0512398	0.0361564	0.0435024
HAMP	0	0	0	0	0.00346012	3.64732e-05	0.00149914	0.00390727	0.00441319	0	0.000162636	0.000810569	0	0.00092238	0.00379818	0	0	0	0.00378428	0	0.00254545	0.000912601	0.00374049	0	0.000933157	0.00297179	0.00347329	0.00693979	0.0212029	0.00345959	0.00671302	0	0.00265813	0	0	0.00269633	0	0	0.00782288	0.00111009	0	0	0.0227321	0	0.000796977	0.00180142	0.00028001	0.00216648
MAG	0.0152899	0.0603231	0.0366201	0.0433365	0.106982	0.0335641	0.0309284	0.0423241	0.0428638	0.00835847	0.0195494	0.0174234	0.0323699	0.071662	0.0196895	0.0253171	0.0384621	0.00740729	0.0230585	0.019569	0.0416785	0.0128709	0.0388534	0.030652	0.0571165	0.0331489	0.0657234	0.0327068	0.0423365	0.0727945	0.0308756	0.0187585	0.0229234	0.00470474	0.0176068	0.0252294	0.00540856	0.0300808	0.0512773	0.0138247	0.0100367	0.00677693	0.0192069	0.0325535	0.0176385	0.0104031	0.00977609	0.0150969
CD22	0.00762374	0.0423553	0.0347787	0.109881	0.14254	0.0503847	0.00873026	0.0396836	0.0016856	0.00653531	0.0154252	0.0260346	0.010862	0.0148185	0.0120386	0.0349699	0.0396466	0.00740729	0.00944521	0.0259569	0.048639	0.00353806	0.0227543	0.00819415	0.0383135	0.0278064	0.0167857	0.0358801	0.0374348	0.0818834	0.0144343	0.00655471	0.0116016	0.00191097	0.00837766	0.0167759	0	0.0724812	0.0205724	0.00394001	0.0101399	0.00621156	0.0038632	0.0868055	0.0623124	0.00250994	0.00236036	0.00304653
FFAR1	0	0.00184218	0.000528351	0	0	0.000217613	0	0.000431638	0	0	0	0.000629624	0	0	0.00197501	0.00163902	0	0	0	0	0	0	0	0	0	0	0.00127974	0.00281391	0	0	0	0.000629728	0.000363983	0	0	0	0	0.000234254	0	0	0	0	0	0.00177203	0	0	0	9.04625e-05
FFAR2	0	0	0	0	0	0.000266552	0	0.00063406	0	0	0	0	0	0.00257658	0	0	0	0	0	0	0	0.000808814	0.00278268	0	0	0	0.00176025	0	0	0	0.000287069	0	0.000172702	0	0	0	0	0	0	0	0	0.00309044	0	0	0	0.000667301	0	0
KRTDAP	0	0	0.00192884	0	0	0	0	0	0	0.000185642	0	0.000316417	0.000258393	0	0	0	0	0	0	0	0	0	0	0	0	0	0	0.000540306	0	0	0	0	0.000848081	0	0.00037233	0	0	0	0	0.000939196	0.00128633	0	0	0	0	0	0	0.00151829
DMKN	0.00156556	0.0129158	0.0120489	0	0	0.00530021	0.00273468	0.0113099	0.00589888	0.000674678	0.00126225	0.00397743	0	0.00433035	0.00473838	0.0107767	0.0144183	0	0.00556845	0	0.00130749	0.00305712	0.000301081	0.000483018	0.0104703	0	0.00752557	0.00720045	0.00198766	0.00684723	0.00943792	0.00533895	0.00770505	0.00171889	0.0069087	0	0	0.00671344	0.00239388	0.00479666	0.00267887	0.00772058	0.01023	0.010639	0.00343619	0.00185628	0.00297209	0.00270134
SBSN	0	0	0.000476274	0	0	0	0	0.000304352	0	0	0	0	0	0	0.00282046	0	0	0	0	0	0	0	0.00075875	0	0	0	0	0	0	0	0	0	0	0	0	0	0	0.00451043	0	0.00233091	0	0	0	0	0	0	0	0.000136719
GAPDHS	0	0	0.0063247	0.00405906	0.00629832	0.00210257	0	0.00137566	0	0.0010774	0.00249712	0.00119603	0	0.00293296	0.000803698	0	0.00201662	0	0.00118836	0.00124626	0.00211205	0.00335721	0	0.00122168	0	0	0	0.00566423	0.00562199	0.0104466	0.00200681	0.00271294	0.00064747	0.00165883	0.000296778	0	0	0	0	0.00294474	0.000868152	0	0.0116403	0	0	0.00320389	0.00137853	0.000523454
TMEM147	0.0348153	0.0399617	0.0334717	0.0672527	0.0723111	0.0428654	0.044126	0.0234225	0.0152926	0.0133951	0.0178746	0.0153225	0.0153485	0.0448901	0.0436077	0.0351263	0.0454347	0	0.0361272	0.0243411	0.0364368	0.016259	0.0151544	0.0215669	0.0232176	0.0261937	0.0520752	0.0314885	0.057556	0.0217793	0.0298028	0.0282848	0.0271329	0.0259783	0.0142562	0.0286805	0.0869572	0.0223968	0.0803721	0.0263915	0.0207761	0.0169362	0.027741	0.0340383	0.0170691	0.0303906	0.00376226	0.013499
ATP4A	0.00524998	0	0	0	0	0.000322592	0	0.00049567	0	0.000843463	0	0	0.00393958	0	0.000742616	0.00347287	0.00141888	0	0.000640103	0	0.00307658	0	0	0	5.62891e-05	0.00476196	0.00434531	0	0.00373765	0.0118656	0.00052648	0.00106717	0.00176678	0.00117852	0	0.0117437	0	0.00105224	0	0.00174866	0	0	0.00271727	0.000344974	0	0.000985732	0.000352952	0.000825421
HAUS5	0.0235848	0.0245292	0.0214976	0.0461072	0.026755	0.016355	0.0378121	0.0274276	0.0298063	0.0203228	0.0106569	0.0197865	0.0358433	0.0175405	0.028326	0.0651158	0.0439232	0.020328	0.0239866	0.0248002	0.0343356	0.0275225	0.0131919	0.0177485	0.0242213	0.0150566	0.037516	0.0316794	0.0289522	0.014224	0.039049	0.0291119	0.0311371	0.0589487	0.0100885	0.0136926	0.039087	0.0140678	0.0248911	0.0167665	0.0209957	0.010524	0.0298394	0.0291515	0.0224135	0.0152973	0.0204784	0.0371897
RBM42	0.0213277	0.00322069	0.00363361	0.0104001	0.0125353	0.01773	0.0286608	0.0157366	0.0063979	0.0131552	0.0185881	0.015713	0.0179299	0.0119638	0.0167987	0.0110394	0.0285419	0	0.0132003	0.0254626	0.00984844	0.00953976	0.014935	0.00615055	0.0221006	0.0301522	0.0296983	0.0103106	0.00309723	0.030747	0.0194769	0.0134046	0.0167704	0.0181687	0.00889053	0.0207149	0.0232471	0.0186249	0.0312744	0.0108354	0.00659637	0.0021955	0.0119375	0.0262874	0.010915	0.00632654	0.0095984	0.0189058
ETV2	0	0	0	0	0	0	0	0	0	0.000219555	0	0	0	0	0	0	0	0	0	0	0	0	0	0.000894221	0.000411796	0	0.00166672	0	0	0	0	0	0	0	0	0	0	0.00299022	0	0	0	0	0	0	0	0.00048713	0	0.000285291
COX6B1	0.0849011	0.0934649	0.0580968	0.166764	0.13184	0.189786	0.106195	0.0747062	0.0674056	0.045673	0.0394977	0.050403	0.0803294	0.0694659	0.0809826	0.10593	0.0698152	0.103346	0.0902515	0.0691266	0.128124	0.0244759	0.0522701	0.0458524	0.0540437	0.12179	0.178434	0.119015	0.193479	0.0972066	0.0688703	0.0560425	0.0733836	0.0647916	0.0251477	0.0659498	0.183499	0.0550863	0.156242	0.0447672	0.0415197	0.0825998	0.104676	0.0856126	0.109866	0.0396056	0.0270084	0.0543695
UPK1A	0	0	0.000456178	0.0042242	0	0	0.00146184	0.000494655	0	0.000139273	0.00376857	0.000518139	0.00170967	0.00394789	0	0	0.00461531	0	0.00150006	0.00119117	0.00758536	0.000313288	0	0.0026349	0.00513248	0.000513607	0	0	0	0	0	0	0.00188247	0	0	0	0	0.00358783	0	0.00440579	0.000848551	0.00233475	0	0	0	0.00147603	0.000994037	0.0027866
ZBTB32	0.00555038	0.00835166	0.0108773	0.00951411	0	0.00580111	0.00366424	0.00643732	0.00318364	0.0048945	0.00865317	0.00229771	0.00155683	0.00380289	0.00292691	0.00833433	0.00685562	0	0.0127986	0.00744819	0.0140639	0.00958291	0.0005365	0.00612398	0.00309043	0.00636108	0	0.000584004	0.0161585	0.0026388	0.00611247	0.00898629	0.00340067	0.017022	0.0051192	0.00216361	0.0428574	0.00423111	0.00259957	0.0106467	0.00724813	0.00120621	0.00437973	0	0.00222865	0.00682197	0.00543793	0.00431268
KMT2B	0.0932826	0.12921	0.0834397	0.0954046	0.107578	0.0709858	0.101275	0.087048	0.0342371	0.0519124	0.0523197	0.051165	0.0820771	0.102878	0.110198	0.124559	0.0821364	0.0723284	0.0849536	0.116935	0.137419	0.0741497	0.0680623	0.0835878	0.0592143	0.117506	0.0762409	0.0722403	0.078613	0.0520513	0.0686352	0.077571	0.0889889	0.0560004	0.0352097	0.136021	0.175718	0.0790111	0.15514	0.102977	0.0705842	0.0910712	0.105922	0.0570849	0.0557933	0.0519222	0.0618013	0.0754487
IGFLR1	0.00256123	0	0.00179852	0	0.00899881	0.00976185	0	0.0104225	0.00223766	0.000459164	0.000993732	0.000641494	0.00239455	0	0.00113582	0	0.000369211	0	0.00339377	0.0106638	0.0117853	0.00280462	0.00226242	0.00166967	0.0041779	0	0.00187691	0.00469496	0.0139425	0	0.00260209	0.00535	0.00695194	0.00312133	0.000536849	0	0	0	0.00641928	0.0036342	0.00289401	0	0.00962576	0	0	0.00459006	0.000162646	0.00148559
AD000671.1	0	0	0	0	0	0	0	0.000195615	0	0	0	0.0015809	0	0.00400962	0	0	0.000764432	0	0	0	0	0.000481466	0	0	0	0	0	0	0.00347301	0	0	0.0006258	0	0.000781675	0	0	0	0	0	0	0	0	0.0028053	0	0	0	0.000401901	0.000125777
HSPB6	0.00355141	0.0048815	0	0.0319256	0	0.00638128	0.0105353	0.00251921	0	0.00351406	0.00109877	0.000155956	0.00158009	0	0.00071142	0	0.00175555	0	0.000940096	0.00306046	0.00356291	0.000331506	0.00819904	0.00233238	0.00220331	0	0	0.000762604	0.00253461	0	0.00050342	0.00492529	0.00292545	0.00272997	0.00515786	0.00449045	0	0.00578354	0	0.00336647	0.000909754	0.00624884	0.00136834	0.00109445	0.00291128	0.00170651	0	0.00247916
PROSER3	0.0148388	0.0104414	0.0314309	0.0100225	0.0083885	0.00753997	0.0467849	0.0161099	0.0259412	0.00973071	0.0125658	0.0169944	0.0187933	0.0502591	0.0360091	0.0246578	0.0225144	0.100222	0.0270649	0.0175415	0.0259912	0.0248124	0.0197969	0.0195723	0.00938321	0.0104241	0.015573	0.0133478	0.0148343	0.0158063	0.0122713	0.0328784	0.0209516	0.0108378	0.0129991	0.0401286	0.0164312	0.015013	0.0207842	0.0215752	0.0267138	0.0190991	0.00937214	0.0257266	0.0203788	0.0132117	0.0214947	0.00864115
ARHGAP33	0.0582517	0.0749586	0.0246277	0.0506485	0.0486592	0.0685432	0.0308829	0.0342922	0.0526805	0.0192674	0.0257214	0.0261997	0.0445739	0.0606657	0.0341925	0.0537079	0.024332	0.0171441	0.0431116	0.0483305	0.0573661	0.0195226	0.0220779	0.021129	0.0243169	0.0511011	0.0645215	0.0545636	0.0571159	0.0607472	0.0408873	0.0452125	0.0481122	0.0269664	0.0343189	0.044858	0.0748548	0.029951	0.0850128	0.0309576	0.0299148	0.0352139	0.0653343	0.0322808	0.0261657	0.0140395	0.0199351	0.013427
PRODH2	0.000962324	0.00281587	0.0019715	0	0	0.000573529	0.00144702	0	0	0.000511253	0	0	0.000282386	0	0.000761928	0	0	0	0.000410666	0	0	0.000718368	0.000493756	0	0.00187594	0	0	0.0026533	0.00169177	0	0.0014411	0.00027667	0.000136061	0	0	0	0	0.001536	0.00445124	0.000743078	0	0	0	0	0.00122567	0.00114651	0	0.00033158
NPHS1	0.000974639	0.00835166	0.00496785	0	0.00244064	0	0.00091794	0.0044837	0	0.000745931	0.00143271	0.000220108	0.000459244	0.00415847	0.00328449	0	0.00179454	0	0.00114247	0.00324315	0.00202164	0.0032295	0.00399328	0.00248976	0.000522289	0.00191859	0.00350145	0.00865304	0.0056594	0.00279335	0.00295301	0.00552298	0.0027209	0.00447023	0.00165007	0.00133673	0.00691378	0.00188662	0.0024887	0.006625	0.00147053	0.00261097	0.00136834	0	0.000717586	0.000985732	0.00291178	0.00327149
KIRREL2	0.00128655	0	0.000482511	0	0	7.12103e-05	0	0.00141025	0	0	0	0	0	0	0	0	0.00202374	0	0.00258409	0	0	0.000750351	0	0	0	0	0	0	0	0	0.00070824	0.00114008	0.000937461	0	0	0	0	0	0	0	0	0	0	0	0.000796977	0	0	0.000766849
APLP1	0.118054	0.192202	0.0773163	0.251774	0.253233	0.203269	0.191995	0.161048	0.134117	0.0582322	0.046862	0.0752703	0.169724	0.123065	0.126573	0.0935498	0.128082	0.230619	0.104361	0.109619	0.117943	0.0425086	0.0700579	0.0557279	0.149175	0.158895	0.22459	0.133121	0.234693	0.128398	0.117547	0.0969351	0.128759	0.0508405	0.117357	0.128477	0.179847	0.12714	0.306503	0.0681687	0.054738	0.0705384	0.10427	0.158277	0.114502	0.0519611	0.0322458	0.0496789
NFKBID	0.0119228	0.023331	0.00716982	0.0130385	0.00193498	0.0106653	0.0161684	0.00986781	0.00166007	0.00568814	0.006442	0.0125966	0.00821918	0.0245732	0.0103357	0.0268959	0.0038931	0	0.0171506	0.0142066	0.00592731	0.00499082	0.0106069	0.0174021	0.00625223	0.00202584	0.00426771	0.0119808	0.00622914	0.0131868	0.0169794	0.0107713	0.0142086	0.00639427	0.00835358	0.0236501	0.0589729	0.0113698	0.0154937	0.015167	0.0105932	0.0194744	0.0271068	0.00865736	0.00858317	0.00405574	0.00616407	0.0334517
HCST	0	0	0	0	0	0.00200537	0.00523701	0.00106608	0	0	0.000941343	0	0	0	0.00293345	0.00265125	0.000369211	0	0.00327171	0.000511159	0	0	0.000255889	0	0.00203836	0	0.00425479	0	0.00314168	0	0.000239624	0.00142269	0.000536972	0	0	0	0	0	0	0	0	0.0036205	0.00271727	0	0	0	0	0.000411771
TYROBP	0	0	0.00510758	0.0111081	0.000464889	0.00540991	0	0.00188706	0.00250802	0.000565625	0	0	0.00280247	0.00253961	0.00231198	0	0.00311514	0	0.00249779	0.0041042	0.00126492	0.000810856	0.000607153	0	0	0.000767383	0.0030358	0.00252835	0.00304754	0	0.00279346	0.00231124	0.00190775	0.000778543	0.00322743	0.00282805	0	0.00164164	0	0.000694166	0	0	0	0	0	0.00111537	0.00102345	0.00113437
LRFN3	0.0198214	0.00789352	0.00723554	0.0144867	0.00170754	0.0165141	0.0259479	0.0125864	0.00850771	0.0117166	0.00887171	0.00338439	0.00857547	0.0109649	0.0248404	0.00676876	0.0122771	0.0242825	0.00820056	0.00940805	0.0174621	0.0116027	0.00985301	0.00890818	0.0117451	0.00832639	0.0356502	0.00954297	0.00505612	0.013905	0.0120292	0.0140414	0.00955388	0.0138583	0.00158463	0.00994516	0.0192618	0.0107766	0.0324078	0.0145756	0.0050108	0.0025561	0.0155025	0.0103643	0.0174688	0.00815071	0.00986474	0.0037365
SDHAF1	0.00709473	0.00359951	0.00883081	0.0133999	0.00910216	0.00640348	0.00991553	0.012609	0.0047033	0.00437852	0.00457582	0.00645072	0.0117029	0.00517274	0.00557047	0.0171751	0.0260563	0.00842354	0.0116326	0.0164201	0.0114039	0.00755344	0.00132675	0.0100571	0.000485345	0.014683	0.0275665	0.0245174	0.0119457	0.0136593	0.0103397	0.0121473	0.0099219	0.0143266	0.00814125	0.00497735	0.0378394	0.00492435	0.00698263	0.0145584	0.0205717	0.00815865	0.0138347	0.0181655	0.00786117	0.0103168	0.0045929	0.00487014
SYNE4	0.00118438	0	0.00199524	0	0	0.000666944	0.00654435	0.00453548	0.0208575	0.00163333	0.00108538	0.000240265	0.000810105	0.00492325	0	0.00855391	0.00154115	0	0.00114365	0.00325514	0.00541994	0.000677727	0.00191392	0.00139102	0.00121823	0.00785947	0	0.00484602	0.00308756	0.00525313	0.00166417	0.000746583	0.00166099	0.00264615	0	0	0	0.00147783	0.00070948	0.000956523	0.00413184	0	0	0.00416334	0.00163909	0.000765122	0.00221779	0.00119499
ALKBH6	0.025193	0.0208917	0.0140276	0.0292571	0.0233502	0.028866	0.0278926	0.0320731	0.0313979	0.0120714	0.0111636	0.0235819	0.0265125	0.0215468	0.0242295	0.022816	0.0428139	0.0171441	0.0260183	0.0558973	0.045928	0.0159312	0.0167542	0.0122233	0.0215949	0.0200731	0.0271494	0.0341727	0.0403619	0.0222553	0.0245482	0.0281071	0.0224526	0.0169201	0.0160587	0.00847388	0.0165156	0.0156503	0.0309136	0.0210215	0.00991125	0.0174081	0.0256537	0.0288783	0.0143987	0.012503	0.00944758	0.00635475
CLIP3	0.0607172	0.153803	0.0613165	0.15787	0.104282	0.13624	0.115316	0.0924036	0.0709025	0.0400069	0.0460654	0.053928	0.0916798	0.0393354	0.0832509	0.121949	0.0805762	0	0.0767645	0.100191	0.112873	0.0346106	0.060776	0.0476796	0.0689786	0.128053	0.229407	0.0937286	0.123611	0.125892	0.0942674	0.0759286	0.0877221	0.0340035	0.0788	0.109313	0.202854	0.0550151	0.159018	0.0368884	0.0431243	0.0833559	0.0556372	0.0738535	0.0888908	0.0303716	0.0411889	0.0390337
THAP8	0.00744033	0.0265646	0.00919658	0.0272961	0.0350861	0.00797022	0.0386388	0.00873947	0.0145799	0.0132123	0.0159553	0.0124328	0.0111297	0.0226494	0.0247145	0.0104442	0.0122261	0.0120609	0.0148718	0.0104224	0.0138412	0.00576095	0.0191057	0.00931898	0.0106876	0.0190732	0.0187144	0.00685298	0.0196628	0.0295152	0.0197724	0.0137458	0.0136392	0.00941289	0.00545189	0.0294005	0.0350888	0.030901	0.0404716	0.0252645	0.0163196	0.0133226	0.0197191	0.00710057	0.00870826	0.0168194	0.0106763	0.00819479
WDR62	0.00482724	0.0339028	0.00517997	0.00891937	0.00212564	0.0109298	0.0168943	0.00545488	0	0.00350012	0.00323798	0.00346349	0.001395	0.0063149	0.00381845	0.00855391	0.00393185	0	0.00417418	0.0052817	0.00830201	0.00315673	0.00218468	0.00459973	0.00484042	0.00345982	0	0.00155439	0.0184717	0.00473656	0.0032888	0.00582026	0.00428888	0.00121136	0.0035594	0.000815374	0.0399421	0.00651248	0.0146038	0.0002996	0.00509817	0.000551915	0.00845466	0.00175751	0.0013045	0.0038714	0.00494727	0.00816987
OVOL3	0	0.00668168	0.00215656	0	0	0.00152054	0	0.00200279	0	0.000562176	0.00105378	0.00161012	0	0.00152158	0.000761459	0	0	0	0.000990272	0	0.000204217	0.000510414	0	0.000562858	0.000933157	0	0.00142098	0.000165588	0	0.00279335	0.000784825	0.00045552	0.00133248	0.00189842	0	0.00586806	0	0	0	0	0	0	0	0	0.00566791	0	0.00055935	7.2173e-05
POLR2I	0.0152792	0.0464523	0.00767611	0.039007	0.0315013	0.0271973	0.0167076	0.0100575	0.000710319	0	0.0033306	0.00193201	0.00699685	0.0173766	0.0148753	0.0311827	0.00794915	0.0426892	0.0122148	0.0240624	0.00804774	0.00221845	0.0048376	0.0102699	0.00985304	0.019574	0.0378072	0.0179899	0.0345773	0.0329624	0.0106869	0.00826381	0.011797	0.00449376	0.00116996	0.00482413	0.0642267	0.0101774	0.0261488	0.00427779	0.0042343	0.0187783	0.0238969	0.0152529	0.0212049	0.00486338	0.00238658	0.00839952
TBCB	0.0826322	0.0629649	0.0415084	0.114497	0.0670871	0.0650441	0.0779781	0.0705651	0.0628568	0.021371	0.0363632	0.0240847	0.0804074	0.0568873	0.0791637	0.0663792	0.067366	0.111003	0.0451294	0.0878555	0.0881765	0.0418316	0.0346074	0.0494243	0.0364453	0.0499189	0.109561	0.0783646	0.0902173	0.0927721	0.0608981	0.0760997	0.0699494	0.0237111	0.0482843	0.0776509	0.169703	0.0647264	0.135633	0.0721115	0.0510715	0.0345624	0.105161	0.0554966	0.0510311	0.0307022	0.0218757	0.0332132
CAPNS1	0.0401901	0.0631458	0.0292202	0.0459263	0.109227	0.0639865	0.095543	0.0465408	0.0345745	0.0195011	0.0235251	0.0294585	0.0520264	0.0959734	0.0653146	0.0174376	0.0750573	0.102362	0.0359001	0.0503032	0.089366	0.0354279	0.0301254	0.020343	0.0492466	0.0579482	0.113125	0.0462725	0.0807092	0.0516038	0.0391974	0.0804143	0.0571691	0.0326978	0.0554916	0.0645279	0.0888286	0.0428529	0.16712	0.0548585	0.0306578	0.0456538	0.109055	0.0754719	0.06177	0.0221588	0.019548	0.0277246
COX7A1	0.0174215	0.0407562	0.00519685	0.0521048	0.0131517	0.0314568	0.0180058	0.0131936	0.0213482	0.00711807	0.00399562	0.00541468	0.0196304	0.0228665	0.0149895	0.00023394	0.00203604	0	0.015212	0.0300278	0.0256065	0.00545728	0.0101154	0.00198024	0.00832903	0.042206	0.0309622	0.0204798	0.0531311	0.0217378	0.00928315	0.0103869	0.00689683	0	0.00759483	0.00465054	0.0191432	0.0103271	0.0491852	0.00419147	0.00973648	0	0.0104942	0.0220426	0.0249198	0.00408261	0.00104616	0.00813462
ZNF565	0.0849005	0.104886	0.117381	0.104493	0.135787	0.0946312	0.089223	0.0872604	0.0871416	0.0721113	0.086679	0.0611318	0.0664549	0.170055	0.107598	0.110124	0.0825875	0.0556995	0.151549	0.0964497	0.150365	0.102085	0.0603467	0.0950257	0.0574747	0.0708414	0.0615322	0.0636347	0.204866	0.130709	0.0728187	0.133236	0.0813858	0.147985	0.0378869	0.0784997	0.0509471	0.0858141	0.109207	0.133363	0.103289	0.115599	0.151265	0.0516158	0.0609364	0.0772783	0.0624596	0.0759343
ZNF146	0.109119	0.109102	0.0884806	0.106882	0.127819	0.0989237	0.0828535	0.0677096	0.0753121	0.0538875	0.0563886	0.0530707	0.0559556	0.104864	0.102477	0.106161	0.0676487	0.138209	0.0921338	0.08627	0.102602	0.0697158	0.0659292	0.0908901	0.0824381	0.114243	0.0619249	0.0544281	0.111915	0.074846	0.0599042	0.092931	0.0735824	0.0793633	0.0894639	0.0954744	0.064806	0.0704154	0.0747913	0.0745841	0.101166	0.0761639	0.11947	0.0866807	0.0632485	0.0724165	0.0539543	0.0838895
ZFP14	0.106815	0.150459	0.144433	0.111938	0.122881	0.104776	0.150405	0.111523	0.0959887	0.0829683	0.0880664	0.122797	0.1168	0.120208	0.159225	0.180275	0.135585	0.130898	0.13558	0.108374	0.137441	0.100438	0.106593	0.112145	0.0944301	0.133904	0.111738	0.095797	0.197417	0.140926	0.127433	0.149997	0.110714	0.136172	0.118937	0.179394	0.0943441	0.135025	0.197287	0.131689	0.139756	0.136564	0.179733	0.115579	0.111109	0.0690285	0.100349	0.0528701
ZFP82	0.0597003	0.0638896	0.0649243	0.0858852	0.0266139	0.07116	0.0750847	0.0705185	0.0451804	0.0516981	0.0610584	0.0705931	0.0906541	0.0704	0.0864174	0.0944473	0.104197	0.179514	0.0825547	0.062436	0.0862236	0.0525839	0.0698547	0.0793443	0.048802	0.113734	0.0631283	0.0625076	0.0875346	0.0766097	0.0564092	0.075568	0.0593406	0.0773829	0.0773769	0.107859	0.0759378	0.0792934	0.08294	0.063276	0.0769603	0.0386568	0.114327	0.0640507	0.0337697	0.0722848	0.055302	0.0537068
ZNF566	0.0653031	0.133835	0.0567829	0.0539748	0.0907241	0.0659099	0.0668246	0.0668809	0.0600055	0.0521968	0.0566936	0.0498996	0.0606732	0.0543331	0.0581349	0.0583742	0.0729005	0.098628	0.0687796	0.064546	0.0857098	0.0598457	0.0433507	0.0714705	0.051731	0.0787979	0.0758869	0.0795426	0.0980439	0.0938217	0.0498141	0.0744963	0.0823678	0.0701196	0.0442482	0.0557126	0.0807033	0.0640247	0.0967461	0.0980174	0.0804721	0.0548682	0.142101	0.0326615	0.077147	0.0709121	0.0543113	0.0581134
ZNF260	0.0584282	0.0350445	0.0336409	0.0396465	0.0391165	0.0293386	0.0292734	0.0366633	0.0424285	0.0225163	0.0335182	0.0250475	0.0256221	0.0464073	0.0240448	0.040338	0.0501351	0.0518591	0.0613916	0.0309557	0.0373524	0.0210748	0.0285883	0.0223485	0.0258965	0.0671466	0.0472015	0.0286175	0.0779504	0.050476	0.0419952	0.0530573	0.0221097	0.0665738	0.0362215	0.0286577	0.0610789	0.0473228	0.0442327	0.0236381	0.0432043	0.0368092	0.065183	0.0268168	0.0166763	0.0339164	0.0194266	0.026982
ZNF529	0.0912999	0.104544	0.0995988	0.212733	0.11225	0.133984	0.0737263	0.107075	0.0920746	0.088909	0.0796698	0.0789668	0.0976826	0.126756	0.104731	0.11825	0.120713	0.145708	0.127765	0.101408	0.127633	0.084436	0.0976546	0.083725	0.0598665	0.108309	0.119463	0.112898	0.190551	0.154947	0.0916091	0.116443	0.0887057	0.107656	0.0667288	0.111557	0.129929	0.0667845	0.119337	0.0762661	0.0925036	0.0763915	0.130442	0.105199	0.0889976	0.094258	0.0819716	0.0662123
ZNF382	0.0512024	0.0628156	0.0585976	0.0601449	0.056853	0.0665382	0.0672077	0.0655226	0.0797668	0.0421359	0.0514861	0.0655455	0.0678515	0.0645212	0.0623053	0.0659976	0.0678011	0.0668198	0.0711856	0.0670123	0.0719472	0.0462062	0.052444	0.0362382	0.0405046	0.0875495	0.0564602	0.0669312	0.0717592	0.0876123	0.0547507	0.0651878	0.0565041	0.0589431	0.0496486	0.0791573	0.0330144	0.0578113	0.0634627	0.0399418	0.0600965	0.0526906	0.0649609	0.0513451	0.0675029	0.0497116	0.0436261	0.0454704
ZNF461	0.045223	0.035481	0.0361826	0.0621856	0.0513641	0.0522047	0.0429204	0.0385592	0.0448356	0.0313146	0.0296778	0.0388683	0.0409658	0.0328844	0.0625734	0.054219	0.0609474	0.0919029	0.0510279	0.0315341	0.0657259	0.0362802	0.0409843	0.053386	0.0408127	0.0526103	0.0431033	0.0361294	0.0521372	0.00908376	0.0345591	0.0504856	0.0422012	0.0381882	0.0328283	0.0355145	0.0355312	0.0312405	0.0700875	0.0140953	0.0365509	0.0501509	0.0385228	0.060611	0.0323375	0.0262849	0.0338013	0.0396551
ZNF567	0.0381781	0.0685743	0.0424449	0.115191	0.015406	0.0341607	0.0368085	0.027791	0.0248441	0.0243414	0.0274545	0.030922	0.0463147	0.0454067	0.0292372	0.0250274	0.0318854	0.0983498	0.0425785	0.0490807	0.0180108	0.0248013	0.0378211	0.0331113	0.0239777	0.0512605	0.0388091	0.0334996	0.0328573	0.0186206	0.0245353	0.051276	0.0286633	0.0412178	0.0143355	0.0440809	0.0247353	0.050349	0.0440801	0.0154907	0.0585503	0.0400748	0.0482238	0.0239035	0.0143583	0.0310968	0.0216324	0.0262135
ZNF850	0.00187579	0.000886514	0.0128625	0.0221714	0.00981222	0.00595137	0.00887365	0.00915442	0.0111723	0.00507809	0.00513909	0.0115403	0.00632327	0.00819512	0.0144936	0.019555	0.0120273	0.0120609	0.012465	0.0108542	0.0111346	0.00463404	0.00843855	0.00677428	0.0034382	0.0135547	0.00308507	0.0100102	0.00917355	0.0129276	0.00335767	0.0111265	0.00553792	0.0150133	0.00285953	0	0.0275336	0.00302607	0.00480113	0.00463965	0.00483739	0.00415283	0.0186553	0.00491952	0.00343098	0.00830315	0.00649239	0.00381041
ZNF790	0.0759462	0.0872783	0.0637273	0.0851079	0.0760183	0.0529066	0.038626	0.0956671	0.0455709	0.0579867	0.0541783	0.0543442	0.0475816	0.121584	0.0725713	0.10624	0.0733571	0.165606	0.075995	0.0610459	0.0579984	0.111229	0.0572384	0.0664533	0.0237897	0.0672649	0.0683383	0.120836	0.101314	0.0665479	0.0587895	0.120417	0.073167	0.0903269	0.102798	0.0605298	0.0242531	0.0523197	0.0968905	0.078805	0.0663435	0.0909974	0.147849	0.0938584	0.0626254	0.0841399	0.0516713	0.134239
ZNF345	0.195023	0.156047	0.123318	0.160994	0.116518	0.152164	0.15842	0.170219	0.112308	0.115275	0.113187	0.178856	0.186311	0.127964	0.183042	0.155118	0.162797	0.235548	0.13979	0.145925	0.151045	0.200702	0.120548	0.124283	0.0857187	0.200783	0.136117	0.21973	0.205745	0.068169	0.108973	0.204649	0.172577	0.116985	0.282932	0.255384	0.0841748	0.147171	0.194905	0.11901	0.151453	0.1938	0.216445	0.11993	0.123833	0.0973066	0.110327	0.135574
ZNF829	0.00462784	0	0.00812633	0.0257751	0.000363386	0.00430011	0.0131049	0.0148344	0.0130059	0.00763616	0.00907754	0.0167379	0.00526494	0.0207404	0.00740551	0.0109021	0.0117259	0.0261593	0.0116153	0.00262611	0.015543	0.018809	0.00798183	0.0164351	0.00770846	0.0158235	0.0110253	0.0169729	0.0331346	0.0274098	0.00680993	0.017566	0.00880519	0.0232686	0.0101695	0.0189478	0.00678744	0.00640291	0.0103479	0.00414147	0.00643174	0.0039367	0.0277219	0.0109106	0.00451339	0.0135087	0.0101847	0.0114868
ZNF568	0.119294	0.0763992	0.0687941	0.0826553	0.0560526	0.0691029	0.116429	0.090754	0.0320967	0.0737699	0.0699467	0.0844643	0.0644782	0.111628	0.063778	0.0828092	0.120487	0.0939242	0.0967534	0.0887918	0.0692161	0.0958962	0.0787754	0.0713317	0.0524645	0.0932094	0.104616	0.107969	0.168554	0.151309	0.0827687	0.088265	0.0957864	0.0901082	0.084114	0.103915	0.0456944	0.0904564	0.0765467	0.083508	0.0734169	0.130012	0.133974	0.0853763	0.0987303	0.0869762	0.06214	0.0734296
ZNF420	0.062916	0.0603507	0.0572179	0.0637193	0.105632	0.058098	0.0654716	0.0684107	0.0778785	0.0466413	0.0471707	0.0380194	0.0641952	0.058697	0.0951595	0.0636104	0.107088	0.0901572	0.0706173	0.0838865	0.0809935	0.0443424	0.063767	0.0481091	0.0377125	0.0532448	0.0721343	0.0512674	0.12375	0.106777	0.0516851	0.060147	0.0518911	0.0718102	0.0480995	0.0712263	0.0552073	0.0438899	0.0739324	0.0434553	0.0621916	0.0419689	0.0796926	0.0573619	0.0702685	0.0463815	0.0421443	0.0414789
AC012309.1	0.0246769	0.0356696	0.0118041	0.0422596	0.00310792	0.0153666	0.00871835	0.010875	0.0215157	0.005077	0.0116845	0.00876489	0.0141752	0.0117253	0.0100563	0.0143148	0.0101138	0.0261593	0.0140109	0.0192339	0.0200025	0.0108033	0.00846119	0.012534	0.00745312	0.00178436	0.00709911	0.014307	0.0280944	0.0315396	0.0122492	0.016265	0.00984643	0.028817	0.00820318	0.0158095	0	0.0103008	0.0143449	0.00646343	0.0109886	0.0104826	0.0178182	0.00379864	0.00467773	0.0121334	0.00940615	0.0030095
ZNF585B	0.00271998	0.0084208	0.0112224	0.0522844	0.0282482	0.00663303	0.0121883	0.0139447	0	0.0121086	0.00903412	0.00822127	0.00234968	0.00889245	0.00343806	0.0112368	0.00779321	0.00620708	0.0107277	0.00663828	0.0132255	0.00585431	0.00388305	0.00728434	0.00332288	0.00473764	0.00668153	0.00391894	0.00862698	0.0166861	0.00670507	0.0098891	0.00620194	0.0100116	0.00975363	0.00686419	0	0.00369148	0.00391562	0.00210578	0.0170433	0.00903022	0.0104258	0.00148019	0.00732311	0.00729949	0.00709812	0.000657446
ZNF383	0.0667463	0.0537712	0.0638786	0.0316158	0.0665955	0.0605619	0.0354591	0.0462122	0.0379513	0.045344	0.0416222	0.0530173	0.0593029	0.0591783	0.0477564	0.0739434	0.0447009	0.0395362	0.0487932	0.085669	0.08182	0.0417346	0.0456729	0.0394936	0.0382335	0.0642635	0.0754081	0.0437769	0.0845865	0.034233	0.0429306	0.0495107	0.0481315	0.0584562	0.0449433	0.0683788	0.0703924	0.0422085	0.0681151	0.0780461	0.0509968	0.0648407	0.0714209	0.0671403	0.0382479	0.0306818	0.0357026	0.0439612
ZNF527	0.023803	0.0357494	0.0152981	0.0370545	0	0.0278741	0.0200684	0.0195989	0.0116091	0.0165275	0.016034	0.0176844	0.0224114	0.0424666	0.0199827	0.023663	0.00638708	0	0.0205457	0.030404	0.0410509	0.0159595	0.0266257	0.00884988	0.0180627	0.0237981	0.0271608	0.0198285	0.0296804	0.0140064	0.0219006	0.0134858	0.0232027	0.02509	0.0164547	0.0236174	0.00568809	0.0149395	0.0369897	0.0141167	0.0279017	0.0195296	0.019475	0.0211317	0.0239666	0.0117192	0.0103114	0.0161398
ZNF569	0.114719	0.103435	0.0857501	0.0990807	0.0726697	0.0547325	0.0704698	0.0696832	0.0885234	0.0648959	0.0584647	0.0717548	0.056004	0.0519736	0.102652	0.0666092	0.084657	0.117037	0.0875498	0.0662659	0.0700498	0.0718938	0.0591461	0.0600944	0.0540636	0.0741772	0.0653175	0.0505546	0.104448	0.0539149	0.0558949	0.0837618	0.0705533	0.0729881	0.0780173	0.0836831	0.0794554	0.0610752	0.0923104	0.0549484	0.0705998	0.054228	0.123372	0.0440342	0.0621161	0.0536524	0.0514302	0.0676782
ZNF570	0.0178425	0.0218694	0.0189378	0.0158942	0.0438393	0.0220464	0.0205149	0.0262094	0.0246371	0.0197018	0.017849	0.0092222	0.0231919	0.0309045	0.0183021	0.0190698	0.0271057	0.0348745	0.018868	0.0230435	0.0249826	0.0128615	0.0172336	0.00985763	0.0159328	0.0398306	0.0312912	0.0201002	0.0406897	0.0218291	0.0183714	0.0156746	0.0163622	0.0156703	0.011125	0.021499	0.0332685	0.0189101	0.0483447	0.0254407	0.0345856	0.0161798	0.0212048	0.0252378	0.0142105	0.0156073	0.0123816	0.0169574
ZNF793	0.0999235	0.15018	0.0994333	0.125438	0.132843	0.11431	0.106498	0.115913	0.09282	0.0933946	0.08129	0.121061	0.105529	0.100048	0.144319	0.123469	0.119476	0.257946	0.116029	0.123685	0.124197	0.0788374	0.102921	0.0962286	0.0893955	0.143389	0.0988384	0.117634	0.145061	0.0817167	0.0906583	0.0960871	0.0995967	0.109565	0.080795	0.163901	0.125026	0.0857874	0.0919188	0.104483	0.0880368	0.121474	0.152918	0.112089	0.111203	0.0794524	0.0752652	0.0548496
ZNF540	0.0654659	0.0981202	0.0606886	0.0568532	0.076278	0.0809315	0.0662973	0.0691291	0.0393205	0.031937	0.0556315	0.0531452	0.0653225	0.0740938	0.0881286	0.0845991	0.0644145	0.0848747	0.0817651	0.0716208	0.0992871	0.0356783	0.0489185	0.0658812	0.0420098	0.138471	0.0900541	0.0547793	0.141001	0.070291	0.0514544	0.0644225	0.0543796	0.0474193	0.0432802	0.0586548	0.0636248	0.0493067	0.142801	0.0714476	0.0514277	0.0651148	0.114507	0.0616185	0.0390457	0.0483183	0.0420299	0.0489569
ZNF571	0.0538636	0.0297321	0.0481321	0.0630573	0.100783	0.0706323	0.0377925	0.0478026	0.0288557	0.0415722	0.0516198	0.0403975	0.0312144	0.059333	0.0670798	0.0490377	0.0526371	0.0120609	0.0830468	0.0447347	0.0674109	0.0453866	0.0322053	0.0480929	0.0302774	0.0392011	0.0475097	0.0731645	0.0833995	0.146919	0.0565491	0.0604006	0.0419309	0.0655666	0.053792	0.0563128	0.0451547	0.0408928	0.0526906	0.0470576	0.0793909	0.0353837	0.100208	0.0438814	0.0308111	0.0422318	0.0417937	0.0324884
ZFP30	0.154185	0.119709	0.10844	0.196832	0.122169	0.0942475	0.0570178	0.0840265	0.0393107	0.0749107	0.0645745	0.0909145	0.0824061	0.140326	0.0988969	0.130247	0.121008	0.144623	0.101624	0.0816004	0.154942	0.0579761	0.069559	0.0790325	0.0758554	0.139306	0.125733	0.100246	0.0947103	0.0355787	0.0802888	0.078533	0.0787894	0.0737055	0.08297	0.127963	0.149102	0.0933745	0.148976	0.0813599	0.0767287	0.0627423	0.101484	0.086965	0.0628266	0.069276	0.0635956	0.034288
AC093227.2	0.00341476	0.00784389	0.00752398	0.0144382	0.0231108	0.00947201	0.00185207	0.0059703	0.00820372	0.00713278	0.00654934	0.00663569	0.0118113	0.0117154	0.0018518	0.00646008	0.0126445	0	0.00828835	0.0175973	0.0015217	0.00355743	0.014202	0.00288582	0.00778984	0.0122174	0.0106463	0.0171295	0.0186544	0	0.0102547	0.00782394	0.00933822	0.00752096	0.00999658	0.0113786	0.0155517	0.0092995	0.0155292	0.00746795	0.00438197	0.0086651	0.0083647	0.0269764	0.00678153	0.00325941	0.0033459	0.00196281
ZNF607	0	0	0.000135981	0	0	0	0	0.000918687	0	0.00148654	0	0.000488159	0.00219931	0.00372392	0.000240721	0	0	0	0	0	0.00269584	0.00379742	0.000549038	0.000668509	0	0	0	0	0	0	0.000337604	0	0.00164189	0	0	0	0	0	0	0.00189937	0.00100636	0.00329894	0	0	0	0	0.00155915	0.000176209
ZNF573	0.0952965	0.10976	0.0673982	0.136535	0.0740923	0.121763	0.0785914	0.0776045	0.102515	0.0694749	0.0627996	0.0782787	0.078102	0.0968783	0.0920623	0.0974647	0.0766043	0.195056	0.0864142	0.113393	0.0967967	0.0529703	0.0648574	0.0849347	0.0385444	0.0742837	0.071367	0.0950766	0.11399	0.104577	0.064631	0.0762309	0.0739643	0.0744631	0.0879983	0.10147	0.0707109	0.0675871	0.100431	0.0583036	0.0801367	0.0769702	0.0664827	0.0557907	0.0565341	0.0554206	0.0544598	0.0604103
WDR87	0.000391513	0.00427971	0.000736985	0	0.00202581	0.000605827	0.00281953	0.00140098	0	0	0.00260407	0	0.000100886	0.00229586	0	0.00198144	0	0	0.000871555	0.00190841	0.00118366	0	0	0.000661786	0	0	0.00154405	0.00274764	0.0015511	0	0.00046531	0.00109977	0.00253264	0.00126807	0	0	0	0	0	0.000487797	0.000631226	0	0	0	0.00151927	0.000520404	0.000865908	0.00331443
SIPA1L3	0.200301	0.221126	0.202885	0.215495	0.253374	0.186858	0.321544	0.167199	0.192943	0.15949	0.151979	0.185169	0.230081	0.24914	0.242061	0.305646	0.293944	0.223875	0.164727	0.235939	0.205592	0.201079	0.231885	0.149474	0.165179	0.265643	0.24614	0.19152	0.178202	0.20633	0.165629	0.196812	0.224756	0.164401	0.210208	0.221517	0.558168	0.239999	0.398145	0.26396	0.24332	0.203825	0.248523	0.236103	0.222003	0.181675	0.200432	0.21148
DPF1	0.0343893	0.0249124	0.0176913	0.0411502	0.0407762	0.0417651	0.0631985	0.0345569	0.0234738	0.0189504	0.0172243	0.0154856	0.0375852	0.015371	0.0327863	0.0206184	0.0368382	0.0689082	0.0181271	0.0304323	0.0360731	0.0117555	0.0240276	0.0234645	0.0177001	0.0505073	0.0412813	0.0197695	0.0226386	0.0319896	0.0323392	0.0251963	0.0314384	0.0171931	0.0143462	0.0369746	0.073888	0.020287	0.0742279	0.0264436	0.0105224	0.0195472	0.0224302	0.019619	0.017399	0.0107234	0.0284746	0.0233466
SPINT2	0.00143803	0.00989221	0.0074671	0.012512	0.00906834	0.0133257	0	0.00592133	0.0016856	0.00153278	0.00367139	0.00310395	0.00237939	0.00152158	0.00527118	0.0100057	0.0113779	0	0.0034807	0.00469542	0.0100988	0.00370619	0.00515913	0.00245169	0.00828961	0.0034155	0.00979764	0.00616259	0.0220324	0.0167332	0.00361558	0.00399634	0.00327585	0.00128915	0.00101025	0.000991643	0.0127507	0.00684322	0.012508	0.00155447	0.00819069	0.00487044	0.00579993	0.00248874	0.00264053	0.00194503	0.00247238	0.00237866
PPP1R14A	0.0242989	0.0132972	0.0237661	0.0691715	0.123788	0.0631275	0.00837633	0.0196877	0.0280274	0.00956294	0.0116569	0.00617981	0.0202766	0.0282931	0.00768574	0.0156845	0.0096121	0	0.00908864	0.0160524	0.0230529	0.00746849	0.0129676	0.0166675	0.0233215	0.0317378	0.0351125	0.0249305	0.0348829	0.062597	0.00782996	0.00887213	0.0116427	0.00561498	0.029293	0.0122308	0.030613	0.00876082	0.00940257	0.00548083	0.00330007	0	0.0112551	0.00856889	0.0129971	0.00584355	0.00691128	0.00793649
AC011479.1	0.00470014	0.00367447	0.00270007	0.00375468	0	0.00360156	0.00879226	0.00425214	0	0.00152605	0.00050576	0.000501379	0.000578764	0	0.000115254	0	0.00171394	0	0.000496132	0	0	0.00375804	0.00207102	0.00214785	0.00135914	0.00415026	0.00282885	0.00100183	0.0013933	0	0.000732095	0.000790123	0.000741741	0	0.000982602	0.0020781	0	0.000902065	0.00715477	0.00121477	0.00216329	0	0.00604196	0	0	0.000505749	0.00124815	0.000765664
C19orf33	0	0	0	0.00806653	0	0	0	0	0	0	0	0	0	0	0	0	0	0	0	0	0	0	0	0	0	0	0.00184214	0	0	0	0	0	0	0	0	0	0	0	0	0	0	0	0	0	0	0	0	0
YIF1B	0.0208908	0.0192273	0.0274551	0.0167185	0.0549706	0.0200525	0.0614064	0.0270615	0.0567331	0.0138855	0.0146953	0.0209955	0.0374567	0.0262476	0.0308624	0.0406961	0.0530371	0.0171144	0.0423285	0.0516791	0.0279062	0.0229112	0.0123717	0.0138551	0.0156722	0.0197591	0.0441559	0.0458475	0.0460501	0.0210437	0.0174962	0.0297085	0.0279991	0.021925	0.0297691	0.0306396	0.0485893	0.0294032	0.0513322	0.0199268	0.025017	0.00694298	0.0301564	0.0326527	0.0298892	0.0153787	0.0109476	0.0225842
KCNK6	0.00350156	0	0.000469429	0.00254097	0	0.00349431	0.00196751	0.000205165	0	0.000329096	0.0012162	0	0.00547048	0	0.0013967	0	0.00245133	0	0.000897397	0	0	0.000741169	0.00557604	0.00117552	0.000794101	0.00961122	0.0017381	0.00180957	0.00211004	0.0110911	0.000226516	0.00288859	0.00244046	0.00271424	0	0	0	0.000842131	0.00388364	0	0.00268953	0	0.0112179	0.00172054	0.00112896	0.00206281	0.00169864	0.0012934
CATSPERG	0.0379872	0.0579257	0.0421712	0.0602091	0.0360369	0.0209749	0.056622	0.0315444	0.0271547	0.0234422	0.033283	0.0431965	0.024976	0.0698784	0.064447	0.0543145	0.0554319	0.0519126	0.0298804	0.0260961	0.0761157	0.0386492	0.0378706	0.0356412	0.0262296	0.0185902	0.0406431	0.0104859	0.0349279	0.0795097	0.0337598	0.0347049	0.0524653	0.0150929	0.0136089	0.083845	0.120073	0.0578885	0.0910883	0.0544277	0.0514168	0.0179985	0.0232721	0.0329765	0.0241059	0.0247397	0.0242223	0.0149656
PSMD8	0.0451714	0.0879107	0.037249	0.0696678	0.0508938	0.0802086	0.0638132	0.0550467	0.0663031	0.0326752	0.0268204	0.0295956	0.0501655	0.0531126	0.0446681	0.0486725	0.0514168	0.173083	0.0547296	0.0486637	0.0990144	0.0274284	0.0370096	0.0323117	0.0283473	0.0662406	0.0672345	0.0470645	0.0635356	0.0209217	0.0485308	0.0510059	0.0494907	0.0498318	0.0186213	0.0593175	0.0354513	0.0518728	0.104009	0.0401343	0.0433	0.0394426	0.0506363	0.0334546	0.0481675	0.0428559	0.0281516	0.030315
GGN	0.00171542	0	0.00366414	0	0	0.00404427	0.00493135	0.00247514	0	0.000406404	0.000871052	0.000576744	0.000895651	0.00200002	0	0	7.66802e-05	0	0	0	0	0.00130518	0.000526963	0	0.00161182	0	0	0.00171952	0	0.00358491	0	0.00167075	5.65544e-05	0.00074876	0	0	0	0.00290912	0	0.00232871	0.00121443	0.00632017	0.00447121	0	0.00015247	0.000581469	0.00130843	0.000235793
SPRED3	0.0234171	0.0247562	0.020596	0.023799	0.00800046	0.022822	0.0395016	0.0252145	0.0133073	0.0116854	0.0117355	0.0161044	0.0129452	0.00525683	0.0140779	0.0269124	0.0175103	0.00196844	0.0188444	0.0251739	0.0240165	0.064376	0.0138863	0.0226512	0.0102486	0.0120218	0.027456	0.00838204	0.0146945	0.0283081	0.0204332	0.054362	0.0379174	0.0152592	0.0118215	0.0282278	0.0864213	0.0246506	0.0192728	0.0742657	0.0144701	0.0390275	0.0319445	0.027287	0.0149102	0.0448876	0.011311	0.0804022
FAM98C	0.0274812	0.0315837	0.0222221	0.0558639	0.0351499	0.0330057	0.0474459	0.0175958	0.0223883	0.0135233	0.0117655	0.0174203	0.0248233	0.0172512	0.0188219	0.0244606	0.0342403	0	0.0356446	0.0275224	0.0302074	0.0171391	0.0284079	0.0203208	0.0268328	0.0318139	0.0298878	0.0248888	0.0247072	0.0308411	0.02924	0.0279165	0.0224317	0.0167756	0.0178698	0.0302398	0.0300335	0.0175154	0.0358312	0.0284488	0.0166241	0.0105336	0.0583227	0.0326701	0.0296968	0.0121177	0.0198141	0.0136146
RASGRP4	0	0	0.000924761	0	0	0	0.00245047	0.00104383	0	0.00148654	0.000230002	0	0	0	0	0.00751935	0.00164253	0	0.00177903	0	0.00369651	0.000566325	0.000239019	0.000962836	0.000403862	0	0.00153143	0	0	0	0	0	0.000940543	0	0	0	0	0	0	0.00105834	0	0	0	0	0.00128744	0	0.000559374	0.000582263
RYR1	0.146328	0.20048	0.149343	0.163682	0.177718	0.156653	0.219978	0.115825	0.167993	0.0669809	0.134345	0.174463	0.171096	0.176889	0.248471	0.205609	0.197518	0.190557	0.146657	0.267852	0.245948	0.0487276	0.140488	0.121799	0.164702	0.162032	0.214099	0.160667	0.130231	0.127877	0.161184	0.0998108	0.125256	0.164122	0.108282	0.275648	0.168044	0.206986	0.168367	0.110663	0.154256	0.0984943	0.139371	0.264289	0.187598	0.0987839	0.134207	0.0531205
MAP4K1	0.00439812	0.0184301	0.00637626	0.0213143	0.0102128	0.00575816	0.00895349	0.00242898	0.0119351	0.00317115	0.00578294	0.00519892	0.00369765	0.00340259	0.0132488	0.0108906	0.00710186	0.0238403	0.00631757	0.0128531	0	0	0.00121801	0.00337439	0.00305879	0.00441864	0.00526396	0.00657811	0.0121047	0.00488391	0.00315744	0.00243762	0.00328474	0.00325254	0.000231226	0.0032697	0	0.0115877	0.00720956	0.0121713	0.00893974	0.00394495	0	0.000844141	0.00456385	0.00448161	0.00628524	0.00351974
EIF3K	0.103019	0.155595	0.113837	0.155063	0.148123	0.111712	0.10145	0.110603	0.132242	0.0857775	0.0697522	0.120665	0.116822	0.142341	0.165055	0.135379	0.131326	0.0708821	0.116274	0.133668	0.162989	0.0748892	0.138302	0.0938076	0.0788749	0.125608	0.104376	0.111464	0.183499	0.10395	0.0837792	0.103349	0.129448	0.095395	0.0995493	0.138244	0.200664	0.085239	0.178872	0.0919445	0.128683	0.158929	0.0923913	0.125022	0.132309	0.0546472	0.0863311	0.0936025
ACTN4	0.143281	0.134623	0.117283	0.154104	0.219374	0.141442	0.211314	0.140874	0.0618242	0.0768938	0.0774393	0.102529	0.117994	0.0777745	0.128256	0.0916217	0.163146	0.144413	0.117743	0.120655	0.1071	0.109649	0.110528	0.0735489	0.11343	0.138834	0.196216	0.150952	0.135963	0.110435	0.129075	0.146676	0.140843	0.0997104	0.13437	0.141756	0.36994	0.155027	0.212701	0.144555	0.0774914	0.145249	0.14184	0.149279	0.167324	0.083914	0.0738322	0.0974289
CAPN12	0.000294513	0	0.00534165	0	0	0.00221838	0.00551499	0.00204855	0	0.00123684	0.00143108	0.000243538	0	0	0	0	0	0.0320729	0.000889408	0	0	0.00478343	0.000306661	0.00240926	0	0.00126094	0.000526469	0.00551391	0.00540212	0	0.00239326	0.00198991	0.000426886	0.00353045	0	0	0	0.00309525	0.00388687	0.00246232	0.00236741	0.00671391	0.0074661	0.00323031	0.00548658	0.00285399	0.00120669	0.00340872
LGALS4	0.015801	0.00604315	0.00212434	0.00491836	0.00338053	0.00272148	0.00153769	0.00418064	0	0.0010257	0.00311247	0.0004072	0.00461635	0.00210313	0.00729187	0.00909753	0.00757225	0	0.00568361	0.00773972	0.00817381	0.004974	0.00232018	0.00205921	0.00108119	0.0182976	0.00192392	0.00523848	0	0.00281586	0.000785375	0.00119065	0.00427736	0.00119844	0.0020445	0.00411902	0	0.00437323	0	0.00509856	0.00639469	0.00834162	0	0.00305696	0	0.00459711	0.00546279	0.00261741
ECH1	0.0350624	0.103848	0.0289397	0.0134111	0.0604745	0.0280112	0.0696447	0.0365614	0.0301669	0.0102425	0.0187591	0.0102556	0.0395295	0.0454308	0.0568169	0.0245198	0.0389455	0.0207279	0.03728	0.0361503	0.0309182	0.0129312	0.0168688	0.0153076	0.0268475	0.0364783	0.0583852	0.0326059	0.0713657	0.012525	0.0298341	0.0272622	0.0298912	0.0306999	0.0238818	0.0233034	0.026321	0.0290323	0.044114	0.0160991	0.0278465	0.0360574	0.0164564	0.0128769	0.0327292	0.0212548	0.0144569	0.00998085
AC008982.1	0.00408828	0.00205328	0	0	0	0	0.00234572	0.000144273	0	0.000235238	0.0016563	0.00059498	0.00189069	0	0	0	0.00236539	0.0235201	0.00139801	0	0	0.00145166	0.00090491	0	0.00042439	0	0.00128612	0.00192537	0	0	0.000698559	0	0.00145698	0	0	0	0	0.00255524	0.00447111	0.0025441	0	0	0.0105408	0	0	0.00114651	0	0.000913741
HNRNPL	0.191605	0.234204	0.100693	0.121767	0.18759	0.154462	0.101279	0.123591	0.137679	0.0951741	0.10847	0.155766	0.155202	0.216262	0.253242	0.214895	0.163373	0.243726	0.133946	0.164972	0.206748	0.104027	0.10799	0.121189	0.121967	0.214725	0.128809	0.08633	0.111596	0.0680051	0.0845213	0.131574	0.133104	0.0881784	0.101731	0.260839	0.305846	0.131125	0.135439	0.163208	0.146843	0.0747517	0.125657	0.112366	0.0567763	0.0868139	0.0864501	0.0885121
RINL	0.000525154	0	0.00275351	0	0.00629209	0.00287607	0.0166388	0.00461347	0	0.000949241	0.00357605	0.00242668	0.00123267	0.00272489	0.00334011	0.000348258	0.00249477	0	0.00351894	0.00200153	0.00568753	0.00183462	0.00600589	0.00798384	0.000730665	0.00180289	0.00701186	0.00135439	0	0	0.00260547	0.00384657	0.00307068	0.00784954	0.000694024	0.00386112	0	0.00395262	0.0238798	0.00799807	0.0075411	0	0	0.00123251	0.00690131	0.00547728	0	0.00286338
SIRT2	0.0976096	0.11401	0.108535	0.213163	0.1261	0.134006	0.166956	0.117325	0.0941027	0.0934708	0.0789435	0.10385	0.134097	0.110468	0.151748	0.148399	0.143779	0.204017	0.118479	0.145705	0.207991	0.0578084	0.114412	0.123239	0.096191	0.125504	0.147624	0.0989947	0.156513	0.157039	0.114011	0.0951451	0.111322	0.112532	0.0897517	0.144413	0.332996	0.11434	0.206036	0.0695399	0.109119	0.135632	0.0930743	0.152211	0.121308	0.0554252	0.077932	0.0696291
NFKBIB	0.0150932	0.00661465	0.0114388	0.0236454	0.00829753	0.0331214	0.0176471	0.0152389	0.00985984	0.0105572	0.0141562	0.00569158	0.00667268	0.0303607	0.015292	0.015914	0.0196073	0	0.0275257	0.0131065	0.034994	0.015606	0.0104723	0.012974	0.0171808	0.00885392	0.0114245	0.0221726	0.0251663	0.0325459	0.0129104	0.0147572	0.0180377	0.0167506	0.00502139	0.0140388	0.0179463	0.0197681	0.0387813	0.0249364	0.0213664	0.0129553	0.0239427	0.00375052	0.00879313	0.0195704	0.0108006	0.0171933
CCER2	0.0170272	0.00679492	0.00675491	0.00448115	0.0114073	0.00497555	0.00901158	0.0179668	0.0126884	0.00433537	0.00291929	0.00706368	0.0108871	0.00304016	0.0247315	0.0178613	0.00493478	0.0171144	0.00936806	0.0126668	0.0209637	0.00332019	0.00235727	0.00596162	0.00788705	0.0055166	0.0133196	0.00441768	0.00350443	0.019072	0.00676349	0.00379785	0.0105755	0.00658418	0.00985451	0.0198926	0	0.00446732	0.00247923	0.00330664	0.00382477	0.00374543	0.00509375	0.00788684	0.00756352	0.00298645	0.00573899	0.00180019
SARS2	0.00906446	0.0203033	0.00568878	0.0056135	0.0180145	0.00819963	0.0146409	0.0144687	0.00469008	0.00707938	0.00680196	0.00197191	0.013689	0.00494423	0.012821	0.00542997	0.0229532	0	0.010686	0.012519	0.00977134	0.00192846	0.00331892	0.00184887	0.00739001	0.0100931	0.0233746	0.00783601	0.0171214	0.0170526	0.0111871	0.00894914	0.00703442	0.00208608	0.0029417	0	0.023205	0.00317326	0.0174657	0.0105387	0.00672001	0.00392955	0.00548543	0.00362559	0.00807145	0.00302956	0.00569132	0.00150551
AC011455.2	0.00453993	0	0.00384711	0.0113255	0	0.00352492	0.00385673	0.00320613	0	0.00593713	0.00493612	0.00566488	0.00450416	0.000704791	0.00269711	0.00452061	0.00984328	0	0.00701838	0.00801854	0.00597376	0.00144249	0.00477122	0.00020384	0.00120114	0.00687962	0.00608969	0.000935005	0	0	0.00470181	0.00204433	0.00360326	0.0027493	0.00955624	0.0115602	0.0209416	0.00109302	0	0.00605215	0.00283289	0	0.00733077	0.00445646	0.00151511	0.0114219	0.00338311	0.00325156
MRPS12	0.0055855	0	0.0116586	0.00434654	0.00911433	0.0123971	0.0155809	0.016734	0.0247417	0.00588433	0.0128708	0.00157948	0.0117231	0.0236534	0.0152104	0.0210306	0.0106716	0	0.0182159	0.0207563	0.00838274	0.00796809	0.00753022	0.005188	0.00155714	0.00326991	0.0163631	0.0182491	0.0107274	0.00421381	0.0114637	0.00724061	0.00759835	0.00799829	0.00944077	0.000920653	0.0164889	0.0061277	0.0100357	0.0109093	0.0149042	0.0114299	0.0135405	0.00671157	0.00667071	0.00906706	0.00675254	0.0109824
FBXO17	0.0176531	0.0513025	0.0684283	0.0165714	0.0370101	0.0297012	0.0753177	0.034624	0.0538982	0.0423148	0.0249095	0.059266	0.0585664	0.0400195	0.0741435	0.0287878	0.0654792	0.0389303	0.0471228	0.0484526	0.0717803	0.050255	0.0525459	0.0441706	0.0358392	0.0493073	0.0682509	0.0395624	0.0555554	0.0418888	0.0514047	0.0786873	0.0500812	0.0288222	0.0718083	0.0721517	0.0697534	0.0388208	0.105987	0.0504832	0.0699482	0.0205227	0.0431882	0.0661148	0.0511518	0.048221	0.0616963	0.0148197
FBXO27	0.0703691	0.113452	0.0574182	0.0539211	0.0535793	0.0619986	0.0806882	0.0576546	0.0637767	0.0367804	0.0312327	0.0634091	0.0557345	0.018389	0.0844037	0.0503927	0.078689	0.0921267	0.050847	0.0541292	0.0760183	0.0307743	0.0480581	0.0426609	0.028143	0.0919263	0.0686862	0.0268194	0.0406077	0.0858168	0.0564644	0.0368907	0.0558943	0.0512647	0.0598044	0.0576578	0.00698669	0.0585432	0.0562701	0.045524	0.0565501	0.0344406	0.022072	0.0337383	0.0308055	0.0424247	0.0364576	0.0236677
ACP7	0.001469	0	0.00252834	0.00394061	0.00930167	0.00771168	0	0.00074077	0	0.00030741	0.0012278	0.000535387	0.00128299	0.000537812	0	0.00859817	0.00384158	0	0.00277076	0.00371498	0.014283	0	0.00132739	0.000968423	0.00206019	0	0.00448566	0.0014408	0.0102459	0.00527643	0.00170853	0	0.000186215	0.0011812	0.000142516	0	0	0.0120215	0.0104346	0	0.00155006	0.00865226	0	0	0.004725	0.00223302	0.000481652	0.00107815
PAK4	0.0544535	0.086487	0.0735007	0.0875479	0.0645153	0.0412375	0.0560185	0.0611578	0.0550766	0.0483874	0.0429731	0.0508344	0.0645703	0.0739512	0.0537613	0.0892877	0.0713891	0.0382789	0.055628	0.0797557	0.0756271	0.0378206	0.0593903	0.0462811	0.0366516	0.076543	0.0660189	0.0472977	0.0468144	0.0318084	0.0635309	0.0676299	0.0540196	0.0379768	0.0345353	0.0903352	0.211059	0.0699394	0.124897	0.0487024	0.0729463	0.0624148	0.0731036	0.0723244	0.0557507	0.0481343	0.0599346	0.0263518
NCCRP1	0	0	0	0	0	0	0	0	0	0	0	0.0009743	0	0	0	0.00164811	0	0	0.000360041	0	0	0	0	0	0.000551368	0	0	0	0	0	0	0	0	0.00185975	0	0	0	0	0	0	0	0	0	0	0	0	0.000823427	0
IFNL3	0	0	0	0	0	0	0	0	0	0	0	0	0	0	0	0	0	0	0	0	0	0	0	0	0	0	0	0	0	0	0	0	0	0	0	0	0	0	0	0	0	0	0	0	0	0	0	0
LRFN1	0.00907401	0.0201926	0.00613085	0.0208097	0.051632	0.013723	0.0146692	0.0125428	0.00610735	0.00984091	0.00568849	0.00669698	0.00514263	0.0140139	0.0124832	0	0.00743532	0	0.0133259	0.0131689	0.0132457	0.00707584	0.00704523	0.0134937	0.00732206	0.00744194	0.0355592	0.00628569	0.0190083	0.0214379	0.0110637	0.0095123	0.0148607	0.00557871	0.00312458	0.00723098	0.0313473	0.00693775	0.0266338	0.00850327	0.00489663	0.00169465	0.0224123	0.0100265	0.00661881	0.00936772	0.00163672	0.00638392
GMFG	0.00880714	0.005835	0.00924943	0.0502626	0.0149191	0.011392	0.032248	0.0162675	0.01683	0.0028052	0.007375	0.00786806	0.0138053	0.0098255	0.0104116	0.00657725	0.00455614	0.0236917	0.0239253	0.0158715	0.0170355	0.00589475	0.0100721	0.00775747	0.00613119	0.0219918	0.0085947	0.0148117	0.0298603	0.0113693	0.0111325	0.0112602	0.0139601	0.0112659	0.0082782	0.00400344	0.0332759	0.0148358	0.0235407	0.00342573	0.00310162	0.00348735	0.0228763	0.0198057	0.02041	0.00792697	0.00661804	0.0171872
SAMD4B	0.218365	0.253476	0.161096	0.288996	0.269271	0.229279	0.210434	0.231223	0.178114	0.175693	0.133713	0.203237	0.264807	0.245353	0.260828	0.227698	0.28564	0.284144	0.192008	0.213046	0.26251	0.138242	0.208409	0.135348	0.21717	0.220159	0.249367	0.211859	0.254784	0.201472	0.161432	0.194355	0.201448	0.159001	0.215575	0.28694	0.343419	0.178419	0.377431	0.161968	0.208825	0.196823	0.231409	0.237895	0.239683	0.203442	0.155103	0.21702
PAF1	0.0136325	0.00604603	0.0126179	0.0165727	0.0315338	0.0146568	0.0348535	0.0200024	0.00522286	0.00943894	0.010491	0.0095893	0.0290883	0.0341678	0.0270714	0.0294834	0.0251299	0.0490063	0.012426	0.027825	0.0153462	0.0108795	0.010017	0.0203547	0.0165745	0.0129316	0.0394418	0.0151284	0.0155344	0.0286326	0.02191	0.0213765	0.0232261	0.00703929	0.0193245	0.0232563	0.0639893	0.025287	0.0426187	0.0187732	0.0191528	0.00927382	0.01363	0.031701	0.019848	0.0126554	0.00931031	0.0180315
MED29	0.031979	0.0633585	0.0307171	0.0224341	0.0492326	0.0343739	0.0667157	0.0297302	0.0140616	0.0192942	0.0301363	0.0342141	0.0497921	0.0176482	0.0360486	0.0127884	0.0474962	0.0747527	0.0502437	0.0283019	0.0634327	0.0243894	0.0259384	0.0275243	0.0359807	0.0491872	0.0553223	0.0278238	0.0399419	0.0381089	0.038396	0.0310352	0.0335858	0.0275928	0.0287996	0.0458613	0.0305187	0.0312217	0.0450219	0.0440451	0.0205789	0.0421357	0.0557754	0.02065	0.0234839	0.0378148	0.0195792	0.0506384
ZFP36	0.0681505	0.0183925	0.0153953	0.00183405	0.031449	0.0201064	0.143355	0.0899996	0.0191042	0.0145951	0.00834564	0.0203121	0.0225062	0.293077	0.0131718	0.0314814	0.0604139	0.0334157	0.0253391	0.0297744	0.0234067	0.1494	0.0177273	0.00596014	0.0775528	0.0103823	0.0586108	0.0555871	0.325221	0.0283232	0.0366159	0.259381	0.120053	0.0187974	0.186255	0.017747	0.166887	0.0537833	0.0579691	0.14842	0.0104298	0.151057	0.400824	0.0166778	0.0884602	0.13685	0.00333561	0.140089
PLEKHG2	0.0157096	0.00719089	0.00836644	0.00301429	0.0133276	0	0.00416827	0.0126225	0.00745952	0.00185655	0.00510961	0.00830784	0.00495891	0.0167095	0.00712574	0.0116984	0.00394973	0.0171144	0.00553504	0.0122098	0.0146107	0.00841607	0.0034919	0.008025	0.0036895	0.00979416	0.00493487	0.00959438	0.0179821	0.0023002	0.0120983	0.0270327	0.00882047	0.00910839	0.0160356	0.0036111	0	0.0026778	0.00293233	0.00521448	0.0151256	0.031947	0.0109595	0.00247861	0.00794809	0.00671024	0.00737349	0.00894772
RPS16	0.0444358	0.0804011	0.0355558	0.095272	0.12412	0.0948021	0.0789844	0.0743598	0.0403708	0.0151945	0.0183186	0.0251627	0.0439675	0.056604	0.0458047	0.0532268	0.0714563	0.125979	0.0427052	0.0584975	0.0444306	0.0474066	0.0302116	0.0541252	0.0394479	0.0627108	0.08204	0.0519504	0.132727	0.080765	0.050337	0.0418092	0.0536852	0.0421255	0.0253679	0.0423321	0.16045	0.0538888	0.114627	0.0484383	0.0483269	0.0382843	0.0316018	0.0501755	0.0475696	0.0504844	0.0144906	0.0653952
SUPT5H	0.0878195	0.21387	0.0889461	0.204156	0.176011	0.16922	0.140949	0.11598	0.104015	0.0849814	0.0628007	0.0949003	0.131771	0.0845514	0.136347	0.1224	0.122571	0.138764	0.104048	0.161163	0.156695	0.0661598	0.0807294	0.072261	0.0798593	0.184423	0.17635	0.146001	0.123935	0.102733	0.096865	0.090415	0.11529	0.0724503	0.108575	0.0934324	0.308547	0.132476	0.146777	0.0707679	0.0849683	0.089331	0.0769996	0.139563	0.162689	0.0438731	0.0836408	0.1013
TIMM50	0.0202694	0.039332	0.0338451	0.0562188	0.0858822	0.0265881	0.0421098	0.0377388	0.0326019	0.0253104	0.0189614	0.015764	0.0361475	0.0299677	0.0360674	0.0326415	0.0299602	0.0617378	0.0354304	0.0295045	0.0591075	0.0209453	0.0165763	0.0245915	0.0285683	0.0320856	0.0380954	0.027916	0.0674912	0.0410123	0.0297779	0.0422343	0.0311962	0.0251279	0.024298	0.0328444	0.0601741	0.0173494	0.0186988	0.0261085	0.032001	0.0119468	0.0315036	0.026658	0.0163262	0.0260618	0.0145712	0.0349488
DLL3	0.00257918	0	0.000174402	0.0153944	0	0.00532139	0.022668	0.00344033	0	0.000218774	0.000653922	0.000410667	0.00244685	0.00768749	0.00396042	0	0.0045584	0.0563083	0.00473137	0	0.000965358	0.000525925	0.0018505	0.00208016	0.00123463	0.00745001	0.0102359	0.00370795	0.00145783	0.00646279	0.00562446	0.00230755	0.00221606	0.00199089	0.000687888	0	0	0.00103524	0.00656342	0.00723397	0.00301554	0	0.00272109	0.00200775	0.00489472	0.00118832	0.00128153	0.00114494
SELENOV	0.00594401	0.00471903	0.00356729	0.00453543	0	0.00256639	0	0.00227155	0.00152598	0.00162268	0.00156298	0.00339055	0.00497034	0.0278146	0.00641365	0.00844091	0.00573767	0	0.00114723	0.0022158	0.0117651	0.00226045	0.00252424	0.00517948	0.00421105	0.00212748	0	0.00436041	0	0	0.00175828	0.00638864	0.00152596	0	0.00494507	0.00401511	0	0	0.00392917	0.00270122	0	0.00530096	0	0	0.00165103	0	0.00208395	0.00390755
EID2B	0.00930381	0.0085347	0.0270966	0.0712425	0.00368571	0.0216553	0.0180128	0.020758	0.0199497	0.0169567	0.0166841	0.0122613	0.0193159	0.0269593	0.0180404	0.0224994	0.0212246	0.0142779	0.0236932	0.0249253	0.0217559	0.0177392	0.0145821	0.0108725	0.0214753	0.0101652	0.0202998	0.0191521	0.0589375	0.0220943	0.0295059	0.0220898	0.0204324	0.0234872	0.0278498	0.0170424	0.0782794	0.0336659	0.0383191	0.0232011	0.025594	0.0696258	0.0171945	0.0111828	0.0144843	0.0119111	0.012204	0.0157806
EID2	0.0108339	0.0145871	0.0139232	0.0416227	0.0364398	0.00966273	0.0136224	0.0174313	0.0234514	0.0087489	0.0118156	0.00763836	0.0154381	0.0290682	0.0203312	0.0106102	0.00497966	0	0.0228033	0.0195065	0.0366636	0.0102749	0.0174165	0.00993014	0.0174018	0.0173576	0.0229659	0.0169931	0.0202004	0.0204351	0.0167485	0.0142962	0.0153535	0.00463439	0.0100162	0.0144556	0.0215715	0.0207515	0.0196009	0.0115232	0.0156127	0.0130393	0.0195483	0.0151324	0.0121818	0.00744514	0.0030238	0.00642867
LGALS13	0	0	0	0	0	0	0	0	0	0	0	0	0	0	0	0	0	0	0	0	0	0	0	0	0	0	0	0	0	0	0	0	0	0	0	0	0	0	0	0	0	0	0	0	0	0.000727097	0	0
LGALS16	0	0	0	0	0	0	0	0	0	0	0	0	0	0	0	0	0	0	0	0	0	0	0	0	0	0	0	0	0	0	0	0	0	0	0	0	0	0	0	0	0	0	0	0	0	0	0	0
CLC	0.000292474	0.00859049	0.000966069	0.00183405	0	0.000557804	0	0	0.0054445	0.00079658	0.000877657	0.00155598	0	0.00398997	0.0071387	0.00316173	0.000805274	0	0.00137665	0.0040087	0	0.000376408	0.00210911	0.00300482	0	0.000274827	0	0	0.00172709	0	0.00105515	0.00338509	0.000817995	0.000788559	0	0.00233572	0	0.0013652	0	0.00301481	0.00516162	0.00107776	0.00239128	0	0.000697086	0.000944133	0.00242643	0.000240394
LEUTX	0	0	0	0	0	0	0	0	0	0	0	0	0	0	0.000630012	0	0	0	0	0	0	0	0	0	0.0012064	0	0	0	0	0	0	0	0.000604761	0	0	0	0	0	0	0	0	0	0	0	0.00195574	0.000466017	0	0
DYRK1B	0.0164068	0.0256552	0.00994204	0.0227494	0.0476535	0.0179106	0.0371789	0.0329637	0.00990109	0.0236705	0.0178774	0.032006	0.0457885	0.0264663	0.0212368	0.0445213	0.0241431	0	0.0357809	0.0338881	0.0203697	0.0102468	0.0247793	0.0291903	0.0102084	0.0431318	0.0368761	0.0188313	0.0290305	0.00684723	0.0267045	0.0235118	0.0259714	0.0315837	0.0289696	0.0464705	0.0324458	0.0172743	0.0551377	0.0126588	0.0168453	0.0256086	0.0262253	0.0112993	0.0249732	0.0143343	0.0185504	0.00711694
FBL	0.00574683	0.0175949	0.0142872	0.0100981	0.0487861	0.0223421	0.014502	0.0206736	0.0221966	0.0103633	0.0103675	0.0122023	0.03276	0.0270287	0.0171432	0.0179096	0.016289	0	0.0165874	0.0288621	0.00957457	0.00946467	0.0159848	0.00964791	0.0128518	0.0176957	0.0140986	0.0104944	0.0184727	0.0131659	0.0186143	0.0169779	0.013839	0.008393	0.0151669	0.00717579	0.00858404	0.0107075	0.0281072	0.014124	0.0206232	0.0121195	0.00197075	0.020843	0.00836042	0.0106194	0.0156456	0.0173367
FCGBP	0.00663913	0.00192144	0.0056595	0.0302791	0.0183892	0.0121186	0.0117319	0.0134055	0.00736504	0.00155953	0.00589347	0.00390755	0.00492587	0.00818285	0.00525635	0.00255866	0.00708847	0	0.00449384	0.0162814	0.0149986	0.00124152	0.00621894	0.00224794	0.00226512	0.00480424	0.00312131	0.00760302	0.014808	0	0.00640072	0.0040362	0.010371	0.00105004	0	0.0106158	0.0478351	0.0113576	0.00491347	0.0160472	0.00270841	0.0067079	0.00340362	0.00723711	0.0114178	0.00296478	0.0033727	0.00385765
PSMC4	0.0319078	0.0516417	0.0362221	0.0138589	0.079039	0.0377038	0.0351427	0.0390733	0.0272952	0.0174769	0.0195569	0.0380486	0.0205339	0.0458384	0.0466324	0.0163069	0.0247786	0.0348745	0.0370031	0.0363323	0.0312368	0.0296287	0.0104545	0.0314716	0.028324	0.0576105	0.0658131	0.0295383	0.0710898	0.0535555	0.0273598	0.0387459	0.035239	0.033472	0.0312463	0.0261344	0.0535053	0.0277287	0.0423661	0.0343607	0.0310135	0.0265146	0.0562364	0.0279974	0.0175332	0.0301836	0.026442	0.017426
ZNF546	0.043674	0.0438142	0.0514348	0.0710997	0.0862334	0.0680574	0.0505465	0.0409115	0.0447858	0.0347286	0.0446019	0.0395146	0.0207677	0.0413062	0.0332264	0.0612374	0.0534766	0.00196844	0.0572127	0.0416467	0.0185982	0.0300684	0.0396492	0.0300444	0.035095	0.0608492	0.0498721	0.0648601	0.0941393	0.113189	0.0414775	0.0505445	0.0409137	0.0575682	0.0196088	0.0868552	0.0768882	0.035982	0.0550042	0.0387065	0.0419942	0.0479621	0.039536	0.061934	0.0331062	0.0346057	0.0359423	0.0372305
ZNF780B	0.224634	0.300376	0.128686	0.266079	0.217641	0.2125	0.182627	0.181126	0.18006	0.14801	0.130509	0.232671	0.24411	0.198156	0.265755	0.23392	0.326918	0.284818	0.18424	0.23355	0.231283	0.114964	0.207755	0.14285	0.120636	0.234907	0.201482	0.170185	0.181749	0.191347	0.151607	0.146736	0.185665	0.174708	0.26055	0.375347	0.142528	0.188719	0.352542	0.158263	0.178968	0.204545	0.20321	0.234733	0.226254	0.116683	0.13133	0.140971
ZNF780A	0.0362748	0.022467	0.0143359	0.0120154	0.0275099	0.0368658	0.0205853	0.0232431	0.0445237	0.015246	0.0159558	0.0219872	0.0182223	0.023448	0.0276231	0.0200703	0.0139971	0	0.027925	0.0360854	0.0437573	0.0113372	0.025119	0.0161308	0.0132423	0.0319139	0.0189526	0.0246663	0.0389196	0.0217817	0.0224154	0.0267545	0.0159503	0.0148632	0.0254357	0.0162404	0.0390358	0.0108345	0.0211055	0.0220357	0.016754	0.00353591	0.0357012	0.0395988	0.0150627	0.0104801	0.0120719	0.0192224
MAP3K10	0.0525025	0.0519695	0.0466923	0.0941334	0.0762692	0.0359566	0.0616108	0.0490009	0.0525855	0.0472663	0.0267787	0.030692	0.0594703	0.0705323	0.0541756	0.052865	0.0751441	0.0263772	0.0390213	0.0601047	0.044735	0.036084	0.0575366	0.0476687	0.0380698	0.0641673	0.0687806	0.0563397	0.0501086	0.0741184	0.0570396	0.0562907	0.0559025	0.0527813	0.0329518	0.0322144	0.0480878	0.0752593	0.062192	0.0464055	0.0732233	0.0250829	0.0228052	0.0482058	0.0401322	0.0428156	0.0551789	0.0214407
TTC9B	0.0298673	0.0524871	0.0154438	0.0534812	0.0556229	0.0460619	0.0365619	0.0429376	0.0165395	0.00563054	0.00891184	0.0210577	0.0232708	0.0624847	0.0535173	0.0289942	0.059209	0.103768	0.0272358	0.0390165	0.0547911	0.00723574	0.0156149	0.00430511	0.0308213	0.0499341	0.0795761	0.0377116	0.0636058	0.0183784	0.0309365	0.0376795	0.0341899	0.00740451	0.014302	0.0476152	0.0841236	0.0256966	0.091044	0.0164617	0.0189499	0.0180125	0.028305	0.0437516	0.0251189	0.0111636	0.00913006	0.00633245
CNTD2	0.0066164	0	0.000987659	0	0	0.00128962	0.0221244	0.00286718	0	0.000710982	0.0018516	0.00119619	4.6828e-05	0.00202909	0	0	0.0125808	0	0.00135356	0	0.00161035	0.00107706	0.00145822	0.00191196	0.00399085	0	0.00218692	0.000962342	0.00199907	0	0.00143001	0	0.00218439	0.00379677	0.0001389	0.00147354	0	0.00552593	0	0.00414537	0.000350604	0	0	0	0.0101214	0.000884032	0.00174034	0.000588039
AKT2	0.153626	0.275772	0.162908	0.279729	0.238011	0.185856	0.199831	0.17191	0.105414	0.131492	0.110802	0.175857	0.192921	0.218252	0.226969	0.208524	0.246521	0.234737	0.190721	0.230147	0.228415	0.100899	0.149708	0.138539	0.133783	0.213928	0.195023	0.168388	0.253678	0.18962	0.170636	0.147838	0.181243	0.146615	0.120145	0.267709	0.318877	0.156047	0.238126	0.206983	0.142586	0.122294	0.144782	0.191916	0.210867	0.122537	0.139962	0.102356
C19orf47	0.0056128	0.00322413	0.0103187	0.0203479	0.0292981	0.0156156	0.0113571	0.0115265	0.00915242	0.00980112	0.00943545	0.00659073	0.0102684	0.0262793	0.0205341	0.0108968	0.00625836	0.0417993	0.0122206	0.0118957	0.0224455	0.0052862	0.0095213	0.00501347	0.00703225	0.0183141	0.0130437	0.00608502	0.0138826	0.0240378	0.011014	0.0117903	0.0149979	0.00706811	0.00459977	0.0173522	0.00450237	0.0111645	0.0183806	0.0119365	0.0112283	0.0211745	0.00347072	0.0158084	0.00907025	0.00649355	0.0119748	0.0111994
PLD3	0.204097	0.272785	0.176935	0.367252	0.269731	0.286567	0.284002	0.247684	0.169402	0.128976	0.129053	0.196734	0.281199	0.208029	0.275632	0.234297	0.328851	0.249801	0.2176	0.248826	0.279133	0.105915	0.195397	0.138325	0.163931	0.308924	0.377598	0.234676	0.274414	0.28951	0.180741	0.191788	0.228687	0.186527	0.215004	0.28907	0.385949	0.20448	0.459357	0.180856	0.208529	0.207768	0.250072	0.271591	0.259048	0.120152	0.130581	0.12506
HIPK4	0.00165349	0	0.00187763	0.00407643	0.0281906	0	0.010269	0.00556316	0.00635954	0.000630741	0.00296597	0.000279415	0	0.00761664	0.00159644	0	0	0	0.00389329	0.00525243	0.00143814	0.00323715	0.000397158	0.00364896	0.00207708	0.00087918	0.00445484	0.00278318	0.00477007	0.0108946	0.00136789	0.00155288	0.00134452	0.00190111	0	0	0.0112945	0.00105138	0	0	0.00602498	0.00279159	0	0	0	0.000856311	0.000849036	0.002716
PRX	0.00221074	0.00220952	0.00627809	0	0	0.0064166	0.00475285	0.00237564	0.00160601	0.000547833	0.00144988	0.000430789	0.00151274	0.00257658	0.00061809	0.00165458	0.00736289	0	0.00226449	0.000635128	0.00376456	0.00134885	0.000614757	0.00139699	0.00102916	0	0	0.00499339	0.00173758	0	0.0036841	0.00203575	0.00225786	0.00463518	0.00465653	0.000680324	0	0.00268782	0.000531141	0.0029531	0.000675255	0.0106652	0.00652639	0.00495335	0.00204328	0.00153211	0.00244312	0.00551614
SERTAD1	0.0107669	0.0114332	0.00828933	0	0	0.00166308	0.0335656	0.00681802	0.0163994	0.00394044	0.0131456	0.00390648	0.0112348	0.000661377	0.00476781	0.0230941	0.00787921	0.033373	0.0123459	0.00905602	0.00208982	0.00997004	0.00568603	0.011684	0.011819	0.00740092	0.0187734	0.00281535	0.0276764	0	0.0121986	0.00995775	0.00857189	0.0045486	0.00351862	0.00257618	0.019229	0.00798145	0.00352138	0.0184652	0.00754618	0.0034313	0.00182493	0.0101601	0.00460655	0.00607432	0.00360327	0.0223713
SERTAD3	0	0.000579043	0.00233892	0.0111751	0	0.00510349	0.00928256	0.00318613	0	0.00374172	0.0035297	0.00185266	0.00774373	0.00800305	0.00566471	0.00841964	0.00929826	0	0.00763482	0.00441912	0	0.00995719	0.00652126	0.00426439	0.0123561	0.00839777	0.0178204	0.0106899	0.0123508	0.00787371	0.00559627	0.00541614	0.00617804	0.007614	0.00344066	0.000657813	0.0146428	0.00136653	0.0162797	0.00683091	0.00570184	0.00234117	0.00915268	0.00202154	0.000508727	0.00254696	0.00295625	0.00103292
BLVRB	0.0731591	0.0490815	0.0415857	0.0434137	0.018037	0.0308594	0.0366104	0.040632	0.0376218	0.0145041	0.0287213	0.030203	0.0411004	0.0778939	0.0633903	0.0431322	0.033712	0.0499556	0.0496757	0.0496824	0.111666	0.0407318	0.0247523	0.0324404	0.0287805	0.0312681	0.0557039	0.0462228	0.0820791	0.0441836	0.042818	0.0540604	0.0373943	0.0550243	0.0508956	0.0629084	0.112162	0.0293715	0.0610957	0.0482531	0.050326	0.0521448	0.0342566	0.0351149	0.0307557	0.0471761	0.0286349	0.040477
SPTBN4	0.214525	0.305824	0.176978	0.326006	0.212618	0.26331	0.273042	0.221332	0.156211	0.145642	0.114774	0.20377	0.252159	0.191108	0.297468	0.244134	0.349733	0.409679	0.170237	0.253172	0.236593	0.143182	0.218738	0.164436	0.171264	0.257409	0.296818	0.223573	0.279973	0.223225	0.174782	0.193673	0.230252	0.17907	0.209217	0.313664	0.577332	0.180841	0.409448	0.22068	0.191844	0.184335	0.209929	0.24343	0.239302	0.1509	0.161089	0.250525
SHKBP1	0.0161637	0.00959155	0.00453023	0	0.00870934	0.00605058	0.0310179	0.010017	0.0149289	0.0041795	0.00580794	0.00895001	0.0132665	0.0139	0.00932174	0.0211404	0.00888577	0.0389556	0.0136267	0.0113893	0.00142208	0.00645922	0.00790168	0.00261706	0.00595021	0.022184	0.028496	0.018779	0.00503912	0	0.0153951	0.0142053	0.0154798	0.00502111	0.00810663	0.0208215	0.0568511	0.0163347	0.0308464	0.0087944	0.0123429	0.00434591	0.0163541	0.018702	0.0184106	0.0054317	0.005479	0.0129716
LTBP4	0.00891872	0.0327492	0.00610562	0.0228739	0	0.00913611	0.0251447	0.00961616	0.0122602	0.00232753	0.00288795	0.00448502	0.00830051	0.00453039	0.0127254	0.0172249	0.00889659	0.00842354	0.00461902	0.0164929	0.00894127	0.015547	0.00331295	0.0061569	0.00568295	0.0174237	0.0187548	0.0163514	0.00452554	0.00712788	0.0124352	0.0365938	0.0157969	0.00690501	0.00724399	0.00258318	0.0339205	0.00996917	0.0102061	0.0133597	0.00298681	0.00260591	0.0177586	0.0124738	0.0035611	0.00487918	0.00136395	0.00234567
NUMBL	0.0922712	0.0741792	0.0504573	0.0522787	0.0380039	0.0750244	0.130859	0.0920578	0.0327603	0.0455973	0.0263132	0.0507383	0.0605616	0.0754851	0.0672824	0.0678858	0.102771	0.124818	0.0554539	0.0917602	0.0829067	0.0935067	0.046932	0.0510157	0.0528324	0.0502003	0.0894403	0.105597	0.0929056	0.0430416	0.0849407	0.159271	0.117371	0.0356692	0.0654065	0.0518152	0.0613189	0.060173	0.100316	0.14374	0.0526381	0.0606732	0.146108	0.075879	0.0665965	0.0633474	0.0252631	0.135343
COQ8B	0.103271	0.109174	0.0982823	0.0801426	0.0890454	0.0756247	0.064458	0.130727	0.0495572	0.0477422	0.0495782	0.0684077	0.0769889	0.150081	0.0983406	0.0527918	0.0753741	0.179948	0.0858419	0.106466	0.104455	0.0642908	0.068482	0.0796376	0.042774	0.063417	0.0996571	0.0665759	0.0937547	0.0623432	0.0749045	0.13681	0.137414	0.0796059	0.10625	0.0978193	0.0586329	0.0853309	0.143018	0.140768	0.0831366	0.0898535	0.221648	0.0667625	0.063181	0.0878329	0.0555987	0.189364
ITPKC	0.103473	0.0645346	0.0616647	0.0206599	0.0613069	0.0273962	0.0684047	0.13263	0.0230489	0.0348852	0.0344649	0.053645	0.0398411	0.202365	0.0548198	0.0471306	0.0641562	0.0884582	0.0553508	0.0480223	0.0703848	0.22014	0.0468552	0.035608	0.0348489	0.0346291	0.0620084	0.0918409	0.271034	0.0625652	0.0540539	0.300796	0.173309	0.0498797	0.218582	0.0705699	0.0463438	0.0619867	0.133266	0.221521	0.0264119	0.130786	0.371369	0.0431399	0.0381355	0.162964	0.0328134	0.308614
C19orf54	0.0128101	0.0122391	0.0160811	0	0.0104329	0.0321261	0.0133082	0.0128987	0.0201706	0.0096217	0.0126876	0.0136841	0.0200873	0.02054	0.00694496	0.0260584	0.0131792	0.0120609	0.0196369	0.0156986	0.0247183	0.00648139	0.0231552	0.00609555	0.00999912	0.0084425	0.0136025	0.0165988	0.0182341	0.00791726	0.0102393	0.00536793	0.0133902	0.0147377	0.0171488	0.00803905	0.0679163	0.0265346	0.0499385	0.0202949	0.0149301	0.0168491	0.0255072	0.0202342	0.0129561	0.0064754	0.0118019	0.00698292
SNRPA	0.01158	0.033517	0.0237788	0.0461025	0.0153876	0.0145642	0.044466	0.0197563	0.0107557	0.0109027	0.0126141	0.00899978	0.0200065	0.0206099	0.0158651	0.0186837	0.0116293	0.164957	0.0205212	0.0167435	0.0276813	0.00946782	0.0183508	0.0098137	0.0132149	0.02857	0.0291961	0.00973627	0.031272	0.00205625	0.0173036	0.0262865	0.019313	0.016632	0.0160417	0.021193	0.00921407	0.0266901	0.0556958	0.0262966	0.0127281	0.00153472	0.0233537	0.0148123	0.0272752	0.0149472	0.0123163	0.0168262
RAB4B-EGLN2	0.00164988	0	0.000978095	0	0.00251413	0.00628953	0.0027279	0.000977871	0	0.000821367	0.00189204	0.000219064	0	0.00382724	0.00171946	0.000348258	0.00290062	0	0	0.000661495	0.00212866	0.00084468	0.00138138	0	0.000578288	0.00463603	0.000793404	0	0.00634506	0	0.00226278	0.00168791	0.00111239	0.00270707	0	0	0.0192513	0.00125118	0.00289423	0.00383855	0	0.00219939	0	0.00152222	0.00246469	0	0.00194678	0.000248099
AC008537.1	0.123361	0.139359	0.0842335	0.151014	0.0869776	0.0586984	0.0893655	0.0714605	0.0592559	0.0450359	0.0837242	0.0848774	0.0695612	0.110786	0.175115	0.119781	0.0827444	0.1689	0.130166	0.128375	0.140577	0.0767787	0.0497855	0.100509	0.0684457	0.0604411	0.0895627	0.0722182	0.159022	0.0621767	0.0652502	0.0839135	0.105128	0.0707421	0.0715771	0.135936	0.115196	0.0823161	0.147371	0.119528	0.0801694	0.0986052	0.144107	0.0621807	0.120539	0.0887823	0.05806	0.0352623
CYP2A6	0	0	0.000135981	0	0	0.00096187	0	0	0	0	0	0	0	0	0	0	0	0	0	0	0.00119082	0.000414625	0	0	0	0	0	0	0.00213974	0	0.000216847	0.000761149	0	0	0	0.00065812	0	0	0	0	0	0	0	0	0	0	0	0
CYP2A7	0	0	0	0	0	0	0	0.000429317	0	0	0	0	0	0	0	0	0	0	0	0	0	0	0	0	0	0	0	0	0	0	0	0	0	0	0	0	0	0	0	0	0	0	0	0	0	0	0.000471424	0
CYP2B6	0	0	0	0	0	0.00120807	0	0	0.00152598	0.000160708	0	0	0	0	0	0	0	0	0	0	0	0.000605146	0.000780448	0	0	0.00539385	0	0	0	0	0.00027322	0	0	0.00107932	0	0	0	0	0	0	0.00131099	0	0	0	0.00175301	0	0	0
CYP2A13	0	0	0	0.00596338	0	0.00239286	0	0	0	0	0	0	0	0	0	0	0	0	0.000510902	0	0	0	0	0	0	0	0.00346199	0	0	0	0.000218791	0.000646022	0	0	0	0	0	0	0	0	0	0	0	0	0	0	0	0
CYP2F1	0	0	0.000647694	0	0	0	0	0	0.00223766	0	0	0	0.00040414	0	0.00055937	0	0.00224156	0	0.00145295	0	0	0	0	0	0	0	0	0.00101982	0	0	0	0	0.00083584	0	0	0	0	0	0.00413841	0	0	0	0	0	0.0012055	0	0.000332952	0.000438976
CYP2S1	0.00249797	0	0.00060663	0	0	0	0.000905287	0.000939422	0.00755669	0.00193691	0.00164145	0	0	0.00164045	0.00258164	0.00369538	0	0	0.000941232	0.000868665	0.00207586	0.000951134	0	0.00234032	0.000928803	0	0.00151126	0.00109999	0.00167671	0.00600043	0.000890509	0.0037959	0.000737968	0	0	0.00726825	0	0.00223509	0	0	0	0	0	0	0.0027446	0.000726057	0.000626648	0.000955615
AXL	0.120975	0.114308	0.139258	0.165511	0.0887095	0.160483	0.218982	0.153223	0.105296	0.117759	0.11436	0.138888	0.199785	0.115692	0.211026	0.168653	0.175138	0.196384	0.192334	0.185989	0.183133	0.0933947	0.148597	0.131445	0.136871	0.180706	0.18865	0.128657	0.252628	0.128577	0.0981303	0.146249	0.12901	0.15509	0.190273	0.198648	0.316886	0.1148	0.265855	0.131204	0.178267	0.159171	0.106782	0.136372	0.15954	0.129625	0.107366	0.0554401
HNRNPUL1	0.119075	0.0809759	0.0649244	0.0555467	0.0857007	0.0984851	0.104077	0.086957	0.0834145	0.0579869	0.0555314	0.0875021	0.10259	0.0801044	0.103038	0.0772447	0.0734643	0.163967	0.0818657	0.0742801	0.110478	0.0590724	0.0773486	0.0670004	0.0775918	0.114091	0.127164	0.0813247	0.101699	0.0748324	0.0715092	0.0606721	0.0965956	0.0612093	0.0980935	0.0939428	0.190472	0.0664213	0.116168	0.0754491	0.0819381	0.095295	0.088144	0.0773969	0.0796957	0.0526217	0.0491191	0.116495
TGFB1	0.0304535	0.0525508	0.0645433	0.0583838	0.0615544	0.0356214	0.0764798	0.0443612	0.0261515	0.0274233	0.0457509	0.0269922	0.0309753	0.0682331	0.0478813	0.0606517	0.0396189	0	0.0923255	0.0449723	0.0624481	0.0600893	0.0225012	0.059798	0.0341954	0.042155	0.0386491	0.0553186	0.197368	0.0420615	0.0445243	0.087994	0.0496304	0.0688436	0.024066	0.0685659	0.073019	0.0515325	0.0765075	0.0755479	0.0439278	0.0352458	0.111613	0.0185377	0.0274076	0.070264	0.0473156	0.0219498
CCDC97	0.0227355	0.0296027	0.026447	0.0477649	0.0351091	0.0182894	0.0240821	0.0157747	0.0231881	0.0179328	0.0176417	0.0122537	0.0148066	0.0291083	0.0168165	0.0155204	0.0238408	0.0828949	0.022841	0.0142787	0.0333397	0.0153606	0.0136533	0.0335703	0.00978108	0.0194177	0.0205326	0.0111076	0.0300378	0.0385421	0.0219268	0.0225005	0.0162197	0.021901	0.0161752	0.034216	0.060013	0.0109345	0.0336553	0.0225196	0.0217203	0.00927522	0.04535	0.0174433	0.0121808	0.0145274	0.011754	0.0215362
AC011462.1	0.00605994	0.00615938	0.0218536	0.00873139	0.00947318	0.0111591	0.00556626	0.0112653	0.00524831	0.00898234	0.00852296	0.00991875	0.0140666	0.00681242	0.0134506	0.00652922	0.0051785	0	0.0147399	0.00496508	0.0212038	0.00836852	0.0146985	0.00617768	0.0109986	0.00573301	0.0108499	0.0135478	0.0180664	0.0145017	0.0109096	0.00430907	0.0162934	0.0111696	0.0108666	0.0047925	0.0240512	0.0172839	0.00145837	0.014688	0.00363341	0.000729754	0.0230673	0.0217638	0.0212431	0.0145343	0.00435645	0.00260756
B9D2	0.00489375	0.00493225	0.0086648	0	0.00252848	0.0112987	0.0191465	0.00947347	0	0.00559114	0.00292299	0.00300604	0.00514953	0.00840064	0.00766249	0.0176946	0.00464959	0.0520112	0.00475281	0.00606326	0.00636908	0.00233001	0.00336647	0.00102829	0.00196085	0	0.00718786	0.0119467	0.0113368	0.0185428	0.00435516	0.00639596	0.00461775	0.0109505	0.00759845	0.000978868	0	0.00609162	0	0.00425216	0.00487522	0.00487044	0.0117284	0.00743087	0.00173297	0.00244499	0.00162526	0.00406159
EXOSC5	0.00620449	0.0072756	0.00837012	0.0242227	0.0071189	0.00666981	0.00641235	0.00933532	0.0122908	0.00425079	0.0067566	0.00934914	0.0149867	0.0232285	0.0136679	0.0160541	0.00317816	0.0238403	0.00948604	0.00508126	0.0165508	0.00655296	0.00965658	0.0109776	0.00374207	0.0205574	0.0271421	0.00736622	0.0228904	0.0117938	0.00563291	0.00750992	0.0114219	0.00190662	0.00214797	0.0183015	0.0267838	0.0128251	0.0138642	0.0172967	0.00350939	0.0091588	0.0075088	0.00591097	0.0112562	0.00558081	0.00485186	0.0105491
BCKDHA	0	0	0.000423909	0	0	0.000770268	0	0.000470449	0.00206539	0	0	0	0.00102157	0.00608952	0	0.00470851	0	0	0.000755111	0	0	0	0	0	0.000288595	0	0.00242076	0	0	0	0.000495655	0	0.00110303	0	0	0	0	0	0	0.000608821	0	0	0	0	0	0	0.000850522	0.000114524
B3GNT8	0	0	0	0	0	0	0	0	0	0	0	0	0	0	0	0	0	0	0.00114916	0	0	0	0	0	0	0	0	0.00325393	0	0	0	0	0	0	0	0	0	0	0	0	0	0	0	0	0	0	0	0.000154042
DMAC2	0.0112558	0.0618931	0.0171662	0.0258581	0.00531835	0.0429313	0.0446071	0.0179935	0.0307617	0.0161935	0.0198974	0.00689977	0.0278008	0.0045724	0.0265708	0.039719	0.0323384	0.0640875	0.0298157	0.00956389	0.0439459	0.0125815	0.0123213	0.0207159	0.0197832	0.0272916	0.0338303	0.0163699	0.0361656	0.0301534	0.0267966	0.0299933	0.0230907	0.0154072	0.00724836	0.0233221	0.0208854	0.0208249	0.010082	0.0172268	0.0257975	0.0555431	0.024506	0.0112818	0.0145775	0.0147523	0.0169331	0.0112789
ERICH4	0	0	0	0	0	0	0	0.000561384	0	0	0	0	0	0	0	0	0	0	0	0	0	0	0	0	0	0	0	0.000667302	0	0	0	0	0	0	0	0.00457407	0	0	0	0	0	0	0	0	0	0	0	0.00211718
CEACAM21	0.000465938	0	0.000488762	0	0	0.00434992	0	0.000997656	0.00250802	0	2.14511e-05	0	0.000669844	0	0	0	0	0	0.000517115	0	0	0	0.000343294	0	0.0020264	0	0	0	0	0.00646279	0.00027243	0.000699419	0.00187796	0	0	0	0	0	0	0.000752173	0	0	0	0	0	0	0	3.80834e-05
CEACAM4	0	0	0	0	0	0	0	0	0	0	0	0	0	0	0	0	0	0	0	0	0	0	0	0	0	0	0	0	0	0	0	0	0.000218449	0	0	0	0	0	0	0	0	0	0	0.000865353	0	0	0	0.000532066
CEACAM7	0	0	0.00126581	0	0	0	0	0	0	0.000123593	0	0	0	0	0.000961532	0	0	0	0.000972759	0	0	0	0	0.000676424	0	0	0	0	0	0	0	0.000596368	0.000345204	0	0	0.000867796	0.0343576	0	0	0	0	0	0	0	0	0.00137098	0.00107839	0.000110221
AC243967.1	0.00265168	0.00132142	0.00154237	0	0	0	0	0.00303207	0.00317807	0.00146409	0.00154477	0.000947844	0.000527236	0	0.00357916	0.00252303	0.00267824	0	0.00140928	0.00135583	0	0.00311223	0.00594946	0.00262861	0	0.00260671	0.00168631	0	0	0	0.000643868	0.00466134	0.0019144	0.000888023	0.000260831	0	0	0.00057262	0.00454982	0.00235619	0.00474944	0	0	0.00433088	0	0.00152261	0.00265505	0.0022578
CEACAM6	0.000757912	0	0.000416426	0	0	0	0	0	0	0.000475353	0.000196428	0	0	0	0	0.000955312	0	0	0.00235391	0	0	0	0	0	0	0	0	0	0	0	0	0	0	0	0	0.00637506	0	0.000590573	0	0	0	0	0	0	0.000827855	0	0	0
CEACAM3	0	0	0	0	0.00374323	0.000202626	0	0	0	0	0	0	0.000389959	0	0	0	0	0	0.000654362	0	0	0	0	0	0	0	0	0	0	0	0.000249348	0	0	0	0	0	0	0	0	0	0.00154646	0	0	0	0	0	0	0
DMRTC2	0.00186212	0	0	0	0.0031147	0.00453029	0	0.000730003	0	0	0	0	0.000283642	0	0	0	0	0	0	0	0	0	0	0	0	0	0	0.00153086	0	0.0023002	0	0.000734252	0.00024287	0.000394471	0	0	0	0	0	0.000714817	0	0	0	0	0	0.000817136	0	8.64684e-05
RPS19	0.0500673	0.0577195	0.0524207	0.135913	0.0649429	0.102444	0.153471	0.0953234	0.0559619	0.0370109	0.0321512	0.0528553	0.103814	0.0860937	0.0922426	0.0863362	0.0988126	0.00842354	0.0782908	0.0438652	0.107952	0.0625578	0.0593074	0.0315707	0.0414309	0.0835127	0.12476	0.112851	0.149553	0.149307	0.0769306	0.0844324	0.0880427	0.0728593	0.0581154	0.0488309	0.19207	0.105445	0.197085	0.0740236	0.0384678	0.0614406	0.123493	0.0973874	0.100559	0.0549785	0.0273509	0.0753621
CD79A	0.00192995	0	0.00128571	0	0	0	0	0.0014961	0	0	0	0	0.000651022	0	0	0	0	0	0	0	0	0	0	0.00194065	0.00163744	0	0	0	0	0	0	0	0	0	0	0	0	0	0	0.00233642	0	0	0	0	0	0	0	0.000671707
ARHGEF1	0.0606754	0.106115	0.0678568	0.263221	0.154478	0.110983	0.0759468	0.0858282	0.0498495	0.0650311	0.0521247	0.076331	0.112856	0.0915536	0.0977342	0.164116	0.106155	0.194471	0.0828271	0.145504	0.106575	0.0457441	0.0490767	0.0704168	0.051726	0.0757922	0.0702743	0.0666286	0.0993237	0.0590126	0.0737986	0.0714697	0.0838185	0.0600895	0.0497035	0.134574	0.144678	0.0810395	0.108616	0.0637833	0.0884919	0.0454943	0.0708092	0.0984256	0.0938821	0.0417723	0.0520178	0.0283131
AC010616.1	0	0.00447292	0.0057117	0	0	0.000423531	0	0.00329313	0	0.000831205	0.000650108	0.00212041	0.000386205	0.00342179	0	0	0.0139973	0.0379896	0.00232157	0.000578731	0	0.0018244	0	0.00122153	0.00101931	0.00215936	0	0.00135313	0	0.007558	0.00236582	0.00243982	0.00243111	0	0	0	0.0044539	0.00367404	0	0.0155956	0	0.00657229	0	0	0.00601033	0.00154479	0.00189161	0.0033674
RABAC1	0.0565795	0.0824676	0.0367927	0.141058	0.117316	0.100263	0.164328	0.0802307	0.0446263	0.0293518	0.0312704	0.0334665	0.0865813	0.0966137	0.0640993	0.0940504	0.0798303	0.121895	0.0647011	0.12346	0.0937278	0.022099	0.0456994	0.0380478	0.0683116	0.0781049	0.190082	0.0857627	0.169335	0.10354	0.0739582	0.060755	0.0689792	0.0593134	0.0524655	0.0787753	0.114941	0.0716015	0.166995	0.0575618	0.0419348	0.0702689	0.0832494	0.0980857	0.0538558	0.0422942	0.0156101	0.0329999
ATP1A3	0	0	0	0	0	0	0	0	0	0	0	0	0	0	0	0.00686291	0	0	0	0	0	0	0	0	0	0	0	0	0	0	0	0	0	0	0	0	0	0	0	0	0	0	0	0	0	0	0	0
GRIK5	0.112833	0.12714	0.0879096	0.133295	0.101917	0.100947	0.130422	0.0846004	0.0618746	0.071662	0.062239	0.0933638	0.132607	0.12248	0.143265	0.13435	0.178829	0.0272905	0.0913704	0.127713	0.134934	0.0756813	0.095371	0.068696	0.0766822	0.133206	0.175009	0.0943497	0.0991785	0.06532	0.0937702	0.104672	0.111274	0.0576117	0.11858	0.149043	0.304684	0.104424	0.243165	0.114713	0.0979209	0.109906	0.0865524	0.11479	0.11506	0.0727654	0.0872099	0.0478512
ZNF574	0.00539174	0.0147975	0.0132345	0.0147279	0.00594639	0.00905218	0.0171044	0.00829508	0.00372117	0.00579555	0.00836245	0.00441484	0.0105586	0.00533878	0.014378	0.00977813	0.0166985	0.0200849	0.0115825	0.00550273	0.00885561	0.005104	0.00584306	0.00829081	0.00605359	0.0123039	0.01143	0.00598546	0.0115797	0.00787371	0.0132179	0.00680385	0.00926144	0.0191829	0.0188143	0.00599279	0.00568809	0.0179428	0.0166298	0.00804255	0.00293491	0.000729754	0.0112726	0.00774454	0.016492	0.0111317	0.00834095	0.00656582
POU2F2	0.0174431	0.045437	0.00878816	0.00613615	0.00639663	0.0125368	0.0192754	0.012899	0.00250802	0.00322084	0.00818662	0.0164452	0.0191574	0.0258839	0.00583442	0.0148128	0.0143624	0	0.0110605	0.0135274	0.0249897	0.00571031	0.0105718	0.011591	0.00835725	0.00502165	0.0386156	0.00626063	0.0255253	0.00620069	0.00935704	0.0145278	0.0113379	0.00301858	0.0123247	0.00924531	0.0137063	0.0131649	0.0211656	0.00643128	0.00896098	0.00339555	0.0335823	0.00484004	0.00790176	0.0126396	0.00578288	0.0187604
DEDD2	0.00983676	0.014796	0.0106629	0.00792553	0.0131872	0.0144695	0.0693776	0.0196216	0.00751042	0.00896904	0.0113147	0.0125582	0.0144689	0.0128708	0.0195053	0.0186155	0.0130516	0	0.0176878	0.0171785	0.0136832	0.00623554	0.0110065	0.00917313	0.0223792	0.0230777	0.0268724	0.0114962	0.0229694	0.00246229	0.0111146	0.0103042	0.0166886	0.0122687	0.0209653	0.0179997	0.0439085	0.0251103	0.0328268	0.008741	0.0129648	0.0106384	0.015288	0.0287435	0.0131089	0.00793308	0.00827344	0.0152798
ZNF526	0.0109255	0.0127838	0.00435393	0.00793463	0.0167283	0.000278118	0.00757644	0.00605368	0.023979	0.00644718	0.0058032	0.00637941	0.00814102	0.00974989	0.00674889	0.0082929	0.00505042	0	0.00744678	0.0117539	0.0157109	0.0115452	0.00718386	0.00754391	0.00192053	0.0125044	0.0191324	0.0184186	0.00405599	0	0.00250019	0.0127288	0.00868549	0.00824605	0.00551314	0.0174994	0.0189365	0.00812409	0.0166362	0.00946255	0.0168457	0.00762845	0.00592185	0.00680324	0.00522794	0.0111255	0.00419116	0.00866434
GSK3A	0.0416558	0.0614928	0.0211619	0.030386	0.00954433	0.0450461	0.0451613	0.0309036	0.0179334	0.0121695	0.0143864	0.0196629	0.0465073	0.0246671	0.0324044	0.0373204	0.0309855	0.0859322	0.03502	0.0305608	0.0441717	0.014184	0.0170227	0.0134928	0.0294267	0.0402307	0.072342	0.0314489	0.0291443	0.0181344	0.0293192	0.0294419	0.029468	0.0160219	0.0215584	0.0417111	0.0843997	0.021332	0.080273	0.0178603	0.021136	0.0256656	0.030217	0.0287276	0.0209798	0.0165832	0.00721948	0.0189788
AC006486.1	0	0	0.00107745	0	0	0	0.00143895	0.000199323	0	0.000311289	0.000255143	0.00128974	0.000460715	0	0	0	0	0	0.00154993	0	0.00213052	0.00123084	0	0.000660789	0.00172953	0	0.00272311	0	0.000942871	0	0.000934057	0.001518	0.00184083	0	0	0	0	0.00372247	0.0011905	0.00185694	0	0.00122438	0	0.00416643	0	0	0	0.000119003
CIC	0.0399595	0.0625166	0.0284917	0.0459925	0.0435769	0.0439606	0.044828	0.046711	0.0361785	0.0174092	0.0260758	0.0339344	0.0580784	0.0583394	0.0713114	0.0552349	0.0614409	0.0689082	0.0564952	0.057114	0.0630798	0.0457638	0.019073	0.0191431	0.0191922	0.0387307	0.0449878	0.0524919	0.036908	0.0527567	0.0388843	0.104606	0.0496274	0.0210959	0.024981	0.037812	0.198066	0.0415101	0.113485	0.0397605	0.0339668	0.0128531	0.107191	0.0318243	0.0307478	0.0476711	0.0186292	0.0295022
PAFAH1B3	0.0112545	0.0259646	0.00553319	0.0159134	0.0201085	0.0312285	0.041316	0.0164914	0.0151129	0.00267043	0.0174203	0.00762756	0.0294551	0.0235061	0.0220937	0.00684888	0.00712104	0.087315	0.0174752	0.0193956	0.0232909	0.00770641	0.009305	0.007356	0.00796042	0.0109597	0.0358093	0.00786513	0.0303551	0.00787371	0.0221043	0.0173566	0.0135774	0.0132509	0.010119	0.00862955	0.0300684	0.0284368	0.0485002	0.0171294	0.0178307	0.00508318	0.0287499	0.0270771	0.0147093	0.0124339	0.00850577	0.00880815
PRR19	0.00575839	0	0.00146662	0	0	0.00109823	0	0.00019254	0	0.000139273	0.000645702	0	0	0	0	0	0.00182533	0	0.00072557	0	0	0.000382071	0.000132342	0.00189487	0.00445416	0	0	0.00228533	0.00330976	0	0.000213287	0.00118152	0.000567917	0.00229087	0	0	0	0.00127093	0.00886769	0.00128432	0	0	0.00392675	0.000993472	0.00124403	0	0.00195999	0.000114524
TMEM145	0.052518	0.0581148	0.0249647	0.068578	0.0752684	0.103408	0.0779256	0.0625125	0.0940394	0.0332116	0.0292193	0.0391539	0.0565648	0.0724509	0.0757112	0.0925547	0.0808696	0.122098	0.0636737	0.0607929	0.0618715	0.0332391	0.0292708	0.0383977	0.0540941	0.0434311	0.0802276	0.0540519	0.105016	0.0665318	0.0536382	0.068093	0.0628311	0.0328783	0.0339516	0.0374813	0.064822	0.071144	0.0566524	0.0594397	0.0370656	0.0217193	0.0617643	0.0455592	0.0536526	0.0309444	0.0342813	0.0174377
MEGF8	0.0543616	0.120829	0.0641452	0.083319	0.0709565	0.0847869	0.0772588	0.0653985	0.0540759	0.0518746	0.0410002	0.0380451	0.0632578	0.0951342	0.108298	0.0774418	0.0977653	0.300518	0.0606439	0.116758	0.109735	0.041114	0.0612633	0.0715126	0.0467635	0.0829878	0.0766795	0.0668278	0.0604648	0.0424108	0.0652706	0.0682916	0.0755413	0.0488032	0.0389477	0.101951	0.127781	0.0693707	0.121488	0.0591104	0.067707	0.0397464	0.0610973	0.0370616	0.0414345	0.051921	0.0571863	0.0371645
CNFN	0	0	0	0.0028717	0	0	0.0032278	6.07241e-05	0	0.000914998	0	0	0	0	0	0	0.00130537	0	0.000551468	0	0	0	0.00136561	0	0.00137198	0.0047735	0	0.00241837	0	0	0.00114369	0	0.000901945	0	0	0	0	0	0	0.00066243	0	0	0	0	0	0	0	0
LIPE	0.029062	0.0225647	0.0337493	0.0617146	0.118377	0.0398996	0.0326997	0.0217603	0.0494757	0.0193042	0.0178694	0.0126246	0.0188489	0.028311	0.0320803	0.0278573	0.0179611	0.0569667	0.0422245	0.0223665	0.0414553	0.0202631	0.0141571	0.0241497	0.01711	0.030148	0.0217204	0.0508667	0.0549031	0.0473569	0.0212634	0.0286185	0.0254682	0.0447267	0.00663122	0.0274475	0.0575477	0.0262989	0.0343394	0.0201371	0.0273483	0.0106221	0.054658	0.00914867	0.0297299	0.0235315	0.0187649	0.00618074
CXCL17	0.00246937	0.0125735	0.0071695	0.0101182	0.011331	0.00495567	0	0.00831853	0.0157167	0.00141004	0.00691815	0.00127026	0.0016481	0.014735	0.0053171	0.0163651	0.00421967	0	0.0155604	0.0033822	0.0123054	0.00608071	0.000413661	0.0108933	0.00342436	0	0.00225961	0.0127273	0.0123222	0.00407766	0.00334145	0.0077113	0.00545583	0.01062	0.00422693	0.00720581	0	0	0.000479925	0.00407101	0.0115777	0.0100675	0	0.00137784	0.0024107	0.00707312	0.0058319	0.00146683
CEACAM1	0.00769874	0.00577004	0.0320209	0.024176	0.0345453	0.00808821	0.0100228	0.0139099	0.00318364	0.0106571	0.0119168	0.00297468	0.00663214	0.0272657	0.0059923	0.0203621	0.00541888	0	0.020594	0.00249497	0.0100682	0.0152765	0.00317596	0.024922	0.00607828	0.00567368	0.00562962	0.011281	0.0747976	0.00328895	0.00889932	0.0191134	0.00843787	0.0205995	0.00330535	0.00138492	0	0.00512197	0.00760159	0.00922183	0.011403	0.0188801	0.0301426	0	0.00466868	0.011583	0.0110778	0.00955305
CEACAM8	0	0	0	0	0.00283398	0	0	0	0	0.000738614	0.000766485	0	0	0	0	0	0	0	0.00143095	0	0	0.000617265	9.72537e-05	0.000809026	0	0	0	0.000631368	0	0	0.000284176	0.002378	0.000267639	0	0	0	0	0	0	0	0.000799463	0	0.00502021	0	0	0	0	0
PSG3	0	0	0.00158169	0	0	0	0	0	0	0	0.000883332	0.00116249	0.000386205	0	0.000864239	0	0	0	0.000568223	0	0	0	0	0	0	0	0.000682005	0	0	0	0	0	0	0.00208925	0	0	0	0.00154888	0	0	0.0020372	0	0.0110191	0.00221947	0	0.00129066	0	0
PSG8	0.00697735	0.0178692	0.0142965	0	0.00736076	0.0136617	0	0.00414479	0	0.00292791	0.00765043	0.0167029	0.00189236	0.00585758	0.0163752	0.00672564	0	0	0.00681676	0.00535894	0.00981634	0.00887689	0.0061705	0.0143814	0.0113058	0.00449562	0.00428529	0.0155136	0.0441191	0.0244593	0.00656633	0.0106135	0.00633614	0.0140823	0.00643603	0.00720483	0.00871035	0.00349208	0.00109662	0.00639928	0.00176876	0.0107587	0.0140417	0.0032715	0.00290886	0.0120692	0.00450159	0.000712092
PSG1	0	0	0	0	0	0	0	0	0	0	0.000120375	0	0.000505278	0	0	0	0	0	0	0.000873127	0.00243742	0	0	0.00304787	0.00188785	0	0	0.00109243	0.00463201	0	0	0.00579448	0.0012645	0.00102669	0	0	0	0	0	0	0	0	0.0132324	0	0	0	0.000619145	0
PSG6	0.000779234	0	0.00214847	0	0	0	0	0.000560709	0	0	3.60725e-05	0	0	0	0	0.00414362	0	0.00196844	0.000212723	0	0	0.000187199	0	0.000866091	0	0	0	0	0	0	0.00103431	0.000607226	0.000234894	0	0	0	0	0	0	0.000892089	0	0	0.00708145	0	0	0.00105288	0	0.000279093
PSG7	0	0	0.000782021	0.00485684	0	0.00040009	0	0.000454552	0	0	0.000303187	0	0	0	0	0.0030192	0	0	0	0	0	0	0	0.00240094	0	0.000725779	0	0	0	0	0	0.000522953	0	0	0	0	0	0	0	0.000448995	0	0	0	0	0.000762981	0.00217841	0	0
PSG11	0	0	0.00610739	0	0.00121236	0.00299021	0	0.000302995	0	0	0.000386508	0.000535773	0.000343362	0	0.000539453	0	0	0	0.00198176	0	0.00255105	0.00119614	0	0	0.000535427	0	0.00116809	0	0.0154914	0	0	0.000644851	0.00123951	0.00699309	0	0	0	0	0	0.000555738	0	0.00166027	0	0	0.00375516	0.00185956	0.00112405	0
PSG2	0	0	0.00117696	0.00491642	0	0.00318088	0	0	0.0112776	0	0.000380571	0	0	0.00266438	0	0	0	0	0.00105538	0	0.00130924	0.00141577	0.000288726	0.0019574	0.00275479	0.00087918	0	0	0.00373765	0	0.000312866	0.000791723	0.00028139	0.00332869	0	0.000487345	0	0	0	0.00111471	0	0	0.00698632	0	0	0.000610972	0	0
PSG5	0	0.0013285	0	0	0	0.000695591	0	0	0	0	0.000713362	0	0	0	0	0	0	0	0.000515976	0	0	0.000347636	0	0	0.000636201	0	0.00191817	0	0	0	0	0.00064097	0.000188473	0	0	0	0	0	0	0	0	0	0.00197075	0	0	0	0.000673696	0
PSG4	0.000352762	0	0.00192634	0	0	0	0	0.00265527	0	0.000463606	0.00238254	0.0010232	0.000224495	0	0.000825781	0	0	0	0.00169318	0.00256421	0.00497002	0.00206098	0.00311813	0.000668827	0.000636201	0	0.00242076	0	0.0107439	0	0.000987689	0	0.00127603	0	0	0.00456565	0	0	0	0.0020711	0.00359263	0	0	0	0	0.00740183	0.00170878	0.000251886
PSG9	0.00235447	0.000459096	0.00176991	0	0	0.00442419	0	0.00297006	0.00314499	0.00247187	0.00471141	0.00106357	0.0011912	0	0.000841938	0.0115283	0.00317395	0	0.00678674	0	0.00274781	0.00138543	0.00224426	0.00357014	0.000160689	0.0014398	0	0.00187719	0.00889575	0.00409916	0.000826435	0.00256075	0.00243512	0.00286353	0	0.0114723	0.0152835	0.00566819	0.00868008	0.0059238	0.00413913	0.00433904	0.0207168	0.00413203	0.000815336	0.00142233	0.00257828	0.001564
CD177	0	0	0	0	0	0	0	0	0	0	0	0	0	0	0	0	0	0	0.00022071	0	0.00189688	0.0003508	0	0	0	0	0	0	0	0	0.000196786	0	0.000794396	0	0	0	0	0	0	0	0	0	0	0	0	0	0	0.000177665
TEX101	0.00247996	0	0.00226464	0	0	0.000770268	0	0.00228625	0	0.000754346	0.000495749	0	8.27595e-05	0.00186277	0.00117959	0	7.66802e-05	0	0.00188125	0	0	0	0	0.00227306	0.000195598	0.00307845	0.00337809	0.0017211	0	0	0.000277161	0.000991087	0.000356022	0.000594223	0	0.006712	0	0.00118938	0.00515317	0.00223169	0.000202754	0	0	0	0.00153974	0.00327642	0.00383353	0.00137856
LYPD3	0	0	0.00109424	0	0	0	0.00248733	0.000184356	0	0	0.000244471	0	0	0	0	0	0	0	0	0	0	0	0	0.000405146	0.0037197	0	0	0	0	0	0	0.0020049	0.000710561	0	0	0	0	0	0	0.00136058	0.00152127	0	0	0	0	0	0	0.000135091
PHLDB3	0.0184556	0.0420841	0.0354847	0.0314054	0.0227371	0.0345083	0.0179154	0.0197184	0.0178183	0.0162099	0.0212961	0.0270155	0.0244939	0.0288866	0.0425937	0.0473415	0.0328965	0.0523219	0.0192676	0.0244579	0.00963625	0.0177523	0.0151283	0.0268118	0.0512449	0.0136791	0.027495	0.0273171	0.0376135	0.00429301	0.023715	0.0295236	0.0227736	0.0222762	0.0287169	0.0487143	0	0.0224926	0.0694155	0.0468021	0.018681	0.00953094	0.015726	0.0361673	0.015103	0.0156034	0.0176845	0.025418
ETHE1	0.0189075	0.0192327	0.0332856	0.0060804	0.0280509	0.0162387	0.0494985	0.0208126	0.0113443	0.0220409	0.0142726	0.0146458	0.0344849	0.0566675	0.0257332	0.0335822	0.0302844	0	0.0327856	0.0302839	0.0403313	0.0544915	0.0205502	0.0248457	0.0237301	0.023898	0.0275841	0.0233307	0.0276282	0.0426904	0.0242029	0.0695839	0.0261757	0.0195688	0.0431652	0.0568682	0.0279857	0.0292658	0.0498913	0.0666331	0.0149865	0.0310392	0.0701171	0.0151914	0.0293451	0.0248457	0.0190536	0.0284242
ZNF575	0.00257282	0.00408476	0.00538331	0.00256577	0.00979139	0.00599176	0.00234572	0.00771574	0	0.00192568	0.00362135	0.00257239	0.00427652	0.00233179	0.000595416	0.0149439	0	0.045586	0.00416385	0.00708158	0.0109553	0.00408719	0.00251889	0.00276637	0.00497831	0.00815847	0.00152237	0.006812	0.0152662	0.00527643	0.00624344	0.0137633	0.00477748	0.00719658	0.00503437	0.00442117	0.00960585	0.00336641	0.00103611	0.00557046	0.0074526	0.00566612	0.0169447	0.00691565	0.00165103	0.00558173	0.00100794	0.00243517
XRCC1	0.0138901	0.0169446	0.0204483	0.00877436	0.032714	0.0149371	0.0356658	0.0266994	0.0167728	0.0127611	0.016513	0.0201867	0.0241066	0.0367147	0.025298	0.0273907	0.0253948	0.0563083	0.0156802	0.0347397	0.0309725	0.0187087	0.0205928	0.0288455	0.0116104	0.0302187	0.0233036	0.0136184	0.0165041	0.00829744	0.0171966	0.0257335	0.021425	0.0103208	0.0199148	0.0220049	0.0705328	0.0128515	0.0311192	0.018378	0.0265	0.0350575	0.02066	0.0183649	0.0282651	0.016806	0.0182465	0.0184771
L34079.1	0	0	0.0013154	0	0.0028394	0.00358273	0.00537715	0.00566767	0.0408903	0.00308032	0.00241429	0.00239706	0.00271932	0	0.00110576	0.00855705	0	0	0.00568104	0	0.00334205	0.00266902	0.00369	0.000896175	0.00130248	0.000824854	0.00110607	0.00640758	0	0.00330439	0.0041506	0.00294279	0.00428898	0.00361452	0.000380313	0	0.00529835	0.00325208	0	0.00445129	0.00496069	0.00365148	0	0.00570096	0.00317199	0.00122613	0.0017051	0.00236982
PINLYP	0.00819834	0.0401003	0.0274282	0.0042242	0.0161973	0.0162539	0.0191753	0.023564	0.014685	0.0150981	0.0120932	0.00786427	0.011821	0.018771	0.0130615	0.0341344	0.018981	0	0.021172	0.00825866	0.0296053	0.0100954	0.0103308	0.0167461	0.00385191	0.0114759	0.00903297	0.0202953	0.0277134	0.0249583	0.0156177	0.0275706	0.0105441	0.0285183	0.0133467	0.0206924	0	0.0298819	0.00935708	0.0106515	0.0153108	0	0.0545047	0.0121423	0.00539435	0.0160648	0.0148888	0.00741548
IRGQ	0	0	0	0	0	0	0.00202264	0	0	0.000963214	0.00124344	0	0	0.00697733	0	0	0	0	0	0	0	0.00272589	0	0.000444685	0	0.00072006	0	0	0	0.00168354	0.000873026	0.00055603	0.000743705	0.00127666	0	0	0	0.00147398	0	0	0	0.00193849	0.00374999	0	0	0.000273075	0.000925765	0.00167227
SRRM5	0.0155692	0.00350181	0.00886063	0.0228739	0.000704281	0.00635602	0.0175246	0.00840046	0	0.00684284	0.00700433	0.00739384	0.00597191	0.0104578	0.00631797	0.0139491	0.0266471	0	0.00602282	0.00693538	0.00635516	0.00531633	0.00395098	0.00687205	0.00478241	0.00232914	0.0019228	0.00366689	0.0104253	0	0.00639136	0.00456638	0.00736562	0.0136604	0.00299252	0.0130419	0	0.00936824	0.010376	0.0107074	0.00144596	0	0.00743852	0.00402973	0.0137394	0.00452801	0.0101172	0.0199164
ZNF428	0.0485718	0.0925703	0.059291	0.0926212	0.0685146	0.0816206	0.0777354	0.0760773	0.0637178	0.0572329	0.0611188	0.0506112	0.0702252	0.100326	0.123813	0.114878	0.0840563	0.080592	0.110305	0.0910476	0.144581	0.067574	0.038419	0.0617079	0.0597644	0.0692498	0.0809722	0.0501687	0.115052	0.0487982	0.0603481	0.080869	0.0854079	0.0702458	0.0478262	0.139593	0.149568	0.0794049	0.112366	0.102626	0.0684839	0.0823346	0.0853473	0.0601737	0.0510406	0.0670008	0.0446212	0.0524951
CADM4	0.0981852	0.119712	0.0746965	0.111866	0.112904	0.0872118	0.0620877	0.0957589	0.0448836	0.0645428	0.0686839	0.0713456	0.122459	0.11055	0.085917	0.106068	0.0623946	0.162367	0.121501	0.051154	0.126565	0.0767413	0.0803968	0.0580216	0.101722	0.121511	0.11734	0.0741852	0.108074	0.0587033	0.069361	0.0984379	0.0881307	0.0580818	0.0988738	0.090556	0.255194	0.0720933	0.161264	0.115807	0.0612545	0.0307524	0.173174	0.0755609	0.0467906	0.0741699	0.0445184	0.0497209
PLAUR	0.0105969	0.0130241	0.0141633	0.0142626	0.0208683	0.0156176	0.0112173	0.0200522	0.0612716	0.013106	0.016482	0.0113593	0.0154131	0.0236525	0.0109644	0.0115076	0.00957282	0	0.0301574	0.00884892	0.0239807	0.0133875	0.0147568	0.019916	0.00660859	0.0108217	0.0127686	0.0138034	0.0152758	0	0.0112209	0.024903	0.00768249	0.0185376	0.0166844	0.033424	0.0131078	0.0114972	0.0170875	0.0149501	0.0142714	0.0112384	0.0374009	0.00200264	0.0102321	0.0136436	0.0104905	0.0249904
IRGC	0	0	0	0	0	0	0	0	0	0	0	0	0	0	0	0	0	0	0	0	0	0	0	0	0	0	0	0	0	0	0.00165021	0	0	0	0.000459627	0	0	0	0	0.00195006	0	0	0	0	0	0	0	0.00011728
SMG9	0.0397462	0.120673	0.0491106	0.0952319	0.0860676	0.1081	0.130105	0.0719191	0.0587881	0.0517875	0.0467732	0.0422833	0.0576072	0.0506244	0.0797537	0.0699708	0.113583	0.140254	0.0638522	0.0641507	0.101776	0.0415945	0.0537628	0.0437355	0.0713819	0.08933	0.122265	0.0629182	0.0554468	0.0791552	0.0558937	0.0515575	0.0878385	0.0660826	0.0436808	0.137507	0.324722	0.0859324	0.126899	0.115447	0.0595104	0.0449542	0.0461812	0.0946837	0.0844116	0.0385643	0.0470273	0.0478152
KCNN4	0	0	0.000975554	0	0.00705216	0.000362205	0.00443576	0.00365089	0	0.00087932	0.000567192	0.000345302	0.00271189	0.00481202	0.000389798	0	0	0	0.000953449	0	0.00645901	0.00102046	0.000207356	0.00333776	0.000565023	0	0	0.00264056	0	0	0.000928746	0.00483517	0.0023087	0.002113	0.000639181	0.00707581	0	0.00149827	0.00413126	0.00438724	0	0	0	0	0.0071276	0.00188551	0	0.00203744
LYPD5	0.0155287	0.0311067	0.014779	0.0156888	0.00480029	0.0231303	0.0334967	0.0210385	0.0191831	0.0228438	0.0177613	0.0122977	0.0165582	0.0473015	0.015092	0.0361692	0.0217398	0.00196844	0.0136255	0.00895688	0.0130917	0.016001	0.0179481	0.0135313	0.00992102	0.0193924	0.021812	0.0203853	0.0217901	0.0158546	0.0196218	0.0201305	0.0205388	0.0251133	0.0221681	0.0539738	0.0218341	0.0250994	0.0129438	0.0144199	0.017561	0.00291464	0.00799669	0.0243472	0.0141792	0.00725431	0.0129814	0.0186002
ZNF283	0.0339672	0.042874	0.0549722	0.102143	0.0806197	0.0729229	0.0599304	0.0517356	0.0373673	0.03969	0.0438274	0.0314013	0.0480421	0.0258811	0.0285764	0.0373903	0.0625531	0.00842354	0.0738561	0.0239089	0.0368327	0.0336934	0.0441392	0.0392385	0.0246304	0.0444582	0.0505262	0.0620457	0.0562625	0.057206	0.0385433	0.0367121	0.0636166	0.0516319	0.0299415	0.0512301	0.0136596	0.0575784	0.0384395	0.047111	0.0474421	0.0362004	0.0424878	0.0536585	0.0646119	0.0326627	0.0259553	0.0330823
ZNF404	0.0784777	0.0670163	0.0516004	0.0984224	0.0519658	0.0705882	0.0363243	0.0834986	0.0585079	0.0540011	0.0333838	0.0451375	0.058588	0.0399301	0.0343739	0.0824295	0.0183963	0.0684837	0.06378	0.0636683	0.113491	0.0388813	0.024952	0.0515571	0.0390165	0.0499625	0.061746	0.0808324	0.111459	0.142555	0.0459608	0.0585148	0.0375482	0.0476048	0.0298291	0.0495409	0.00884868	0.0316659	0.033014	0.0369901	0.070047	0.0440636	0.0215978	0.0583095	0.061744	0.0359082	0.0349483	0.0126899
ZNF45	0.0328911	0.0183667	0.0347387	0.0133271	0.0504552	0.0143421	0.0169646	0.0298458	0.0302526	0.0259584	0.0297634	0.0248935	0.0271935	0.0336118	0.0172766	0.0567737	0.0208028	0.126274	0.043652	0.0282255	0.0247894	0.0259663	0.0313185	0.0337949	0.00804237	0.0270005	0.0415572	0.0251465	0.0455505	0.0295289	0.0309243	0.034615	0.0221243	0.0353757	0.0328113	0.042783	0.0141325	0.0159297	0.0224537	0.0276596	0.0406358	0.0155443	0.0339218	0.0218157	0.0159785	0.0337405	0.02232	0.0187992
ZNF221	0.0197592	0.00183349	0.00845425	0.0124136	0.00996394	0.0183683	0.00345374	0.00874338	0.00905744	0.00647004	0.00499729	0.00755477	0.012464	0.0110756	0.0110122	0	0.0184171	0	0.0164954	0.0175604	0.00554292	0.00821747	0.00898789	0.0108685	0.00129049	0.00777078	0.00504758	0.0146504	0.0127622	0.00527643	0.00995444	0.0154713	0.0081172	0.00624323	0.0142313	0.0388083	0	0.00587262	0.00178396	0.00678008	0.00688123	0.0125136	0.00786276	0.0169966	0.011189	0.0166083	0.00377779	0.029284
ZNF155	0.112436	0.143448	0.0533479	0.0278391	0.0906678	0.079453	0.101355	0.0621189	0.0329855	0.0857569	0.0623968	0.112118	0.0935856	0.0609881	0.0988762	0.149383	0.177098	0.0782762	0.0740162	0.0830852	0.102924	0.0452057	0.0829905	0.0903527	0.0388883	0.131025	0.11548	0.0556072	0.0926566	0.073698	0.0769414	0.0732574	0.0731566	0.0913765	0.102515	0.143184	0.0942319	0.0884818	0.0992061	0.0518447	0.076426	0.0377481	0.102242	0.101705	0.0705102	0.0663924	0.0534229	0.149467
ZNF230	0.00755625	0.00966544	0.00470343	0	0.0024587	0.00871603	0.00786001	0.00521633	0.00441319	0.00756949	0.00783995	0.00236985	0.00661765	0.0209092	0.00981429	0.0177392	0.0231335	0	0.00754965	0.0107209	0.00746064	0.00697579	0.00841332	0.00923005	0.00294348	0.0225519	0.0251316	0.00492748	0.0077278	0.00567707	0.0112913	0.00987426	0.00695052	0.0125866	0.00674743	0	0.0193224	0.00422282	0.019688	0.00292781	0.00810785	0.0051071	0.0126473	0.00218404	0.00455139	0.00253971	0.00428161	0.00792608
AC067968.1	0.00665497	0.0107861	0.00948395	0	0.00166022	0.0086148	0.0207517	0.00488092	0	0.00547349	0.00600822	0.00769176	0.00649137	0	0.00611899	0.00911229	0.0131558	0	0.00604118	0.013223	0.00389902	0.00241669	0.00220685	0.0072058	0.00587647	0.00412258	0.0114791	0.00724392	0.00867164	0.0147445	0.00553955	0.00624806	0.00961574	0.00613769	0.00652208	0.0121663	0	0.00798317	0.00840954	0.000800694	0.00836034	0.00866959	0.0208931	0.00835434	0.00672505	0.00190032	0.00396503	0.0192376
ZNF284	0.00186324	0.00268181	0.00651722	0	0	0.00747527	0.00555839	0.00728293	0.00487898	0.00143289	0.00127753	0.00178964	0.00499519	0	0.0083224	0.0128888	0.00229778	0	0.00242859	0.000570053	0	0.00220807	0.00400554	0.00302308	0.00506403	0.000824854	0.004757	0.00641531	0	0.00487637	0.00494916	0.00524218	0.00266216	0.00268539	0.0025124	0.0136069	0.00746176	0.013943	0.00131409	0.00729962	0.00328923	0.0043004	0.00464401	0.00187008	0.0147931	0.000845366	0.000893594	0.00123985
ZNF224	0.0967911	0.11962	0.0360725	0.111866	0.0946724	0.079795	0.0874124	0.0633737	0.0279587	0.0464692	0.039065	0.0481959	0.0703442	0.0970747	0.0738493	0.0658004	0.0863385	0.0922959	0.061024	0.0353941	0.100779	0.0465204	0.0409224	0.0616517	0.0391561	0.0974955	0.103766	0.079627	0.0916585	0.020686	0.070344	0.0783615	0.0562234	0.0770667	0.0617111	0.0711883	0.108729	0.0529524	0.124363	0.0486803	0.0607422	0.0503905	0.0640766	0.0776217	0.0542537	0.0452992	0.0278626	0.0379255
ZNF225	0.0209456	0.0184102	0.00765034	0.0334333	0.0127266	0.0159236	0.00556979	0.0112045	0.0247256	0.00664188	0.0109357	0.0094635	0.0196025	0.0024304	0.0112194	0.015431	0.014347	0	0.0179057	0.0176447	0.00209359	0.00408611	0.0115505	0.00696332	0.00872359	0.0219548	0.0171121	0.0177598	0.00328062	0.0217479	0.00936448	0.0154613	0.0114336	0.00737112	0.0126183	0.00812121	0.0271437	0.00481126	0.0123266	0.00939067	0.00199804	0	0.000545035	0.0122346	0.0214446	0.0153156	0.00620281	0.0100662
ZNF234	0.0235908	0.0394155	0.0209661	0.00419824	0.0290021	0.0333425	0.0470011	0.0262289	0.0313873	0.0343425	0.0246081	0.0304081	0.0381669	0.0194441	0.0280621	0.0286183	0.0337906	0.0171144	0.0291036	0.0198257	0.0425208	0.0225536	0.0258421	0.0455002	0.0237222	0.0390973	0.0592649	0.0276294	0.0218403	0.0367538	0.0322167	0.0355149	0.0227463	0.0510659	0.0410471	0.0134757	0.0128739	0.0304977	0.0525242	0.0332274	0.0368003	0.0292324	0.0471491	0.036313	0.0348397	0.00982806	0.0200268	0.0370271
ZNF226	0.0846984	0.0843492	0.0675974	0.115979	0.0974347	0.0816708	0.0715191	0.0765001	0.112564	0.0553458	0.0501472	0.0653349	0.089236	0.0891797	0.0852441	0.0956612	0.0977026	0.0671683	0.0881577	0.0854912	0.138511	0.0459564	0.0538355	0.0545219	0.0490454	0.105439	0.0941997	0.0814751	0.101615	0.0619605	0.0510202	0.0617175	0.0699677	0.0700008	0.0845098	0.111133	0.0321154	0.0437738	0.0910693	0.0368725	0.0684181	0.0884676	0.0540283	0.0798643	0.0741017	0.0459694	0.041816	0.0545927
ZNF227	0.0429574	0.0383632	0.0411992	0.0850106	0.078017	0.0578626	0.0507675	0.0384765	0.0298002	0.0296512	0.0358181	0.0290244	0.0413118	0.0433021	0.0322318	0.0463321	0.04469	0.0742407	0.049448	0.065946	0.0574193	0.0357799	0.0353566	0.0427975	0.0303397	0.0422516	0.0598057	0.0637425	0.0997457	0.0340242	0.0486446	0.0613896	0.0367721	0.0518146	0.0723496	0.0203127	0.0767655	0.0398657	0.0714421	0.02497	0.052986	0.0441679	0.0868871	0.0536011	0.0659194	0.0355645	0.0343667	0.0788203
ZNF235	0.121439	0.190091	0.119824	0.11688	0.134925	0.172428	0.143	0.127829	0.0986331	0.110897	0.11597	0.102038	0.104595	0.12114	0.122584	0.181487	0.181657	0.141717	0.133352	0.123262	0.14955	0.112417	0.113046	0.124214	0.128385	0.138745	0.14236	0.13785	0.23231	0.0948398	0.122992	0.176701	0.153457	0.1448	0.103489	0.168498	0.254278	0.134107	0.243012	0.188091	0.124382	0.0480599	0.195768	0.154876	0.129384	0.115248	0.118161	0.0543056
ZNF233	0.00898142	0.0170087	0.00843778	0.0155733	0.00342117	0.0159843	0.0081696	0.0115868	0.00951098	0.00402732	0.0064193	0.00331977	0.0193857	0.024532	0.0158987	0.0219819	0.00925999	0	0.00883596	0.00543517	0.000526805	0.00904587	0.00663185	0.0135595	0.00979675	0.00759143	0.00975715	0.0107358	0.0179031	0.00623902	0.00512407	0.015298	0.00758007	0.021455	0.00249273	0.00284364	0	0.00972225	0.00771473	0.0147313	0.0161369	0.0233444	0.0291025	0.00806346	0.00930554	0.00582606	0.00738448	0.00328828
ZNF112	0.0143369	0.0301625	0.00285108	0.0184084	0.00405945	0.00307113	0.00387832	0.00966795	0.00584052	0.00882645	0.00739432	0.0104657	0.00735417	0.00851763	0.0138705	0.00374665	0.0187229	0.00196844	0.014793	0.0147496	0.00337059	0.0117298	0.00795223	0.0089553	0.0179349	0.018903	0.00988046	0.00633595	0.00242249	0.0185074	0.00738418	0.00903702	0.0157056	0.0117498	0.00578206	0.0275463	0.00698669	0.00759049	0.0171785	0.0215867	0.0100337	0	0.00360833	0.0161299	0.00677484	0.00428164	0.00593665	0.00500492
AC245748.1	0.0114109	0.000562105	0.00832802	0.00461703	0.0144364	0.00595142	0.00869568	0.0119056	0	0.00389076	0.00725614	0.0120454	0.00605613	0.00619285	0.00230562	0.0233535	0.00159626	0.0337533	0.00421979	0.0144547	0.00949212	0.00429921	0.00684562	0.00511527	0.00223833	0.0117868	0.00283261	0.00205834	0.0050262	0.00330903	0.00743818	0.00537694	0.00903377	0.0166436	0.0115939	0.00581319	0.00756288	0.0138954	0.00505194	0.00815403	0.00642367	0.000551915	0.0071958	0.0070086	0.00691413	0.00854848	0.00136478	0.00226384
ZNF229	0.036986	0.0386243	0.0151543	0.00891937	0.0195697	0.0223661	0.0293255	0.0298213	0.038781	0.0287676	0.0271034	0.037905	0.0397022	0.0240733	0.0317342	0.055513	0.0280054	0.0363238	0.0303485	0.0397052	0.0573854	0.0369007	0.0208894	0.0297759	0.0240761	0.0395922	0.0329395	0.0338478	0.0530491	0.0106024	0.0313582	0.0420324	0.0284934	0.0286306	0.0116997	0.0763856	0.0540807	0.0436818	0.0252283	0.0244236	0.0334644	0.020595	0.0525779	0.0258421	0.010401	0.0409619	0.0225116	0.0316944
ZNF180	0.0306904	0.0450608	0.0170264	0.0111775	0.0293854	0.0200308	0.014884	0.0187908	0.00972245	0.0199464	0.0147903	0.0215505	0.0120145	0.011474	0.0319004	0.0533838	0.0176482	0.033373	0.0207152	0.0269997	0.0148243	0.0113634	0.0200062	0.0302286	0.00685751	0.0371421	0.0340745	0.0202788	0.0278522	0.013525	0.0182121	0.0133225	0.019153	0.0216166	0.0202493	0.0311555	0.0474989	0.0113017	0.0107673	0.0114867	0.0227589	0.0109791	0.0149811	0.0147077	0.0129921	0.0113871	0.0126392	0.00744345
CEACAM20	0	0	0.000633328	0.01439	0	9.38154e-05	0	0	0	0.00056207	0.000358151	0.00018216	0	0	0.000855209	0.00177013	0	0.0171441	0.00115498	0	0	0	0	0.00111576	0.000431454	0	0	0	0	0	0.00115366	0	0.000457313	0	0	0	0.0242424	0.00365956	0	0	0	0	0	0	0.00197277	0	0.000403947	0
IGSF23	0.00234828	0.00225402	0.00213527	0	0.0024587	0.00510924	0.000918153	0.00226822	0.00441319	0.00318899	0.00563184	0.000325861	0.00345246	0	0	0.0053026	0	0	0.00388987	0.00196056	0.00506512	0.00346959	0	0.006558	0.00269923	0	0	0.0015157	0.0100681	0.0023002	0.000965884	0.00449989	0.00224477	0.0161517	0	0.000824816	0.0155215	0.000883005	0.00244563	0.00325718	0.00641517	0.00167346	0	0.00216551	0.00115914	0.00352836	0.00125178	0.0054639
PVR	0.00554165	0.00670098	0.013842	0.00611316	0.0228745	0.00986019	0.014	0.0104616	0	0.00669417	0.00434866	0.00606559	0.00701858	0.0134305	0.00987411	0.0137274	0.0194091	0	0.00928247	0.0125946	0.0080486	0.00966304	0.0067546	0.00258236	0.00680874	0.00733792	0.0239234	0.00570228	0.00274562	0.00606899	0.0052447	0.0112741	0.0118433	0.00725262	0.00631379	0.0119414	0	0.00557235	0.00669702	0.00550866	0.00806651	0	0.00374999	0.00644579	0.012776	0.00835329	0.00211206	0.0358605
CEACAM19	0.0155636	0.0390768	0.014965	0.0153944	0.0132247	0.0206007	0.0378804	0.0203394	0.0122153	0.013344	0.00994007	0.0142541	0.0178115	0.0088562	0.0211975	0.0203562	0.0226453	0.0493677	0.025771	0.0271402	0.0190373	0.0147116	0.0175851	0.0145105	0.011954	0.00734505	0.0293687	0.0128159	0.0209998	0.018901	0.0194915	0.0280454	0.029013	0.00964876	0.01096	0.0174678	0.00540856	0.0314924	0.0277371	0.0306142	0.0136673	0.00261097	0.00714387	0.0282999	0.0110186	0.0294037	0.00907332	0.0276607
CEACAM16	0	0	0	0	0	0.000421647	0	0	0	0	0	0	0.000741712	0	0	0	0.000773995	0	0	0	0	0	0	0	0.000288379	0.000649826	0	0.00204826	0	0	0.000383984	0	5.42075e-05	0	0	0	0	0	0	0	0	0	0	0	0	0	0.000329906	0
BCL3	0.0115082	0.000851545	0.00440188	0.017314	0.00177891	0.0138894	0.00960295	0.00718392	0.00526631	0.00309543	0.00129494	0.00279841	0.0071586	0.00327413	0.0073203	0.000579993	0.0165746	0	0.00842809	0.00845924	0.00403042	0.00702464	0.00688235	0.00265504	0.00481461	0.00381181	0.00752354	0.00706741	0.0165658	0	0.00494423	0.00722478	0.00683009	0	0.00712771	0.00775166	0.0939395	0.00387173	0.00913693	0.0088687	0.00341	0	0.00447121	0.0048375	0.00343254	0.0119861	0.00723328	0.00187689
CBLC	0.00747703	0.00455783	0.00498789	0.00304838	0	0.00292154	0	0.00249991	0	0.00129582	0.000807903	0.00149738	8.27595e-05	0	0	0.000625134	0.00155657	0	0.00122952	0.000939796	0.00149869	0.00260676	0.00242991	0	0	0.00336938	0	0.00149442	0.0113068	0	0.000490415	0.00323807	0.00119633	0	0	0	0	0.0019625	0	0	0.00289887	0	0	5.30787e-05	0.0030829	0	0.00168061	0.00265914
BCAM	0.0215359	0.0221047	0.0267368	0.0049203	0.0259885	0.0164652	0.0428799	0.0381051	0.019982	0.0231361	0.0204277	0.0200365	0.035107	0.0155378	0.0505691	0.0328786	0.0975257	0.0120609	0.040219	0.0351834	0.0222595	0.0172002	0.0169667	0.0204135	0.018059	0.0273844	0.0941526	0.0260976	0.0362738	0.0350403	0.0738812	0.0350388	0.0273299	0.0545292	0.0287961	0.0496052	0.0943283	0.0290463	0.0901686	0.0149725	0.0254158	0.128059	0.0850774	0.0327092	0.0500803	0.0182352	0.018515	0.00956836
NECTIN2	0.0785579	0.108803	0.0435086	0.0502061	0.0410143	0.0484961	0.0969652	0.0484196	0.0200537	0.0370006	0.0348246	0.0573651	0.0512648	0.0511281	0.0806401	0.0566627	0.0777381	0.126303	0.0604212	0.0529431	0.0350237	0.0373659	0.0522351	0.0410763	0.0949646	0.0590537	0.102974	0.0474019	0.0958905	0.0288655	0.0551929	0.051079	0.0619057	0.0606968	0.0713257	0.0811909	0.133731	0.0450528	0.119121	0.07818	0.0555491	0.0719261	0.0924517	0.0280296	0.0740431	0.0499315	0.0420495	0.028739
TOMM40	0.0321863	0.0475992	0.0342561	0.0240707	0.0451044	0.0446013	0.0903669	0.0424213	0.0168582	0.0264654	0.021678	0.0371023	0.0495628	0.0419539	0.0380502	0.0526189	0.0843563	0.0179278	0.0519619	0.0541388	0.0564244	0.0480144	0.0387084	0.0330649	0.0338599	0.0568178	0.0578925	0.0345503	0.0540372	0.0629532	0.0357617	0.043358	0.0578639	0.0507067	0.0212605	0.0281291	0.20697	0.0762716	0.0814913	0.0592833	0.0421937	0.0435397	0.0700403	0.0266449	0.0211693	0.0377238	0.0309825	0.0459748
APOE	0.284787	0.356452	0.396093	0.361481	0.408561	0.357545	0.482737	0.315478	0.348976	0.247474	0.393915	0.300657	0.41404	0.43291	0.385903	0.503572	0.328174	0.518043	0.502582	0.43394	0.483289	0.223151	0.293556	0.329091	0.378539	0.388053	0.562818	0.212989	0.655379	0.330903	0.279281	0.236395	0.315363	0.469242	0.363051	0.426818	0.782394	0.30119	0.697395	0.399805	0.341578	0.430247	0.649881	0.469263	0.455066	0.352458	0.231232	0.147266
APOC1	0.00125193	0	0.00431351	0.0427967	0	0.00908108	0.0227707	0.00956961	0.00937449	0.00488799	0.0147236	0.0156233	0.0224295	0.019686	0.00990127	0.0116703	0	0.033373	0.00661366	0.0229433	0.0201713	0.00659821	0.0081938	0.0146016	0.00404184	0.00739666	0.00112789	0.00645668	0.0157645	0.00525313	0.00322109	0.00775088	0.0079202	0.00350501	0.0105066	0.0116068	0	0.000910535	0.00309798	0.00883224	0.00909924	0.00193849	0.0154615	0.000182513	0.00316874	0.00240769	0.0147955	0.00978448
CLPTM1	0.133884	0.147212	0.0961444	0.0898456	0.0864939	0.124906	0.182155	0.111737	0.0904841	0.0828754	0.0780041	0.0966525	0.173062	0.110304	0.157138	0.149218	0.197681	0.243138	0.114316	0.138087	0.159308	0.0594341	0.126038	0.0917806	0.107748	0.121	0.161266	0.0914287	0.112844	0.094402	0.106829	0.0946154	0.115776	0.0807834	0.0868213	0.210461	0.294035	0.115721	0.279314	0.108788	0.0844467	0.121357	0.135274	0.156264	0.0985561	0.0842789	0.0783906	0.0841748
RELB	0.0115433	0.00234516	0.0203918	0.00556868	0.00894528	0.00390523	0.0273101	0.0126095	0.0179683	0.00512274	0.00750591	0.00945702	0.0148099	0.021426	0.0142252	0.0166867	0.019498	0	0.00743657	0.0172012	0.0126222	0.0163162	0.00403486	0.0090744	0.0112107	0.0179024	0.00285672	0.00928743	0.0271258	0.0167987	0.0066772	0.0314914	0.0169927	0.00649009	0.0277776	0.00819734	0.043716	0.0153424	0.0205516	0.0328734	0.0188396	0.00921	0.0127517	0.00372359	0.0222274	0.0158323	0.0116552	0.0515153
CLASRP	0.170284	0.208547	0.118784	0.128713	0.153192	0.11229	0.189031	0.141095	0.108686	0.0937058	0.070857	0.126495	0.17892	0.18554	0.188033	0.177181	0.215486	0.0257473	0.113494	0.163763	0.17797	0.0950323	0.135304	0.0977423	0.0759027	0.143519	0.167168	0.127188	0.137812	0.144704	0.111491	0.125258	0.141326	0.102226	0.149741	0.200883	0.352799	0.114445	0.206357	0.12243	0.1022	0.107054	0.13326	0.113921	0.142691	0.0852246	0.0924116	0.135566
ZNF296	0.00340546	0.0185008	0.00189689	0.00277182	0	0.0119212	0.00557947	0.00590736	0	0.00318503	0.00395668	0.00476586	0.00154079	0.00703381	0.0140747	0.0101987	0.00214771	0	0.00631036	0.0205128	0.00523859	0.00201159	0.00500928	0.00141519	0.00749005	0.0119175	0.00384402	0.00822836	0.00641765	0	0.0102679	0.0028409	0.00709987	0.0019591	0	0.00352463	0.00698669	0.00972834	0.00145921	0.00391563	0.00352127	0.00504819	0.00545384	0.00660244	0.0088426	0.00244364	0.000498681	0.000482373
GEMIN7	0	0	0.000451036	0	0	0	0	0	0	0	0	0	0	0	0	0	0	0	0	0	0	0	0	0.000481693	0	0	0	0	0	0	0	0	0	0	0	0	0	0	0	0	0	0	0	0	0	0	0	0
MARK4	0.170521	0.202442	0.128785	0.144651	0.214577	0.127512	0.213276	0.152587	0.112996	0.102439	0.079863	0.129357	0.185647	0.179952	0.194596	0.183609	0.229864	0.254389	0.126834	0.134919	0.214309	0.105179	0.161006	0.101359	0.130319	0.181088	0.177589	0.119745	0.16685	0.150209	0.129822	0.143087	0.141048	0.146128	0.139858	0.180386	0.421022	0.153479	0.189415	0.158871	0.167476	0.175196	0.106073	0.171634	0.14338	0.120075	0.116503	0.149644
NKPD1	0.00587043	0	0.000809705	0	0	0.00123824	0.00281953	0.00116228	0	0.00050063	0.00150945	0	0.00396065	0	0.00220414	0	0.00831974	0	0.00045918	0	0.00122089	0	0.000567257	0	0.000107602	0.00193576	0.00173919	0.00183797	0	0	0.00270395	0.000439993	0.00411826	0	0	0	0	0.000993459	0	0.00320039	0	0	0	0.000483479	0.00100328	0.000550535	0	0.000526367
TRAPPC6A	0.023886	0.0383884	0.0306685	0.0129283	0.0551718	0.0265707	0.0112017	0.0295702	0.0316154	0.0197168	0.0238153	0.0281262	0.0307427	0.0468868	0.0466469	0.0272562	0.0168214	0.049857	0.0291828	0.0448541	0.0511614	0.0135468	0.0174915	0.0304602	0.0189403	0.0158158	0.0177932	0.0293499	0.0707106	0.0177643	0.0216102	0.0288521	0.0279927	0.0189797	0.00932547	0.0287558	0.0421628	0.0234345	0.0423059	0.0195889	0.0273488	0.0248895	0.0539395	0.0259091	0.00986246	0.0136923	0.0256398	0.00663728
EXOC3L2	0.00393145	0	0.00775373	0.00183405	0.00989617	0.00152584	0.0114763	0.0049376	0.00753329	0.000484464	0.000710169	0.00157681	0.002547	0.00782302	0.0021167	0	0.00101888	0	0.00413101	0	0.00225899	0.00150769	0.00189714	0.000448932	0.00281048	0	0.00292903	0.0048064	0.0143257	0	0.00325648	0.00378165	0.00375126	0.00467942	0	0.0056429	0	0.00644241	0.00432815	0.00127527	0.00109812	0.00841589	0.00369081	0.00456645	0.0107354	0.00281793	0.000590232	0.00475931
CKM	0.00546752	0.00825798	0.00443605	0.00423342	0	0.00317262	0.0114453	0.00426796	0	0.00110322	0.000680947	0	0	0	0.000666242	0	0	0	0.000523251	0	0.00453202	0.00115699	0.00117128	0.00143919	0.00123498	0.000278008	0.00213123	0	0.00242249	0.00246229	0.000513581	0	0.00179147	0	0.000443132	0	0	0.00190216	0.00504087	0.00242271	0.000926926	0	0.00235843	0.00220132	0	0.000541282	0.000247598	0.00278795
KLC3	0.00379395	0.0031906	0.00322198	0.00289818	0.016422	0.00327052	0.00270411	0.000529222	0	0.00158525	0.00226199	0.000150332	0.00316023	0	0	0.00317403	0.00253215	0	0.00351067	0.00531337	0	0.000289216	0.00136271	0.00171435	0.00279322	0	0.00946182	0.00106573	0.0294138	0	0.00129357	0.00321134	0.00212965	0.00794623	0.00127828	0.0130851	0	0	0.00592227	0.00185711	0.0027632	0.00657051	0	0.00261478	0	0.00302973	0.00162376	0.00486435
ERCC2	0.0662585	0.0668439	0.0294227	0.0178052	0.0614988	0.0396716	0.0209138	0.0440938	0.044954	0.0367363	0.0312877	0.0406149	0.0675621	0.0475894	0.0872603	0.0570622	0.0436818	0.00740729	0.0364714	0.0822723	0.0655502	0.0208386	0.0445728	0.0367965	0.0261971	0.0622929	0.0738633	0.0252068	0.0646618	0.064121	0.0338746	0.0359255	0.0474434	0.040331	0.0267285	0.0430526	0.0666275	0.041692	0.0570127	0.027924	0.0391464	0.0269407	0.0474824	0.0326964	0.0292998	0.0150835	0.042361	0.0242246
PPP1R13L	0.0268722	0.0324629	0.0446925	0.00787241	0.0667938	0.0226454	0.0525554	0.0353599	0.0573416	0.0204291	0.0195053	0.0219218	0.0257774	0.0201226	0.0407822	0.041621	0.0594931	0.023938	0.0326764	0.0286939	0.0302951	0.015468	0.0242062	0.0321937	0.0216774	0.0431473	0.0270503	0.0356211	0.0401679	0.0305573	0.0280721	0.0302925	0.0299975	0.0227446	0.0307205	0.0246545	0.0763141	0.048149	0.0387237	0.0419528	0.0278961	0.0238895	0.0268148	0.0277796	0.0328236	0.0221399	0.0259612	0.0139421
CD3EAP	0.00563867	0.000851545	0.00712561	0.0374942	0.00548135	0.00265757	0.0134003	0.0108319	0.0101769	0.00520834	0.0135494	0.003454	0.00105228	0.0022903	0.00621951	0.00442143	0.00772991	0	0.0103659	0.00156311	0.00173943	0.00740047	0.00757094	0.00727921	0.00030836	0.00315926	0.0125925	0.00462251	0.0170927	0.0162773	0.00724157	0.00963103	0.00899355	0.0123323	0.00075884	0.00956473	0	0.00116385	0.000662617	0.00619365	0.0065224	0.00212595	0.0190247	0.00360472	0.00943541	0.00737205	0.0044335	0.00777644
ERCC1	0.053197	0.0471639	0.0507164	0.0965224	0.0427389	0.0443694	0.0490636	0.0470984	0.0354235	0.0259422	0.0304407	0.0341953	0.0545138	0.0751205	0.0404904	0.0803012	0.0615507	0.0535079	0.0519001	0.0361391	0.0567809	0.024917	0.0399765	0.0303292	0.0345909	0.0359001	0.0832439	0.0525808	0.0788985	0.0573158	0.0461236	0.0412401	0.0449397	0.0536091	0.0515404	0.0463308	0.09973	0.0349447	0.0988579	0.0493994	0.0422229	0.0612448	0.0411124	0.0665793	0.0412091	0.0311954	0.0290142	0.0455993
FOSB	0.00354608	0	0.00167667	0.0119117	0.0290444	0.00472484	0.00306863	0.000877314	0.00206539	0.00059123	0.00872796	0.00497399	0.00056172	0.0140207	0.00529474	0.0296883	0.0022829	0	0.00280311	0.0110247	0.00434651	0	0.000397158	0.00187496	0.0621517	0	0.00391439	0.00098393	0.00502588	0.00328895	0.00183843	0.00163865	0.00230042	0	0.000310225	0.00504851	0	0.00122187	0	0	0	0	0	0	0.00775895	0.00200615	0.00131133	0.00201099
RTN2	0.0217026	0.0254068	0.0099588	0.0325658	0.0399398	0.0259342	0.0256132	0.0131263	0.0140048	0.00538657	0.00842548	0.00418214	0.0190177	0.0275516	0.0173586	0.0145423	0.0406386	0.0573083	0.0175127	0.0141174	0.00785904	0.0103026	0.0108808	0.00285743	0.0150204	0.0344433	0.0346061	0.0178184	0.0265071	0.0118678	0.0199093	0.018254	0.0256569	0.0152658	0.0307517	0.0239984	0.022903	0.0108386	0.0349694	0.017376	0.0144899	0.0320636	0.00716602	0.0209568	0.00720687	0.00779203	0.00892397	0.00204852
PPM1N	0.000540121	0.00237279	0.00100554	0	0	0.000283512	0.00422895	0.00317595	0.00603304	0.00174109	0.000666547	0.00298343	0.00324432	0.007666	0.00643961	0	0.0030633	0.0348745	0.00241416	0.00031828	0.00253934	0.00295638	0.000622912	0.00274693	0.000985785	0.00087918	0.00414747	0.00351891	0.00321802	0.00521951	0.00164923	0.00388052	0.00387035	0.000871871	0.00164705	0.00192269	0	0.00238557	0.00338623	0.00293557	0	0.00785484	0	0	0.00862973	0.000466017	0.000679172	0.000762882
VASP	0.00811268	0.0231392	0.0162054	0.0284068	0.0134211	0.0204465	0.0527507	0.0148151	0.00840239	0.0139464	0.0113997	0.0162458	0.0174416	0.0443572	0.0225694	0.0305599	0.0236193	0.00196844	0.0260605	0.00746606	0.00621406	0.0199977	0.0224763	0.0205569	0.019802	0.0084137	0.0472906	0.0214016	0.0358969	0.0548114	0.0243471	0.0195433	0.0218242	0.0123774	0.0168615	0.0181628	0.166973	0.0231264	0.0833881	0.0441296	0.0305649	0.0465337	0.0156578	0.0227171	0.0109808	0.0113216	0.0150032	0.00557731
OPA3	0.0399715	0.0469114	0.0706562	0.0578709	0.0532399	0.033325	0.0708573	0.0356834	0.0669541	0.0484815	0.0387529	0.047665	0.0572669	0.103359	0.0792828	0.0642811	0.070114	0.0315882	0.0433438	0.042902	0.0844336	0.0426909	0.0641925	0.0482768	0.0611947	0.0623901	0.0330041	0.0181869	0.048664	0.0798333	0.0339009	0.0476173	0.056002	0.0379658	0.0423251	0.043828	0.217656	0.0477875	0.0921018	0.0711767	0.0625927	0.0166643	0.0721557	0.0316247	0.0314342	0.0463153	0.0511587	0.0236973
EML2	0.0726475	0.0732077	0.0573788	0.100898	0.087729	0.080812	0.112775	0.0639619	0.0545135	0.0520075	0.0424455	0.0544095	0.0721786	0.0807984	0.0946581	0.11507	0.0862935	0.159314	0.0515431	0.0641845	0.0749944	0.0568302	0.0741893	0.0463473	0.0653444	0.0969962	0.0742251	0.0538216	0.0777688	0.0742758	0.0536254	0.0728972	0.0582165	0.0578528	0.0876058	0.126778	0.156474	0.0708104	0.149232	0.0663601	0.0559107	0.0646586	0.0482202	0.0649723	0.0916094	0.0350551	0.0492695	0.0368769
GIPR	0.00245515	0.00676391	0.00448955	0.00753947	0.0160475	0.00287216	0.000467363	0.00284768	0.00367309	0.00102106	0.000813142	0.00222383	0.00162978	0	0.000535189	0.0026279	0.00241252	0	0.00192336	0.000439097	0.00310153	0	0.000308937	0	0.00414839	0	0.00324217	0.00124248	0	0.009411	0.00238551	0.00355003	0.00128406	0.00085067	0.000442531	0	0	0.00415149	0.00248232	0.00180114	0.000967134	0	0	0.0229823	0.00286117	0	0.000770443	0.00249946
SNRPD2	0.0318226	0.062918	0.0170367	0.0509622	0.0915472	0.0564029	0.050535	0.0378214	0.0287506	0.0161733	0.010918	0.0152342	0.0218501	0.0175334	0.0425547	0.041817	0.0434255	0	0.0393699	0.0251317	0.0477145	0.00916292	0.0143929	0.0133729	0.0330162	0.0481915	0.0783262	0.043565	0.053704	0.0727711	0.0266292	0.0364442	0.0319708	0.017122	0.0186763	0.0200592	0.0883434	0.0324186	0.0700757	0.0135841	0.020936	0.0294747	0.0463348	0.0420938	0.0495183	0.0160144	0.00804992	0.0184799
QPCTL	0.0151044	0.00921315	0.0226247	0.0248051	0.0368021	0.00766433	0.0324522	0.0180983	0.00889917	0.0122347	0.01037	0.0172447	0.0311561	0.00338738	0.0161448	0.0113626	0.00997451	0.100342	0.019738	0.0103019	0.0213595	0.0140081	0.0167741	0.0248063	0.020741	0.028428	0.0170416	0.00763376	0.0276251	0.0163189	0.0123295	0.0138653	0.0156149	0.0101306	0.00624979	0.0129709	0.0817419	0.0139264	0.0275234	0.0182499	0.0205204	0.00400477	0.016895	0.00935659	0.00712621	0.0135658	0.0103579	0.0063369
FBXO46	0.0258489	0.0279948	0.023417	0.0548105	0.0914594	0.0269184	0.034535	0.0222472	0.0453944	0.0228781	0.0251921	0.0278612	0.0176132	0.0196535	0.0439151	0.0554425	0.0345971	0	0.0266423	0.0321357	0.0387506	0.0265779	0.0240418	0.0262339	0.0346305	0.0449635	0.0326681	0.0148496	0.0304508	0.0215565	0.0266316	0.0395517	0.0320604	0.0308704	0.0539472	0.0456136	0.055643	0.0414504	0.0483118	0.0256354	0.0333471	0.0360284	0.0310773	0.0228322	0.0332568	0.0264127	0.0255531	0.0124783
BHMG1	0.00265922	0.0030541	0.00027233	0.00195642	0.00376132	0.000121354	0	0.00455	0.00317807	0.000210681	0.00050664	0.000732268	0.000620372	0.00509615	0.00359144	0	0	0	0.000180944	0.000500124	0	0.000307881	0.00013156	0	0.00199977	0.000427108	0	0.000553005	0.00871219	0	0	0.00162913	0.00167817	0.00114275	0.00486248	0.00194192	0.00665538	0.00152987	0.0032788	0.00208995	0.00332698	0	0	0	0.00241237	0.000564768	0.00124788	0.0010804
SIX5	0.0314177	0.0324047	0.0213957	0.0572849	0.0290029	0.0290094	0.0503238	0.02678	0.0105767	0.0174524	0.014415	0.0206448	0.024264	0.00599664	0.0212795	0.0156735	0.0425328	0	0.0286918	0.028789	0.0490352	0.0122517	0.0145447	0.00961603	0.0239476	0.0405036	0.0527062	0.0264445	0.0314923	0.0252044	0.0229124	0.022633	0.0194233	0.0119244	0.0102111	0.0347694	0.108536	0.0256715	0.0390503	0.0374074	0.0171351	0.0245133	0.00360833	0.0734045	0.0228672	0.0130646	0.0156603	0.00713262
DMPK	0.120485	0.127166	0.0887155	0.176624	0.163934	0.110129	0.167781	0.119096	0.108138	0.105673	0.0761109	0.109804	0.13923	0.130512	0.164488	0.16334	0.207396	0.146806	0.105291	0.128655	0.221433	0.0559212	0.0990407	0.0940125	0.0809894	0.146321	0.116587	0.0987367	0.159043	0.0433562	0.0966878	0.11996	0.118227	0.0950584	0.107762	0.152072	0.307176	0.127634	0.126896	0.103654	0.123922	0.126021	0.0835218	0.0892625	0.127199	0.0591358	0.111659	0.0584553
AC011530.1	0	0	0	0	0	0	0	0	0.00755669	0	0	0	0.00100864	0	0	0	0.00391248	0	0.00088544	0.000867663	0	0.000793072	0	0.00169328	0	0	0.00184214	0	0	0	0.00088352	0	0.000714915	0.00109706	0	0	0	0	0.00186343	0.00121235	0	0	0	0	0	0	0	0.000876755
DMWD	0.000969434	0.0170237	0.00758791	0.0391899	0.0118924	0.00753562	0.00155945	0.0104683	0.00716154	0.00416677	0.00523396	0.00320718	0.00473917	0.0205509	0.00647396	0.0106229	0.00740814	0	0.00641524	0.00751322	0.0145266	0.00713526	0.0133148	0.00799422	0.0043958	0.0137707	0.00912164	0.00414099	0.00756877	0.00297357	0.00596832	0.0148825	0.00836983	0.0103514	0.00363351	0.0133026	0.00954532	0.00321375	0.0104349	0.0124469	0.00198173	0.0127081	0	0.000217021	0.00260974	0.00782084	0.00846889	0.00827103
RSPH6A	0.00133074	0	0.00306291	0.00423342	0.00110031	0	0	0.00190326	0.00282641	0.00176979	0.00124399	0.0018432	0.000747775	0	0.00479054	0.00165458	0	0	0	0.00355714	0.000970316	0.000431975	0.00109775	0.00161449	0.0018109	0.00126094	0.00366687	0.00304973	0.00705746	0	0.000999249	0.00248371	0.00148946	0.00426287	0	0.00207631	0	0.00240094	0	0.00183464	0.00291082	0	0	0	0	0.00141781	0	0.00207327
SYMPK	0.140664	0.165264	0.133474	0.242317	0.245023	0.192888	0.112344	0.103016	0.120307	0.0854868	0.0875495	0.115296	0.124	0.154774	0.154291	0.140753	0.129524	0.0889995	0.160922	0.189493	0.241365	0.0811812	0.1039	0.0925829	0.106748	0.204817	0.176517	0.116551	0.21054	0.128357	0.0970855	0.106931	0.135313	0.124363	0.110045	0.167652	0.258307	0.150811	0.230722	0.128178	0.108488	0.125375	0.10124	0.138186	0.134172	0.0673575	0.0933218	0.0469994
FOXA3	0	0	0.00120845	0.0227494	0	0	0	0.00110034	0	0.000262892	0	0	0.000101925	0	0	0	0	0	0.000874132	0	0	0	0.000472118	0	0	0	0	0.00110282	0.00113311	0	0	0	0	0	0	0.00228075	0	0	0	0.0029106	0	0	0	0	0	0	0	0.000743711
IRF2BP1	0.00430633	0.00138984	0.00490795	0.0145301	0.0117163	0.0157514	0.0238514	0.0064462	0.00160601	0.00749041	0.00597242	0.00997844	0.00731813	0.0162157	0.00923593	0.00541446	0.00665274	0	0.0124548	0.00234083	0.00350925	0.00507264	0.00540017	0.00312952	0.0107601	0.0105501	0.0218172	0.00403221	0.00505261	0.00759918	0.0102915	0.00370213	0.00365141	0.00761908	0.00112666	0.0274813	0.0470357	0.0109256	0.0277902	0.00645386	0.00783798	0.00308603	0.00359252	0.0106001	0	0.00448583	0.00233452	0.0037527
MYPOP	0.0202679	0.00995568	0.0312384	0.0272854	0.0193958	0.0402419	0.0483285	0.027819	0.0607534	0.0163606	0.018968	0.0166833	0.0291986	0.042104	0.0381013	0.0520019	0.0242405	0.0758076	0.0288675	0.0286978	0.0427028	0.0181495	0.0216142	0.0182067	0.0170887	0.020531	0.0420113	0.023617	0.0264818	0.0251114	0.022232	0.0186293	0.0211325	0.014144	0.0206725	0.0391659	0.0605072	0.0385403	0.0750063	0.029607	0.0302686	0.010131	0.0141021	0.0234298	0.0172794	0.0155352	0.016899	0.015586
NANOS2	0	0	0	0	0	0	0	0	0	0	0	0	0.00163898	0	0	0	0	0	0	0	0	0	0	0	0	0	0	0	0	0	0.000378287	0	0	0	0	0	0	0	0	0	0	0	0	0	0	0	0	0
NOVA2	0.0525048	0.0644524	0.0273928	0.0673354	0.0958914	0.0499866	0.059696	0.061409	0.0415019	0.022131	0.0262491	0.0360496	0.0513345	0.0378666	0.0565415	0.0663324	0.0629581	0.033373	0.0472219	0.073108	0.104884	0.0437281	0.039392	0.0349071	0.0186095	0.0547159	0.0821487	0.065918	0.0489178	0.0804655	0.0476285	0.0912259	0.0657405	0.0252686	0.0883405	0.0420131	0.143542	0.0553615	0.127633	0.074092	0.0481653	0.033018	0.0704253	0.0584488	0.0510426	0.043681	0.0277981	0.0201107
CCDC61	0.00510167	0.0183647	0.0171168	0.0401261	0.00385313	0.023211	0.0247916	0.0198799	0.0384239	0.0119571	0.00861637	0.0130648	0.016801	0.00976855	0.0166541	0.00681876	0.0206092	0	0.0181257	0.00740941	0.0186197	0.00832157	0.00634987	0.00630633	0.0103391	0.0205315	0.0304045	0.0164189	0.0172314	0.00487637	0.0134554	0.0192458	0.0180022	0.0161178	0.00953755	0.0124578	0.0193775	0.0162251	0.0210975	0.00826148	0.0129144	0.00715585	0.00461626	0.0218504	0.0064898	0.0108332	0.010077	0.0129083
PGLYRP1	0	0.00402942	0.00283124	0	0	0.000923054	0.00249647	0.00292381	0	0.000513624	0.00208253	0	0.00093204	0.00427887	0.00176165	0	0	0	0.00326135	0.00217743	0	0.00313098	0	0.00225247	0.000921342	0.000505573	0.00564474	0.00248338	0.00155886	0.00686642	0.00207273	0.00382821	0.00177406	0.00721696	0.00158842	0	0	0.00219639	0	0.00258721	0.0041679	0	0	0.000865353	0	0.000419255	0.000950306	0.000858872
IGFL4	0.029424	0.0280349	0.0274544	0.048882	0.0941969	0.0497243	0.0318812	0.0240152	0.0311212	0.0482951	0.0238745	0.0680115	0.0489964	0.0232153	0.0794615	0.0344538	0.0415498	0.0323953	0.0350322	0.0191908	0.0406096	0.0115754	0.0311647	0.0443514	0.0417816	0.0555089	0.0357623	0.0269004	0.0433002	0.0362046	0.0272732	0.0312398	0.0318643	0.0541258	0.0548383	0.0406221	0.0271002	0.0203112	0.0292306	0.0401683	0.0329246	0.0469341	0.0218265	0.0513893	0.0408579	0.00971108	0.035401	0.0938158
IGFL3	0	0	0.0007746	0.00277182	0.00522995	0	0	0	0	0	0	0	0	0	0	0	0	0	0	0	0	0	0	0	0	0	0	0	0.00599511	0.00548458	0.00130997	0.00114062	0	0.00280355	0	0	0	0	0	0.00162267	0.000814216	0	0	0	0	0.00183893	0	0.00117975
IGFL1	0	0	0	0	0	0	0	0	0	0	0	0	0	0	0	0	0	0	0	0	0	0	0	0	0	0	0	0	0	0	0.000216162	0	0	0	0	0	0	0	0	0	0	0	0	0	0	0	0	0
HIF3A	0.350568	0.601171	0.24094	0.645234	0.504104	0.582602	0.432571	0.325206	0.248187	0.238395	0.21807	0.355559	0.433044	0.300465	0.403667	0.541043	0.661427	0.467058	0.29565	0.561346	0.524478	0.283978	0.316346	0.2554	0.361799	0.612436	0.785179	0.502387	0.47323	0.396564	0.253134	0.315939	0.290877	0.221978	0.473639	0.564019	0.626202	0.278766	0.669969	0.4243	0.328395	0.254046	0.52846	0.521876	0.370339	0.270737	0.265892	0.13138
PPP5C	0.145016	0.144314	0.0883766	0.0875193	0.102292	0.118894	0.147651	0.125415	0.106322	0.0828625	0.0711487	0.0903398	0.124496	0.142157	0.125629	0.13879	0.120478	0.119912	0.14733	0.115272	0.142565	0.0713607	0.10352	0.0825185	0.0595781	0.141169	0.195041	0.109609	0.143686	0.105976	0.127898	0.0779506	0.113808	0.112245	0.0758501	0.153875	0.164452	0.114005	0.172824	0.0974069	0.109347	0.271924	0.0903499	0.119262	0.101261	0.068986	0.0767958	0.0598774
CCDC8	0.00951512	0.0148314	0.0104571	0	0.0186064	0.00142719	0.0128329	0.00863556	0.00530258	0.00983742	0.00658975	0.0129905	0.00657391	0.0265637	0.0160803	0.00638839	0.0104489	0.00876869	0.00907106	0.0168601	0.0167408	0.00721406	0.0099633	0.00762092	0.00687681	0.00776698	0.0144655	0.00583805	0.00754507	0.00207491	0.0124146	0.0104948	0.0210458	0.0125493	0.0114953	0.0225498	0	0.0228512	0.0357167	0.0142432	0.00816228	0.00538311	0.00116094	0.00703427	0.0103779	0.0223434	0.0091432	0.0159353
PNMA8C	0.0234466	0.053804	0.00955836	0.0161842	0.0439582	0.0192056	0.0160235	0.0124277	0.0253174	0.00735965	0.00774641	0.0196624	0.0187187	0.0210676	0.0190093	0.0136228	0.00757924	0	0.0187392	0.0175323	0.016993	0.0095966	0.0132312	0.0103747	0.0122268	0.0170172	0.0336055	0.0174571	0.0314891	0.0123096	0.0183493	0.0162148	0.0179313	0.00816569	0.00599822	0.030335	0	0.0151993	0.0231402	0.0124383	0.00597569	0.00534431	0.0160883	0.0108675	0.0155519	0.00614713	0.00556334	0.0135817
PNMA8A	0.0335821	0.0527059	0.0133488	0.0602492	0.0601736	0.0963169	0.0492242	0.0468547	0.039202	0.0177133	0.0132098	0.0333229	0.0228933	0.0230649	0.0295761	0.0165552	0.0306283	0	0.0376867	0.045166	0.0500968	0.0100683	0.0355746	0.0137752	0.0349678	0.0579846	0.0916165	0.0407972	0.046084	0.0277842	0.0420954	0.0363289	0.0449028	0.0283826	0.0204737	0.0476288	0.139569	0.0265588	0.0882532	0.0172965	0.00876754	0.0145239	0.0714672	0.0377373	0.033584	0.0045995	0.012368	0.0184873
