## Supplementary material for "Single-cell dissection of schizophrenia reveals neurodevelopmental-synaptic axis and transcriptional resilience": TableS7bp_Pseudobulk_variance_AST (part 8 of 8)

### Sheet: Sheet1 (continued)
Gene	CON1	CON2	CON3	CON4	CON5	CON6	CON7	CON8	CON9	CON10	CON11	CON12	CON13	CON14	CON15	CON16	CON17	CON18	CON19	CON20	CON21	CON22	CON23	CON24	SZ1	SZ2	SZ3	SZ4	SZ5	SZ6	SZ7	SZ8	SZ9	SZ10	SZ11	SZ12	SZ13	SZ14	SZ15	SZ16	SZ17	SZ18	SZ19	SZ20	SZ21	SZ22	SZ23	SZ24
PPP5D1	0.0933969	0.0553526	0.0591283	0.056726	0.0792827	0.0657103	0.0400697	0.0654388	0.059524	0.0565223	0.0435343	0.0908441	0.0905798	0.0552925	0.115259	0.0783512	0.056827	0.156899	0.0611923	0.092382	0.0591507	0.0342242	0.0700826	0.0818086	0.0512291	0.0758089	0.050133	0.0649116	0.0893449	0.0815427	0.0790754	0.0617801	0.0705534	0.0704537	0.091353	0.0654192	0.0434989	0.0455954	0.0627456	0.046186	0.0509179	0.0556811	0.106617	0.0387223	0.0896243	0.0354574	0.0581434	0.0458435
CALM3	0.14046	0.194715	0.0651469	0.270493	0.220028	0.175538	0.194081	0.153934	0.0982012	0.0527432	0.0438236	0.0923013	0.154582	0.148591	0.101192	0.117257	0.204369	0.11819	0.118551	0.154177	0.189695	0.047729	0.095815	0.0640359	0.123817	0.20623	0.316721	0.134399	0.221968	0.140703	0.128012	0.124919	0.151158	0.0784415	0.106707	0.151603	0.377759	0.0717268	0.332879	0.0892322	0.0689967	0.0502745	0.196693	0.173876	0.117922	0.0657995	0.0451003	0.0767365
PTGIR	0	0.005835	0.00182952	0	0.00557796	0	0	0	0.00635954	0	0	0	0.00170834	0.00205234	0.000978174	0	0	0	0	0	0	0.000416023	0.00234304	0	0.00337489	0	0.00403009	0	0	0	0	0.00138473	0.000756146	0.00033584	0	0	0	0	0	0	0	0	0	0	0	0	0	0.0015596
GNG8	0.00710438	0.00533351	0.00183643	0	0	0.00503092	0	0.000555964	0	0.000262378	0.00273015	0.00132741	0.000580262	0	0.00299985	0.00602773	0	0	0.00151405	0.00336288	0.00135507	0.000922286	0.00037516	0	0.00107568	0.00633435	0.00197647	0.000990633	0	0	0.00128292	0	0.000857045	0	0	0	0	0.0021229	0	0.00103026	0	0	0	0.00838873	0.000521708	0	0.000359128	0.00084561
DACT3	0.0230006	0.0413784	0.0262171	0.0707918	0.0168009	0.0459435	0.0217266	0.043098	0.0286351	0.0242473	0.0327657	0.0361748	0.0493869	0.0458574	0.0555905	0.0390618	0.0602768	0.0450011	0.0366389	0.0345055	0.042341	0.0294354	0.034307	0.0430881	0.0529072	0.0432221	0.0424243	0.0203734	0.0628036	0.007445	0.0262811	0.020717	0.040802	0.0375946	0.0417835	0.0997794	0.141975	0.0702311	0.0718347	0.0413554	0.036442	0.0565051	0.0265059	0.0230313	0.0351972	0.0207088	0.0365449	0.00884378
PRKD2	0.0668836	0.0935801	0.0300988	0.0597146	0.0653685	0.0424463	0.102438	0.0444943	0.0730571	0.0180781	0.0278917	0.0530415	0.053916	0.0763476	0.0409903	0.0876222	0.0536395	0.108831	0.0366207	0.0514684	0.0761364	0.0309193	0.036264	0.0283679	0.040768	0.0471039	0.0498894	0.029113	0.0529702	0.0369981	0.0299695	0.0581113	0.0474007	0.0172342	0.0851509	0.0587764	0.209186	0.0340654	0.0766801	0.0561233	0.0370996	0.0389775	0.0352108	0.0376261	0.042613	0.0359001	0.0304867	0.0394088
STRN4	0.0294214	0.0672451	0.0326984	0.022943	0.0566002	0.0474197	0.0587302	0.0481243	0.0827119	0.0224138	0.0203287	0.03131	0.0403076	0.0197736	0.0528718	0.033491	0.0482196	0	0.0304456	0.0524408	0.0574165	0.025181	0.0306918	0.033163	0.0288446	0.0506422	0.0713241	0.0327181	0.0249217	0.0315517	0.0415595	0.042676	0.0505498	0.0373605	0.0288647	0.030967	0.204832	0.0411238	0.0731283	0.0372372	0.0355234	0.0311527	0.0444685	0.0348264	0.0417925	0.0213962	0.0314928	0.0203815
FKRP	0.0400989	0.036635	0.0441875	0.035191	0.0621387	0.0444885	0.0136264	0.0444874	0.00608765	0.0324855	0.0333999	0.0417563	0.0531108	0.0766317	0.0538864	0.0579039	0.0277063	0.0520112	0.0527976	0.0611998	0.0616692	0.0390758	0.0373613	0.0338235	0.033198	0.0445746	0.0474704	0.028377	0.029444	0.0279881	0.0407109	0.039162	0.050814	0.0259022	0.0595972	0.0336516	0.0689332	0.0445426	0.0802161	0.0500831	0.0452794	0.0399694	0.0526028	0.0407366	0.0357617	0.026922	0.0343235	0.0112159
SLC1A5	0.000271144	0	0.00436659	0.0028717	0	0.000721955	0	0.00146972	0	0.00102733	0.000950621	0	0.00087571	0.00266438	0.000575511	0	0	0	0.0019744	0	0	0.00207684	0.000519015	0	0.000249562	0.0014398	0	0.00121914	0	0	0	0.000280367	0.00121111	0	0.000142516	0	0	0.00272316	0	0.00460696	0.0013302	0	0.00870187	0	0.00192328	0.00178804	0.0012795	0.00715995
AP2S1	0.0387191	0.0723901	0.0268722	0.079481	0.0819667	0.0671568	0.0784072	0.0613352	0.0301909	0.0134541	0.026602	0.0285408	0.0474078	0.0425268	0.0411535	0.0621622	0.0674034	0.0171441	0.0487304	0.0661548	0.0813981	0.0216372	0.0402071	0.015063	0.0253738	0.0527979	0.110168	0.049774	0.0679732	0.054622	0.0468438	0.0356775	0.0572804	0.0104535	0.038486	0.101727	0.125743	0.0403208	0.120759	0.0360421	0.0439651	0.0371554	0.0525433	0.060511	0.0418467	0.0348258	0.0252992	0.0602571
ARHGAP35	0.232344	0.331267	0.194767	0.259093	0.350594	0.246835	0.290742	0.212941	0.111891	0.204729	0.150073	0.214376	0.269858	0.185399	0.2973	0.23498	0.415603	0.204714	0.210253	0.299792	0.253938	0.137946	0.226188	0.155583	0.202832	0.27878	0.364843	0.269453	0.280394	0.300122	0.20251	0.183682	0.244858	0.204742	0.288452	0.257841	0.537671	0.213975	0.450628	0.250791	0.277235	0.24238	0.220905	0.322203	0.357245	0.159748	0.177534	0.238456
NPAS1	0.005359	0.00719089	0.0113293	0.0117187	0.0124355	0.0194677	0.0302855	0.00947731	0.0220239	0.00194338	0.00553785	0.00359306	0.00652543	0.0069789	0.00413938	0.00930548	0.0220531	0	0.00419614	0.00466143	0.0149007	0.00266534	0.00463982	0.00642476	0.00612898	0.0115151	0.00974663	0.011933	0.0169463	0.00917399	0.00852747	0.00660794	0.00813255	0.00679371	0.0101124	0.0054953	0	0.00520608	0.0259759	0.0038622	0.00282963	0.0135312	0.00306242	0.00134672	0.00866093	0.00935995	0.00517359	0.00921083
TMEM160	0.0567123	0.113555	0.0287882	0.0801764	0.0744811	0.100639	0.0734408	0.0813306	0.0238248	0.0251534	0.0181877	0.0427986	0.0668069	0.0417288	0.0574436	0.0812939	0.0974272	0.0207279	0.0590928	0.0905811	0.0788557	0.0160693	0.0451451	0.0386991	0.0424005	0.13256	0.132457	0.0757839	0.133857	0.0581313	0.0459914	0.060701	0.0702677	0.0210575	0.0683097	0.0802497	0.135364	0.0521883	0.137792	0.0372771	0.0462448	0.0387333	0.0582621	0.0932876	0.0554497	0.0259388	0.0172756	0.0197181
ZC3H4	0.0433812	0.0234546	0.0423922	0.0405065	0.0603894	0.0394987	0.0696337	0.0507511	0.0595739	0.0428951	0.0361259	0.0490183	0.07111	0.0390397	0.0620534	0.0548262	0.0538889	0.173447	0.0538637	0.0636113	0.0480155	0.0325584	0.0365013	0.0449532	0.0518041	0.0517199	0.0507167	0.0582802	0.0490502	0.0421071	0.0506678	0.0492917	0.0449738	0.0427317	0.0535455	0.0463973	0.0377853	0.0318256	0.0338524	0.0503274	0.0570407	0.0309098	0.0282154	0.0660121	0.0497782	0.0382443	0.0514618	0.0394497
SAE1	0.0682031	0.075322	0.0741651	0.0879375	0.127894	0.0761938	0.0772415	0.058625	0.0750275	0.0425054	0.05224	0.0624654	0.059168	0.0422566	0.10871	0.0856791	0.0885185	0.207912	0.0695969	0.0782879	0.0887185	0.0586972	0.0590195	0.0775365	0.0559663	0.102421	0.116183	0.0793338	0.0966025	0.0895101	0.0675288	0.065095	0.0710636	0.0563291	0.0363155	0.0755533	0.0997517	0.0688092	0.136278	0.0849045	0.0673306	0.0675821	0.0458485	0.090026	0.0842584	0.045349	0.0596525	0.0705103
BBC3	0.00952297	0.00151238	0.00716483	0.00801927	0	0.00906279	0.0145897	0.0168182	0.0112992	0.0044844	0.00777824	0.00580535	0.0109259	0.0248743	0.0167617	0.0167837	0.0260429	0.00620708	0.0130438	0.014602	0.0190824	0.0098997	0.00177966	0.00728933	0.00483366	0.00439749	0.0171879	0.0129614	0.0260957	0.00646279	0.0106953	0.011233	0.0147536	0.00908042	0.00912915	0.0187219	0.0202986	0.00444685	0.00875299	0.00444668	0.00690163	0.0126718	0.0309466	0.0101442	0.00439417	0.00146916	0.00527772	0.0181057
CCDC9	0.012324	0.00869605	0.00781513	0.0250953	0	0.00779177	0.0264244	0.0161233	0.0137811	0.00642557	0.0066196	0.0127655	0.0185638	0.0351938	0.0188194	0.0277768	0.00085676	0	0.0174891	0.0123703	0.0194368	0.0216643	0.00743447	0.0121469	0.0158981	0.0110887	0.00459869	0.0145946	0.0236618	0.0171802	0.0107716	0.026356	0.0203769	0.0125273	0.0176636	0.0251072	0.0387712	0.0154662	0.0184719	0.0134838	0.0123538	0.0167791	0.0394832	0.00791931	0.0100261	0.0190014	0.012609	0.0233648
INAFM1	0.0385966	0.0244829	0.015927	0.0173461	0.0071568	0.0230642	0.0266025	0.0324478	0.0344549	0.00634838	0.00700614	0.0147611	0.0330901	0.00312459	0.0218137	0.0189911	0.0205416	0.0422704	0.0207688	0.0354194	0.0240343	0.0127461	0.0136805	0.00767147	0.0213582	0.0253463	0.0658856	0.0176	0.0361464	0.024776	0.0156927	0.0294891	0.0315438	0.0114458	0.0256712	0.0274974	0.0826896	0.022691	0.0366448	0.0319344	0.0131204	0.0135947	0.0390266	0.0333679	0.015549	0.00742857	0.0066654	0.0159308
C5AR1	0.00958532	0.0170249	0.0058739	0.00443612	0.0107041	0.0169774	0.00531368	0.0077328	0.00223766	0.00728047	0.0055056	0.0045471	0.0110461	0.00820198	0.00248675	0.00611722	0.0216091	0	0.00872021	0.0162345	0.00551674	0.00957421	0.00897505	0.000732803	0.0135366	0.0207483	0.0137553	0.0154557	0.0281475	0.01818	0.01315	0.00961898	0.0108942	0.0074013	0.000982602	0.0117926	0	0.00709456	0.0123944	0.0132151	0.00601644	0.00189272	0.00826698	0.00366229	0.0211923	0.00862203	0.0106153	0.0235507
C5AR2	0.00101483	0.00744475	0.000333859	0.0134013	0	0.00263873	0.00525363	0.00179145	0	0.000421395	0.00110031	0.00150274	0.00101464	0	0.0041867	0.00248512	0.00132776	0	0.00475359	0.00131788	0	0.000453723	0.00180649	0.00220508	0.00110609	0	0.00126631	0.00314131	0	0	0.000719706	0.00152418	0.00154784	0.0012366	0	0.00187973	0	0.00221193	0	0.000717437	0	0	0	0.0025992	0.00182828	0.000419838	0	0.00132442
DHX34	0.0410159	0.0557757	0.0642683	0.0356687	0.0660844	0.0365541	0.08163	0.0401068	0.0368518	0.0349821	0.0279133	0.0311034	0.0557724	0.0844194	0.054207	0.0685608	0.091784	0.0978084	0.0481053	0.0546195	0.0761926	0.0513368	0.0575108	0.0579189	0.0297339	0.0472812	0.0522122	0.0617103	0.0640801	0.0193354	0.0562426	0.0346025	0.0488904	0.0498483	0.0246265	0.0782518	0.15688	0.0682714	0.0762995	0.0470243	0.0584836	0.0365089	0.0437121	0.0689854	0.0597542	0.0390274	0.0524279	0.117905
MEIS3	0.022995	0.0371731	0.0152836	0.0479949	0.0205917	0.0358312	0.0406325	0.0236785	0.023331	0.00952502	0.0040322	0.0193018	0.0342075	0.0254019	0.0155589	0.0101738	0.03157	0.0666249	0.00649281	0.0280124	0.0063759	0.00738962	0.0185747	0.0147489	0.0204018	0.0340076	0.0398561	0.0299833	0.034407	0.0139274	0.0291393	0.0199592	0.0341082	0.00914154	0.0139465	0.00732932	0.0480938	0.00489944	0.0622641	0.00417942	0.0159734	0.00444469	0.0308852	0.0201276	0.0228523	0.0201785	0.00961251	0.00969629
SLC8A2	0.0276784	0.0275022	0.0168128	0.0379227	0.0325839	0.0583554	0.0397191	0.0278114	0.0412726	0.0106959	0.00468384	0.00839713	0.0207898	0.00501401	0.0190414	0.0182375	0.0259088	0	0.0144092	0.0328128	0.0192837	0.010277	0.0115534	0.00542823	0.0123328	0.0274368	0.0477291	0.0172464	0.0308428	0.0272647	0.030017	0.0291699	0.0340755	0.00844512	0.0259495	0.021129	0.0644282	0.00735709	0.026335	0.00966673	0.0148772	0.00852859	0.0269412	0.0280385	0.010733	0.0036824	0.00890403	0.0128945
KPTN	0.0236828	0.0279154	0.0110909	0.0349615	0.0352474	0.0216421	0.0687692	0.0195294	0.00534073	0.0147872	0.0187541	0.0183947	0.0193769	0.0155169	0.0206066	0.00551758	0.0442653	0	0.0160957	0.0212163	0.0110005	0.0111471	0.0130384	0.011315	0.0148125	0.0337342	0.0406855	0.0210832	0.0228871	0.0101144	0.0254614	0.0182976	0.0226871	0.0208633	0.00891815	0.0211954	0.0381047	0.0285357	0.0282864	0.0140404	0.0241453	0.0146406	0.011355	0.0264502	0.040198	0.0106035	0.018069	0.0148558
NAPA	0.0586886	0.0838716	0.0861296	0.0800076	0.0689839	0.0847738	0.157468	0.0886044	0.0831943	0.0471448	0.0617154	0.0675601	0.0989546	0.125678	0.137244	0.156335	0.115614	0.156876	0.0840341	0.0675268	0.128855	0.0738034	0.0635611	0.073134	0.095705	0.131022	0.135908	0.0985178	0.0983768	0.0975879	0.0760088	0.0756594	0.0847413	0.0632178	0.0673968	0.11393	0.182025	0.0609059	0.157698	0.0696141	0.0725916	0.0626441	0.0889071	0.093648	0.0946198	0.0750989	0.0609028	0.189046
ZNF541	0.00224875	0	0.00600668	0	0	9.58628e-05	0.00601618	0.00304448	0.00441319	0.000941922	0.00079606	0.00110609	0.000254607	0.0101186	0.00247244	0	0.00103592	0	0.00073729	0.00224578	0	0.00223914	0.00345784	0.000547988	0.00492825	0.000542321	0.00379481	0.00141015	0.00608111	0.00872331	0.0024019	0.00250773	0.00162075	0.00629812	0.00205053	0.00419866	0	0.000749863	0	0.00667044	0.00184542	0	0.00652522	0.000321812	0.00354999	0.000773872	0.00184403	0.00210782
EHD2	0.0311057	0.0437265	0.0337469	0.00792553	0	0.0295232	0.0280435	0.026224	0.0120629	0.016323	0.0124542	0.0270577	0.0303173	0.0121067	0.0404386	0.0211206	0.0369699	0.0171441	0.0361524	0.0258684	0.030589	0.0186243	0.0278038	0.0238391	0.0460765	0.0427437	0.0609703	0.0228103	0.0152586	0.0189841	0.0314076	0.0240915	0.0325262	0.0337685	0.0275508	0.0435761	0.0510441	0.0209355	0.0669085	0.0305789	0.036604	0.0154896	0.0194907	0.0499785	0.0379827	0.0247269	0.0098636	0.0179597
NOP53	0.00605231	0.00167864	0.0121599	0.0070397	0.00892354	0.00325898	0.0209015	0.0156043	0.0150459	0.00708299	0.00544065	0.00432919	0.00853651	0.0189398	0.0181881	0.0166706	0.0133221	0	0.00910136	0.00796049	0.015756	0.00542047	0.00618985	0.00417232	0.00563168	0.0117436	0.0121466	0.00774082	0.0242654	0.00281586	0.00552761	0.0103954	0.0110105	0.0078654	0.00497613	0.00269396	0.0211755	0.0136562	0.0309644	0.0195572	0.00950119	0.0043004	0.0101354	0.00948579	0.00654596	0.00813039	0.00779766	0.014932
SELENOW	0.153446	0.193819	0.169388	0.379318	0.33683	0.268656	0.359729	0.199887	0.167658	0.0991676	0.114657	0.103525	0.20781	0.231814	0.174525	0.255981	0.271772	0.268343	0.195064	0.21858	0.253957	0.119575	0.138165	0.12373	0.21067	0.193836	0.344678	0.23381	0.381362	0.180699	0.172042	0.178714	0.16856	0.223527	0.136162	0.208071	0.50489	0.213034	0.344445	0.200167	0.159326	0.188198	0.22626	0.342988	0.27502	0.149616	0.09292	0.213476
TPRX1	0	0.00156761	0.00256028	0	0	0.00472364	0	0.00163262	0.00269782	0.00183547	0.000765714	0.000805228	0.000294067	0.000704791	0.000773071	0.00153951	0.00350624	0	0.00229803	0.0020829	0.00685185	0.000361623	0.000613247	0.00385414	0.00200441	0.00729054	0.00271172	0.00151262	0.00449893	0.0023002	0.00198031	0	0.000667236	0.000888697	0	0	0	0	0	0	0	0.0014318	0	0	0	0.00309868	0.000346413	0
CRX	0.00306595	0.00347747	0.00301751	0	0	0.00348021	0	0.00232205	0	0.000647016	0.000899957	0.00167236	0.000101925	0.0115833	0	0	0.00216009	0	0.00122054	0.0030566	0	0.000897347	0.00217659	0	0.000293408	0.0120441	0.00547495	0.00258241	0.00666675	0	0.00266899	0.000628977	0.000290902	0.00407057	0.00138708	0	0	0	0	0	0.000856213	0	0.00291438	0.00382632	0.00318415	0	0.00113992	0.000780945
SULT2A1	0.00112883	0.00712719	0.00557338	0	0.00930167	0.00257148	0.000158021	0.0014956	0	0.00225693	0.000921142	0.000390201	0	0	0	0	0	0	0.000766341	0	0.00200631	0.00132967	0.000365587	0.000478537	0.00165898	0.0124252	0	0.00522297	0.00430509	0	0.000551349	0.00202458	0.000363096	0.00246641	0	0	0.0143892	0.00114927	0.00245168	0.00471868	0	0.00259835	0.00667846	0	0	0.00343874	0.00134349	0.0012721
BSPH1	0	0	0.00137684	0	0	0	0	0.000567632	0	0.000230247	0.000424387	0	0.00158822	0	0.000843851	0	0	0	0.000701436	0.00272006	0	0	0.00400293	0.000789508	0	0.0041276	0	0.000486062	0.00132739	0.00470426	0	0.00106074	0.000371496	0.000394471	0.000207047	0.00117086	0	0.000248661	0	0.000370247	0.00204887	0.00374249	0.000969966	0	0.00298293	0	0.000658333	0.000420342
ELSPBP1	0.000632514	0.0021701	0.00133199	0	0	0.0016626	0	0	0.000710319	0	0.000622779	0.000714776	0	0	0	0.00307376	0	0.0171441	0.00170918	0.00156525	0.0012493	0.000907644	0	0	0	0.00426734	0	0	0.0100829	0	0.000585594	0	0.000689728	0.000505667	0.00673838	0	0	0	0.00320969	0	0.0015328	0	0.00263609	0	0.00114347	0.00187341	0.00128776	0.000820919
CABP5	0.000183951	0	0.00176837	0.0129421	0	0	0	0.000349557	0	0	0	0.000554166	0	0	0	0.0105068	0	0	0	0	0	0	0	0	0	0	0	0.000565663	0	0	0	0.00038537	0.000634031	0.00102195	0.000747369	0	0	0	0	0.00085968	0.000926926	0	0	0	0	0.000611315	0.000639687	0.00054395
PLA2G4C	0.198636	0.14115	0.138697	0.183649	0.311786	0.156762	0.14622	0.116808	0.141353	0.108153	0.127596	0.182191	0.151806	0.212656	0.216764	0.251114	0.168617	0.273052	0.11224	0.205985	0.234703	0.143109	0.150072	0.141567	0.124933	0.168524	0.126004	0.148772	0.202992	0.109004	0.107555	0.134752	0.139576	0.129432	0.179649	0.213334	0.21363	0.159071	0.172531	0.146656	0.12438	0.11816	0.163496	0.153264	0.135852	0.0919473	0.126545	0.262929
LIG1	0.0257863	0.0773618	0.0269046	0.00289818	0.0317782	0.0358381	0.0230807	0.0338136	0.0145111	0.0163808	0.0133122	0.0196526	0.0319027	0.0338849	0.0449327	0.0599781	0.0126907	0.0949079	0.0303903	0.0284806	0.0191777	0.0217319	0.0163827	0.0275289	0.0249443	0.0151047	0.0169575	0.0363425	0.0610208	0.0187813	0.0271241	0.0260085	0.0254328	0.0352483	0.00614798	0.042666	0.0301976	0.0322539	0.009141	0.0235416	0.028788	0.0309045	0.0222176	0.0397196	0.0245314	0.0166794	0.019558	0.0197799
ZSWIM9	0.0482943	0.0185907	0.0398102	0.094019	0.0275729	0.0381152	0.0529387	0.023156	0.0168517	0.0282697	0.0242387	0.0344772	0.0293549	0.0450945	0.048571	0.0287285	0.065603	0	0.0289292	0.0353682	0.0324286	0.0183733	0.0280229	0.032386	0.0217792	0.0413344	0.0635086	0.0326962	0.0192687	0.0646653	0.0327621	0.0249214	0.03296	0.041648	0.0117129	0.0417147	0.0618342	0.0358707	0.0302546	0.0288124	0.0287009	0.0275221	0.0340013	0.0436188	0.0225726	0.0288272	0.0374249	0.0170612
CARD8	0.0721736	0.081776	0.0717991	0.144362	0.0491192	0.0792878	0.0698298	0.07309	0.0698924	0.0488305	0.0504589	0.0693046	0.0655766	0.0507928	0.0618642	0.0613233	0.0809529	0.0142779	0.0779683	0.0888768	0.0810076	0.051104	0.0552749	0.0638496	0.0563129	0.0954286	0.0564657	0.0668189	0.0881123	0.0622187	0.0548434	0.0601338	0.0630246	0.0659152	0.0487163	0.0865127	0.0624747	0.059257	0.0894353	0.0810762	0.0722392	0.0350504	0.0733774	0.0664463	0.0774788	0.0557636	0.0584872	0.0398537
ZNF114	0.00987157	0.0153219	0.0125693	0.0056135	0.0115382	0.00387942	0.0105117	0.00485239	0.00623646	0.00276524	0.00141443	0.0148379	0.00743478	0.00600911	0.0140061	0.0189861	0.00177364	0.00740729	0.00618585	0.00466578	0.0113196	0.0191786	0.00159674	0.0095119	0.00365884	0.0112716	0.00214054	0.00436477	0.00725683	0.00813591	0.00273871	0.0298096	0.00889896	0.00433106	0.00387779	0.00913693	0	0.00240835	0.00205501	0.02275	0.0122269	0.0209096	0.0344664	0.00169835	0.00231961	0.00597314	0.00797094	0.0175346
CCDC114	0.00756284	0.00183536	0.0037343	0.0185867	0.0132068	0.00217615	0.00203194	0.00205348	0.0156328	0.00135809	0.00420102	0.00261425	0.00174683	0	0.00324701	0	0.0044699	0	0.00688104	0.017764	0.0123093	0.00365058	0.00228401	0.00147904	0.00861984	0.00400726	0.0103419	0.00312285	0.00949252	0	0.00540801	0.00262733	0.00165378	0	0.00288573	0.00632642	0.0170317	0.00534933	0	0.00537608	0.00243477	0	0.0129743	0.0150524	0.00633646	0.00636197	0.000627299	0.00498832
EMP3	0.0124316	0.0378336	0.014999	0.0312215	0.0289517	0.00831137	0.0733301	0.0132908	0.0123874	0.00477322	0.0120021	0.00660645	0.00394511	0.0185115	0.0123071	0.0145424	0.00884528	0.00196844	0.0116861	0.00403765	0.0128262	0.0215378	0.00853522	0.00984633	0.00506697	0.0220749	0.0128273	0.019787	0.031814	0.0261098	0.0151656	0.0340369	0.0141612	0.0075006	0.00245302	0.016909	0.167781	0.02998	0.0318011	0.0208897	0.00461586	0.0106591	0.0113769	0.0163686	0.00426826	0.0317841	0.00356438	0.00586646
TMEM143	0.0547291	0.0740019	0.0309605	0.0760323	0.0432861	0.0401756	0.0567961	0.0354735	0.04463	0.0262294	0.0296181	0.0394257	0.0577305	0.0861098	0.0734926	0.0371795	0.0367503	0.068027	0.0444927	0.0606404	0.0769916	0.0205811	0.0531486	0.0353677	0.0241514	0.0686735	0.0337491	0.0308756	0.0540682	0.0432428	0.0317466	0.0307056	0.0425956	0.032485	0.0387776	0.0850545	0.145567	0.0503414	0.0703119	0.027595	0.0373118	0.021033	0.0252469	0.0271214	0.0305095	0.0312401	0.0226388	0.00612044
SYNGR4	0	0.00276081	0.00182368	0	0	0	0	0.00152347	0	0.000357535	0.0011908	0	0	0	0	0	0	0	0.00380503	0.00339917	0.00141008	0.00201686	0.00113282	0.000627158	0.000526036	0.0039342	0	0	0.00136607	0.00935458	0.000451781	0.00108839	0.000188762	0	0.00257384	0.000363595	0	0.00068909	0	0.00283874	0.00127961	0	0	0.000466697	0.00105097	0.00177593	0.000318366	0.00232243
KDELR1	0.0460462	0.0591245	0.0398057	0.0206423	0.0160419	0.0427562	0.0634484	0.050851	0.0256586	0.0293598	0.0287129	0.0323861	0.0395955	0.0450618	0.0481075	0.0566685	0.0745234	0.0765869	0.0588547	0.0240958	0.0626797	0.0413524	0.0448376	0.0242517	0.0351329	0.0244944	0.0675415	0.038905	0.0415117	0.0289805	0.0485372	0.0427657	0.0434108	0.0412578	0.0322972	0.0367039	0.130313	0.0396696	0.0724547	0.0852677	0.0457682	0.0365582	0.0790825	0.0171896	0.0275988	0.0623183	0.0177078	0.0171024
GRIN2D	0.0190097	0.0414248	0.0332253	0.0869099	0.0259557	0.0201636	0.0167679	0.0164633	0.0294804	0.0136644	0.0151309	0.0175339	0.0135126	0.0154476	0.0402984	0.0207724	0.0164016	0.0179278	0.0315048	0.0332596	0.0133537	0.0157926	0.00651245	0.0231177	0.0140455	0.0142486	0.0194135	0.0225518	0.0472112	0.0236664	0.0105643	0.0185652	0.0105929	0.0200853	0.0304639	0.0187929	0.0276524	0.0139825	0.015473	0.0236689	0.0181959	0.0223746	0.0156936	0.0147204	0.010062	0.0131841	0.0238764	0.0127961
GRWD1	0.00720826	0.0061735	0.0135777	0.0293631	0.0102288	0.00896976	0.016443	0.00754141	0	0.0111447	0.0027718	0.00422102	0.0201115	0.000661377	0.00804912	0.00334092	0.00352426	0	0.00854859	0.00760483	0.00603664	0.00776802	0.0117732	0.00610597	0.00897981	0.01113	0.0193817	0.00920996	0.00623303	0.00505825	0.0100783	0.00523282	0.00743186	0.00323967	0	0.00552088	0.0377177	0.00636119	0.0172797	0.00649468	0.0016772	0.0025561	0.00620105	0.0149739	0.00237642	0.00908873	0.00411327	0.00966137
KCNJ14	0.0101652	0.046328	0.0199869	0.0532483	0.0204702	0.0291392	0.0331027	0.0132816	0.0202509	0.0137811	0.0202578	0.0444059	0.0156896	0.0143767	0.0271147	0.0282072	0.00723377	0.0242825	0.0231028	0.0104391	0.0207489	0.0101829	0.0183973	0.0161541	0.0132314	0.0154558	0.00720432	0.00956085	0.00589917	0.00349985	0.0128306	0.0107629	0.0201795	0.0108929	0.0124128	0.0612563	0.0096265	0.00997288	0.00600828	0.0177516	0.0283748	0.00727392	0.0138931	0.0236437	0.01447	0.0139887	0.0181617	0.0154234
AC008403.1	0	0.0136355	0.00200948	0.0183441	0	0.00152736	0.0112351	0.00244285	0.00206539	0.000521918	0.00333588	0.0039803	0.00318474	0	0.00383066	0.00520096	0	0	0.00379085	0.00358792	0.000758244	0.00269137	0.00598388	0.00431539	0.00223593	0	0.00244229	0.000672286	0	0.00518678	0.00117844	0.00112577	0.000424123	0	0	0.00662291	0	0.00124307	0	0.00166401	0.00305639	0	0	0.0013367	0.00230879	0.00194128	0.00256814	0.000692565
CYTH2	0.0563758	0.0733874	0.0333746	0.0372538	0.0375076	0.0434964	0.0524611	0.0295316	0.00909192	0.021399	0.0282314	0.0254139	0.0356994	0.0545303	0.0558288	0.0400249	0.03536	0.0714977	0.0355991	0.0481002	0.0573117	0.0295156	0.0384042	0.0170184	0.0177582	0.0488901	0.0287454	0.0243928	0.0424048	0.048876	0.0354184	0.0257563	0.0357991	0.027255	0.0176417	0.0680891	0.0978112	0.0389609	0.0507569	0.0672239	0.0405971	0.023085	0.0434591	0.0279374	0.0324845	0.0212838	0.0331132	0.013754
LMTK3	0.0488717	0.0745654	0.0793857	0.0786406	0.0997875	0.0641701	0.124393	0.074469	0.0618779	0.05528	0.0393819	0.0726158	0.10856	0.0764011	0.117392	0.108681	0.105612	0.111593	0.0673181	0.0733405	0.111476	0.0388292	0.0635378	0.032918	0.0392404	0.103427	0.125017	0.0554231	0.0764598	0.054071	0.0737611	0.0744893	0.0771975	0.0531352	0.0679906	0.104321	0.225541	0.102057	0.208785	0.0742167	0.0638663	0.0155933	0.0761849	0.0776182	0.0499297	0.0513343	0.0504062	0.0305531
SULT2B1	0.00159032	0.00369417	0.00666929	0.0292071	0.0174706	0.00489995	0.00172142	0.00186887	0.00178835	0.00153415	0.0011142	0.00200052	0.00543136	0.0087392	0.00371285	0	0	0	0.00378355	0.00128714	0.00440626	0.000442828	0.000133623	0.00627303	0.00410012	0.00912538	0.00258463	0.000899748	0.0265072	0.00646279	0.0027995	0.00267129	0.00383501	0.00123846	0.000421413	0.016624	0.0144425	0.00652667	0.00637403	0.00114689	0.00312002	0.00963479	0.00966829	0.00105489	0.00281424	0.00238832	0.0026369	0.00342897
FAM83E	0.00527847	0.00830553	0.00443603	0	0.0116272	0.00150112	0.00657378	0.0045993	0.00250802	0.00325288	0.00152488	0.00272454	0.00043006	0.0024634	0	0.00447198	0.0020091	0	0.00529415	0.0140352	0.00978782	0.00237632	0.00276188	0.00251484	0.00144851	0.00466271	0.00212424	0.00180477	0.00163694	0	0.00307697	0.00339805	0.00297783	0	0.0038795	0.0081013	0	0.00366354	0	0.000890866	0.00652272	0.00274262	0	0.00829336	0.000230129	0.00174717	0.000620562	0.00280024
RPL18	0.0426895	0.139987	0.0487645	0.112397	0.137085	0.0858208	0.095243	0.0828193	0.0283561	0.0295913	0.0294419	0.0353633	0.0736015	0.0903044	0.10192	0.0857196	0.0877856	0.098588	0.076766	0.0702599	0.094426	0.0376622	0.0231064	0.0303479	0.0591155	0.0682069	0.0975052	0.0919428	0.167623	0.0746388	0.0563652	0.0917636	0.0646106	0.0501806	0.0341081	0.0731651	0.148644	0.0783559	0.136737	0.045411	0.0546102	0.0275944	0.0841961	0.0573887	0.0605166	0.0546213	0.0258008	0.0412684
SPHK2	0.0349593	0.0534832	0.0643245	0.0945309	0.0596605	0.0667201	0.1409	0.0752169	0.0861647	0.0505379	0.0381908	0.0467078	0.0631599	0.0935832	0.0779808	0.083744	0.0906492	0.079102	0.0598025	0.0582348	0.0823863	0.0391999	0.03736	0.0443527	0.0374252	0.0545973	0.0563293	0.037639	0.0900426	0.0320728	0.0559991	0.0523269	0.0574623	0.0698467	0.0311726	0.0571333	0.14678	0.0654024	0.097881	0.0485767	0.0668734	0.0431603	0.0678123	0.0882419	0.05227	0.0520638	0.0451689	0.0569949
DBP	0.04171	0.0394568	0.0462889	0.0607308	0.0796802	0.0527149	0.0564741	0.0452118	0.0429353	0.0325924	0.0540435	0.0483397	0.0596811	0.0389026	0.0954356	0.0617465	0.0219302	0.115027	0.05691	0.0838857	0.101658	0.0106945	0.0517412	0.0559766	0.0487371	0.0431599	0.0579174	0.0293532	0.0973032	0.0382802	0.0313558	0.039775	0.0412968	0.0413968	0.035705	0.092822	0.0907797	0.0280512	0.0821737	0.020575	0.0300218	0.0394642	0.0206036	0.0355447	0.0369093	0.0410314	0.0269893	0.0223065
CA11	0.0561128	0.0482409	0.0589043	0.0569239	0.113775	0.0829751	0.07536	0.0664504	0.060608	0.020619	0.0232736	0.0267392	0.0714808	0.0579112	0.0784371	0.0451471	0.0591114	0	0.0631373	0.103123	0.0610559	0.0140031	0.0341135	0.0234768	0.0481758	0.0541876	0.0935545	0.0576464	0.0820289	0.0368995	0.0530329	0.0632018	0.0588092	0.0275335	0.0394083	0.0560433	0.21554	0.0394483	0.123616	0.0381162	0.0341637	0.0238	0.0591595	0.0601398	0.0594123	0.0344211	0.0200525	0.0185128
NTN5	0.0296368	0.0281877	0.0301074	0.0655597	0.0281564	0.0297061	0.0208363	0.0196527	0.0189284	0.0162358	0.0140931	0.012542	0.0309976	0.0493071	0.043411	0.0314007	0.0200253	0	0.0321907	0.0406879	0.0250521	0.00959172	0.0137679	0.0180342	0.0124503	0.0396808	0.00875998	0.00767769	0.0518925	0.0284742	0.0132536	0.0180968	0.0425946	0.0117861	0.00346013	0.0442946	0.00568809	0.0318746	0.0181922	0.0383228	0.0349327	0.0298299	0.00271727	0.0124017	0.0188867	0.0301634	0.0176279	0.00304668
FUT2	0.00735061	0.0116526	0.0333146	0.0366387	0.00961608	0.0057231	0.0113567	0.00915501	0.0147104	0.00643238	0.00789621	0.00614562	0.00214326	0.0519682	0.0161142	0.0166617	0.0132518	0	0.0344063	0.013175	0.0125087	0.00765516	0.0034753	0.0183286	0.00770004	0.0064046	0.000735862	0.00872042	0.0348286	0.0243588	0.00556679	0.0155423	0.0121424	0.0229885	0	0.014344	0	0.00459941	0.00467083	0.0109551	0.0154233	0.00189272	0.0110566	0.00217744	0.00408338	0.0162835	0.0200296	0.00164204
MAMSTR	0.015593	0.0214672	0.0155055	0.0104659	0.000363386	0.00847973	0.0118136	0.012555	0.0193817	0.0126497	0.00911068	0.00636817	0.0159011	0.0140306	0.0283405	0.0164357	0.0153088	0	0.0264787	0.0148429	0.00456372	0.0102555	0.0102771	0.0122018	0.0112715	0.0209693	0.0112444	0.0260716	0.0299312	0.013636	0.0123354	0.0165026	0.0136285	0.014089	0.00664397	0.0193302	0.0188709	0.0142116	0.031457	0.0136208	0.0175384	0.0253883	0.0130011	0.0112985	0.0112823	0.0102286	0.00936965	0.00442543
RASIP1	0.00685256	0	0.00722121	0	0.00497448	0	0.00186522	0.00977708	0.00312125	0.00116602	0.00184747	0.00430017	0.00905711	0.00237005	0.00711481	0.0106176	0.00661453	0	0.00237761	0.0114845	0.0130408	0.00210675	0.0010693	0.00634057	0.00090762	0.000427108	0.00903276	0.00554705	0.00460428	0.00330439	0.00635521	0.00486902	0.00394387	0.00196164	0.00647704	0.00511115	0	0.0115877	0.022815	0	0	0.00865226	0	0.00557535	0.00621431	0.00362536	0.000318137	0.00263614
IZUMO1	0.000918719	0	0.00172972	0.00196495	0	0.000121354	0	0.00089484	0	0.000762202	0.00119812	0	0.000617471	0	0	0	0.00116768	0	0.0010933	0.00388712	0	0.00180082	0	0.00196715	0	0	0	0.000658136	0.00446371	0.00966172	0.0002855	0.000618054	0.00129388	0	0.000247979	0.00879577	0	0.000687886	0	0	0	0	0	0	0	0.00182154	0	0.000895266
FUT1	0.00183985	0.00123034	0.00063762	0	0	0.00603521	0	0.000877955	0.00250802	0	0.000229844	0	0.00166531	0.00232397	0.000694427	0	0.00331555	0	0.000237191	0	0	0.000413365	0	0	0	0.00207209	0.0108572	0.0013606	0.00136881	0	0.000905807	0.00199901	0.00221912	0	0	0.0018828	0.0318318	0	0.00218597	0.00398527	0	0	0	0.00373547	0	0	0	0.000412143
BCAT2	0.33118	0.276548	0.228926	0.302587	0.222506	0.22958	0.203225	0.213061	0.121129	0.166832	0.135678	0.217685	0.229331	0.257597	0.263797	0.278931	0.317475	0.40048	0.314021	0.303954	0.276403	0.145132	0.22598	0.146585	0.198429	0.329452	0.25752	0.203526	0.468977	0.186733	0.191728	0.164417	0.240108	0.196109	0.245354	0.312897	0.372684	0.176998	0.299031	0.231698	0.209215	0.393682	0.195175	0.196439	0.291696	0.160613	0.133264	0.0514468
HSD17B14	0.0915609	0.132057	0.0727926	0.118375	0.152651	0.0448914	0.0725049	0.0956866	0.0927894	0.0515647	0.0764284	0.125148	0.134323	0.140122	0.159799	0.161652	0.0731697	0.195052	0.106983	0.162242	0.156404	0.066537	0.0853883	0.087778	0.0762079	0.106024	0.0616017	0.0637252	0.187229	0.0785404	0.0513882	0.121313	0.112243	0.0825798	0.103057	0.15981	0.154841	0.104992	0.177083	0.0739728	0.117542	0.0495921	0.130611	0.0813689	0.094311	0.0596058	0.08359	0.0385276
PLEKHA4	0.0188402	0.025382	0.0266626	0.0152914	0.00684939	0.00929166	0.0207354	0.0229356	0.00166163	0.00518641	0.00672642	0.00563442	0.0109043	0.0321741	0.0185362	0.0137859	0.00242124	0.0666249	0.0140847	0.0071497	0.00655556	0.0260683	0.00597489	0.0135039	0.0101348	0.00929869	0.00782776	0.0202422	0.0526817	0.00242774	0.0149254	0.0464521	0.0202431	0.0176362	0.00437789	0.00399181	0.00940999	0.0154545	0.00792596	0.0278536	0.020549	0.00930431	0.0320149	0.0104096	0.00479306	0.00702295	0.0109854	0.00731691
PPP1R15A	0.00783781	0.00768598	0.00574943	0	0.0329382	0.00984076	0.0581287	0.00954761	0.00282641	0.00407336	0.00690498	0.00806645	0.00471202	0.0127265	0.0231208	0.014532	0.00131676	0	0.0051626	0.00705279	0.0109477	0.00888793	0.00264908	0.00415284	0.0169688	0.0194364	0.00881787	0.0111801	0.0392826	0.0112816	0.0102068	0.016571	0.0092557	0.00679167	0.0190112	0.0095715	0.00744327	0.0167273	0.0205777	0.00819031	0.00892831	0	0.0145336	0.0148703	0.0255357	0.0120098	0.00261214	0.0442755
TULP2	0.000594269	0.00313151	0.000765522	0.010572	0.0201718	0.00135567	0.00424506	0.00266025	0	0.00085868	0.00316592	0	0.00158031	0	0.00419552	0.00349161	0.00749725	0	0.00367274	0.00320719	0.00669001	0.00164322	0	0.00202117	0	0.00340368	0.00366269	0.00361009	0.00163694	0.00623317	0.0019847	0.00537099	0.00225639	0	0	0.00648623	0.00827411	0.00820329	0.00251201	0.00153309	0	0	0.0154377	0	0.00899149	0.00320569	0.00174452	0.00377929
NUCB1	0.0530291	0.0702095	0.0567619	0.0442934	0.124781	0.064581	0.127088	0.0921815	0.0470881	0.0351128	0.051854	0.0322971	0.0663015	0.0596777	0.0754091	0.046095	0.0877216	0.0238403	0.0686983	0.0806637	0.0633231	0.0531598	0.0410435	0.0420367	0.0603266	0.0757266	0.0800926	0.0661821	0.080708	0.0734611	0.0535197	0.122108	0.0794032	0.0543493	0.049988	0.0490006	0.0830641	0.0516822	0.136568	0.0852334	0.0661544	0.051709	0.176573	0.0692647	0.0720794	0.0568068	0.0343229	0.157381
DHDH	0.00410054	0	0.000955553	0	0	0.00703317	0.0195778	0.00439976	0	0.000226917	0.00413975	0.000382913	0.00282379	0	0.00620903	0.00348659	0.00094698	0	0.00143075	0	0.00977633	0.00135792	0	0.0020603	0	0.000457048	0	0.00106263	0.00318251	0.00437454	0.00372381	0.00151756	0.00243638	0.0030329	0.000791753	0.00469814	0	0.0015585	0	0.000525076	0	0	0	0.000993794	0.00191255	0.00262137	0.00317129	0.0123286
BAX	0.0135804	0.0116433	0.028226	0.0537173	0.0495979	0.0325808	0.0287092	0.0282502	0.0340927	0.00806909	0.0177109	0.0137275	0.0139768	0.0511318	0.0325991	0.0524652	0.0115919	0	0.0350193	0.0349779	0.0292402	0.0226975	0.00499994	0.0180242	0.0115181	0.0150496	0.0312426	0.0299708	0.00690858	0.02944	0.0295137	0.0407681	0.0275352	0.0263257	0.0100152	0.0305828	0.114976	0.0264918	0.021932	0.033369	0.0143207	0.0187317	0.0512734	0.0259775	0.0126151	0.0174197	0.0214457	0.0154386
FTL	0.319765	0.371836	0.362299	0.379081	0.425359	0.394945	0.463472	0.39713	0.292744	0.212468	0.205819	0.172604	0.293339	0.291056	0.296063	0.399553	0.739833	0.442545	0.472074	0.249302	0.301941	0.325362	0.255069	0.247389	0.358553	0.318394	0.625588	0.491505	0.65669	0.503664	0.351514	0.360499	0.318235	0.419226	0.216163	0.233796	0.518828	0.417833	0.608953	0.566602	0.293294	0.390135	0.389442	0.329104	0.360714	0.289142	0.113902	0.284846
GYS1	0.126844	0.193766	0.0911881	0.0882329	0.107744	0.113876	0.170471	0.174138	0.0998084	0.0783569	0.0562085	0.125934	0.130384	0.111506	0.197555	0.15011	0.152467	0.121036	0.110007	0.115863	0.140782	0.0896734	0.160761	0.0764029	0.11989	0.106648	0.121808	0.0876564	0.136207	0.0693737	0.0873686	0.100841	0.109387	0.0623389	0.149526	0.202777	0.173414	0.0750231	0.142385	0.102398	0.105567	0.16115	0.0858335	0.0878849	0.210744	0.153716	0.0745353	0.051158
RUVBL2	0.0195494	0.0244164	0.0165928	0.0262618	0.0202683	0.0218894	0.103638	0.0252953	0.012018	0.0165904	0.0194379	0.0150571	0.0149254	0.0195163	0.0188363	0.0299495	0.0236885	0.0435769	0.0222154	0.0164408	0.0416983	0.0227649	0.0250711	0.0196259	0.0164364	0.0205486	0.043658	0.027395	0.0336369	0.00915452	0.0206423	0.0193402	0.022634	0.0280273	0.0222088	0.0259259	0.0492977	0.0225978	0.0490418	0.0209306	0.0185927	0.0381624	0.017815	0.0243943	0.0293364	0.012332	0.0164204	0.0160483
AC008687.1	0.00240001	0	0	0	0	0	0	0.000109532	0	0.000228434	0	0	0	0	0	0	0.00180727	0	0	0	0	0	0	0.000394114	0.00119402	0	0	0.0015639	0	0	0	0	0	0	0.000295688	0	0	0	0	0.000551026	0.0014839	0	0	0.00416795	0	0	0	0.000537847
CGB7	0	0	0	0	0	0.000868028	0	0	0	0	0	0	0	0	0	0	0	0	0	0	0	0	0	0	0	0	0	0	0	0	0.000194655	0	0	0	0	0	0	0	0	0.000697719	0	0	0	0	0	0	0	0
AC008687.8	0	0	0	0	0	0.00209636	0	0	0	0	0	0	0	0	0.000867663	0	0	0	0	0	0	0	0	0	0	0.00266318	0	0	0	0	0.000286938	0	0	0	0	0	0	0	0	0	0	0	0	0	0	0	0	0
KCNA7	0	0	0.00113265	0	0	0	0	0.000971729	0	0	0	0	0	0	0	0	0	0	0	0	0.00110947	0.000191113	0	0	0	0	0	0.00105647	0.00177032	0	0	0.00195798	0.000302967	0.0012303	0	0	0	0	0	0.000588892	0.00167362	0.00673741	0	0.0018699	0.0016619	0	0	0
SNRNP70	0.307949	0.446961	0.205374	0.479643	0.414773	0.486983	0.314997	0.2793	0.213054	0.191688	0.180844	0.262991	0.314939	0.326804	0.380734	0.492117	0.39713	0.479618	0.320891	0.502132	0.471261	0.156371	0.205383	0.20807	0.246051	0.389817	0.373119	0.281982	0.359419	0.332718	0.23169	0.247491	0.269889	0.195244	0.268374	0.489033	0.6701	0.247616	0.495493	0.259837	0.292434	0.239472	0.336898	0.331303	0.300701	0.153364	0.18174	0.160856
LIN7B	0.0252147	0.0108473	0.0327029	0.0904771	0.0668658	0.0568381	0.0609462	0.0360463	0.0257821	0.0191653	0.0206295	0.0163248	0.0147174	0.0246975	0.0269926	0.0587744	0.035549	0	0.0383126	0.0188415	0.0278014	0.0176554	0.0213953	0.0317018	0.0301745	0.0171371	0.0397015	0.0448235	0.0675742	0.0348939	0.0501598	0.0343966	0.0286035	0.0398037	0.0121685	0.0536765	0.103947	0.0708589	0.0317898	0.0391499	0.0313392	0.0220112	0.0153583	0.0335003	0.035257	0.0285319	0.016822	0.0121347
C19orf73	0.000592552	0.0153857	0.00685044	0	0.00234179	0.0111964	0.0067111	0.0067561	0	0.00188688	0.00301726	0.00449059	0.00306984	0.00186277	0.00242207	0.00469194	0	0	0.00319876	0.00776289	0.000294255	0.00239069	0.00136219	0.0052183	0.0021319	0.00476546	0.00386526	0.0118968	0.00396647	0	0.00277089	0.00347932	0.004535	0.000864069	0.000220139	0.00889088	0.0370263	0.00147042	0	0.00646341	0.00626042	0.000729754	0	0.00126333	0.00631423	0.00401951	0.00466746	0.00117935
PPFIA3	0.0617603	0.0425854	0.0509389	0.0673629	0.0521759	0.0530414	0.0738145	0.0552162	0.0402402	0.0310175	0.0329171	0.0286234	0.0436635	0.0419375	0.0648694	0.0629874	0.0834064	0.00196844	0.0620008	0.0774552	0.0557823	0.0214493	0.04031	0.0270023	0.0307977	0.0795634	0.0757862	0.0426207	0.0462696	0.0566829	0.0420781	0.0499543	0.0614725	0.031245	0.0553764	0.066019	0.108907	0.0548669	0.111058	0.0327849	0.0511376	0.029044	0.0065258	0.0443439	0.033169	0.0353773	0.0260691	0.0127972
HRC	0	0	0.000492773	0	0.0126288	0	0	0.00045858	0	0	0.000433462	0.000666891	0	0	0	0	0	0	0	0	0	0.00206257	0	0.00106227	0.000638597	0.00350785	0.000563117	0.000780376	0.00313836	0	0.000762165	0.000816891	0	0	0	0	0	0	0	0	0	0	0	0	0.00100763	0.000401165	0	0.000300609
TRPM4	0.0461388	0.0448406	0.0339157	0.0691313	0.0615949	0.0457689	0.0538148	0.0276274	0.0053378	0.0189356	0.0171977	0.0191273	0.0372014	0.0338519	0.0309483	0.0493028	0.0474137	0	0.0484758	0.0576298	0.0359595	0.0502935	0.0198125	0.0247399	0.0170347	0.0746922	0.0572122	0.0608345	0.0697506	0.0287368	0.0351037	0.0360339	0.0310306	0.0350166	0.0171743	0.0414455	0.0312574	0.014196	0.0534645	0.036832	0.0354674	0.105712	0.0509146	0.0397539	0.0382377	0.032956	0.0270417	0.0738841
SLC6A16	0.044332	0.0109395	0.0273423	0.0130385	0.0222505	0.0538804	0.030255	0.042921	0.016557	0.0264297	0.0196613	0.0165869	0.0161688	0.037128	0.0220767	0.063447	0.0598341	0.0659962	0.0405976	0.0437009	0.0352456	0.0273423	0.0131453	0.00863553	0.0360026	0.0417579	0.0477309	0.0845043	0.0360637	0.0534202	0.0413308	0.061154	0.0554663	0.0530828	0.0158524	0.00584943	0.0707591	0.0189457	0.0306371	0.0525854	0.0367495	0.0538281	0.0541664	0.0257701	0.0100823	0.0160624	0.0326104	0.0136814
CD37	0	0	0.00133664	0.0100094	0	0.00303193	0.00399983	0.00370907	0	0.00036038	0.00097063	0	0.00572006	0	0.00194402	0.00751711	0.00152794	0	0.00228601	0	0.00166595	0.0044711	0	0	0.000107602	0	0	0.000783952	0.0114624	0	0.00150977	0.00512873	0.0019856	0.00455425	0	0	0	0	0.00160713	0.00219796	0	0	0.0026513	0	0	0.000765122	0.00154829	0.000676385
TEAD2	0.0114216	0	0.00690141	0	0	0.00483811	0.00335531	0.000607242	0	0.00163378	0.00084744	0.00277296	0.00151755	0.0102525	0.00463753	0.0171544	0	0	0	0.00234639	0.00803322	0.014021	0.00251184	0.00122987	0.00218983	0.000507593	0.00703618	0.00485423	0.00382858	0.00405209	0.00662163	0.0366653	0.00824337	0.00310215	0.00194342	0	0.0161635	0.00335005	0.0218745	0.0123882	0.00726485	0	0.0457507	0.000960214	0	0.00178117	0.00499728	0.00309845
DKKL1	0.00205666	0	0.00121147	0	0	0	0.00345198	0.000458601	0	0.000528539	0.00123479	0.0024263	0	0	0	0.00139918	0.00619831	0	0.00224967	0	0	0.00280976	0	0.00126366	0.00166878	0	0	0.00464199	0.00287158	0	0.000654781	0.00697283	0.00115251	0.000691387	0	0.00175182	0.0272931	0	0.00475726	0.00517663	0.00144327	0	0.0243185	0	0.000792544	0.00141167	0.0014285	0.00153905
CCDC155	0	0	0.00030977	0	0	0.000956721	0	0.000721792	0	0	0	0	0.000341183	0	0.000697899	0	0	0	0	0.000987535	0.00286811	0.000257821	0	0	0.000110274	0	0	0.00191527	0	0	0	0.00304104	0.000638999	0.00134374	0.000747369	0.0003192	0	0	0.00194655	0	0	0.000729754	0	0	0.00162189	0.00052519	0.000353622	0.00102834
PTH2	0	0	0	0	0	0	0	0	0	0	0	0.000160271	0	0	0	0	0	0	0.000439299	0	0	0	0	0	0	0	0	0	0	0	0	0	0	0	0.0077681	0	0	0	0	0	0	0	0	0	0	0	0	0.00024747
GFY	0	0	0	0	0	0	0	0	0	0	0	0	0	0	0	0	0	0	0	0	0	0	0	0	0	0	0	0	0	0	0	0	0	0	0	0	0	0	0.00514279	0	0	0	0	0	0	0	0.000459408	0
SLC17A7	0.123463	0.159968	0.0529335	0.162815	0.117223	0.122591	0.118958	0.106184	0.0594117	0.0257114	0.0194628	0.0578024	0.0799401	0.0601827	0.0601645	0.067108	0.0949667	0	0.0640572	0.103457	0.102463	0.0175656	0.0311067	0.0167189	0.0828098	0.187132	0.202192	0.0727989	0.142409	0.0425879	0.0805918	0.091969	0.106937	0.028324	0.0685432	0.0769673	0.239237	0.0410967	0.198081	0.0349606	0.0249699	0.03438	0.0958349	0.068832	0.0802545	0.0343761	0.0204385	0.0270101
PIH1D1	0.0379709	0.0416546	0.0373299	0.075481	0.0365684	0.0278628	0.0333908	0.0451527	0.024584	0.0231692	0.0265195	0.0175728	0.0348087	0.0424459	0.0459032	0.0944505	0.0552933	0.0764456	0.0349134	0.0254742	0.0509893	0.0282878	0.0313625	0.035577	0.0151783	0.0427979	0.0394383	0.0266637	0.0268286	0.0355632	0.0474693	0.0446138	0.0331338	0.0342102	0.020034	0.0658138	0.0573386	0.0391274	0.0434059	0.0269316	0.0350642	0.0305861	0.0702851	0.0233265	0.0311926	0.0399889	0.0261602	0.0235044
ALDH16A1	0.00262256	0.0134195	0.00508697	0	0.00528634	0.00203739	0.00172756	0.00036797	0.00897766	0.00131244	0.00120589	0	0.00236453	0.00164045	0.00534965	0	7.66802e-05	0	0.00146202	0	0	0.00208108	0.000280523	0.000879578	0	0	0.00122782	0.000454541	0	0	0.00148667	0	0.00194911	0	0	0.00290226	0	0	0	0.00218048	0	0	0.0194066	0.000146589	0.00101914	0	0.0024859	0.00114894
AC010619.1	0	0	0.00134851	0	0	0	0	0.000216997	0	0.000468427	0.00083026	0.000334418	0	0.000704791	0	0	0.000805274	0	0.00160604	0	0.00573061	0	0	0.00180622	2.91708e-05	0	0.00127974	0.000674252	0.00437758	0	0.00118926	0.00226715	0.0013998	0	0	0	0	0.000180289	0	0	0	0	0	0	0.00201048	0.00129515	0.00154798	0
RPL13A	0.0630724	0.10486	0.0378908	0.1492	0.148006	0.108193	0.102074	0.0696709	0.0212809	0.039877	0.0257586	0.039934	0.0833656	0.050508	0.0878207	0.0559246	0.0638066	0.118162	0.0599119	0.0700082	0.0694749	0.0406789	0.0448069	0.0409396	0.0559432	0.0577112	0.125418	0.0629365	0.144641	0.13494	0.0637534	0.0586422	0.0707806	0.0512144	0.0490909	0.0655521	0.164182	0.0615603	0.111603	0.0571188	0.0250937	0.0562272	0.0776373	0.0789391	0.0809207	0.0490203	0.0173791	0.0444718
RPS11	0.0877795	0.0863519	0.0477383	0.207814	0.184853	0.177628	0.19304	0.140606	0.0917669	0.0309735	0.0480097	0.046064	0.0679436	0.0872482	0.0953958	0.142129	0.0709273	0.239296	0.0780917	0.161676	0.19345	0.0410853	0.0402286	0.0618955	0.0923181	0.121704	0.117915	0.138301	0.140964	0.0542954	0.056391	0.0942233	0.0707458	0.0912439	0.0629204	0.105621	0.215703	0.094046	0.11579	0.0386013	0.0570297	0.041371	0.0983193	0.0650659	0.095272	0.0427256	0.0222181	0.0514692
FCGRT	0.0619259	0.0574336	0.0366351	0.0702151	0.0945407	0.036215	0.0595862	0.0487606	0.0637824	0.034475	0.027482	0.0485879	0.0499291	0.0396876	0.0438298	0.0444426	0.0745015	0.12581	0.0629428	0.0553296	0.0544099	0.0220359	0.0400951	0.0276412	0.0286692	0.0215363	0.0789031	0.0515219	0.0529309	0.0960675	0.0588847	0.0306142	0.0376499	0.050892	0.0279161	0.0461454	0.0533266	0.078607	0.122807	0.0268628	0.0540503	0.0328343	0.0806756	0.0666193	0.056716	0.0285303	0.0207588	0.037973
RCN3	0.00535965	0.00428927	0.0159606	0.0152875	0.00193664	0.011671	0.0195289	0.0166536	0.0275999	0.00705254	0.00990359	0.0120022	0.014507	0.0289844	0.0181101	0.0234473	0.0226944	0.045586	0.0153777	0.0409887	0.02137	0.00505412	0.00623725	0.0129431	0.00777389	0.0218028	0.034345	0.0124433	0.0159453	0.0282074	0.018608	0.00770364	0.0157413	0.0123559	0.0067178	0.0209492	0.00697872	0.0298409	0.0160413	0.0105956	0.0117017	0.00492416	0.0160683	0.0156998	0.0158273	0.00563392	0.00780472	0.00943476
NOSIP	0.0594429	0.061775	0.0724352	0.111309	0.0971211	0.0832633	0.0494837	0.0650327	0.0442663	0.0425729	0.0468327	0.048518	0.0545948	0.0574284	0.0793929	0.0838603	0.0805765	0.062818	0.0497622	0.0681776	0.0759598	0.03497	0.0393563	0.0634012	0.0410788	0.0814057	0.0418459	0.045621	0.0927254	0.0293751	0.0436245	0.0500266	0.0498125	0.0780589	0.0427442	0.100976	0.150581	0.0608079	0.0915897	0.0501921	0.0563961	0.0289896	0.0914402	0.0429138	0.0384141	0.0584514	0.0463248	0.0343276
PRRG2	0.00338285	0.0013285	0.00138117	0.0112391	0.00346012	0.00930336	0	0.00250456	0.0155521	0.00130263	0.00220081	0.00508241	0.00120453	0.00094996	0.00497305	0.00837487	0.00809748	0.0236917	0.00653492	0.00328297	0.00167439	0.00347991	0.000566379	0.000416579	5.61099e-05	0.0102219	0	0.00202158	0.00308756	0	0.00130182	0.0012437	0.00212419	0.00400805	0	0.000987072	0	0.00464717	0	0.0030293	0.000787655	0.00290158	0	0.00456284	0.000827855	0.00114982	0.0052229	0.00271761
PRR12	0.0634238	0.0694998	0.0631135	0.0429087	0.0782552	0.046568	0.0925087	0.0430442	0.0537739	0.0345718	0.0428089	0.0603275	0.0701224	0.0553696	0.0964108	0.0638877	0.072932	0.101594	0.0480798	0.114116	0.0851226	0.031242	0.0692808	0.044346	0.0442533	0.0620214	0.0603765	0.0480689	0.0362158	0.0250842	0.0460954	0.0457074	0.0669031	0.0519134	0.050289	0.0715005	0.179255	0.0595478	0.0843321	0.0639195	0.065806	0.0566664	0.0595622	0.0529542	0.0578436	0.0518286	0.059966	0.0768834
RRAS	0.00722363	0.0392251	0.0053664	0	0.00702975	0.0133154	0.0151489	0.0121029	0.00783147	0.0063491	0.00793963	0.00572547	0.0125532	0.00457601	0.0161113	0.0177105	0.00478981	0	0.0131071	0.0132004	0.0117159	0.00375209	0.0038547	0.00635802	0.0107501	0.00430558	0.00697123	0.00963952	0.015281	0	0.00532754	0.0083725	0.0070709	0.0114188	0.00315831	0.0199417	0.0342946	0.0142257	0.0194267	0.0101483	0.00796511	0.00370306	0.0159205	0.01122	0.0027864	0.00735593	0.0096317	0.00456651
SCAF1	0.0426464	0.0430956	0.0228914	0.0238194	0.0202297	0.0295614	0.068706	0.0457113	0.0405146	0.0235337	0.0214853	0.0203639	0.0412809	0.0181797	0.0378196	0.0518631	0.0750894	0.0319931	0.0385373	0.0640772	0.0855338	0.0354646	0.0246166	0.0256716	0.0184551	0.0344677	0.0473469	0.0217457	0.0322837	0.00929791	0.0373774	0.0326927	0.0414762	0.0185466	0.0266352	0.0495233	0.0982998	0.0516224	0.0564872	0.0313473	0.0310427	0.0287311	0.0275911	0.0793109	0.0383772	0.0336948	0.0210061	0.0342434
IRF3	0.0690449	0.0984381	0.0659133	0.0897921	0.108831	0.0773021	0.0665603	0.0682462	0.0927372	0.0448558	0.0355417	0.041975	0.057576	0.0308287	0.0773073	0.082832	0.0562188	0.131715	0.0568442	0.120682	0.134406	0.0342947	0.0394049	0.0522906	0.0515402	0.0811253	0.0916701	0.0507773	0.100998	0.0376083	0.0527445	0.0558527	0.0738531	0.0373427	0.0543209	0.119422	0.13	0.0737024	0.0899297	0.0372098	0.038297	0.031302	0.0982707	0.0509094	0.0618736	0.0511788	0.0441171	0.0289898
BCL2L12	0.024287	0.0107885	0.00859865	0.0257045	0.0110259	0.00766351	0.0119885	0.00814774	0.0251992	0.00665709	0.00650822	0.0116254	0.0135954	0.0286346	0.0127916	0.00466726	0.0137913	0	0.00950276	0.0131114	0.020308	0.003292	0.00288293	0.00816467	0.00433128	0.0156453	0.00706491	0.00695294	0	0.0149357	0.00617056	0.00475737	0.00832317	0.00708115	0.00384195	0.0111603	0.0122358	0.00615693	0.0108584	0.00449078	0.00554458	0.0109977	0	0.0048897	0.012003	0.014309	0.00806709	0.0075409
PRMT1	0.0518538	0.109397	0.0403485	0.0773996	0.0462514	0.0721374	0.0978355	0.0741364	0.0558763	0.0438589	0.0406105	0.0517477	0.0932055	0.0563371	0.0627367	0.0900121	0.0754134	0.0509574	0.0595652	0.109617	0.0756223	0.0317822	0.0496527	0.032758	0.0701626	0.112214	0.0845563	0.062365	0.0655682	0.0730938	0.0533828	0.0486437	0.0677936	0.0458544	0.0334028	0.05676	0.29233	0.0753942	0.121589	0.0579219	0.0650809	0.0327007	0.0476732	0.0789492	0.0682221	0.0406333	0.0375636	0.0278784
ADM5	0.00338201	0	0.000514198	0	0	0.00136525	0.0114065	0.00285805	0	0.000783739	0.000417413	0.00453797	0.00295176	0	0.00218504	0	0.00968316	0	0.000640367	0.00335436	0.00796928	0.000891065	0.0082519	0.0019942	0.000316327	0	0.0031992	0.00113376	0.00432719	0	0.00106505	0.00152582	0.00225426	0.00378764	0	0.00102487	0.0407222	0.00284783	0	0.00660996	0.000527006	0	0	0.010055	0.000911844	0.000810609	0.00269846	0.000618644
CPT1C	0.0694304	0.095474	0.064392	0.051475	0.0821898	0.0874224	0.133295	0.0840214	0.109713	0.0462555	0.0500546	0.0680979	0.0656977	0.0645729	0.0489051	0.0782773	0.119754	0.151403	0.0701749	0.11078	0.0883943	0.0313391	0.0593813	0.0365407	0.0539035	0.0810026	0.121505	0.0668848	0.0789772	0.0259559	0.070944	0.0528228	0.0838446	0.052561	0.0381218	0.115145	0.251903	0.0447887	0.146281	0.0899599	0.0585341	0.0357506	0.026574	0.0790068	0.0548508	0.026626	0.0402838	0.0319235
TSKS	0.00297252	0.022848	0.000896831	0	0	0.00355902	0.00294153	0.00142312	0.00160601	0.00194321	0.00214084	0.00074609	0.00372277	0.0070818	0.00141176	0.00523406	0	0.0238403	0.00430819	0.00240435	0.00864709	0.00214009	0.0019549	0.000861605	0.000570921	0	0	0.00311373	0.00416318	0.00405634	0.00141427	0.00110579	0.00146773	0.0017481	0.0022855	0	0	0.000248661	0.00246081	0.00174483	0.00434763	0.00120621	0.00574856	0	0.000931753	0.00271818	0.00172643	0.00280823
AP2A1	0.100942	0.126454	0.0777872	0.122521	0.100776	0.0726489	0.136496	0.115239	0.0831104	0.053016	0.0531498	0.0731464	0.106672	0.100216	0.131713	0.139398	0.137079	0.282252	0.0964931	0.10794	0.132756	0.0819045	0.0622086	0.0762815	0.0629494	0.069334	0.130453	0.0780747	0.107649	0.0923252	0.0812558	0.0895197	0.10525	0.0546659	0.0691923	0.108942	0.129876	0.0813084	0.159998	0.0917864	0.0846985	0.128662	0.123536	0.072967	0.0780311	0.0621063	0.0582909	0.0603715
FUZ	0.0223332	0.0217956	0.0143783	0.0350937	0.0222289	0.0310724	0.0237737	0.0295352	0.0154581	0.0236321	0.015322	0.0170374	0.0324466	0.0233758	0.0204343	0.0221141	0.0344676	0.0820917	0.0337738	0.0157081	0.0416337	0.0112867	0.00582339	0.0170248	0.0144126	0.0262124	0.0299538	0.0224513	0.031999	0.00168354	0.02308	0.0266128	0.0148701	0.019368	0.015328	0.0230692	0.00690065	0.032962	0.0457139	0.00959325	0.0119575	0.00981098	0.0207308	0.0189857	0.0233129	0.0137389	0.0123736	0.0166622
MED25	0.0601276	0.0581116	0.0576813	0.0716249	0.064838	0.0853342	0.0760208	0.0766012	0.0604801	0.0512151	0.0326055	0.0667665	0.0760238	0.072138	0.0883201	0.0506759	0.0855854	0.166585	0.0543655	0.0777796	0.13218	0.0445633	0.0886671	0.0471447	0.0540437	0.0971961	0.0974382	0.0882558	0.0835023	0.104177	0.0711291	0.0766749	0.0612917	0.0619805	0.0778034	0.0933017	0.169036	0.0546363	0.155188	0.0674445	0.0636206	0.110181	0.098582	0.07216	0.0891601	0.0350656	0.0498236	0.049269
PTOV1	0.100734	0.102532	0.0777676	0.150447	0.145284	0.134552	0.198307	0.107588	0.080133	0.0684709	0.0493268	0.0699551	0.0987412	0.0888246	0.120995	0.106377	0.212018	0.0451261	0.0849347	0.109695	0.10834	0.0452839	0.0613206	0.056492	0.0871964	0.125624	0.234215	0.070841	0.122539	0.132984	0.104032	0.0790416	0.0882645	0.0797543	0.0728699	0.10952	0.289523	0.0803222	0.203804	0.061049	0.0497718	0.0818692	0.113897	0.146496	0.140272	0.0366963	0.0450649	0.0632494
PNKP	0.0485038	0.0601349	0.0467288	0.06333	0.13107	0.0411332	0.063465	0.0634786	0.0771739	0.0457626	0.0388798	0.0501314	0.0620173	0.0663057	0.122649	0.082503	0.0686334	0.14487	0.0744272	0.0789313	0.0848216	0.0503609	0.0654141	0.0715153	0.0309396	0.0733622	0.0407952	0.0526965	0.04865	0.119331	0.051095	0.0717962	0.0546029	0.0549627	0.0301934	0.0553467	0.105596	0.0550344	0.0529308	0.0240517	0.059859	0.073486	0.0848957	0.0299944	0.0438266	0.0485127	0.0536505	0.0197231
TBC1D17	0.120962	0.10871	0.0728205	0.137112	0.0800053	0.0922116	0.0691989	0.0964233	0.0894994	0.0475717	0.045665	0.0686067	0.106349	0.12878	0.104148	0.096753	0.0987532	0.262626	0.073794	0.138771	0.13906	0.040319	0.0589085	0.0630769	0.0476852	0.154616	0.153139	0.0654054	0.0876025	0.0390722	0.0905337	0.0771917	0.0930562	0.0555325	0.0632239	0.101514	0.336921	0.0709202	0.172934	0.0819191	0.0669855	0.0810047	0.089713	0.0830721	0.0868038	0.039009	0.0493985	0.0297263
IL4I1	0.00133997	0	0.00494728	0.00401188	0	0.00435221	0	0.00365369	0	0.000303288	0.00242939	0.00426225	0.00296147	0	0.00966779	0.0212366	0.00194373	0	0.00391365	0.00262317	0	0.000252269	0.000307595	0.00292541	3.95499e-05	0	0	0.00221628	0	0	0.00121051	0.00183704	0.00256624	0.00367816	0.00327388	0.0026041	0	0.00213655	0	0.000551026	0	0	0	0	0	0.00288149	0.000299849	0.00205603
AC011452.1	0.00238872	0	0.001665	0.00209845	0	0.00269158	0	0.0012968	0.00156641	0.000801114	0.00112647	0.00268745	0	0.00200002	0	0.00299769	0	0	0.00157484	0	0	0.00143305	0.00136794	0	0	0	0.00460542	0.00104863	0	0	0.000987987	0.00360478	0.000182003	0	0.00257974	0	0	8.90522e-05	0	0.000539225	0	0	0	5.30787e-05	0	0	0.00229806	0.00303851
ATF5	0.0025698	0.00330648	0.00246977	0.00624022	0.00996394	0.00930072	0.00984487	0.0133857	0.00434673	0.00464559	0.00335079	0.00487862	0.0055352	0.0151019	0.021039	0.00937752	0.00259334	0	0.0121146	0.00195986	0.00750313	0.00737086	0.00524701	0.00347545	0.00267468	0.0163097	0.0105967	0.00277716	0.00451671	0.0219075	0.00598015	0.00209027	0.0105735	0.00222259	0.00304054	0.0136122	0.0389314	0.0129903	0.00321182	0.00743171	0.00131745	0.00143926	0	0.00493149	0.00209985	0.00253398	0.00477286	0.0436759
VRK3	0.0590015	0.0487596	0.0318757	0.081681	0.066261	0.0479621	0.0757763	0.0513589	0.105053	0.0379464	0.0306595	0.0448534	0.0599392	0.0635334	0.0599331	0.0729352	0.0714739	0.0389556	0.0481332	0.0540156	0.0563598	0.0422819	0.0510055	0.0502358	0.0332728	0.0666247	0.0681623	0.0480308	0.0397287	0.0490911	0.042919	0.0564483	0.0594777	0.0360369	0.0464085	0.0930588	0.10244	0.052184	0.0922116	0.0597975	0.0530389	0.063968	0.0638525	0.0628009	0.0659776	0.0283735	0.0465082	0.0431088
ZNF473	0.00587702	0.0044948	0.00818334	0.004993	0.00603065	0.0207489	0.0269247	0.0147468	0.00317807	0.00534218	0.00733906	0.00652618	0.0113937	0.00164672	0.0129628	0.00550115	0.011302	0	0.00914103	0.0128207	0.0122293	0.00630729	0.00728977	0.00280336	0.00859665	0.0204642	0.00881294	0.0110679	0.0132863	0.00328895	0.00951817	0.0140858	0.00684336	0.00906607	0.00582718	0.0127366	0.0123076	0.0121401	0.00758797	0.0111713	0.00818256	0.00810497	0.0168775	0.0151539	0.0115746	0.00784419	0.0073416	0.0205328
IZUMO2	0.0111566	0.00493964	0.00232048	0	0.00202581	0.0034687	0	0.00142951	0	0.000351577	0.000153535	0.00101166	0	0	0.000630012	0.0026279	0	0	0.00102972	0	0	0	0.000467534	0	0.00598528	0.00163379	0.00832458	0.0047437	0.0108828	0	0.000532323	0.00127648	0.000681533	0	0	0	0	0.00278181	0	0	0	0	0	0	0	0	0.000403947	0.000779664
MYH14	0.143841	0.197622	0.128004	0.114121	0.163553	0.130123	0.221666	0.106116	0.112231	0.105116	0.0927903	0.158896	0.169955	0.142093	0.202247	0.175318	0.197146	0.109363	0.11752	0.181777	0.149882	0.0878114	0.138729	0.101908	0.110474	0.183867	0.130245	0.0844221	0.192775	0.0614109	0.121157	0.0753382	0.144392	0.108878	0.0931466	0.25895	0.207601	0.119691	0.214998	0.139775	0.142235	0.119343	0.138771	0.112138	0.106142	0.0832164	0.134744	0.083768
KCNC3	0.00916677	0.03752	0.0102419	0.0497252	0.0101121	0.0241689	0.034102	0.0302447	0.0166652	0.0136661	0.0065222	0.00620516	0.0183951	0.0226272	0.0171655	0.0467691	0.0348808	0	0.0147773	0.0192093	0.02465	0.0108635	0.0135397	0.0102757	0.0120079	0.0071022	0.0248306	0.0161395	0.0225586	0.0177364	0.0182771	0.011792	0.0236981	0.0138392	0.0198258	0.0294282	0.0363471	0.00965384	0.0207689	0.0144422	0.0236349	0.0263776	0.00732406	0.0220692	0.0301999	0.00981751	0.0174559	0.0225118
NR1H2	0.0375056	0.0409316	0.0392099	0.0358758	0.0351453	0.0473792	0.076412	0.0428045	0.0298022	0.0286553	0.0365934	0.0341579	0.0425317	0.0453572	0.056533	0.0696816	0.0639784	0.0863813	0.0532785	0.0450108	0.0524123	0.0354651	0.0204236	0.0468099	0.0294777	0.0432673	0.0254321	0.0262412	0.0573698	0.0466903	0.038918	0.0473638	0.0376401	0.0357976	0.0379813	0.0295162	0.122126	0.0471922	0.12644	0.0612148	0.0374301	0.064429	0.0407735	0.0302854	0.0264	0.0253012	0.0252779	0.0506572
NAPSA	0.00159347	0.0245933	0.00932951	0.0312094	0.00217176	0.0068528	0.0216928	0.00705453	0.00372158	0.00570303	0.0054664	0.000986143	0.00307725	0.00939738	0.00953713	0.0111776	0.0104192	0	0.0107577	0.00820131	0.0130682	0.00542514	0.00310285	0.00771301	0.00621311	0.00141408	0.0137264	0.00810407	0.0124975	0	0.00738383	0.00459042	0.00948916	0.0115623	0.00192483	0.0212307	0	0.00811775	0.00289966	0.011728	0.00660148	0.00489706	0.0121474	0.0127813	0.0193464	0.000822308	0.00323607	0.00210523
POLD1	0.00529575	0.0169289	0.00640301	0.00491836	0.00637022	0.00311606	0.0237135	0.0051477	0	0.00238449	0.00455775	0.00081295	0.00383097	0.0124013	0.00844902	0.00243234	0	0	0.00350825	0.000293551	0	0.00504989	0.00336003	0.00832536	0.00171527	0.00068002	0.00232666	0.00465886	0.00870597	0.0163666	0.00549249	0.00262095	0.00374168	0.00531908	0.000442531	0	0.0427114	0.00435845	0.00852934	0.0120319	0.00881274	0.009682	0.0137334	0	0.00337459	0.0031723	0.0116747	0.00555083
SPIB	0	0	0.000595261	0	0	0	0	0.00291521	0	0	0.000507312	0.000779214	0.000639751	0	0.00112895	0	0	0	0	0	0	0.00024308	0	0	0.000975078	0	0.000238475	0.00169329	0.00277114	0.0062789	0	0.000521118	0.00147811	0	0	0	0	0.000324251	0	0.0002996	0	0	0	0.00274015	0	0.00127084	0.000342155	0.000833245
MYBPC2	0.00596465	0	0.00251438	0.00407643	0	0.00260625	0	0.000424728	0.00537899	0.000318813	0.00140763	0.000463613	0.000193009	0	0	0	0	0	0.000948303	0.00332711	0.000310335	0.0148211	0.000179892	0.00298264	0.00182379	0.0028226	0	0.000800787	0	0.00154202	0	0.0208319	0.00147864	0.00521403	0.000421971	0.000991643	0	0.00143721	0	0.00341241	0.00287542	0	0.0276665	0	0.00110417	0.00065634	0.000645251	0.00601692
FAM71E1	0.00174413	0.0083893	0.000257312	0	0	0.00375164	0	0.00304098	0	0.00385676	0.00160431	0	0.0023375	0	0.00520787	0	0	0	0.0044897	0	0	0.000953802	0.00217249	0.00388388	0.00258382	0.00150542	0.00577416	0.00681341	0.00462061	0	0.000312866	0.00184925	0.00215311	0.000469285	0	0.00418675	0	0.00454523	0.0063389	0.00112374	0.0022766	0.000551915	0.00627965	0.00218181	0.0042946	0.00207444	0.00035851	0.0032486
EMC10	0.067419	0.0816608	0.0678919	0.129327	0.0680299	0.0467034	0.0443411	0.0610341	0.0804569	0.0338595	0.0384003	0.0438824	0.0459497	0.0610955	0.0584311	0.0473064	0.0518786	0.0317337	0.0633132	0.0508751	0.0857779	0.0434807	0.0548748	0.0462856	0.0625274	0.0936972	0.107061	0.0459832	0.122498	0.078657	0.053541	0.0472803	0.0593361	0.0645387	0.0569764	0.06286	0.0902926	0.0632983	0.124234	0.0507503	0.0441038	0.031445	0.0963008	0.025222	0.0419444	0.0468566	0.0380894	0.0221976
JOSD2	0.0159824	0.0224826	0.0155622	0.0612059	0.0403912	0.0316385	0.0397083	0.0227515	0.00696745	0.012308	0.0159043	0.0122174	0.0431385	0.0277536	0.0259746	0.0401371	0.0533653	0.0713443	0.0184849	0.0308442	0.0358587	0.0074637	0.0140196	0.00924582	0.0232365	0.0283244	0.0459087	0.0256058	0.0623197	0.0343254	0.0277599	0.0223842	0.0245999	0.0164744	0.0199991	0.0245064	0.0425015	0.0306627	0.0382712	0.0117693	0.01139	0.0188514	0.0266773	0.0344936	0.0233343	0.0105753	0.00600699	0.00606959
ASPDH	0.00796373	0.00232382	0.0105998	0.0460785	0	0.0169967	0.0106769	0.0178225	0	0.00931154	0.00330376	0.00545305	0.0368361	0.0203578	0.0233576	0.00790183	0.00992294	0	0.0139125	0.0374467	0.00614224	0.00346738	0.012931	0.00753488	0.0142152	0.012704	0.0181664	0.00619993	0.0213466	0	0.0108325	0.0066432	0.0115884	0.00377084	0.00624045	0.00146924	0.0335092	0.0160826	0.0395119	0.0118316	0.00340269	0	0	0.010242	0.00855202	0.00874929	0.00251784	0.00627245
LRRC4B	0.171658	0.16913	0.130323	0.108734	0.121258	0.122246	0.131746	0.124343	0.109001	0.105648	0.0898298	0.127917	0.198305	0.127225	0.217891	0.117015	0.156565	0.225469	0.117469	0.181385	0.18842	0.063062	0.139132	0.0876594	0.0929242	0.193354	0.11393	0.0765247	0.164275	0.108162	0.0895748	0.0960461	0.125955	0.0761027	0.107088	0.247233	0.342226	0.139948	0.24648	0.088758	0.142142	0.0539177	0.0889737	0.13325	0.0856317	0.100707	0.0977037	0.0256455
SYT3	0.0058315	0.0121825	0.00267734	0.00525132	0.0024587	0.00241849	0	0.00113914	0.00820372	0.000729518	0.00474472	0.00266451	0.00194917	0.00362159	0.00523177	0	0.00839247	0.0159051	0.0042237	0.00682309	0	0.00232402	0.00340427	0.00467232	0.00203303	0	0.00387867	0.000724946	0.000672735	0.00566043	0.00515453	0.00889689	0.00621049	0.00242142	0.00408598	0.000531993	0.0261886	0.0052287	0.0106595	0.0108385	0.00402534	0.00571071	0.0075758	0.00100912	0	0.000483419	0.000555866	0.00132476
C19orf81	0.000730557	0.00589797	0.0146137	0.0955206	0.021739	0.0185338	0.000793288	0.00856234	0	0.000791304	0.00244772	0.00428728	0.00155185	0	0.00245974	0.00987331	0	0.00740729	0.00880414	0.00369416	0.0060417	0.00754293	0.00159976	0.00424729	0.00249716	0.00316934	0.00490733	0.00600019	0.0473173	0.00370254	0.00427903	0.00585164	0.00517337	0.00619659	0.00535867	0	0.0410469	0.00603984	0.0118619	0.0118717	0	0.00571071	0.0130539	0.0238761	0.00314533	0.000610972	0.00310937	0.00194636
SHANK1	0.0156923	0.0254181	0.0074546	0.0249791	0.0166187	0.0203113	0.0309179	0.0178609	0.0186249	0.00835965	0.0139945	0.00821914	0.0119519	0.0107268	0.0190285	0.025716	0.0461462	0	0.0119922	0.0149432	0.0127101	0.0141815	0.0183054	0.00845811	0.0143788	0.0276426	0.0242211	0.0140279	0.0159078	0.00405634	0.0104382	0.024555	0.0172526	0.0144786	0.011262	0.0234966	0.097198	0.0146312	0.0501762	0.0358941	0.017135	0.0173708	0	0.006385	0.0150982	0.0137447	0.011555	0.0101775
CLEC11A	0.0286721	0.0526138	0.0388541	0.0893375	0.0656029	0.03274	0.0117583	0.0444881	0.0334468	0.0160558	0.0184675	0.0153864	0.0265205	0.0229728	0.031535	0.045165	0.0307103	0.0676454	0.0616071	0.0484665	0.0474503	0.0246614	0.0117171	0.037606	0.0102319	0.0258142	0.0250958	0.0661522	0.124757	0.0685868	0.0321396	0.0741806	0.0429113	0.0371355	0.00219255	0.0397784	0.0564794	0.0387965	0.0284137	0.0487307	0.0207381	0.00930214	0.0696035	0.0220785	0.0195922	0.0312586	0.0236491	0.0149303
AC010325.1	0.00118173	0.00184392	0.00106331	0	0	0	0.008432	0.00151501	0	0.00058202	0.000927427	0.00307162	0.000462956	0	0	0	0	0	0.00110867	0.000910428	0	0	0.00163724	0	0.00018973	0	0.000942435	0.00353098	0.000638647	0	0.00116057	0.00102197	0.00172048	0	0.0017063	0.00707587	0.0206951	0.00189738	0	0.0023475	0	0	0	0	0.00365573	0.00335337	0.000770443	0.00563984
ACP4	0	0	0	0	0	0	0	0	0	0	7.91548e-05	0	0	0	0.00178889	0	0	0	0	0	0.00264681	0	0	0.000491719	0.000983233	0	0	0	0.00113311	0	0.000260871	0	0	0	0	0	0	0	0	0	0	0	0	0	0	0	0.000327201	0
C19orf48	0.0163127	0.00988646	0.00675651	0.014358	0.00170754	0.0135489	0.00723863	0.00830342	0.00166007	0.00313052	0.00417388	0.00938917	0.00559494	0.00646408	0.00790335	0.0144899	0.0134259	0	0.0116798	0.00419745	0.00928819	0.0106052	0.00857508	0.00969878	0.00851106	0.0242152	0.0131171	0.0126007	0.00576422	0.0149691	0.00982913	0.010084	0.00997429	0.00174271	0.00383107	0.0255994	0	0.000864074	0.0165727	0.0103245	0.00804218	0.0142234	0.00648142	0.0086935	0.00655137	0.00605543	0.00330212	0.0128085
KLK15	0	0.00235827	0.000869507	0	0	0	0	0.000226045	0	0	0	0.000567217	0	0	0.00227252	0	0	0	0	0	0	0.000306059	0	0.000562853	0	0	0	0	0.00164418	0	0.000526977	0.000291102	0.000585825	0.00130078	0	0	0	0	0	0	0	0	0	0	0	0	0	0.000796469
KLK3	0	0	0	0	0	0	0	0.0023074	0	0	0.000245337	0	0	0	0	0	0	0	0	0	0	0	0	0	0	0	0	0	0.00446371	0	0	0	0.000630646	0	0	0	0	0	0	0	0	0	0	0	0	0.000274882	0.000388548	0.00102549
KLK2	0	0	0	0	0	0	0.0006838	0	0	0	0	0	0	0	0	0.00208757	0	0	0.000771091	0.000968949	0	0	0	0	0	0	0.00141516	0	0	0	0	0	0	0	0	0	0	0	0	0.000618127	0	0	0	0.00133568	0.00182321	0	0	0
KLK4	0	0	0	0	0	0	0	0	0	0	0	0	0	0	0	0	0	0	0.00121889	0	0	0	0	0	0.000672914	0	0.000798088	0	0	0	0	0	0	0	0	0	0	0	0	0	0	0	0	0	0	0	0	0
KLK5	0	0.0184954	0.000252189	0	0	0	0	0.00105963	0	0	0.000884509	0.000564644	0.002765	0	0.00122845	0	0.00121771	0	0.000263211	0	0	0	0	0	0.00357072	0	0	0	0.00316698	0.00801709	0	0.000638467	0.000204187	0.00186464	0	0	0	0	0	0	0	0	0	0	0	0	0	0.0006701
KLK6	0.0020967	0.00768606	0.00479765	0.0182692	0.0288995	0.0135957	0.00269664	0.0119907	0	0.00305667	0.00162049	0.00188736	0.00221435	0.00989965	0.00263276	0.00140127	0	0	0.00759952	0.00550302	0.0140017	0.000280018	0.0142327	0.00976323	0.0126633	0.00716229	0.00645537	0.00716752	0.0235964	0.0175637	0.0028897	0.0029539	0.00647979	0.00133731	0.00103875	0.00341293	0.0200858	0.0113459	0.0167195	0.00420639	0.00109812	0	0.0123581	0.00454839	0.00910652	0.00231317	0.002472	0.00198403
KLK7	0.00183703	0.0154137	0.000532879	0.00330444	0	0.00731341	0	0.00165835	0.00833974	0	0.000663336	0	0.00487975	0.00518948	0.00323041	0.00282172	0	0	0	0.0019663	0	0.00166665	0.000380877	0.000627158	0	0.00740984	0.0106422	0.00543511	0	0	0.00071627	0.00505708	0.00537035	0	0	0	0.0155215	0.00205667	0.00272243	0	0	0	0.00581156	0.00397763	0	0	0	0.000453067
KLK10	0	0.00775806	0	0	0	0.00137479	0	0	0	0	0.000212538	0.0014142	0	0	0	0	0.00381264	0.0320729	0	0	0	0	0.000654889	0	0	0.00997658	0.00538764	0.00291509	0.00641321	0	0	0	0.000232621	0	0	0.0081519	0.00965583	0	0.00161024	0.00107936	0	0	0	0.00234495	0	0	0	0.000351905
KLK11	0	0	0	0	0	0	0	0	0	0	0.000173295	0	0	0	0	0	0.00678631	0	0	0	0	0	0	0	0	0	0	0	0.00543133	0	0	0	0	0	0	0	0	0	0	0	0	0	0	0	0	0	0	0
KLK12	0	0	0	0	0	0	0	0	0	0	0.000215742	0	0	0	0	0	0	0	0	0	0	0	0.000152377	0	0	0.00181468	0.00121993	0.000582951	0	0	0	0	0.000212371	0	0	0	0	0	0	0	0	0	0	0	0	0	0	0
KLK13	0	0	0	0	0	0	0	0	0	0	9.87838e-05	0	7.75022e-05	0	0	0	0	0	0.000161286	0	0	0	0	0	0	0	0	0	0	0	0	0	0.000320727	0	0	0	0	0	0	0	0	0	0	0	0	0	0	0
KLK14	0	0	0.0039454	0	0.00517678	0	0.00954619	0.00244381	0.00282641	0.000657015	0.000317091	0.00255506	0	0	0.003524	0.00450572	0.00858311	0	0	0.0015624	0.000526805	0.00122355	0.000811239	0.00295855	0.00281594	0	0.00250993	0.00326023	0.00470732	0.00453314	0.00264493	0.000358189	0.00282145	0.000624878	0	0.00421557	0.00568809	0.00486238	0	0.00499872	0.00111096	0	0	0.00115889	0.00493738	0.000925019	0	0.00509661
CTU1	0.00809786	0.012584	0.00583968	0.0152241	0.00274296	0.00164325	0.00926149	0.0122441	0.00282641	0.00487386	0.00669048	0.00147852	0.0115095	0.00985908	0.0165991	0.00272367	0.0161721	0	0.00644247	0.00538402	0.0123169	0.00783589	0.00672431	0.00488934	0.00541538	0.00537732	0.0168372	0.0045123	0.0118233	0.0130418	0.00985094	0.00748629	0.00903486	0.00846442	0.00228821	0.0139089	0.0157577	0.0166906	0.017982	0.0182753	0.00239126	0.00742538	0.00194421	0.0231987	0.0055605	0.00739161	0.00438383	0.0156258
SIGLEC9	0.000652428	0	0.000310047	0	0	0.00394343	0.00328907	0.000595755	0	0.000214257	0.00027863	0	0.000159979	0.00092238	0.00325588	0	0	0	0.000302246	0	0	0.00206743	0.00124808	0	0.000214115	0	0	0	0	0	0	0.000902222	0.00116065	0	0.00150661	0	0	0	0.00254871	0.0002996	0.00066859	0.00212595	0	0	0	0.0012315	0.001239	0.00189355
SIGLEC7	0	0	0	0	0	0	0	0	0	0	0	0	0	0	0	0	0	0	0	0	0	0.000328832	0	0	0	0.00164028	0	0	0	0	0	0	0	0	0	0	0	0	0	0	0	0	0	0	0	0	0	0
CD33	0	0	0	0	0	0.00167035	0	0	0	0	0	0	0.000467101	0	0	0	0	0	0	0	0	0	0.00495187	0.000368969	0	0	0	0.0015639	0	0	0.00040358	0.000608666	0.000888814	0	0	0	0	0	0	0.000798508	0.00230206	0.00315838	0	0	0	0	0	0
SIGLECL1	0	0	0.00158664	0	0	0	0.00174731	0	0	0	0	0	0	0	0	0	0	0	0	0	0	0	0	0	0.00042439	0	0	0.000586294	0.00419464	0	0	0	0	0	0	0	0	0	0	0	0	0	0	0	0	0	0.000336351	0.000844394
IGLON5	0.0206918	0.0266943	0.00293192	0.0224437	0.0083885	0.0220691	0.0104111	0.0133143	0.0180239	0.00749596	0.00551816	0.0168902	0.00398098	0.00164672	0.0141069	0.00174288	0.00164253	0	0.015522	0.0203289	0	0.0028272	0.00814693	0.0018447	0.00642969	0.0135275	0.0231808	0.0170064	0.0151329	0	0.0125666	0.00865992	0.014518	9.45261e-05	0.00361644	0.0125499	0	0.00211042	0.00585192	0.00508512	0.00845883	0.00522301	0.00152781	0.00754537	0.00888289	0.00363346	0.00566447	0.00312209
VSIG10L	0.0028765	0	0.00429881	0	0.0112363	0.00294896	0.00139387	0.00403999	0.00223766	0.00104129	0.00236839	0.00025772	0.01014	0	0.00964479	0.00398747	0.00377542	0	0.00177533	0.00256438	0.00531657	0.00255847	0.00503306	0.00394152	0.00390161	0.00045321	0.00379113	0.00427435	0.00725985	0.00345959	0.00453362	0.00102702	0.00477247	0.00902273	0	0	0	0	0.00422275	0.00720015	0.00851388	0	0	0.00298365	0.0114148	0.00155333	0.00343149	0.00267653
ETFB	0.0353977	0.0683175	0.038149	0.0169805	0.0855955	0.0706009	0.0407696	0.0370963	0.0322038	0.0209296	0.0261514	0.0230773	0.0426508	0.0349869	0.0414668	0.0620946	0.0348738	0.0818732	0.0460213	0.0486361	0.0329354	0.0165833	0.0340858	0.0337884	0.0187173	0.058093	0.0772658	0.0222164	0.0665228	0.0643029	0.0356968	0.0257529	0.0339315	0.0295054	0.0186007	0.0563948	0.0254831	0.0388409	0.0587686	0.025775	0.0309032	0.0642199	0.0626304	0.0274992	0.0593184	0.031074	0.0284669	0.0196412
AC008750.8	0	0	0	0	0	0	0	0	0	0	0	0	0	0	0	0	0	0	0	0	0	0	0	0.000746129	0	0.000432199	0	0	0	0	0	0	0	0	0	0	0	0	0	0	0	0	0	0	0	0	0	0.000531765
NKG7	0	0	0	0	0	0	0	0.000680708	0	0	0	0	0	0	0	0	0	0	0	0	0	0	0	0	0	0	0.00141516	0	0	0	0	0	0.000263678	0	0	0	0	0	0	0	0	0	0	0	0	0	0	0
LIM2	0	0	0.00287835	0	0	0.000233401	0	0	0	0	0	0	0	0	0	0	0	0	0	0	0	0	0	0	0.00015722	0	0	0	0.00277114	0	0.000303151	0	0.000106203	0.00142446	0	0	0	0	0	0	0	0	0	0	0.0010442	0.00186562	0	0.000265165
C19orf84	0	0	0	0	0	0	0.00248341	0	0	0	0	0	0	0	0	0	0	0	0	0	0	0	0	0	0	0	0	0	0	0	0	0	0	0	0	0	0	0	0.00207112	0	0	0	0	0	0	0	0	0
SIGLEC10	0	0	0.00102694	0	0	0.0052144	0.00178668	0.00105454	0	0.00116215	0.000461256	0	0	0.00272489	0.000115254	0	0	0	0.00290705	0.00109281	0.000786553	0.000229037	0.00243451	0.00102801	0.000269975	0.00266008	0	0.00183532	0.00316678	0	0.00106452	0.000193839	0.00133773	0	0.00465653	0	0.0067209	0	0	0.000879681	0	0	0.00581823	0	0	0.000128854	0.000642916	0.00200366
SIGLEC8	0	0.00334122	0.000266486	0	0	0.00640795	0.00167565	0.00206325	0	0.00023327	0.000232528	0	0.00399241	0	0	0	0	0	0.00177116	0	0	0.000433938	0.000439325	0	1.58821e-05	0	0	0	0.00122092	0	0.000408925	0.000902222	0.00144754	0	0	0.0007445	0	0.00098692	0	0	0.00967805	0	0	0.00646806	0.000241809	0	0	0
SIGLEC6	0	0	0	0	0	4.37281e-05	0	0	0	0	0	0	0	0	0	0	0	0	0	0	0	0	0	0	0	0	0	0	0	0	0	0	0	0	0	0	0	0	0	0	0	0	0	0	0	0	0	0
ZNF175	0.050626	0.0523838	0.0325876	0.0445767	0.0317682	0.0476332	0.0373308	0.0325316	0.0207371	0.0291839	0.0331209	0.0316083	0.0485828	0.0331388	0.0378224	0.0490497	0.0266096	0.0101933	0.056205	0.0339908	0.0598858	0.0133622	0.029724	0.027489	0.0158388	0.0463097	0.0500392	0.0347426	0.0500734	0.0458618	0.0294054	0.0332603	0.0297759	0.0426722	0.0294764	0.021677	0.0795024	0.0204171	0.0377461	0.0271632	0.0484452	0.0194363	0.0302651	0.0365236	0.0335099	0.0226765	0.0232231	0.032622
SPACA6	0.0582285	0.0926905	0.0500829	0.0812422	0.175905	0.0801918	0.16579	0.05538	0.0693666	0.0561023	0.0681189	0.0831083	0.120455	0.117528	0.0938883	0.0657312	0.0859329	0.0337679	0.0998136	0.10002	0.084557	0.0629194	0.0910275	0.0557159	0.0976715	0.0971118	0.114416	0.0562763	0.0996326	0.0698581	0.0586531	0.0670388	0.097751	0.050071	0.0666716	0.137071	0.409753	0.101782	0.131764	0.0708626	0.0672564	0.0308548	0.032542	0.0414435	0.0548328	0.0693313	0.0781536	0.0279517
HAS1	0.00290061	0	0	0	0.00548135	0.00302633	0.00596425	0.000872771	0.00559526	0	0.000617368	0	0.00451559	0	0	0	0	0	0.00170889	0.00360962	0	0.000385428	0	0	0.000460365	0.00135915	0.00544294	0.00285211	0	0	0.00129926	0.0013894	0.003426	0	0.0103492	0.00193548	0	0	0.0173639	0	0.00133734	0	0.00338257	0.00362336	0.00456356	0.000833716	0	0.000264064
FPR1	0.00225035	0.00631786	0.00224562	0.006215	0.00919253	0.00455419	0.0020413	0.00221064	0	0.00251362	0.0005743	0.000793827	0.000753915	0	0	0.00289217	0.00514205	0	0.00118004	0.00238516	0	0.00100653	0.00140832	0.00289144	0.00076433	0.0030309	0.00389549	0.00205983	0	0.0213222	0.00069404	0.00180799	0.00224808	0	0	0	0	0.00311242	0	0	0.000703311	0.0104299	0	0.00199156	0.00401811	0.00123516	0	0.00102148
FPR2	0	0	0.000565374	0	0	0.00664862	0	0.000384139	0	0	0	0	0.00311424	0	0	0	0	0	0	0	0	0	0.000299405	0.000823564	0	0	0	0	0	0	0.000514126	0.000522387	0.000224923	0.0012303	0.00145164	0	0	0.000878716	0	0.000570866	0.0023324	0	0	0	0	0	0	0.000448531
FPR3	0.000278331	0	0.00270755	0	0.00235534	0.00240955	0.00285565	0.000580363	0	0.000638074	0.00081955	0.000746039	0	0	0	0.000554687	0	0	0.00218145	0.00195309	0	0	0	0.000912755	0	0	0	0.00139374	0.00579207	0.00473656	0.000399908	0.00141656	0.00112383	0.00453212	0	0	0	0	0	0.00069919	0	0.0116287	0	0	0	0.00108829	0.000565459	0.000155138
ZNF577	0.15228	0.177848	0.117027	0.129815	0.0918038	0.115371	0.106102	0.0973279	0.0751893	0.104083	0.0892232	0.120261	0.132341	0.0887939	0.134473	0.105873	0.17828	0.274171	0.120093	0.128819	0.148919	0.0604022	0.102765	0.0978748	0.0929489	0.151055	0.135985	0.110157	0.120999	0.126415	0.100426	0.0919117	0.117442	0.0812227	0.115077	0.175099	0.120107	0.107785	0.128411	0.0992912	0.0686433	0.0605545	0.0981957	0.117134	0.113766	0.0799698	0.068785	0.0677757
ZNF649	0.00765028	0.0102737	0.0107516	0.0144867	0.0102288	0.0041818	0.0146796	0.00691663	0.00547541	0.00500548	0.0127252	0.0136732	0.00438713	0.00962957	0.0124565	0.00524818	0.0131648	0	0.013889	0.00812509	0.00303885	0.0130184	0.00609035	0.00912622	0.00456547	0.00404082	0	0.0141483	0.0105548	0	0.0100044	0.00556087	0.00907012	0.00729994	0.00484211	0.0112061	0.00690065	0.0154095	0.0125126	0.0213569	0.00794141	0.00492376	0.000911071	0.00274884	0.00109153	0.0150261	0.00890463	0.0120988
ZNF613	0.0103243	0.0176063	0.0108286	0.014085	0.00483338	0.0134223	0.0238303	0.0149411	0.0160518	0.0158174	0.00966369	0.0166745	0.0150779	0.00517113	0.00844375	0.010503	0.0125785	0	0.0200962	0.0120848	0.0101344	0.0109673	0.01953	0.0128639	0.00698343	0.00753831	0.0114879	0.00466321	0.0122265	0.0238622	0.0223356	0.0183644	0.0111454	0.00800061	0.00683578	0.0142369	0.0330939	0.00865083	0.0161685	0.0235622	0.0227145	0.000551915	0.0137118	0.0199285	0.0197472	0.0034318	0.00854372	0.0105792
ZNF350	0.0468807	0.0275789	0.0427572	0.0171804	0.0342819	0.0390648	0.0372069	0.0247596	0.01679	0.020674	0.0195187	0.0160251	0.0168861	0.0537516	0.0248005	0.0447039	0.0360344	0.0389556	0.0471099	0.037604	0.0250987	0.0236049	0.0153753	0.0299108	0.0240024	0.0119616	0.0192557	0.0192414	0.0395733	0.0508036	0.0254779	0.0180331	0.0179362	0.0386766	0.017901	0.0159237	0.0510585	0.0288734	0.0261557	0.0157052	0.0342974	0.0263203	0.0396686	0.0140554	0.0306466	0.0177922	0.0187141	0.027493
ZNF615	0.0238116	0.0195866	0.0278904	0.0293473	0.0222125	0.0431664	0.0171175	0.0227401	0.0182181	0.030293	0.021585	0.0262571	0.0234212	0.0110256	0.0305681	0.0400029	0.0546101	0.0563083	0.0306245	0.0414628	0.0497993	0.0170455	0.0329799	0.0236017	0.0214384	0.044914	0.0523373	0.017765	0.0565286	0.0336981	0.0210246	0.0250526	0.022525	0.023808	0.0179456	0.0259456	0.0381977	0.0365237	0.0365167	0.0401934	0.0293118	0.031816	0.0455367	0.0389056	0.0339863	0.0227912	0.0155251	0.0207218
ZNF614	0.0148391	0.0411326	0.0103772	0.0125972	0.00166022	0.0148739	0.0355573	0.0220794	0.0307377	0.00936481	0.0151264	0.0112383	0.00876474	0.011387	0.0186943	0.00850773	0.00516066	0.0653599	0.0215878	0.0149827	0.0190494	0.0133272	0.0143147	0.0163054	0.00831513	0.0210261	0.032178	0.0224124	0.0318497	0.00686642	0.016395	0.0136871	0.0157112	0.0146808	0.0101951	0.0301537	0.0370334	0.0209633	0.00497313	0.0255592	0.00911311	0.0199518	0.0298817	0.0178405	0.0254672	0.00907859	0.0124294	0.0202137
ZNF432	0.0892978	0.0912071	0.072673	0.0535105	0.0985325	0.103962	0.0951797	0.0863554	0.0478607	0.06155	0.0525582	0.0668153	0.0834548	0.0656429	0.0666918	0.0817011	0.0792348	0.0839214	0.0839626	0.112935	0.104659	0.0778334	0.0582551	0.0540969	0.0462828	0.10781	0.0835375	0.065533	0.0933235	0.0676924	0.0526496	0.0737467	0.0745188	0.0835848	0.0685812	0.113522	0.057945	0.0687608	0.0820704	0.0474472	0.0926126	0.0685339	0.0857143	0.0680152	0.0677895	0.0734871	0.0555641	0.029999
ZNF841	0	0	0	0	0	0	0	0	0	0.00024403	0.000431143	0	0	0.00122539	0	0	0	0	0.00257577	0	0	0.000399623	0	0.000417643	0	0	0	0.00116207	0	0	0.00027383	0.00019728	0.00014194	0.00176387	0	0.000838405	0	0	0	0	0	0	0	0	0.000898181	0	0.000211038	0
ZNF616	0.0132714	0.00694531	0.0171542	0.0517448	0.00119413	0.011165	0.0188858	0.017664	0.044947	0.00684493	0.0123762	0.0154858	0.0206663	0.0198823	0.0198682	0.016134	0.00476588	0	0.0186232	0.00732943	0.00640791	0.0130535	0.00850757	0.0140929	0.0169894	0.00861067	0.0188613	0.0193522	0.0367061	0.0285629	0.0119226	0.016093	0.0135078	0.0189845	0.00576931	0.0320156	0.0145286	0.00639598	0.00763066	0.0102441	0.0126973	0.0193969	0.0115407	0.0131391	0.00684774	0.00922939	0.0132976	0.00750618
ZNF836	0.0147103	0.0337776	0.0206892	0	0.0104911	0.0308963	0.0116275	0.0154452	0.00941252	0.0142436	0.00857419	0.00684636	0.00900303	0.0399645	0.0165272	0.0228705	0.0148113	0	0.0173635	0.0135071	0.0169618	0.011956	0.00957315	0.0173413	0.00683138	0.0342541	0.0158395	0.0229576	0.0305225	0.0100035	0.0148635	0.0260246	0.016115	0.0215405	0.00882609	0.0386063	0.00540856	0.0159024	0.0166383	0.013861	0.0192269	0.014052	0.016594	0.0115152	0.0153362	0.00514148	0.00915961	0.00427826
PPP2R1A	0.139629	0.15163	0.0668742	0.212953	0.0862876	0.114738	0.130105	0.106198	0.0710696	0.0735526	0.0681031	0.0870975	0.122576	0.0538208	0.0967055	0.0533582	0.105223	0.0393164	0.10137	0.142394	0.0952651	0.0526933	0.0688769	0.0688524	0.103302	0.165821	0.254412	0.0926241	0.110213	0.0902939	0.091219	0.0792493	0.108587	0.0536302	0.0948948	0.0915359	0.179426	0.0850293	0.252217	0.0830763	0.0805846	0.0767745	0.127124	0.137684	0.109457	0.0554682	0.0461078	0.066055
ZNF766	0.0251248	0.0401741	0.0543957	0.0694	0.0304503	0.0290938	0.0530819	0.0402992	0.0447394	0.0257334	0.0292668	0.0409885	0.0583773	0.0524401	0.0431091	0.0551178	0.0463516	0.0533358	0.0373992	0.0374175	0.037296	0.047642	0.0310481	0.0353522	0.0207351	0.0165945	0.0312189	0.0434549	0.0653399	0.05654	0.0339937	0.0619864	0.0416962	0.0439856	0.0235383	0.0267303	0.0880082	0.040991	0.0427796	0.0444304	0.04877	0.0636424	0.0448923	0.0231593	0.0343209	0.0424828	0.0349373	0.0407565
ZNF480	0.0315254	0.014104	0.0323216	0.02667	0.0746215	0.021615	0.0343239	0.0317625	0.0627201	0.0353308	0.0295998	0.0288359	0.026688	0.0382013	0.0353708	0.0522955	0.0546326	0.0199928	0.0381603	0.0316988	0.0552676	0.0305467	0.023984	0.0267167	0.0267077	0.0519565	0.0392151	0.0221329	0.0622388	0.0372498	0.0287871	0.0306939	0.0355671	0.0355545	0.0307145	0.0232407	0.00827411	0.0309976	0.025829	0.0419013	0.0354036	0.0609952	0.0297181	0.014829	0.0266341	0.0241485	0.0258793	0.0533536
ZNF610	0.0376728	0.0339091	0.0372867	0.0164155	0.0224932	0.0291228	0.0255415	0.027671	0.0290664	0.0190021	0.015883	0.0354657	0.0230307	0.0158502	0.0247278	0.0244116	0.0363092	0.0494684	0.0247998	0.0111938	0.0278319	0.0234664	0.034238	0.0286106	0.00763012	0.0421303	0.0180414	0.0208278	0.0142288	0.0172787	0.0236288	0.0150245	0.0247778	0.0230191	0.0536366	0.0619115	0.0116701	0.0239431	0.015812	0.0214808	0.0294186	0.0562498	0.0566706	0.019672	0.0135612	0.0274475	0.022143	0.0373629
ZNF880	0.0290946	0.00623788	0.0196743	0	0.00982405	0.0120227	0.0245218	0.021239	0.0198087	0.0141107	0.0121205	0.012089	0.014858	0.0177123	0.038	0.0124852	0.033881	0	0.0208982	0.0203663	0.00916253	0.0214505	0.0133778	0.0207507	0.0034918	0.0243731	0.00630931	0.0230044	0.0346094	0.0105797	0.0175417	0.0352553	0.0179544	0.027176	0.0101265	0.019187	0.0351416	0.0228878	0.0433011	0.01526	0.030857	0.0103808	0.0334824	0.0109427	0.0181347	0.0134358	0.00382207	0.0114252
ZNF528	0.0598458	0.051531	0.0513298	0.136611	0.0737712	0.0894381	0.0435539	0.0535897	0.0609214	0.0485745	0.0307335	0.0541582	0.0450562	0.0312991	0.0331102	0.059373	0.0456177	0.0621358	0.0591227	0.053176	0.0650962	0.0318483	0.0381116	0.0272381	0.0367723	0.0731046	0.036923	0.0984098	0.0944114	0.0851757	0.0439363	0.0543077	0.0527299	0.0609969	0.0772496	0.0872376	0.029127	0.0294929	0.0565191	0.0303728	0.0626917	0.0409388	0.0927114	0.0856566	0.0560368	0.0267635	0.0293984	0.0744246
ZNF534	0.0266144	0.0497638	0.0213698	0.0152717	0.00302585	0.0277954	0.0116719	0.0148997	0.0103704	0.016865	0.0230849	0.0246884	0.0183318	0.0382902	0.0165061	0.0465123	0.0273456	0.066923	0.0163034	0.0694903	0.0296045	0.020419	0.0214552	0.0221802	0.010987	0.0524478	0.0191856	0.0159692	0.0243829	0.0162809	0.00978165	0.0246385	0.0179885	0.0170586	0.0203393	0.0499476	0.00940999	0.0185695	0.0376466	0.00515675	0.0142578	0.0134366	0.0204842	0.0201708	0.0254357	0.0191253	0.00605498	0.0112269
ZNF578	0.027442	0.0348442	0.0134518	0.00763406	0.0412227	0.0155525	0.0141136	0.018592	0.010044	0.00826536	0.0108189	0.0184193	0.0231288	0.0253879	0.0162085	0.00644516	0.00736173	0.0105345	0.015307	0.0554462	0.0210306	0.0134772	0.0121587	0.0109529	0.00881265	0.00231109	0.00827383	0.026773	0.00910334	0.0168884	0.00993714	0.0148088	0.0124371	0.0171891	0.0228666	0.0168425	0	0.0107715	0.0196755	0.00351046	0.0108484	0.0171272	0.0230047	0.0135248	0.0148822	0.0120742	0.0116086	0.0270824
ZNF808	0.0231566	0.0203086	0.0304465	0.0343402	0.0480312	0.0340151	0.0161852	0.025828	0.0159491	0.0185584	0.0139117	0.0189959	0.0208609	0.00430112	0.031371	0.0392058	0.037051	0	0.0252927	0.00702093	0.0235493	0.0223615	0.0202006	0.020869	0.0155999	0.0240773	0.0163284	0.0225986	0.0163148	0.017954	0.0290031	0.0172832	0.0186698	0.0211251	0.0304713	0.0423556	0.00529835	0.0341369	0.0210525	0.0209443	0.0266878	0.0258801	0.0143176	0.0132472	0.0202665	0.0199313	0.0192901	0.0212705
ZNF701	0.0390658	0.0360348	0.0400849	0.0419149	0.0658933	0.0487444	0.0727733	0.0459566	0.0403753	0.0416873	0.0272306	0.0348717	0.0599755	0.0539838	0.0427558	0.032078	0.0432118	0.138308	0.0387425	0.0423886	0.0428216	0.031021	0.0381065	0.0351288	0.0306119	0.0543642	0.0489571	0.0337059	0.0263659	0.0323187	0.0420716	0.0446041	0.0485602	0.0418715	0.0285686	0.0357583	0.0837149	0.0403534	0.0567017	0.0376007	0.0557153	0.0163847	0.0744025	0.0507639	0.0474285	0.0210698	0.02571	0.0484517
ZNF83	0.166653	0.173889	0.18821	0.227318	0.21571	0.15919	0.322216	0.140861	0.169255	0.122575	0.107941	0.124734	0.132265	0.247451	0.220553	0.185524	0.246363	0.256693	0.172365	0.13478	0.210859	0.147999	0.119252	0.102426	0.0955614	0.179256	0.153081	0.19492	0.222766	0.184408	0.164939	0.212811	0.202169	0.131718	0.116237	0.267339	0.23995	0.180523	0.147475	0.20101	0.150874	0.179343	0.311525	0.157243	0.216581	0.118433	0.105992	0.267334
ZNF611	0.0802498	0.0753538	0.0960327	0.0811321	0.116876	0.0771465	0.0776117	0.0790287	0.092943	0.0524674	0.0575108	0.0731471	0.0908395	0.0931258	0.10934	0.0962532	0.0971129	0.145227	0.0907372	0.0889829	0.0954635	0.067042	0.0732423	0.0794061	0.0484758	0.0975822	0.0858384	0.0629997	0.107883	0.0919206	0.0688282	0.108634	0.0714618	0.0775801	0.0930666	0.0601814	0.103395	0.0808447	0.130091	0.11245	0.0743083	0.0617592	0.100955	0.0515374	0.0464763	0.0625165	0.0561449	0.0491006
ZNF600	0.00777317	0.00330361	0.0164752	0.00362152	0.0146294	0.00443274	0.00562472	0.00325161	0.0102728	0.00344896	0.00485755	0.00548171	0.00523267	0	0.00656584	0.0144949	0.00410811	0	0.00340771	0.0086729	0.0120711	0.00753484	0.00310259	0.00517501	0.00328111	0.0130174	0.0101467	0.0139626	0	0.0123262	0.00764059	0.00831882	0.00966609	0.000996857	0.00453456	0.0059728	0	0.0134733	0.00593197	0.0161486	0.0108153	0.00820041	0.0257182	0.00257994	0.00482827	0.012599	0.00270733	0.0100132
ZNF28	0.00900335	0.0175982	0.0310485	0.042967	0.0306152	0.0226076	0.0103089	0.0157806	0.011909	0.00616511	0.0156221	0.0255271	0.0120344	0.0322486	0.0222601	0.00757605	0.00944874	0.00740729	0.0158985	0.00909753	0.0228016	0.0125429	0.0107084	0.0168303	0.00950399	0.0140372	0.017613	0.0123391	0.0390031	0.0311001	0.0143108	0.0183229	0.0109795	0.0124244	0.0139064	0.0106479	0	0.0126804	0.0180659	0.0122087	0.00855296	0.0136835	0.0096572	0.0219222	0.00454158	0.0148905	0.0105635	0.0236873
ZNF320	0.000981935	0.0051152	0.00297077	0	0	0.00369865	0.00545938	0.00607113	0.00979394	0.00405191	0.00484657	0.00698579	0.00300033	0.00304445	0.00204493	0.00628301	0.0031494	0.0493094	0.00849759	0.00836565	0.0118912	0.00545351	0.00226492	0.00135145	0.00368717	0.00532326	0.0067842	0.00227111	0.00618408	0.0129057	0.00353583	0.00257218	0.00309726	0.00483788	0.0103548	0.00344088	0.03945	0.00437518	0.0185233	0.00990884	0.0109527	0	0	0.00356578	0.00104776	0.00554692	0.002023	0.00149614
ERVV-1	0	0	0	0	0	0	0	0	0	0	0	0	0	0	0	0	0.00422985	0	0	0	0	0	0	0	0	0	0	0	0	0	0	0	0	0	0	0	0	0	0	0	0	0	0	0	0	0	0	0
ERVV-2	0	0.000899045	0.00052489	0	0	0.00119411	0	0	0	0.000459836	0	0	0	0.0031605	0.000768299	0	0	0	0	0	0	0.000886436	0	0	0.000637549	0	0	0.00119329	0	0	0.000658119	0.00103301	0.00110603	0	0	0	0	0	0.00131409	0	0	0	0.00857494	0	0	0.00047872	0	0.000367863
ZNF160	0.125326	0.0713552	0.105402	0.152373	0.111292	0.0874853	0.0903517	0.0918902	0.0975955	0.0790894	0.0673368	0.102825	0.096898	0.0972686	0.112353	0.0828345	0.13233	0.129807	0.0935656	0.109939	0.0751148	0.0961576	0.108333	0.076878	0.11149	0.142136	0.0799749	0.0827755	0.143797	0.0837764	0.0775911	0.0890527	0.115351	0.0881991	0.122592	0.0938014	0.154976	0.0899995	0.106621	0.124439	0.103296	0.141807	0.0670905	0.0854429	0.0989364	0.0767297	0.0829102	0.166526
ZNF415	0.0287901	0.0495706	0.0208958	0.0056135	0.0616366	0.0204991	0.0159357	0.0211891	0.023564	0.0247204	0.0190754	0.0396736	0.0272363	0.0187361	0.0254309	0.00754392	0.0373665	0.0305994	0.0218986	0.0259528	0.050775	0.0200142	0.0168355	0.0144624	0.0170387	0.0448404	0.028072	0.0321948	0.0473005	0.0171537	0.0195275	0.0226411	0.0198194	0.0171239	0.0371129	0.0388389	0.0218525	0.0240106	0.0562154	0.0190443	0.0246892	0.0255033	0.0211006	0.0424992	0.0185079	0.0129169	0.0282491	0.0205616
ZNF347	0.0567412	0.0520536	0.0683548	0.0209598	0.0567624	0.0281879	0.0539525	0.0440375	0.0254908	0.0390191	0.0380419	0.0417323	0.0447003	0.0238009	0.0577835	0.0418094	0.0882294	0.00918946	0.0516968	0.0478008	0.0564552	0.0582974	0.0514998	0.0467479	0.0367134	0.0496527	0.0501062	0.0379285	0.105859	0.0659634	0.0590242	0.0551391	0.0528858	0.069655	0.031848	0.0523611	0.0447947	0.0702721	0.0885067	0.0777932	0.048643	0.054484	0.0288242	0.0636527	0.0586747	0.0334323	0.0447374	0.0437624
ZNF665	0.0249692	0.0319835	0.0339643	0.030436	0.057538	0.0306533	0.066648	0.0263197	0.0150047	0.0232867	0.0222443	0.0192493	0.0361762	0.0523881	0.036773	0.0169813	0.0602141	0.0366674	0.0459787	0.0250726	0.0248413	0.0412015	0.0289622	0.0298961	0.0371729	0.046718	0.0163493	0.0368865	0.0553578	0.041704	0.0357014	0.0421625	0.0304931	0.0499688	0.0269106	0.0251224	0.0284829	0.0421272	0.0400322	0.036841	0.0364402	0.0393372	0.0378026	0.0396492	0.0444718	0.0380296	0.0226225	0.0340099
ZNF677	0.0390545	0.0108609	0.0360979	0.0218805	0.0391101	0.0472474	0.0274913	0.0324732	0.0355605	0.0236402	0.0211062	0.0303813	0.0244438	0.0381814	0.0323751	0.0384656	0.0241907	0	0.0404621	0.0180578	0.0331539	0.0186269	0.0147382	0.029159	0.0335283	0.0305022	0.0239913	0.0334185	0.0790304	0.0225315	0.0249956	0.036934	0.0231284	0.0310635	0.0295266	0.0296727	0	0.026833	0.0471302	0.0195421	0.0133404	0.0327368	0.0489954	0.042038	0.0289794	0.0181485	0.00818174	0.0308421
VN1R2	0	0	0.000482511	0	0	0.00209573	0	0	0	0.000131782	0	0.00121704	0.00406778	0	0	0	0	0	0	0	0	0.000684307	0	0	0	0	0	0	0	0	0.000217449	0	0	0	0	0	0	0	0	0.0002996	0	0	0	0	0	0	0	0.000104538
ZNF845	0.0069759	0.00865295	0.00644615	0.0139521	0	0.00276657	0.0122399	0.00494513	0.0306894	0.00638335	0.00552942	0.00117054	0.00714121	0.00356732	0.00138684	0.00932887	0.0117345	0	0.00353502	0.00256907	0.0035559	0.00418454	0.0087864	0.00597085	0.00514413	0.00106484	0.000788329	0.00945619	0.00422382	0.0167866	0.00663407	0.00951194	0.00462804	0.00729258	0.00454594	0.00235632	0.00364487	0.010262	0.00576121	0.00464926	0.00320031	0	0.00656204	0.00302738	0.000281079	0.00219784	0.00329086	0.00542909
ZNF525	0.00947679	0.00702612	0.0135416	0.00195642	0.0167283	0.00921423	0.00476621	0.0188795	0.0170074	0.00763866	0.00488735	0.0113316	0.0195868	0.0100108	0.0131595	0.0407432	0.0128386	0.0334157	0.0220988	0.0125285	0.00840341	0.00399592	0.0191482	0.026935	0.0161154	0.00847447	0.024425	0.00932035	0.0073958	0.0179593	0.0130945	0.0115799	0.00827194	0.0115924	0.00406404	0.00256949	0	0.0097573	0.0110399	0.0188272	0.00867738	0.00498186	0.0194897	0.00534484	0.01012	0.00794691	0.00149329	0.0101965
ZNF765	0.014236	0.0527077	0.0297661	0.00874093	0.00988682	0.0281537	0.0301323	0.0197006	0.0302133	0.0161782	0.0165301	0.0253712	0.023035	0.0219489	0.0302987	0.0219244	0.0374905	0.0207279	0.0280938	0.0320049	0.0175358	0.0231284	0.0238968	0.0344603	0.0140479	0.0362579	0.0434442	0.0218144	0.0216104	0.0225205	0.0232693	0.0263696	0.0313516	0.0232726	0.0247352	0.0377633	0.082114	0.0476639	0.0478281	0.0402994	0.0100331	0.0422132	0.0570618	0.0298282	0.0382191	0.0243023	0.0153083	0.0146003
ZNF761	0.0220397	0.0122201	0.0458511	0.0791651	0.0472601	0.0364083	0.0656388	0.0332951	0.0282397	0.0332088	0.0256013	0.0194084	0.0251435	0.0592174	0.0302006	0.0241759	0.0411901	0.00842354	0.0323701	0.0311498	0.0340583	0.0328664	0.021131	0.0497751	0.0118739	0.0284365	0.0245094	0.0479524	0.0931891	0.0348316	0.0514354	0.0470588	0.0345335	0.0496096	0.0455111	0.0302931	0.0274265	0.0413521	0.0630461	0.0430852	0.0261101	0.0281184	0.0290949	0.0249563	0.0176165	0.0286549	0.0356209	0.0610299
ZNF813	0.00866078	0.0256743	0.0207829	0.00983872	0.0160643	0.012346	0.0165731	0.00737924	0.00677948	0.00966596	0.00931384	0.0145554	0.00451702	0.00814414	0.00534491	0.00960998	0.00864978	0	0.00779343	0.0075491	0.00155125	0.00486182	0.00921852	0.00341494	0.00332164	0	0.0162182	0.00470172	0.0156879	0	0.00979938	0.00485217	0.00634091	0.0086712	0.00788935	0.0229894	0	0.0122417	0.00706042	0.00923005	0.00369133	0	0	0.0157384	0.0108991	0.00508377	0.00639098	0.00816831
ZNF331	0.0726352	0.138847	0.0827813	0.092474	0.0991608	0.110196	0.0808872	0.0819003	0.120337	0.0547287	0.0797904	0.0887497	0.0829931	0.0821913	0.131847	0.0856539	0.109552	0.125517	0.0943629	0.0879234	0.0842658	0.0622394	0.0786496	0.0843224	0.435745	0.0975876	0.108286	0.107419	0.144817	0.0959953	0.0807217	0.100841	0.0939689	0.0550446	0.0750817	0.100456	0.129681	0.102574	0.123227	0.0993245	0.0703167	0.0532639	0.101782	0.0957499	0.0915462	0.0625849	0.0490418	0.134552
DPRX	0.000691085	0	0.000569821	0.00491836	0	0.00181903	0	0.000192869	0	0.00173225	0.000408442	0.00116906	0	0	0.00433364	0	0	0	0.00164944	0	0.0055964	0.000280836	0.00042883	0.000279493	0	0	0	0	0.00155886	0	0.000984459	0.000681881	0.000461694	0	0	0	0	0.00233714	0	0.00221746	0.00103024	0	0	0	0.000366248	0	0.00155843	0.000389511
NLRP12	0.00226258	0	0.00159185	0	0.0151038	0.00187035	0.00490622	0.00306245	0	0.00117904	0.00179805	0.00193407	0.00239315	0	0.00179469	0.00387946	0	0	0.00402968	0.00823244	0	0.000993405	0	0.000411323	0.00172606	0.00374249	0.00140691	0.000645664	0.00768125	0	0.00188605	0.00231714	0.00223326	0.00172804	0.0046525	0	0	0.00144138	0.00197898	0.00207545	0.00321598	0.0025561	0.00860347	0.0023279	0.0010751	0.00159663	0.00082092	0.00192108
MYADM	0.0126591	0.0307501	0.0111366	0.0187474	0.0250412	0.00476918	0.0207506	0.0149904	0.0451569	0.00227364	0.00511392	0.00872351	0.0238606	0.0202561	0.0177918	0.0104163	0.0231609	0	0.0106952	0.0243008	0.0298754	0.0104834	0.0102778	0.00400769	0.00967343	0.0214264	0.0230006	0.00607404	0.0328194	0.00525313	0.0153785	0.0230706	0.018569	0.0103377	0.00472557	0.0249596	0.0458551	0.0184916	0.0390993	0.0204336	0.00688272	0.00764871	0.0131058	0.0187751	0.0203199	0.00780863	0.0038399	0.00508139
PRKCG	0.0257674	0.0219351	0.0170857	0.0134888	0.0496401	0.0329869	0.0502407	0.0430984	0.0255095	0.0052919	0.00674205	0.0134115	0.0375367	0.0235899	0.010326	0.038816	0.0262474	0	0.0202826	0.0274688	0.0141847	0.00489326	0.0168715	0.00888854	0.0235185	0.041957	0.0563365	0.0267565	0.0333827	0.0156012	0.0263814	0.0330085	0.0326324	0.0126872	0.0149637	0.0334517	0.0376256	0.0214017	0.0448892	0.015195	0.015116	0.00935187	0.0218573	0.0246397	0.0225412	0.00486475	0.00621161	0.00862075
CACNG7	0.0912515	0.0660273	0.101882	0.0802486	0.0849775	0.0820792	0.0602369	0.0832045	0.081515	0.0496996	0.0613846	0.080458	0.0968797	0.126922	0.0869847	0.123207	0.105151	0.139375	0.080613	0.0878429	0.101812	0.0418389	0.0856272	0.0882216	0.046179	0.0778473	0.101629	0.0464386	0.0887748	0.103222	0.0926827	0.070447	0.0758591	0.0693019	0.0709062	0.115555	0.130435	0.0904108	0.137707	0.0903649	0.103774	0.094852	0.103398	0.0503369	0.0676339	0.0546137	0.0703948	0.0290672
CACNG8	0.0291104	0.0899051	0.0200356	0.0324622	0.0574923	0.0690044	0.0532515	0.055041	0.0228829	0.0165063	0.0147024	0.0226501	0.0564869	0.0285994	0.04439	0.0295491	0.0485328	0.0723284	0.0388603	0.0541744	0.0454592	0.0170382	0.0318007	0.0231844	0.0356318	0.0528504	0.0984235	0.0469341	0.0604453	0.0541653	0.0448756	0.0370109	0.0569763	0.0154446	0.0523603	0.00849449	0.113926	0.0328953	0.116862	0.0280204	0.0186485	0.0269674	0.052046	0.0420205	0.0234654	0.0193674	0.0335653	0.0193342
CACNG6	0.00398935	0.00357101	0.00155788	0	0	0.00399457	0	0.000893616	0.00986671	0.00131049	0.000307472	0.0023814	0.00307181	0.00205059	0.00787105	0	0	0	0.00124976	0.00144833	0.00157829	0.00130664	0.00117755	0	0.000736615	0.00426734	0	0	0.00337251	0	0.00175581	0.000681881	0.00185903	0.000888023	0	0.0010141	0	0	0	0.00244658	0	0	0	0.000969452	0.00072341	0.0021875	0	0.00225462
VSTM1	0.00481142	0.00334122	0.00281743	0.0133067	0.00459746	0	0	0.000502878	0	0.000119029	0.0010082	0.000417046	0	0.00221328	0	0.00023394	0.00274478	0	0.00153102	0.00109457	0	0.00117633	0.000656221	0.000279493	0.00346362	0	0	0.000499611	0	0	0.00133134	0.0032363	0.00238069	0.000617963	0	0	0	0.00137984	0.00394565	0.00172201	0.00106335	0.00239501	0	0.00465437	0.00333918	0.000599038	0.000154959	0.0020924
TARM1	0	0.00164439	0.000946279	0	0	0.000413221	0.0012099	0	0	0.000186523	0.000481274	0.000517658	0	0	0.00203313	0	0	0	0.000109658	0	0	0.00102414	0.000233371	0	5.62891e-05	0	0.00136523	0.00737916	0.00136744	0	0	0	0.000614812	0.00103798	0	0	0	0	0	0	0.0026761	0.00365148	0.000911071	0	0.000994995	0.000564768	0.000914705	0.00109741
OSCAR	0	0	0.000555827	0.00441305	0	0.00162349	0.0103775	0.000561625	0	0	0.000634389	0.000580678	0.000964561	0	0.00208402	0	0	0	0.000878663	0.000348716	0.00495875	0.00164081	0.00280922	0.00198716	1.58821e-05	0.0112302	0.0032411	0.00181689	0.00467186	0	0.00192935	0.00308884	0.00242018	0.000539788	0	0	0.0393314	0.00053038	0.0104118	0.00363132	0	0	0.00667846	0	0.000606677	0.0018953	0.000254687	0.000623256
NDUFA3	0.0450995	0.056815	0.0264696	0.0714115	0.0613028	0.0761976	0.0411119	0.0410453	0.0238928	0.0168181	0.0129951	0.0149803	0.029429	0.0277977	0.0345925	0.0371466	0.0195418	0.0510233	0.0328641	0.0549181	0.0385857	0.00981034	0.0225076	0.0171955	0.0262426	0.0674513	0.064325	0.0542321	0.110329	0.0413253	0.0287736	0.0213181	0.0274952	0.0247393	0.0357112	0.0307273	0.038203	0.0281197	0.035631	0.0106954	0.01213	0.0214541	0.0607746	0.0580185	0.0471038	0.0139208	0.00964001	0.0173865
TFPT	0.0146418	0.0214676	0.0194132	0.00904522	0.0325668	0.0273225	0.0313766	0.0322468	0.0162293	0.00854102	0.0108793	0.0144999	0.0215836	0.0136428	0.021577	0.00729942	0.00942282	0	0.0121739	0.00589155	0.0285706	0.0132036	0.0159567	0.00766632	0.014095	0.0147712	0.0260712	0.012377	0.0161004	0.0128882	0.0164904	0.022752	0.0192598	0.0101567	0.0117757	0.02134	0.037999	0.0132646	0.0434367	0.0183158	0.0178826	0.00734184	0.0365019	0.0088469	0.0219343	0.0161977	0.00968543	0.00816376
PRPF31	0.0645466	0.0851581	0.0567805	0.151205	0.0591251	0.0915053	0.103215	0.0703435	0.0510099	0.0307455	0.0367507	0.0443874	0.0599264	0.103427	0.110472	0.128267	0.115751	0.098196	0.0743109	0.0746797	0.0856026	0.0417075	0.0480399	0.0411407	0.0573115	0.0790026	0.106169	0.0708913	0.0470255	0.0827409	0.06693	0.0516223	0.070295	0.0527457	0.0257295	0.124101	0.265788	0.091139	0.133657	0.0434995	0.0627086	0.0303028	0.0713535	0.0718513	0.0575805	0.0409064	0.0375165	0.0474672
CNOT3	0.0253642	0.0423114	0.0318045	0.0464079	0.0451197	0.0532304	0.0746745	0.0411183	0.0263274	0.0284966	0.0191832	0.0301897	0.051641	0.0301786	0.0361075	0.0432979	0.0602595	0.0283727	0.0419277	0.0523208	0.0676089	0.0233698	0.0273161	0.0267239	0.0403683	0.0588684	0.096927	0.0313401	0.0443458	0.0450761	0.0436346	0.0300541	0.0354539	0.0277707	0.0354467	0.0330811	0.267628	0.0518623	0.0662813	0.0324587	0.0270963	0.0146011	0.0306591	0.0650151	0.0574197	0.0180208	0.026743	0.0242292
LENG1	0.00232141	0	0.00883985	0.0108466	0.0071769	0.00229113	0.0138542	0.0112786	0.0228294	0.00312494	0.00316769	0.00485035	0.00746038	0.0282375	0.0179407	0.015843	0.0107324	0	0.00566652	0.00904324	0.0108981	0.0116521	0.00241078	0.011029	0.00942521	0.0060924	0.00741582	0.00615221	0.0186413	0.00409916	0.0109539	0.00667435	0.00856896	0.00586977	0.00491654	0.00879889	0.005676	0.00912299	0.00562459	0.0163971	0.0141187	0.0121942	0.00790079	0.00586712	0.00990377	0.0094884	0.0064956	0.00657856
TMC4	0.00198457	0.0132682	0.0115483	0.00459598	0.00662959	0.00233482	0.0143351	0.00475697	0.00409228	0.00377272	0.00531444	0.00376866	0.00263012	0.0352164	0.00640497	0.022949	0.0102495	0	0.0116204	0.0102375	0.00503354	0.00295954	0.00091743	0.00562844	0.00334518	0.00929677	0.00494554	0.0112615	0.0184288	0.0170343	0.00818051	0.00890738	0.00839878	0.0139601	0.00422909	0.000657813	0	0.00433219	0	0.00211597	0.00804926	0.00419807	0.00842148	0.00398983	0.00176896	0.00264632	0.00503146	0.00765891
MBOAT7	0.0530982	0.125969	0.0550959	0.0642567	0.0216385	0.0734016	0.104539	0.0689673	0.0453343	0.0393737	0.0353517	0.057239	0.0767285	0.0489312	0.0541055	0.0568675	0.0763511	0.0404969	0.0559294	0.0759646	0.0774583	0.033597	0.0627022	0.0396702	0.0541612	0.0744165	0.13098	0.0398946	0.0573552	0.0577354	0.0648508	0.0568134	0.0552739	0.0334219	0.0532641	0.0715467	0.0711179	0.071437	0.131383	0.0644665	0.0216128	0.0342251	0.0743805	0.0620544	0.0512836	0.0464076	0.0331505	0.0780026
TSEN34	0.0121247	0.0019383	0.00755846	0.00434654	0.00694366	0.00602027	0.0291758	0.00966216	0.0157287	0.00519202	0.0119876	0.00875305	0.00335206	0.00535234	0.0103305	0.0148151	0.00466068	0	0.0194036	0.0162198	0.00551283	0.0095126	0.0121415	0.00756795	0.0156503	0.0196581	0.0298833	0.00965198	0.0303394	0.01131	0.0150501	0.0116913	0.0097728	0.0164551	0.00822622	0.0160692	0.0554149	0.021486	0.014253	0.0118413	0.00665541	0.0154655	0.0160508	0.00403417	0.0133685	0.00915727	0.00577131	0.0130022
RPS9	0.0620681	0.10573	0.0538355	0.0757766	0.127982	0.104786	0.101537	0.100042	0.0642346	0.0408535	0.0458478	0.0585043	0.077117	0.0459065	0.0620387	0.116634	0.108203	0.160488	0.0912004	0.100782	0.128218	0.0513265	0.0451552	0.0651653	0.0556877	0.0730545	0.103739	0.0860638	0.134114	0.0218228	0.0705338	0.0921199	0.100263	0.100238	0.0433113	0.049732	0.270624	0.0836202	0.193217	0.0851118	0.0526691	0.0876241	0.0883527	0.0892529	0.103165	0.0723003	0.0399562	0.0545564
LILRB3	0	0.00330361	0.00050698	0	0	0	0	0.0025669	0	0	0.000247613	0	0.00048928	0.00344309	0.00100364	0	0	0	0.000804752	0	0.00180003	0.00070998	0	0	0.000381373	0.000997981	0	0.001906	0.00630082	0	0.000278347	0.00216479	0.000894536	0	0	0	0	0	0.00137385	0.00115189	0.00166423	0	0	0.00083369	0	0	0	0
LILRA6	0	0	0	0	0	0	0	0	0	0	0	0	0	0	0	0	0	0	0.000567034	0	0	0	0	0	0	0	0	0	0	0	0	0	0.000155349	0	0	0	0	0	0	0.000413939	0	0	0	0	0	0	0	0
LILRB5	0	0	0	0	0	0	0	0	0	0	0	0	0	0	0.00248527	0	0	0	0	0	0	0	0	0	0	0	0	0	0	0	0	0	0	0	0	0.0007445	0	0	0	0	0	0	0	0	0	0	0	0
LILRB2	0	0	0	0	0	0	0.00167565	0	0	0	0	0	0.000159979	0	0	0	0	0	0	0.00252281	0	0	0	0.000460894	0	0	0	0	0.00116661	0.00889184	0	0	0	0	0	0	0	0	0.00412056	0	0.00161576	0	0	0	0	0	0	0.000221581
LILRA5	0	0	0	0	0.00235534	0	0.00196751	0	0	0.000166796	0	0	0	0	0	0.0011861	0	0	0	0	0	0.00064803	0	0	0	0	0	0	0	0	0	0	0	0.00228977	0	0	0	7.67575e-05	0	0	0.000787655	0	0	0	0	0	0	0.000199187
LILRA4	0	0	0	0	0	0	0	0	0	0.000213463	0	0	0	0	0	0	0	0	0	0.000366652	0	0	0	0	0	0	0	0	0	0	0	0	0	0	0	0	0	0	0	0	0	0	0	0.00416334	0	0	0	0.000700523
LAIR1	0	0	0.00260745	0.0235639	0.00193498	0.00072598	0.00498489	0.00411755	0	0.00108732	0.00383957	0.00208469	0.00199988	0.0111966	0.00063344	0.00265125	0	0	0.010383	0.00212549	0.00300337	0.00438821	0.00403108	0.00811263	0.00057845	0	0	0.00288575	0.00215345	0.00297357	0.00313056	0.00497903	0.00260524	0.00824822	0.00282302	0.00940284	0.0332006	0.0053467	0.0129288	0.00459812	0.00239636	0.00294762	0.0077073	0.00112435	0	0.003363	0.00264001	0.00320236
TTYH1	0.442363	0.504587	0.25105	0.606861	0.485069	0.462586	0.355499	0.313396	0.276882	0.272855	0.201574	0.348786	0.400195	0.355785	0.403751	0.49062	0.508916	0.656992	0.37396	0.465771	0.490307	0.174524	0.304992	0.244668	0.358117	0.53782	0.634055	0.304428	0.575447	0.415453	0.292436	0.231497	0.299717	0.266165	0.392389	0.528702	0.683272	0.28709	0.696796	0.317393	0.330121	0.324	0.394191	0.416515	0.369552	0.245738	0.194329	0.0768559
LENG8	0.156631	0.284119	0.142335	0.355686	0.306528	0.284594	0.260053	0.207127	0.155593	0.10999	0.103624	0.144751	0.185957	0.228159	0.223836	0.23943	0.199526	0.276293	0.189983	0.255501	0.281084	0.100995	0.116045	0.129981	0.167588	0.191242	0.305166	0.248636	0.303791	0.283479	0.171462	0.220146	0.208055	0.141062	0.146313	0.263087	0.369447	0.179435	0.312217	0.167355	0.157339	0.0973176	0.227801	0.285462	0.208216	0.107632	0.099192	0.0894694
LENG9	0.00389099	0.00452508	0.00859948	0.00419824	0.0429125	0.00708189	0.00222576	0.0038797	0.00317807	0.00343222	0.00262401	0.00373789	0.00663163	0	0.00183661	0.0180016	0.00128457	0.0242825	0.00999361	0.0033226	0.0113915	0.00642785	0.00183815	0.00640316	0.0040308	0.0253851	0.0098322	0.0117242	0.0100994	0.0148914	0.0043919	0.0140816	0.00806917	0.0102329	0.000570593	0.00247078	0.0147368	0.00412149	0.00121306	0.0117688	0.00593089	0.00192041	0.0338628	0.0022883	0.00145794	0.0141052	0.00367481	0.0029296
CDC42EP5	0.000972845	0	0.000321239	0	0.00713495	0	0.00412169	0.00212991	0	0	0.000688709	0.000863486	0.000964548	0	0	0	0	0	0.000304594	0.00162101	0	0.00108164	0	0	0	0	0	0.00423608	0.00241039	0	0.000920217	0.000254579	0.00139304	0.00364691	0	0.00125552	0	0.00340403	0.00797072	0.000683876	0	0	0	0	0.00122885	0.000843314	0.000647341	0.000475799
LAIR2	0.00501406	0	0.00128627	0	0	0	0.000158021	0.000650937	0	0	0.000132872	0	0	0	0	0	0	0	0	0	0	0.000629859	0	0.00083157	0	0	0	0	0	0	0	0	0	0.00170204	0.00775353	0	0	0	0	0.000477044	0	0	0	0	0.00110417	0	0.000448558	0.000834678
KIR3DX1	0	0	0	0	0.00705216	0	0	0	0	0	0	0.000142939	0	0	0.000737682	0	0.00239571	0	0.00132361	0	0	0	0.00043658	0	0	0	0	0	0	0	0	0	0	0	0	0	0	0.000702864	0	0	0	0	0	0	0	0	0	0.000180018
LILRA2	0	0	0	0	0	0	0	0.000399224	0.0129116	0	0	0	0	0	0	0	0	0	0	0.000292838	0	0	0	0	0.00137433	0	0	0	0	0	0.000477468	0.000882319	0	0	0	0	0	0	0.0026957	0	0	0	0	0.000804931	0.000339258	0	0	0.000487298
LILRA1	0	0	0.000808036	0	0	0	0	0	0	0	0	0	0	0	0	0	0	0	0.000456189	0.000821553	0	0.000456938	0.000407206	0	6.21094e-05	0	0	0	0	0	0.000717851	0	0	0	0	0	0	0.00215065	0	0	0	0	0	0	0	0	0	0.000206066
LILRB1	0.000452718	0	0	0	0	0.00529131	0	0.00264209	0.0129116	0.00048683	0.000427574	0.00148477	0.000382704	0.0108479	0.000400402	0.00295477	0.001453	0	0.00226987	0	0	0	0	0	0.000198083	0	0	0.00516257	0	0	0	0	0.000568505	0	0.000491296	0	0	0	0.0051016	0.00204744	0	0	0	0	0.00204328	0.00167158	0.00108689	0
LILRB4	0.000614549	0	0.00158759	0	0.00399956	0.00230937	0.00331294	0.000618586	0.00250802	0.000530921	0.000513427	0.00084344	0.00139419	0	0	0	0	0	0.00136747	0	0.00156068	0.000742599	0	0	0.00123546	0	0.00206955	0.000415073	0	0.00345959	0.00178009	0.00105698	0.00205473	0	0.000427518	0	0.0044539	0	0.00188916	0.000163862	0	0	0	0.00131191	0	0.00179565	0	0.00104189
KIR3DL2	0	0.00756647	0	0	0	0	0	0	0	0	0	0	0	0	0	0	0	0	0	0	0	0	0	0	0	0	0	0	0	0	0	0	0	0	0	0	0	0	0	0	0	0	0	0	0	0	0	0.000155138
FCAR	0.000395191	0	0.00012479	0	0	0	0	0.0018103	0.000710319	0.00107948	0.000246895	0.00147755	0	0.00092238	0.000597674	0	0	0	0.001076	0.000786923	0.00147422	0.000598746	0	0.00128362	0	0	0.0018549	0.000674252	0	0	0.000456533	0.00164147	0.0022761	0	0	0	0	0	0	0.000807092	0.00133925	0	0	0	0.000145877	0.000508681	0.000439609	0.00102269
NCR1	0.000331458	0	0.00140955	0	0	0.0021243	0	0	0	0	0.000255802	0.000240015	0	0.00152158	0	0	0	0	0	0	0	0.000295998	0	0	0	0	0	0.00175221	0	0	0.000615222	0.00137746	0.000280155	0.00102669	0	0	0	0	0	0	0	0	0.00528256	0	0.000785392	0.000949049	0.000737788	0.000107586
NLRP7	0.000239957	0	0.00181003	0.00714072	0	0.00438128	0	0.00251967	0.00382667	0.00119494	0.00222316	0.00473727	0.000450979	0.00218784	0.000571863	0.00957835	0.00489964	0	0.00474684	0.00183529	0.00131583	0.00157949	0.000883283	0.00439549	0.00151699	0	0.00477196	0.00126653	0.00318101	0	0.00102826	0.00437384	0.00233663	0.00377399	0	0	0	0.00225866	0.00237908	0.00196331	0.00311177	0	0.00650959	0.00260457	0	0.00550487	0.00239037	0.00151364
NLRP2	0.00227515	0.00668219	0.00998134	0.0028717	0	0.0029616	0.00391774	0.00395715	0	0.00171617	0.00243716	0.00918727	0.00121379	0.00335093	0.00203326	0.0106081	0.00203514	0	0.00353529	0.00287483	0.00791109	0.00140976	0.00200539	0.00378656	0.00520856	0.0052196	0.000149872	0.00861578	0.0125165	0	0.00101533	0.00589579	0.0027875	0	0	0.00173679	0.0148925	0	0.00141926	0.0071232	0.00674581	0	0.00450168	0	0	0	0.000478142	0.00235944
GP6	0.0121259	0.0127653	0.0340076	0.00956159	0.0294429	0.0124894	0.0271388	0.0133633	0.0243053	0.0209041	0.0161222	0.0219324	0.010068	0.0116094	0.0140386	0.00434242	0.0184144	0	0.0236302	0.0211918	0.0282134	0.0148629	0.0110106	0.0152141	0.0124499	0.02009	0.016873	0.0190078	0.0207045	0.0235078	0.013129	0.0173274	0.0204047	0.0245653	0.00544834	0.0166335	0.0127033	0.0105842	0.0282164	0.00975195	0.0142609	0.0249272	0.0168621	0.0065648	0.0163001	0.0063557	0.0122023	0.0184652
RDH13	0.0384487	0.0450474	0.0546499	0.0405139	0.0433146	0.0262565	0.0150159	0.0259523	0.0536829	0.0348686	0.0225378	0.026668	0.03304	0.0256643	0.0411449	0.0453281	0.0125211	0.0418147	0.036439	0.0317423	0.0347044	0.0236395	0.0461333	0.0409506	0.0165054	0.0177397	0.0257722	0.0227154	0.058488	0.0330495	0.0297305	0.0415439	0.0366217	0.0340574	0.039401	0.0250464	0.0265681	0.0377621	0.0657549	0.0318764	0.0386693	0.0610523	0.0473345	0.0430867	0.0297117	0.0118447	0.0396016	0.0273738
EPS8L1	0	0	0.000940843	0	0	0	0.00172756	0.00247468	0	0.000315393	0	0	0	0	0	0	0	0	0	0	0	0.000673946	0.000404151	0	0	0	0	0	0	0.00344192	0.00125584	0	0.000237887	0	0	0	0	0.000515395	0	0.000480588	0	0.00144609	0	0	0.0012968	0	0	0.000180057
PPP1R12C	0.0660896	0.105106	0.0510782	0.0777857	0.0608586	0.0646496	0.110203	0.0716024	0.0629641	0.0440125	0.0414758	0.0513976	0.0735708	0.0473161	0.0733929	0.0640232	0.0694873	0.083611	0.0726891	0.0723621	0.121093	0.04011	0.0553374	0.051872	0.0458011	0.0845154	0.0987944	0.0602921	0.0733184	0.0789211	0.0715441	0.0699078	0.0620064	0.0540685	0.0308607	0.113709	0.20274	0.0513689	0.0802749	0.0523138	0.0490096	0.0295072	0.0577079	0.0489677	0.0574352	0.0366851	0.0516122	0.0404872
TNNT1	0.0087541	0.00430386	0.00220071	0.00690339	0.000363386	0.0050194	0.030304	0.00428632	0	0.00314735	0.00657001	0.00418738	0.00833655	0.0060382	0.0177322	0.0398204	0.006221	0	0.00650746	0.00953297	0.0158213	0.00336058	0.00405292	0.00572766	0.00501205	0.00577548	0.00687386	0.0144852	0.00738599	0.0114133	0.00617328	0.00308956	0.00730087	0.015696	0.000872831	0.013961	0.0516965	0.0116466	0.0107878	0	0.0112088	0	0.00286633	0.00138319	0.00657048	0.00826936	0.00336624	0.00760368
TNNI3	0.000592552	0.00304904	0	0	0.00931328	0	0.00245047	0.000485237	0	0	0	0.000348524	0	0	0.0012072	0	0.00106607	0	0.00112148	0	0	0	0	0.00110761	0	0	0.00389769	0	0	0	0	0	0	0	0	0	0	0.00114078	0	0	0	0	0	0.00303651	0	0	0.000322183	0.000798424
DNAAF3	0.00338017	0	0.00252351	0.00196495	0.00601003	0	0.00527795	0.00217189	0	0.000555712	0.00135355	0.000586145	0.000224495	0.0213832	0.00461569	0	0	0	0.000228344	0.00469358	0	0.00194663	0.00125605	0.00220045	0.00225606	0.00314649	0.00109883	0.00128415	0.0086724	0	0.0015375	0.00568015	0.00139544	0.00109644	0.00149511	0	0	0.0103431	0.00419274	0.00492743	0.00278903	0	0.0146475	0	0.00100763	0.00106641	0.000756506	0.00225432
SYT5	0.0195674	0.0241404	0.00855279	0.058099	0.0199136	0.0414553	0.0263424	0.0238269	0.0357085	0.00715381	0.00603153	0.0104313	0.0238242	0.0321217	0.0203783	0.0169673	0.034297	0	0.0158092	0.0243695	0.0179389	0.00759771	0.0154194	0.00385086	0.016557	0.0663302	0.0528648	0.0132815	0.0352718	0.0346567	0.0235539	0.0217363	0.0351846	0.00395735	0.0209602	0.0285628	0.0516379	0.00704348	0.0681237	0.0213789	0.0112382	0.00320534	0.0310208	0.0268399	0.0139485	0.00486614	0.00743059	0.00955774
PTPRH	0.00148551	0	0	0	0.00350742	0.00124069	0	0.000598072	0	0.00120973	0.000498542	0.000640825	0.00318725	0.00094996	0.000764749	0.000955312	0	0	0.000908501	0	0.00225899	0	0	0.00046471	0.000806673	0.000725779	0.000890343	0	0.00185299	0	0.000668226	0.000602293	0.000243622	0	0	0.00318856	0	0	0.00420008	0.00115416	0.00127872	0	0	0	0.00135448	0.000418157	0	0.00208587
TMEM86B	0.0452812	0.048513	0.011768	0.00698034	0.0135521	0.0264756	0.0147353	0.0194329	0.00152598	0.00929367	0.00713563	0.0167032	0.0178585	0.00877709	0.0141126	0.0174677	0.0127399	0.0884403	0.0121514	0.0399191	0.0313282	0.0112053	0.00645119	0.0173876	0.0146429	0.0268521	0.024877	0.0137498	0.00468554	0.0183818	0.0110655	0.0110843	0.0179324	0.00466868	0.0160568	0.0292466	0.0146045	0.0204638	0.0213502	0.00775262	0.0188078	0.00726894	0	0.0171982	0.0169585	0.00551778	0.00686635	0.00795682
PPP6R1	0.0494123	0.0809412	0.038787	0.0449786	0.0777656	0.0480113	0.111744	0.0618126	0.031957	0.0402764	0.0457544	0.0674826	0.061724	0.0640688	0.0845132	0.0840485	0.0834923	0.0637981	0.0515664	0.0495891	0.0954542	0.0425126	0.0628468	0.0496028	0.0400648	0.0655733	0.121133	0.0429336	0.0579918	0.0243468	0.0472576	0.0491365	0.0637601	0.0531352	0.0490434	0.0688428	0.113648	0.0620343	0.0828248	0.0605528	0.0553175	0.0711859	0.0800516	0.0412544	0.0407966	0.0416246	0.0513473	0.0531349
HSPBP1	0.0135372	0.0420604	0.012709	0.0268304	0.0182145	0.0350087	0.0551343	0.0303969	0.0130956	0.0120283	0.0140997	0.0252007	0.0315815	0.0086246	0.0276203	0.0271367	0.0326621	0.0323394	0.02085	0.0322072	0.0326935	0.0143138	0.0235081	0.0102016	0.0163659	0.0386716	0.0470652	0.00818512	0.0237612	0.0181716	0.0254572	0.0183004	0.0214555	0.014909	0.0126601	0.0367085	0.034643	0.0126442	0.0433448	0.0119215	0.010613	0.0298764	0.0168232	0.0395829	0.0460579	0.0181178	0.0164587	0.0133215
BRSK1	0.0691065	0.0749464	0.0521124	0.111792	0.0458441	0.0783045	0.0931875	0.0780038	0.0648026	0.0386173	0.0334977	0.0602135	0.0816697	0.0810047	0.0708284	0.107603	0.066121	0.0563083	0.068929	0.10667	0.105072	0.0294371	0.0624292	0.0371063	0.0434963	0.10194	0.0967353	0.0495501	0.0539122	0.0480547	0.0702375	0.0587668	0.0777605	0.0448931	0.0501725	0.078045	0.194736	0.0676481	0.11885	0.0627783	0.0633726	0.0320959	0.0678133	0.0681425	0.0534464	0.0451938	0.0422772	0.0312929
TMEM150B	0.000912072	0	0.00320644	0	0	0.000185391	0	0.00121284	0.0100392	0.00112714	0.00109892	0	0.000254965	0.00415847	0.00146531	0	0.00218748	0	0.00417498	0.000348716	0.000504091	0.00155796	0.000609709	0.00264866	0.00138014	0.011982	0	0	0.00326864	0.017597	0.00511944	0.00304736	0.0010021	0.00360545	0	0	0	0	0.00252945	0.00152394	0	0.00370306	0.00516392	0	0.00194009	0.00181182	0.000640509	0.00174085
KMT5C	0.0279856	0.0838834	0.060636	0.0512051	0.0838708	0.0425075	0.0485363	0.0506458	0.0115246	0.0339456	0.0408704	0.0202341	0.0610158	0.101394	0.0872863	0.118943	0.0404839	0.0908798	0.0582087	0.0595074	0.0924791	0.0370839	0.042287	0.055057	0.0426386	0.0425465	0.031149	0.0227982	0.0745606	0.00993688	0.0436263	0.0499274	0.062122	0.0537383	0.0373897	0.0900509	0.154686	0.0904095	0.0758669	0.0530633	0.0525933	0.0135664	0.037703	0.0448319	0.0495217	0.0361566	0.0470589	0.0100665
COX6B2	0	0	0.000621671	0	0	0	0	0.00019254	0	0.000674244	0.00177905	0.00018216	0.00030139	0	0	0	0	0	0.000483036	0	0	0.000177514	0	0	0	0	0	0.00155824	0	0	0	0	0.00054841	0.00300751	0.000546233	0	0	0	0	0	0.00154646	0	0	0	0	0.0006143	0.00124248	0
IL11	0	0.00163466	0.00343953	0.00367786	0	0.00213703	0.00203337	0	0	0.00170586	0.000178184	0.0040868	0.000101925	0	0	0.00023394	0	0	0.00106004	0.0022158	0	0	0.00205826	0.000402244	0.00036807	0.00545376	0.00412367	0.000597953	0.00582909	0	0.00134475	0	0.00152703	0	0	0	0	0	0	0	0	0.0112689	0	0	0.000366248	0	0	0.000773268
TMEM238	0.0037241	0	0.00128934	0.00739791	0	0.0123787	0.00198539	0.00266236	0.0105922	0.00042461	0.00103057	0	0.00226903	0	0.00341884	0	0.00178028	0.0689082	0.0052197	0.0171426	0	0.00185174	0.000207393	0.0036346	0.00251985	0.00228047	0.000541265	0	0	0	0.000725789	0.00284907	0.0034317	0	0.00226307	0.00298919	0.0125185	0	0	0.000758809	0.00068493	0	0.00359678	0.000952317	0.00293519	0.000578195	0.00211357	0.00271863
RPL28	0.0824016	0.0830435	0.0812452	0.172518	0.175441	0.172584	0.16286	0.127386	0.0751035	0.0389495	0.0335707	0.050491	0.125165	0.125196	0.0881896	0.109244	0.0993542	0.0309654	0.0896786	0.107397	0.137954	0.0553582	0.0579403	0.0320399	0.0800484	0.108986	0.181081	0.12792	0.205452	0.0913016	0.0771866	0.0880859	0.0976626	0.0777558	0.0605299	0.0962417	0.222337	0.106063	0.191549	0.0739167	0.061574	0.0587391	0.153106	0.0955646	0.110693	0.0708153	0.0275459	0.0522124
UBE2S	0.0253741	0.00392756	0.012005	0.0261671	0.0371861	0.0245831	0.0263792	0.0215583	0.026549	0.011387	0.0227283	0.0100345	0.0303927	0.00544571	0.0245609	0.0412293	0.0194929	0.00876869	0.0270714	0.0348659	0.00835861	0.00869157	0.00830481	0.0190315	0.0153498	0.0092942	0.0199521	0.0162084	0.0373969	0.0238485	0.0215607	0.0287223	0.0207445	0.0150894	0.00079101	0.031025	0.0867518	0.0189125	0.0387576	0.0159207	0.0159376	0.00596123	0.0243282	0.0173074	0.0146214	0.00814178	0.00715472	0.0185464
SHISA7	0.00481664	0.0202132	0.00349756	0.0462234	0.0279094	0.0248314	0.0116108	0.0157587	0.0199593	0.00462758	0.00175139	0.00514733	0.0121051	0.00411493	0.00269596	0.00874874	0.0241092	0	0.00567133	0.00880445	0.0107281	0.00234044	0.00444852	0.00366886	0.0226592	0.00977862	0.0334046	0.013192	0.019959	0.00128005	0.0144387	0.00817019	0.0153103	0.00377768	0.00932133	0.0324877	0	0.00625443	0.0125076	0.00278145	0.00659442	0.00169465	0.00136834	0.0112002	0.00416981	0.00766767	0.0057802	0.00450573
ISOC2	0.0296394	0.0293767	0.0180157	0.027894	0.0183404	0.0403637	0.0431883	0.0247113	0.0241483	0.0129517	0.0168357	0.0104521	0.0401115	0.0435508	0.0209883	0.0147613	0.0266657	0.00842354	0.0262873	0.0402	0.0194841	0.00880878	0.0124635	0.0123946	0.0219644	0.0181716	0.0504182	0.0231884	0.0278586	0.0374212	0.0153048	0.0143763	0.0185987	0.0205804	0.0117547	0.01944	0.0717225	0.041519	0.0506772	0.019501	0.0145528	0.0151252	0.0171963	0.0427857	0.0176344	0.0215282	0.0100039	0.00963261
ZNF628	0.00544408	0.0252713	0.00630392	0	0.00739031	0.000507746	0.0102063	0.00263923	0.00382667	0.00153787	0.00320473	0.000221424	0.00262237	0	0.00334916	0.00325063	7.66802e-05	0	0.00629744	0.00356798	0.000306734	0.00131414	0.00133058	0.0017739	0.00703086	0.00790681	0.00700484	0.00376598	0.00538075	0	0.00279565	0.00251175	0.00189832	0.00206654	0.00247063	0.00117086	0.0207834	0.00271363	0.0109252	0.0023873	0.0030445	0.00557446	0.00742453	0.00153927	0.00121395	0.0018253	0.00159432	0.00311072
NAT14	0.0558985	0.0526304	0.0291496	0.0824287	0.039006	0.056286	0.0491804	0.0484943	0.0404491	0.0236646	0.0228131	0.0372102	0.0702223	0.032735	0.0333207	0.0164243	0.0699967	0.00196844	0.0539967	0.0347496	0.0410415	0.018542	0.0351254	0.0275578	0.0317855	0.0665103	0.0933837	0.0362796	0.0829349	0.0305252	0.0473364	0.0526069	0.0396563	0.0361485	0.0217894	0.0266765	0.100812	0.0472417	0.103242	0.0503939	0.018812	0.00166027	0.0386596	0.0419751	0.0189651	0.0352008	0.0210445	0.00957915
SSC5D	0.0144946	0.0439863	0.0242893	0.00577558	0.0306135	0.0178728	0.0116474	0.0105615	0.0364962	0.0238247	0.0152027	0.0178436	0.0354633	0.0139591	0.024285	0.016895	0.0276511	0	0.0267631	0.0201573	0.0236409	0.00535883	0.0133944	0.00984104	0.0180856	0.0342186	0.0114492	0.00984206	0.0126737	0.0233098	0.00799296	0.0063887	0.0207729	0.0137421	0.00657846	0.0229122	0.0250971	0.0238173	0.0492523	0.0149124	0.0125754	0.00702188	0.019139	0.0307215	0.0143586	0.0231613	0.0114005	0.00600556
SBK2	0	0	0.000799297	0	0	0	0	0	0	0	7.35053e-05	0	0	0	0	0	0	0	0	0	0	0	0	0	0	0	0	0.00117913	0	0	0	0	0.000256515	0	0	0	0	0	0	0	0	0	0	0	0	0	0	0
ZNF579	0.0212597	0.0299587	0.0152457	0.00698034	0.0250006	0.015604	0.0286856	0.0187753	0.0365949	0.0134649	0.00769004	0.00698353	0.0142914	0.00787167	0.0224893	0.0253161	0.0227694	0.0767381	0.0201895	0.0147836	0.0197182	0.00875463	0.01375	0.0106943	0.0165827	0.0059563	0.0308463	0.013303	0.0284262	0.00328895	0.0200821	0.0216606	0.0188887	0.00945795	0.00687989	0.0172816	0.0419835	0.0176036	0.046993	0.03567	0.0120256	0.00782655	0.0155394	0.0227627	0.0095551	0.0107971	0.00722807	0.00914007
FIZ1	0.00887477	0.0195662	0.0060294	0.0268564	0.00765389	0.0130657	0.00876518	0.00963409	0.00343975	0.00593312	0.00860694	0.00846625	0.00759384	0.013628	0.00471259	0.00292451	0.0149562	0	0.00886557	0.0109867	0.00336485	0.00409629	0.0142986	0.0100543	0.00303264	0.0108888	0.0225634	0.0112294	0.0117718	0	0.0101043	0.00679417	0.00891882	0.0108677	0.00810896	0.011884	0.015953	0.0073511	0.0218774	0.0031492	0.00875776	0.00718049	0.0137166	0.0126879	0.0114593	0.00117277	0.00902187	0.00601387
ZNF524	0.00456505	0	0.00668798	0.0143686	0	0.00761915	0.0086627	0.01414	0	0.00246553	0.00526249	0.00511324	0.00726958	0.0108005	0.010506	0.00639731	0.0177037	0.00196844	0.00834412	0.0118975	0.0059447	0.00396088	0.00212366	0.00827587	0.00758954	0.0153509	0.0210582	0.0167656	0.0226551	0.0214644	0.0095718	0.00833528	0.00488509	0.00410133	0.00223513	0.00713121	0.0113128	0.0104754	0.0482546	0.00715239	0.00978386	0.0034468	0	0.00399831	0	0.00871389	0.00403981	0.00381723
ZNF865	0.0171508	0.0359347	0.0113175	0.0320253	0.0265434	0.0186429	0.0344651	0.0168775	0.0155058	0.0145851	0.0200232	0.0189493	0.0196523	0.02448	0.0409453	0.0356137	0.0206103	0.0349461	0.0205404	0.0249458	0.0182158	0.0178955	0.0208902	0.0127934	0.00776778	0.0139987	0.0265745	0.0137439	0.00164418	0.0131483	0.0199319	0.0131281	0.0223613	0.0311003	0.0187239	0.0426625	0.0165794	0.0182451	0.0467558	0.0193072	0.0189382	0.0189603	0.0273741	0.0183876	0.013947	0.015868	0.0168096	0.00910624
ZNF784	0.0138093	0.00436477	0.0123561	0.00596338	0.00303586	0.0117275	0.00857778	0.0125266	0	0.00445803	0.00486414	0.00579681	0.0106634	0.0100535	0.00388251	0.012062	0.00361006	0.0159051	0.00986159	0.00860748	0.0270936	0.00669184	0.00560228	0.00988462	0.0103848	0.00776059	0.0103417	0.00330091	0.000668898	0	0.00929256	0.0117345	0.00632687	0.00248214	0.00160684	0.0114363	0.0155215	0.00185967	0.010483	0.00550379	0.00913761	0.0039966	0.0121735	0.0111338	0.00505289	0.00333699	0.00418251	0.00107782
ZNF580	0	0	0.000321239	0	0	0	0	0.000227624	0	5.90066e-05	0.000994993	0.000635658	0.00159168	0.00950275	0.00110606	0	0	0	0.00133013	0	0.00177037	0.00175079	0.000198935	0.00218833	0	0	0.00222597	0	0	0	0	0.000994874	0.00210929	0.000563195	0	0.000920653	0	0.000664412	0	0	0.00069869	0	0	0.000321233	0.00236297	0.0018162	0.00405724	0.00190462
CCDC106	0.0123446	0.0565902	0.0249897	0.0537425	0.0417067	0.033241	0.031303	0.0342569	0.0208466	0.0132066	0.016878	0.0296596	0.0478437	0.0435625	0.0299138	0.0197057	0.0419902	0.0320729	0.0387819	0.0344764	0.0682372	0.0116125	0.0118662	0.0185564	0.0227779	0.019226	0.0439358	0.0115318	0.0320792	0.0294902	0.0203519	0.021336	0.0203613	0.0123242	0.00851567	0.0354011	0.0813049	0.0238597	0.0729889	0.0210749	0.0213279	0.00599392	0.0305386	0.0132711	0.0226794	0.0143905	0.0129044	0.00832102
U2AF2	0.0353816	0.0356761	0.0333105	0.0437339	0.0424047	0.0631694	0.12155	0.0517095	0.0527909	0.0270499	0.0307339	0.0290543	0.0439859	0.037535	0.0354529	0.0300929	0.0472611	0.00842354	0.0441127	0.0682647	0.0755805	0.027577	0.0261464	0.0363209	0.0437826	0.0317218	0.074366	0.0352872	0.0316305	0.0382217	0.0496402	0.0394219	0.0612399	0.032421	0.0290905	0.0406244	0.125343	0.0641241	0.08709	0.0465756	0.048326	0.0310047	0.0428844	0.0458042	0.0527706	0.0239182	0.0245634	0.0197545
EPN1	0.0458461	0.0424935	0.0266238	0.0228483	0.040992	0.0626173	0.0718057	0.0498686	0.0084494	0.029186	0.0261267	0.0316741	0.0412838	0.0328987	0.0620316	0.0414549	0.0443877	0.0542909	0.0369249	0.0701698	0.100658	0.0235244	0.0382036	0.0283977	0.0542323	0.0545759	0.0874644	0.0444421	0.0259967	0.0279485	0.0398173	0.0358346	0.0442991	0.0214837	0.0419188	0.0377416	0.0885642	0.0317597	0.0745123	0.0296374	0.0307334	0.0237509	0.0487747	0.0217711	0.0399264	0.0245829	0.025785	0.0454654
NLRP9	0.000331458	0	0.000285544	0.00443612	0	6.88176e-05	0	0.00141716	0	0	0.000684798	0.000651065	0	0	0	0	0	0	0.00107994	0	0.0105725	0.00031906	0	0	0	0	0	0.00062159	0	0.00521951	0	0	0.00148487	0.00135296	0	0	0	0	0	0	0.000983015	0	0.00485497	0	0	0.00233274	0.000408588	0.000761533
NLRP11	0	0	0.000585377	0	0	0.00099602	0.00417373	0.00152884	0.00507549	0.000196205	0.000752848	0.00274722	0.00110435	0	0	0	0	0	0.000514653	0	0	0	0.00146247	0.000698932	1.58821e-05	0.00198155	0	0.00117913	0.00428235	0.00205625	0.000763044	0.00150045	0.000368742	0	0	0	0	0	0	0.000589216	0.00315558	0	0	0	0	0	0	0.000907357
NLRP4	0.00132001	0.00330648	0.000333859	0	0.000726613	0	0.00380589	0.00262133	0	0.00077789	0.000158374	0.000873452	0	0	0.00235506	0	0	0	0.00150488	0.00196937	0	0.00043693	0.000462271	0.000626108	0	0	0.0018549	0	0	0	0	0	0.000994191	0	0.00339939	0.000833104	0	0	0	0.000929016	0	0	0.0177049	0	0	0.00193073	0	2.75804e-05
NLRP13	0.00641798	0	0.00138675	0	0	0.00136773	0	9.25927e-05	0	0.000340156	0.000272138	0	0	0	0	0	0	0	0	0	0	0.000642319	8.1791e-05	0	0.00162205	0	0	0.000795961	0.00744194	0.00191706	0.000699796	0	0.000508049	0	0	0	0	0.00189738	0	0	0	0	0.00648142	0	0.000728285	0	0.000500552	0
NLRP8	0.00777176	0	0.00378849	0.0330538	0	0	0	0	0	0	0.00187399	0.00206357	0.000136613	0	0.00205247	0	0.00471678	0	0.00217705	0	0.00166595	0.00117313	0.0055694	0.00124145	0.00148141	0	0.00301152	0.00098041	0.0102899	0.0085757	0.00172238	0.000688944	0.00212862	0.00413264	0.00268825	0	0.00901577	0.00103524	0	0.000379616	0.000524824	0	0.00315196	0	0	0.00458804	0.00210225	0.00164048
NLRP5	0.00112733	0.00156761	0.00292056	0	0.00528397	0.00346159	0.00311328	0.00137791	0.00270706	0.000405526	0.00175918	0.00174563	0.000872553	0	0.00235353	0.00472926	0	0	0.00185281	0	0.000582413	0.00158222	0.000600427	0	0.00128936	0.00021089	0.00408503	0.00210813	0.0194344	0.0117556	0.000263329	0.0033791	0.000955375	0.00299971	0.000750715	0.00370843	0.0106841	0	0.0037761	0.00228723	0.000841697	0	0.0119577	0.00114075	0.000426522	0.000925448	0.00141592	0.00202184
ZNF787	0.0402995	0.0278034	0.0462708	0.0392901	0.0176541	0.0523235	0.0629575	0.0390777	0.037902	0.0294431	0.0308052	0.0458371	0.0469806	0.0382557	0.0638213	0.0386321	0.0828959	0.0857579	0.0558173	0.0622204	0.0393573	0.0282193	0.0411007	0.0441832	0.0341033	0.0320261	0.0583135	0.0309891	0.0475456	0.0218964	0.0469203	0.0360191	0.0397976	0.0353428	0.0392138	0.0418678	0.0877022	0.0419999	0.0749681	0.0556654	0.0256395	0.0359963	0.0395905	0.0298928	0.0443482	0.0260732	0.0368385	0.0349497
ZNF444	0.0992263	0.10832	0.0828652	0.129263	0.21021	0.0992276	0.0932303	0.103733	0.112174	0.066384	0.0742302	0.0998957	0.129929	0.0853489	0.137123	0.17081	0.151015	0.1801	0.100314	0.173751	0.164885	0.0431568	0.0920648	0.0723131	0.0690373	0.156724	0.148153	0.0878629	0.0730304	0.0664546	0.0859913	0.093389	0.0779152	0.0743183	0.0753788	0.154323	0.340794	0.0866896	0.169365	0.0699391	0.139642	0.0745021	0.0539488	0.125141	0.107871	0.077742	0.0927265	0.0335106
GALP	0	0	0	0	0	0	0.00195256	0.00253347	0	0	0	0	0	0	0.000424499	0	0	0	0	0	0	0.000406143	0.00126173	0	0.000767434	0	0.00106739	0.00137768	0.00285062	0	0.000435728	0.00119065	0.000451208	0	0.000265524	0	0	0.00119746	0	0	0	0.00152389	0.000911071	0	0	0.00162936	0	0.00407929
ZSCAN5B	0	0	0	0	0	0	0	0.000144273	0	0	0	0	0	0	0	0	0	0	0.000767568	0	0	0.000544651	0.000567937	0.000211878	0	0	0	0	0	0	0	0	0	0	0	0.00220005	0	0.000326823	0.00154329	0.0025315	0.00109566	0	0	0	0.000815336	0	0	0.000409261
ZSCAN5A	0.209325	0.256989	0.204459	0.237078	0.236441	0.206067	0.131586	0.195731	0.179602	0.166831	0.149898	0.219269	0.20088	0.242438	0.267098	0.233696	0.249062	0.14568	0.233084	0.276356	0.234352	0.131596	0.1999	0.180681	0.153285	0.288095	0.149066	0.160404	0.204018	0.217933	0.158277	0.165612	0.194797	0.164516	0.237145	0.293284	0.234993	0.179591	0.316465	0.182872	0.211944	0.127875	0.115854	0.153167	0.155415	0.144985	0.175323	0.134137
EDDM13	0.00337182	0.00609324	0.0465163	0.0170767	0.0138984	0.011474	0.0028043	0.0171538	0.058094	0.013726	0.0193012	0.00363317	0.00126665	0.0406151	0.0021248	0.0359653	0	0	0.0405188	0.0208253	0.0217011	0.0220604	0.00354566	0.0223002	0.00200653	0.00129835	0.0022342	0.028245	0.076751	0.0269765	0.0126837	0.0262969	0.0154168	0.0487447	0.00323798	0.00841706	0.00624025	0.00668052	0.000627869	0.00461652	0.0360438	0.0231687	0.0389194	0.00140755	0.00269321	0.0390332	0.0158553	0.00662765
ZNF582	0.0291405	0.0481275	0.0293871	0.0383897	0.026761	0.0204271	0.0309556	0.0170037	0.0264678	0.0197383	0.0307755	0.0328432	0.0307279	0.0142909	0.0257938	0.0148737	0.0268368	0.0320729	0.0329323	0.0176149	0.031299	0.00913415	0.0269565	0.0177118	0.0117366	0.0376135	0.0274091	0.0170361	0.0158132	0.0290434	0.0259707	0.0159352	0.0205377	0.0332949	0.0182032	0.0241437	0.0251128	0.0382489	0.0417037	0.0170206	0.0349801	0.0275373	0.00370735	0.0340616	0.017229	0.0192765	0.022327	0.0163374
ZNF583	0.0342461	0.0527164	0.0502871	0.0208133	0.0447022	0.0475855	0.0483564	0.0374334	0.0444274	0.0299436	0.0341911	0.034492	0.0298714	0.0729996	0.0350875	0.0711538	0.0742264	0.0951755	0.0463843	0.0278283	0.0383359	0.0412071	0.0438368	0.0351655	0.023464	0.0383937	0.0412785	0.0444058	0.0348211	0.0161789	0.0381081	0.0383646	0.0402249	0.0406449	0.0180553	0.0664872	0.0330121	0.0396886	0.0628219	0.0378108	0.0287321	0.0142582	0.048613	0.0379634	0.0358486	0.0347521	0.0325947	0.0231774
ZNF667	0.0650039	0.11151	0.0546411	0.0815793	0.137191	0.0791356	0.0660491	0.0707817	0.0276265	0.0383628	0.044084	0.0561162	0.0799916	0.0557277	0.0505404	0.0610999	0.11866	0.0789705	0.0560888	0.0716593	0.128829	0.0475498	0.0650647	0.0621169	0.0597329	0.0868813	0.109261	0.0435807	0.0629815	0.0733033	0.0630761	0.0437692	0.0737271	0.0468992	0.0824291	0.0756496	0.12079	0.065358	0.100357	0.0518974	0.0598296	0.0395015	0.0359303	0.0632778	0.0523504	0.0344685	0.0306937	0.0363429
ZNF471	0.099077	0.0774999	0.0607598	0.110558	0.0869091	0.123567	0.10304	0.0645469	0.0346183	0.0594757	0.0570753	0.0578157	0.0716362	0.0417947	0.0932836	0.0844268	0.135458	0.0319931	0.0814655	0.0782072	0.14833	0.0517741	0.0836791	0.0559086	0.0628776	0.0748576	0.125774	0.0910908	0.10084	0.113547	0.093054	0.0762538	0.0747531	0.0962504	0.043582	0.0825493	0.0513314	0.0771185	0.080781	0.0556166	0.0458584	0.0699683	0.129361	0.145472	0.109554	0.0500641	0.063533	0.0604097
ZFP28	0.0291905	0.00745521	0.0181292	0.0353961	0.0365769	0.0274741	0.0192732	0.0263592	0.011712	0.0184643	0.0184739	0.0271712	0.0135209	0.0103801	0.0218444	0.00875704	0.0258663	0	0.0281084	0.0235775	0.0235568	0.011726	0.021953	0.0184567	0.0248604	0.0240949	0.0555164	0.0323139	0.0478676	0.0118509	0.0242861	0.0225557	0.0186105	0.0158852	0.0230973	0.00948913	0.0283937	0.0123703	0.0241777	0.00923773	0.0151396	0.0234203	0.033953	0.0313319	0.0237396	0.0164108	0.00815764	0.00354997
ZNF470	0.0556677	0.0442257	0.0285739	0.0428965	0.0437962	0.0394671	0.0516257	0.0457529	0.0225835	0.0300932	0.0236915	0.0274844	0.0393424	0.0406909	0.016458	0.0289046	0.0622528	0.0720894	0.0396066	0.0418979	0.0239133	0.0299554	0.0231525	0.0193033	0.0208683	0.0719279	0.0446699	0.0454294	0.0476366	0.013246	0.0229018	0.0282076	0.0376885	0.0420454	0.0460292	0.0526397	0.0196499	0.0239263	0.0712104	0.0248651	0.0229689	0.0332292	0.0283179	0.051775	0.0413899	0.0381203	0.0193523	0.0159775
ZNF71	0.0244742	0.0336972	0.0237943	0.0286251	0.00670366	0.0284607	0.0134147	0.0207205	0.0239501	0.0224674	0.0182695	0.0278645	0.0205837	0.045395	0.0344936	0.0212215	0.0474641	0.0320729	0.0270437	0.0219939	0.0213089	0.0172085	0.0281485	0.0216099	0.0183347	0.0187085	0.0225679	0.0107535	0.0168357	0.028089	0.0206665	0.0212386	0.0271536	0.0323685	0.0151843	0.0270536	0.0183968	0.0249174	0.0496101	0.0206315	0.031961	0.0156328	0.0258214	0.0121815	0.02961	0.0235463	0.0184068	0.00917566
SMIM17	0.00590112	0.011062	0.0137962	0.00854301	0.044468	0.0124966	0.0132961	0.0149328	0.00546039	0.0180018	0.0145515	0.0180693	0.0156038	0.00615054	0.0237302	0.00790416	0.00961599	0	0.0141752	0.0205624	0.0121893	0.0127402	0.0125182	0.0205062	0.0082873	0.0255581	0.0272444	0.013801	0.01817	0	0.0140674	0.0113576	0.0125949	0.0183196	0.00876673	0.0166923	0	0.0167015	0.0276624	0.0034672	0.0143083	0.0159779	0.00553736	0.00407027	0.00945624	0.0209843	0.00913073	0.00330674
ZNF835	0.00670246	0.0109411	0.00302797	0.0133067	0.0451309	0.00964361	0.0204535	0.00721789	0	0.00811031	0.00781682	0.00472946	0.00942549	0.00968143	0.00858032	0.00137567	0.00728003	0	0.00694811	0.00742098	0.00597291	0.00348715	0.0114087	0.00354078	0.00271996	0.0141999	0.00864326	0.00561709	0.00869742	0.0195046	0.00663487	0.00428536	0.00580281	0.00767472	0.00339939	0.00410805	0.0253516	0.00685693	0.0470355	0.00418675	0	0.00370306	0.00634932	0.00530418	0.00379353	0.00148592	0.0102018	0.00254461
ZIM2	0.0266938	0.0319499	0.0088866	0.0118599	0.0353754	0.0342041	0.0252309	0.0256443	0.0417252	0.00732205	0.0221003	0.00935146	0.0147702	0.0257958	0.0256023	0.0323096	0.00568431	0.0639625	0.0185809	0.0212964	0.0131849	0.00949367	0.00600033	0.00756151	0.0177746	0.0145636	0.0174751	0.00640441	0.0279325	0.00755176	0.015599	0.0287087	0.0301477	0.00978615	0.0173385	0.0127374	0.0419096	0.0148173	0.0275026	0.0347805	0.0103314	0.00938882	0.00989304	0.0105834	0.01524	0.0227858	0.00722276	0.00436687
USP29	0	0	0.000509565	0	0	0.00203739	0	0	0	0.000300078	0.00030215	0.000863698	0.00057597	0	0	0	0	0	0	0	0	0.000669122	0	0	0	0	0.00253872	0	0	0	0	0.000614779	0	0	0	0	0	0.000326823	0	0.000681239	0	0	0	0	0	0	0	0.000813022
ZIM3	0	0	0	0	0.00497448	0	0	0	0	0	0.000268626	0	0	0	0	0	0	0	0	0	0	0.000161833	0.000253278	0	0	0	0	0.00148386	0	0	0.000217449	0	0.000171236	0	0	0	0	0	0	0	0	0	0.00338257	0	0	0	0	0.000448316
DUXA	0.000457621	0	0.000966621	0	0.00269236	0	0	0.000269685	0	0	0.000115691	0.000390201	0.00175936	0	0	0	0.00625631	0	0.000319013	0	0	0	0	0	0	0	0	0	0	0	0.000933227	0	0	0	0.00115912	0	0	0.00171134	0	0.000317991	0.00181708	0	0	0	0	0	0.000627078	0.000759735
ZNF264	0.0635241	0.0654268	0.0606206	0.130891	0.121379	0.0960939	0.0816809	0.057771	0.0470329	0.0540676	0.0512687	0.0638675	0.0724753	0.0469436	0.0622637	0.0558084	0.081359	0.144882	0.0837447	0.0601704	0.0820384	0.0472758	0.0525485	0.0640768	0.0454074	0.0979908	0.0961909	0.073181	0.10793	0.0587546	0.0541156	0.0811944	0.0756114	0.0582926	0.0673634	0.0916366	0.0986993	0.0627341	0.129268	0.0784628	0.0674956	0.0614277	0.11451	0.0683326	0.0688221	0.0427114	0.0472694	0.0397291
AURKC	0.00995203	0.0051158	0.00200523	0	0.00407484	0.00743375	0.00661088	0.0073398	0	0.00109186	0.00206456	0.00659794	0.00375541	0.00951961	0.000873573	0.00023394	0	0	0.00420546	0.00149036	0.00846567	0.00244387	0.00230894	0.0017187	0.00675603	0.000607205	0.00810457	0.00573718	0.0124891	0	0.00495957	0.00368717	0.00233201	0.00376992	0.00163248	0.00774119	0	0.00554428	0.00142768	0.00311286	0.00371465	0	0.00310296	0.0158632	0.000490162	0.000826907	0.00115536	0.00259961
ZNF805	0.0159284	0.0154906	0.0117144	0.00697699	0.00283398	0.0067785	0.0116427	0.015533	0.016679	0.0135413	0.0126608	0.0175941	0.0137915	0.0190929	0.0152856	0.0282522	0.017621	0.0132836	0.00943495	0.00884655	0.00655258	0.0203839	0.0126341	0.0184285	0.0107813	0.00852503	0.0239751	0.0142156	0.0110128	0.00566043	0.0154568	0.0279575	0.0166761	0.0132918	0.0204521	0.0131927	0.02414	0.0180141	0.0275649	0.0272466	0.021324	0.0151011	0.0397895	0.0151628	0.00235001	0.0145973	0.00944801	0.0221152
ZNF460	0.0125263	0.0185219	0.0154018	0	0.00860654	0.0148322	0.00957906	0.0125451	0.0167925	0.0101616	0.0119604	0.0152462	0.0101459	0.0183514	0.0131446	0.0278509	0.0063288	0.0507048	0.0151282	0.0136418	0.0436328	0.0384364	0.0115154	0.0123427	0.0170867	0.0254316	0.0155062	0.0140302	0.0514545	0.0189129	0.0118327	0.0299489	0.0208354	0.0178385	0.0218688	0.0210079	0.0409022	0.0243831	0.0148709	0.0480695	0.0122091	0.0216226	0.0704237	0.0373394	0.0106561	0.025694	0.0121985	0.0468611
ZNF543	0.00663873	0.0220253	0.00822965	0.0159448	0.00668851	0.00863054	0.00810953	0.0124112	0.0170479	0.0062607	0.00851486	0.00279637	0.00457558	0.0141536	0.0128285	0.0020961	0.021976	0	0.018041	0.00482516	0.00805753	0.0130917	0.0204389	0.00752179	0.00837541	0.0255063	0.0144702	0.0122392	0.025589	0.00154202	0.00905572	0.00697759	0.00795009	0.00584025	0.00687444	0.00844686	0.0214917	0.00747466	0.0200434	0.00463121	0.00753615	0.0184466	0.0116886	0.00373474	0.00870677	0.00660291	0.00545748	0.0131995
ZNF304	0.00814759	0.0172334	0.011131	0.0139159	0.0361585	0.0303443	0.0138555	0.0145852	0.00223766	0.00933568	0.0122159	0.0066944	0.00986904	0.00329319	0.0111035	0.00327986	0.0135919	0.0398238	0.0109757	0.0168259	0.0167135	0.00846487	0.0159421	0.0144124	0.0045208	0.0194515	0.0181015	0.016724	0.00936269	0.0236524	0.0122	0.0137036	0.0163809	0.00608173	0.00289461	0.0309477	0.0176498	0.0200437	0.0338622	0.0194138	0.00676607	0.00282371	0.0135095	0.0114027	0.00771459	0.0131957	0.00534954	0.016063
AC003002.1	0.00542222	0.0107717	0.00827248	0.00568816	0.00635486	0.000710126	0.0160184	0.00433567	0.0283021	0.00410683	0.00421859	0.00265873	0.00133379	0	0.00184338	0.000625134	0.0159865	0	0.00858635	0.00116638	0.00442453	0.00123562	0.00269602	0.00309085	0.000606611	0.00309953	0.00309445	0.00562218	0.00301455	0.00610305	0.00502483	0.00260886	0.0061795	0.0027659	0.00356709	0	0.055102	0.00636931	0	0.00674622	0.00113294	0.00182783	0	0.00410972	0.00418831	0.00593538	0.00414164	0.00383259
AC003002.2	0.0315173	0.0340025	0.0354195	0.102634	0.0395707	0.0411427	0.0409737	0.0198282	0.0617111	0.0265325	0.0285035	0.0278118	0.0362786	0.0362587	0.0361334	0.0270354	0.0366848	0.0120609	0.0360507	0.0272968	0.0499968	0.0207543	0.0180734	0.0212247	0.0225978	0.0415446	0.0617692	0.0342188	0.0371438	0.0137878	0.0328297	0.0201261	0.0242704	0.0323918	0.0332775	0.0276272	0.067562	0.0362025	0.0471295	0.0284381	0.0396973	0.0125608	0.0411565	0.0337018	0.0322855	0.0243327	0.0185866	0.00825573
ZNF749	0.00793658	0.0337445	0.0405675	0	0.00757137	0.0157879	0.0251237	0.0197488	0.0308466	0.00655829	0.0285828	0.0100587	0.0109256	0.0384913	0.0219327	0.0441744	0.00319046	0.0120609	0.0586732	0.0187388	0.044415	0.0367989	0.00678809	0.0416973	0.00446992	0.0039861	0.0067325	0.0338327	0.0861576	0.0427876	0.0217116	0.0361045	0.0209774	0.0331083	0.00778492	0.00735648	0	0.0143564	0.0181504	0.0151559	0.0118236	0.0153794	0.0561085	0.014021	0.0106021	0.0221	0.0234819	0.0114163
AC004076.1	0.220214	0.154314	0.123188	0.113068	0.119259	0.132475	0.0869846	0.11816	0.148853	0.109488	0.110425	0.177703	0.134001	0.174258	0.174024	0.14553	0.176026	0.274722	0.135569	0.210395	0.173902	0.0986495	0.11679	0.113327	0.0813053	0.206791	0.106066	0.104005	0.144334	0.158733	0.0945946	0.108809	0.137682	0.0881145	0.121705	0.173088	0.212736	0.128483	0.122015	0.127272	0.133297	0.0890083	0.102043	0.130158	0.104516	0.0790626	0.0991109	0.0545326
ZNF772	0	0	0	0	0	0	0	0	0	0	0	0	0	0	0	0	0	0	0	0	0	0	0	0	0	0	0	0	0	0	0	0	0	0	0	0	0	0	0.000415038	0	0	0	0	0	0.00119364	0	0	0
AC003005.1	0	0.00459574	0	0	0.00520238	0.00513433	0.000467363	0.0020335	0	0.00182703	0.00355043	0.00553852	0.00406214	0	0.00277323	0	0	0	0.00494477	0.00200122	0.00119082	0.00261252	0.000947354	0.00152184	0.00160584	0	0.00112712	0.00128772	0	0.00776748	0.00261833	0	0.00191218	0.00247271	0.00079483	0.00269871	0	0.00345017	0	0.00399403	0.00101101	0	0	0.00209365	0.000995243	0.00105281	0.00123347	0.000247846
ZNF773	0.0246121	0.0106947	0.00540914	0.0188908	0	0.0238216	0.0245592	0.0128588	0.0307528	0.00814072	0.0134437	0.0239017	0.0237176	0.00925059	0.0198702	0.0196534	0.0302355	0	0.0200588	0.014648	0.0265896	0.0132551	0.0111877	0.0112594	0.00674138	0.0169149	0.0275667	0.00932343	0.00422382	0.0174673	0.0207991	0.0177004	0.0141427	0.0152691	0.0103683	0.0246182	0	0.0293182	0.0224564	0.0136014	0.0124176	0.0127865	0.0164181	0.0149284	0.00987646	0.0148054	0.010087	0.0252071
ZNF549	0.0897129	0.121748	0.0608461	0.0393321	0.0508411	0.0649686	0.0935914	0.0568434	0.0891349	0.0542344	0.0505707	0.0653541	0.0701767	0.0489954	0.0768501	0.0566831	0.135965	0.0348745	0.0769068	0.0478382	0.0792545	0.0702918	0.0645636	0.0516924	0.042848	0.0597124	0.0973603	0.0667871	0.0735259	0.0751139	0.0614352	0.0713085	0.072968	0.0792172	0.0686394	0.107671	0.138623	0.0732171	0.0952822	0.0884716	0.0551093	0.0648651	0.0598177	0.06863	0.0481146	0.0475856	0.0508899	0.0876298
ZNF550	0.0264453	0.00727805	0.0155936	0.0436903	0.0913733	0.0256671	0.0398779	0.0204349	0.0181009	0.0150812	0.0120727	0.00318412	0.0178445	0.0112965	0.0125308	0.0101678	0.0291712	0	0.0277526	0.0223401	0.00860906	0.0262755	0.0119927	0.0173809	0.00774412	0.00691631	0.0383781	0.0287457	0.0367859	0.0317939	0.0248996	0.0171391	0.0180415	0.0183892	0.00623635	0.0201642	0	0.0279647	0.0259749	0.0180313	0.00706223	0.0244797	0.0255831	0.0265808	0.0246217	0.0244199	0.0081596	0.0193861
ZNF416	0.0134249	0	0.00338466	0	0	4.37281e-05	0.0037556	0.00220456	0.00368631	0.00306261	0.00263725	0.00285021	0.0023475	0.00337704	0.00148984	0	0	0	0.00404026	0.000898833	0.00156787	0.00249279	0.00191114	0.00683081	0.013144	0.0216223	0.00070083	0.00317985	0.00863999	0.00564387	0.00356274	0.00475251	0.00232791	0.00763173	0.00527956	0.0153438	0	0.00203321	0.0136912	0.00473349	0.00379077	0	0	0.00490897	0.00495666	0.00297236	0.00292562	0.00186476
ZIK1	0.0077964	0.00970972	0.00699874	0	0.00598663	0.00283314	0.0114451	0.00985939	0.00807189	0.00376255	0.00547028	0.00449917	0.00431715	0.0125741	0.0101933	0	0.0045956	0	0.00694509	0.00456076	0.0122054	0.00653313	0.00571529	0.0102713	0	0.00749519	0	0.00897979	0.00348867	0	0.00779208	0.00630832	0.00741307	0.00759686	0.00351865	0	0	0.00760008	0.0090949	0.00251953	0.00246004	0.0021278	0	0.00801691	0.00253933	0.00275339	0.00308131	0.00346315
ZNF530	0.00772871	0.00113112	0.00846467	0.00878738	0.0110143	0.017425	0.00427212	0.0122558	0.00178835	0.00370005	0.00633071	0.00915177	0.00416469	0.00568189	0.00692388	0.00974949	0.00202272	0	0.00185663	0.00257791	0.0037266	0.00247704	0.00634414	0.00491094	0.0074848	0.00845161	0.0134302	0.00453776	0.0160496	0.0323265	0.0100304	0.00821872	0.00611307	0.0100836	0.00349825	0.0125791	0.0131315	0.00388893	0.0097005	0.00470796	0.00926749	0	0.00652522	0.00861162	0.0100256	0.00441342	0.00580774	0.00140902
ZNF134	0.0384891	0.0467483	0.0168388	0.0375219	0.00812162	0.0382145	0.0413107	0.0308036	0.0158978	0.0361484	0.0276327	0.0327749	0.0324576	0.0343316	0.0143559	0.0329322	0.0337889	0	0.0306328	0.0283783	0.0352705	0.0252753	0.0444904	0.0259971	0.0295017	0.0782598	0.0528287	0.0366431	0.0334007	0.0377998	0.0361203	0.0184584	0.0360055	0.0377369	0.0430353	0.0517594	0.0434852	0.0368399	0.0388657	0.0396289	0.036444	0.0395648	0.0224588	0.0516603	0.0424334	0.0208546	0.0241007	0.0253554
ZNF211	0.0500183	0.0477509	0.029787	0.0331644	0.0404256	0.0356143	0.0203319	0.0274612	0.0671251	0.0221865	0.0330694	0.0214765	0.0324143	0.0482347	0.0410927	0.056114	0.0276025	0.087608	0.0325502	0.0454039	0.0501892	0.023541	0.0153207	0.0381409	0.0278518	0.0469725	0.0409548	0.0329383	0.0406375	0.0127404	0.0200735	0.0300896	0.0366566	0.0245558	0.0243394	0.0447893	0.0915675	0.0321141	0.0403083	0.0470236	0.0288016	0.00774687	0.0410044	0.0202283	0.0182048	0.0179721	0.0163247	0.0124568
ZSCAN4	0	0	0	0	0	0	0	0	0	0	0.000319149	0	0	0	0	0	0	0	0	0	0	0	0	0	0	0	0.00346931	0	0	0	0	0	0	0	0	0	0	0	0	0.000320546	0	0	0	0	0.00256873	0	0	0
AC003006.1	0.0261675	0.031615	0.0351154	0.0304647	0.0126945	0.0238345	0.0200012	0.0237239	0.00636424	0.0147229	0.0303692	0.0334668	0.0227431	0.0690819	0.0680132	0.0446806	0.0260298	0	0.0259826	0.0336103	0.0168964	0.0315616	0.0157851	0.0363864	0.0116501	0.0259293	0.017415	0.0220307	0.0433208	0.0117205	0.0128268	0.0313419	0.0260803	0.0231126	0.031938	0.0154406	0.00691378	0.0244066	0.0297041	0.0136178	0.025339	0.0262199	0.0240128	0.0106021	0.0336054	0.0267044	0.0225134	0.00673825
ZNF154	0.0196394	0.0600915	0.0200996	0.0785635	0.0825771	0.0453473	0.0357842	0.0276258	0.0198753	0.0177123	0.0252909	0.0415432	0.0190391	0.0384309	0.0258953	0.0282534	0.0112797	0.0156961	0.0264575	0.0195501	0.0885854	0.0168957	0.0203029	0.0182075	0.0182553	0.021772	0.0269565	0.0233177	0.0302211	0.0243054	0.0278453	0.0297747	0.0336601	0.0254053	0.0315415	0.0287634	0.105143	0.0382684	0.0714196	0.0298859	0.0373524	0.0124205	0.0360847	0.0289971	0.0186061	0.0207245	0.0168795	0.0140989
ZNF671	0.0228563	0.00660477	0.0143157	0.019804	0.0538634	0.0216453	0.0363532	0.0254655	0.0118518	0.0118004	0.017673	0.0141085	0.0173877	0.0216916	0.0220181	0.0102689	0.0226224	0	0.0221002	0.0257226	0.0126945	0.016364	0.0120729	0.0198237	0.0101492	0.0225238	0.0107249	0.0264558	0.014764	0.0138003	0.0135119	0.0196977	0.0191613	0.00873378	0.0195897	0.0158879	0.0694624	0.0242948	0.03564	0.0229889	0.0142375	0.00579026	0.019297	0.0142831	0.027801	0.00984669	0.0145662	0.0092786
ZNF776	0.0204029	0.0141636	0.0166334	0.0456341	0.0436343	0.0244222	0.0415378	0.0145578	0.014608	0.0131896	0.0107693	0.0156081	0.0153499	0.00666861	0.0164922	0.0117338	0.0168893	0	0.0254351	0.0152627	0.0266275	0.0101642	0.0167577	0.00972106	0.00983734	0.0155293	0.0262341	0.0237582	0.0164011	0.0121943	0.0262119	0.0184485	0.0155454	0.0141577	0.0163869	0.0139643	0.0278653	0.0165334	0.0337109	0.0100631	0.00845522	0.0051413	0.00531422	0.02145	0.0310817	0.0093067	0.00508022	0.00826913
ZNF586	0.185093	0.255828	0.139087	0.163239	0.183385	0.145459	0.173105	0.153095	0.123729	0.1262	0.109387	0.170001	0.182788	0.164768	0.230077	0.187869	0.248985	0.246553	0.170714	0.198212	0.215837	0.116482	0.197846	0.140092	0.128364	0.194065	0.20846	0.152976	0.191751	0.201479	0.139754	0.165026	0.187171	0.164437	0.151028	0.239861	0.21798	0.152355	0.321982	0.19326	0.171767	0.133799	0.160248	0.174944	0.178527	0.094814	0.160124	0.091381
ZNF552	0.0232714	0.0338585	0.0509314	0.0215731	0.0678678	0.0375008	0.03126	0.0372184	0.0314514	0.0296236	0.0245683	0.0144418	0.02039	0.0959967	0.0247401	0.0476349	0.0248477	0.122216	0.0295924	0.0322082	0.0304779	0.0270025	0.0347379	0.0401038	0.0155927	0.0346237	0.0282766	0.0341895	0.0574941	0.0726589	0.0282012	0.036481	0.0273415	0.0595811	0.0253008	0.0282935	0.0312174	0.0231402	0.03277	0.0251577	0.0498388	0.0336434	0.0713211	0.011674	0.0257605	0.0343154	0.0331285	0.0392911
AC010522.1	0.00318786	0.00351267	0.00630431	0	0.023948	0.00526733	0.00598227	0.0042863	0.015813	0.00769145	0.00327168	0.00626177	0.00959724	0.00424913	0.0106482	0.0187366	0.0153275	0	0.00651403	0.00528756	0.00537186	0.00356997	0.00330406	0.00798545	0.00495033	0.00301719	0.00785716	0.00560766	0.00793362	0.00459084	0.00548193	0.0104859	0.00770487	0.0054989	0.00142899	0.00248259	0.017775	0.0127445	0.0105522	0.00476758	0.0035331	0	0.00995396	0.0014085	0.00759871	0.00317099	0.00829211	0.0160053
ZNF814	0.0751117	0.089458	0.128649	0.127452	0.139033	0.0817216	0.0979551	0.0788929	0.131314	0.0732536	0.0839992	0.0773593	0.0805504	0.103986	0.120577	0.137047	0.0665033	0.112234	0.115912	0.0902905	0.146699	0.0717808	0.0756481	0.10639	0.0447916	0.071839	0.0614714	0.0665357	0.187008	0.12282	0.0753051	0.102114	0.0903589	0.147124	0.0932033	0.10964	0.138135	0.0774156	0.116441	0.088755	0.122436	0.0707768	0.139306	0.0657591	0.0742026	0.0678288	0.0877057	0.0571181
ZNF587	0.079238	0.12244	0.0505819	0.106382	0.0693227	0.0826453	0.055645	0.0589489	0.0198574	0.0559257	0.0345842	0.0670999	0.0502732	0.0468625	0.0555767	0.0726137	0.0671535	0.0552792	0.0607413	0.0591858	0.0489257	0.0358507	0.058314	0.0364106	0.0435993	0.0523614	0.0933098	0.0752295	0.0806264	0.0622739	0.0578887	0.0448689	0.0684099	0.0323104	0.0823848	0.103598	0.123336	0.0622682	0.117174	0.0633459	0.0368989	0.0426354	0.0505892	0.0865212	0.0858504	0.0531493	0.0433354	0.0689409
AC010326.2	0.00989392	0.00793538	0.00230024	0	0	0.00746621	0.00449437	0.00325	0.00526631	0.00564642	0.00486914	0.00546145	0.00769752	0.0041637	0.00405263	0.00649325	0.00332485	0	0.00926983	0.00369496	0.00266544	0.00140028	0.00517911	0.00434687	0.00343347	0.00346924	0.0118115	0.00558267	0.00479388	0	0.00676986	0.000707885	0.00813318	0.00436779	0.0112717	0.0012316	0.0108568	0.00232932	0.0178823	0.00917972	0.0108845	0.00502717	0.00610665	0.0102305	0.00943935	0.00498137	0.00237551	0.0031244
ZNF418	0.0323878	0.0465087	0.0290042	0.114088	0.0680742	0.0345334	0.0229527	0.0238728	0.0174476	0.0227262	0.0180614	0.0300986	0.0186892	0.0330757	0.0231465	0.0163224	0.0297834	0.00740729	0.0220011	0.0229288	0.0428048	0.018222	0.0238596	0.0275775	0.0121511	0.0485515	0.0216477	0.0243147	0.0205885	0.0188242	0.0203259	0.0311337	0.0271945	0.0298591	0.0247321	0.041975	0.00212348	0.0176471	0.035319	0.0286202	0.0389055	0.0223484	0.0413293	0.0236094	0.0285245	0.0161528	0.0209058	0.00809551
ZNF256	0.0065977	0.0021701	0.00496401	0.0285385	0	0.00834486	0.00507808	0.00751881	0	0.00474718	0.00592359	0.00175899	0.00176727	0.0146221	0.0100201	0.00420247	0.0179756	0	0.00654372	0.00370541	0.000526805	0.00767474	0.00328029	0.0160606	0.00168897	0.0191627	0.000537962	0.00244556	0.0132555	0.00657659	0.00687546	0.00936695	0.00827823	0.0115643	0.00203081	0.00170731	0.00756288	0.00406868	0.0127648	0.00937343	0.00493252	0.00870384	0.0151697	0.00883393	0.00368375	0.013081	0.00460703	0.00356103
C19orf18	0.11473	0.105326	0.055238	0.11689	0.0206254	0.0863408	0.0692339	0.0419458	0.0369173	0.0529627	0.059251	0.0695761	0.0736895	0.0892446	0.134405	0.0845556	0.0427872	0.133145	0.0716319	0.105611	0.139273	0.0484684	0.0511361	0.0558144	0.0341591	0.059502	0.0443423	0.053804	0.0722053	0.106471	0.0555985	0.0767388	0.062478	0.0504277	0.074831	0.0882087	0.0498319	0.112134	0.13048	0.024109	0.0781836	0.0430207	0.0608562	0.0743672	0.0606562	0.0697799	0.0588446	0.00410764
ZNF606	0.0605842	0.0649692	0.0334167	0.0508104	0.0266159	0.03123	0.0307904	0.0495332	0.0069611	0.0313163	0.0266565	0.0357703	0.0444276	0.0444234	0.0366684	0.0791473	0.0458141	0.00876869	0.0417491	0.0510678	0.0468183	0.0296281	0.0278183	0.0355707	0.032882	0.058759	0.0416568	0.0344444	0.0682815	0.0334684	0.0260228	0.0408766	0.0354222	0.0403657	0.0531701	0.0482294	0.0513352	0.039931	0.0585542	0.0212552	0.0353479	0.0414296	0.0506011	0.0358969	0.0380963	0.0341816	0.0368564	0.0196634
ZSCAN1	0.0110179	0.0184243	0.019684	0.0354545	0.0315049	0.00173251	0.00857517	0.0172012	0.016618	0.00692448	0.00772477	0.00574021	0.0206518	0.0133758	0.015823	0.00555945	0.00390184	0.0319931	0.014067	0.0210203	0.0124664	0.0109061	0.00838423	0.0185299	0.00489866	0.0126464	0.0142363	0.0125718	0.0380543	0.00997924	0.0124115	0.0199572	0.0139085	0.029579	0.00759567	0.0166408	0.0280771	0.0083078	0.0209987	0.00551379	0.0126038	0.012364	0.018725	0.0143281	0.00593207	0.0030961	0.00735231	0.00315406
ZNF135	0.0683182	0.0846952	0.0920688	0.0341746	0.0954933	0.0779862	0.0875485	0.0706889	0.0523711	0.0716643	0.0579803	0.0835732	0.0890043	0.126772	0.124791	0.147112	0.0945836	0.0550844	0.0837484	0.0704785	0.0995981	0.0399827	0.0941096	0.0598784	0.0636869	0.0562633	0.0765925	0.0532137	0.0955937	0.0894285	0.0793611	0.0824895	0.0613342	0.0772242	0.099777	0.092177	0.064684	0.101471	0.174654	0.0490884	0.0616968	0.0457443	0.0768538	0.0719334	0.0656737	0.0389836	0.050677	0.0314581
ZSCAN18	0.129403	0.136696	0.118066	0.210219	0.163302	0.112853	0.153958	0.149852	0.0947058	0.0934812	0.0587608	0.0817657	0.115683	0.148917	0.150004	0.147885	0.161012	0.213178	0.130726	0.0980799	0.146942	0.105966	0.0983586	0.0781655	0.076015	0.20469	0.132506	0.177526	0.22141	0.127103	0.12042	0.165166	0.114693	0.111575	0.104305	0.126062	0.17324	0.124044	0.117235	0.120707	0.125722	0.201043	0.228989	0.110287	0.136787	0.0711528	0.0686619	0.170809
ZNF329	0.0430315	0.0518031	0.0665944	0.0407907	0.0717732	0.0436988	0.0527435	0.042604	0.0334134	0.0360366	0.0242717	0.0193016	0.0469322	0.0585658	0.0499091	0.0449234	0.0367824	0	0.0493874	0.0326498	0.0209112	0.0406775	0.037278	0.0326602	0.0286322	0.0478363	0.0519376	0.037565	0.0473341	0.0592997	0.0420126	0.0581321	0.045071	0.0450532	0.0400522	0.0322105	0.0813072	0.0593408	0.0657092	0.0392395	0.0513234	0.0432771	0.0474126	0.0510196	0.0452143	0.0312405	0.0425306	0.0239573
ZNF274	0.10598	0.0742493	0.0714871	0.11589	0.092505	0.0535937	0.0914392	0.0679484	0.0461333	0.0470023	0.0380522	0.0721171	0.0717715	0.0496129	0.0720031	0.117835	0.0794531	0.0799354	0.0565476	0.0721981	0.0684434	0.0949883	0.07285	0.0568931	0.0775486	0.0918493	0.0486385	0.0882544	0.113248	0.0778153	0.0452689	0.0951877	0.0896072	0.0511698	0.0640242	0.0773545	0.122517	0.0367804	0.0724816	0.0783284	0.058326	0.122016	0.151369	0.0550867	0.0724446	0.0373946	0.0553508	0.114188
ERVK3-1	0.0084601	0.0212723	0.00936183	0.106915	0.00843882	0.0326595	0.00882638	0.0165906	0.0319135	0.0100779	0.00625373	0.0101023	0.0144219	0.00770924	0.0100392	0.00767478	0.0199544	0.0263772	0.0225484	0.0137989	0.03692	0.0133543	0.00891432	0.00533103	0.0143907	0.0219501	0.034079	0.0135664	0.0240231	0.0213205	0.0148634	0.0124553	0.0158644	0.00176169	0.0111285	0.00279661	0.0892461	0.00648143	0.0203361	0.0100553	0.00979252	0.00805845	0.0196613	0.0182914	0.00567785	0.00608239	0.00577758	0.00914929
ZSCAN22	0.0029262	0	0.0079621	0	0	0.00529016	0.00309803	0.00595712	0.00417073	0.00552867	0.00250009	0.00421888	0.00334476	0.00152158	0.00624501	0.0087587	0.0125048	0	0.00650654	0.00770438	0.00970064	0.00781347	0.00822709	0.00323363	0.00543594	0.0139739	0.0107361	0.0019384	0.00829263	0	0.00660164	0.00387517	0.00289779	0.00469171	0.00257969	0.00438697	0	0.00422353	0.00705215	0.00405753	0.00259152	0.0101854	0.0035939	0.00331501	0.00620385	0.00341563	0.00408684	0.010539
A1BG	0.0023889	0.0506745	0.00384688	0.00752444	0.037308	0.00422055	0.0270445	0.0104404	0.00250802	0.00357184	0.00313774	0.00130131	0.00215152	0.00135104	0.00282976	0.00388761	0.00708533	0.00196844	0.00432227	0.0163673	0	0.00131194	0.000731113	0.0111827	0.0101088	0.00734042	0.0254539	0.00954371	0.00906717	0	0.0103125	0.00771199	0.00792165	0.00395499	0.00543351	0.00941866	0.0272486	0.00940586	0.00754024	0.00307806	0.00276441	0	0	0.00484993	0.00555916	0	0.00114665	0.000666488
ZNF497	0.0298418	0.0101311	0.0353687	0.00549624	0.0483399	0.0127539	0.00883951	0.0138048	0.00795641	0.0126673	0.0136802	0.0137983	0.0184781	0.0285909	0.0227553	0.0260953	0.0168062	0	0.0157821	0.0216526	0.0342035	0.0126886	0.0133213	0.00633142	0.0118869	0.0126862	0.0128577	0.0155783	0.00758383	0.0613629	0.0143935	0.0195838	0.0117317	0.0106063	0.00745997	0.0348132	0.0323688	0.0141668	0.0507677	0.0179501	0.00593674	0.00149318	0.0147092	0.0119403	0.0071963	0.00662714	0.012204	0.00511661
ZNF837	0.00426514	0.0144154	0.00724961	0	0.0061596	0.00459903	0.00700134	0.00578928	0.0121091	0.00289756	0.00566777	0.00132709	0.00457165	0	0.00762747	0.0159206	0	0	0.0078515	0.00302031	0.0130586	0.00409585	0.00364479	0.0032407	0.0044515	0.00400726	0.000878509	0.00387556	0	0	0.00584694	0.00437785	0.00276656	0.00378911	0.00310555	0.00498739	0.0086165	0.00337509	0.0181078	0.00446285	0.00208009	0.00826271	0	0.0023027	0.00584103	0.00251723	0.00220197	0.000744511
RPS5	0.0291201	0.063123	0.0265991	0.0709231	0.0744333	0.0636193	0.0639499	0.0402141	0.0534204	0.00861616	0.0165893	0.0257222	0.0334085	0.0610773	0.0530847	0.0544461	0.0529781	0.0200849	0.0342838	0.0342016	0.0421689	0.0207432	0.0228526	0.0185974	0.0322924	0.0360251	0.066857	0.0377299	0.0782741	0.0319463	0.0248755	0.0337849	0.038482	0.0244601	0.0151738	0.0356954	0.0984088	0.0362145	0.0933964	0.0358363	0.0183966	0.028384	0.0468926	0.0409913	0.0326034	0.0199083	0.00732795	0.0282797
ZNF584	0.0121933	0.0127858	0.00609699	0.0157892	0.0144843	0.0104678	0.0232293	0.0133977	0.0458626	0.00818405	0.0174995	0.0140341	0.0246037	0.0315329	0.0191952	0.032476	0.0168163	0.0881674	0.0222656	0.0165647	0.0225295	0.0216588	0.0171883	0.0197612	0.0081052	0.00154968	0.0052977	0.00830216	0.0431266	0.0348875	0.0239526	0.0292289	0.017328	0.0292951	0.0142488	0.00746238	0.0196522	0.022824	0.01308	0.0161609	0.00559624	0.0114228	0.0356246	0.0211924	0.0155936	0.0232477	0.0203235	0.010891
ZNF132	0.0101363	0.0150283	0.00972874	0.00755474	0.00549507	0.00789651	0.00713865	0.0118158	0.0119376	0.00609568	0.00585048	0.00488747	0.00621493	0.00926439	0.00539255	0.00977373	0.0145512	0.0159051	0.0140187	0.00577881	0.010339	0.00598598	0.0139953	0.00957685	0.00495608	0.0185503	0.0112936	0.010451	0.034083	0	0.0112882	0.00816939	0.00867137	0.0181311	0.00425665	0.00336183	0	0.00359997	0.0071835	0.00854844	0.00786118	0.0120679	0.0182111	0.00894308	0.00362999	0.00519764	0.00465083	0.0109807
ZNF324B	0.00418515	0.0271932	0.00541985	0	0.0185944	0.00151415	0.00863864	0.00661194	0.00664192	0.00465782	0.00714704	0.00800041	0.00585932	0.00745149	0.0238616	0.00637987	0.00800267	0	0.00739999	0.00352842	0.00868885	0.0135761	0.00620997	0.00492718	0.00445334	0.00805842	0	0.00413992	0.00671721	0.00407766	0.00536324	0.00531873	0.00469629	0.00223254	0	0.00461683	0.017775	0.00578142	0	0.0128442	0.0117216	0.00782655	0	0.00321016	0.0025358	0.00266498	0.00750802	0.00454686
ZNF324	0.0246636	0.0486725	0.0254924	0.0268471	0.0128136	0.0220165	0.0575764	0.0336222	0.0634712	0.0216264	0.0284896	0.0199854	0.0440598	0.0753149	0.046221	0.0406188	0.0440827	0.0604859	0.0399263	0.0365372	0.0354455	0.0389352	0.0171913	0.0361188	0.0142001	0.0306347	0.0289373	0.0222738	0.0398347	0.00348411	0.0414012	0.0473372	0.04138	0.0449953	0.0232342	0.0474692	0.0423687	0.0424718	0.0369831	0.0521732	0.023604	0.0512631	0.050401	0.0154699	0.0294249	0.0375423	0.0346287	0.0380172
ZNF446	0.026666	0.0620796	0.0190207	0.035255	0.00302585	0.0345092	0.0220201	0.027974	0.020727	0.0129004	0.0200154	0.017702	0.0360187	0.0396617	0.0495426	0.0277903	0.0163305	0.0171441	0.0278333	0.0464544	0.0532667	0.0196014	0.0208536	0.020448	0.0148018	0.0203146	0.0350143	0.0279353	0.0422277	0.0502841	0.0294525	0.0237746	0.0163198	0.0100777	0.0168382	0.0215883	0.0424191	0.0173537	0.0368563	0.0310407	0.0337873	0.0031603	0.0441275	0.0171396	0.0285536	0.011815	0.0161448	0.0184916
SLC27A5	0.0287773	0.0578455	0.027664	0.0494145	0.0341421	0.0360904	0.0418128	0.0311849	0.0256822	0.016789	0.023535	0.0183261	0.0299023	0.0552065	0.0517813	0.0532166	0.0240214	0.00876869	0.0388169	0.0315815	0.0269277	0.0232056	0.0320173	0.0551099	0.0139091	0.0266737	0.057652	0.0302125	0.0413487	0.0563548	0.028559	0.0564334	0.0329151	0.0351851	0.0358434	0.0288413	0.0390649	0.0350852	0.0762273	0.0320523	0.0441159	0.00713565	0.0394269	0.0400433	0.0128333	0.026228	0.0252939	0.0198623
ZBTB45	0.0105471	0.0251381	0.00879828	0.00890477	0.00666518	0.0038839	0.00970725	0.00978716	0	0.010079	0.00740855	0.00323617	0.0230762	0	0.00915265	0.0113784	0.007262	0.00196844	0.011447	0.0173652	0.00733682	0.00838965	0.00285688	0.0182039	0.00778976	0.0157803	0.0203913	0.00650673	0.0114922	0.0113561	0.00873293	0.0105915	0.00981669	0.00578984	0.00503158	0.00249566	0.0138682	0.00812294	0.0622802	0.0113375	0.00214064	0.0111607	0.0110113	0.0167277	0.0098137	0.0111204	0.00421975	0.00876196
TRIM28	0.0483447	0.0515181	0.0261783	0.094176	0.0887028	0.0706633	0.111478	0.0579547	0.0386588	0.0320447	0.031252	0.0265411	0.0891891	0.0446876	0.0532761	0.0398194	0.0857217	0.033161	0.0433554	0.0499194	0.0567856	0.0319952	0.0363984	0.0305649	0.051228	0.0865623	0.118659	0.0329025	0.0376173	0.0487889	0.0663553	0.0366083	0.0512946	0.031343	0.0274884	0.0650264	0.150809	0.0506588	0.146051	0.0491846	0.0153917	0.0260045	0.0274251	0.0743862	0.0567401	0.0369631	0.0142988	0.0338709
CHMP2A	0.0200758	0.050745	0.0253339	0.0430144	0.0560333	0.0460479	0.148422	0.0254182	0.030912	0.0126678	0.0154016	0.0186703	0.0320146	0.0202714	0.0415625	0.0659861	0.0773834	0.061501	0.0329499	0.0283509	0.0453737	0.0170851	0.0192104	0.0166641	0.0154557	0.0279119	0.0502716	0.043261	0.040488	0.0136505	0.0316263	0.0341581	0.0219634	0.0107893	0.0309776	0.0265067	0.0905975	0.0272416	0.026605	0.0272976	0.0277031	0.0152375	0.0315619	0.0254907	0.0383406	0.0194484	0.014982	0.018014
UBE2M	0.050933	0.0586968	0.0365316	0.0561116	0.0693723	0.0500688	0.0683584	0.0598967	0.0400336	0.0214265	0.0282577	0.0175047	0.0570021	0.0608384	0.0687124	0.0674554	0.0544955	0.0639334	0.0553581	0.0531824	0.0475067	0.0178948	0.0399048	0.029504	0.0455476	0.0911426	0.122667	0.055243	0.074032	0.0559004	0.0387764	0.0408307	0.0449016	0.0417952	0.0383351	0.0799492	0.0992724	0.0473383	0.161594	0.0430255	0.023805	0.0432935	0.0510906	0.0621586	0.0623911	0.0342309	0.0186601	0.0277104
MZF1	0.117104	0.151575	0.0965335	0.139072	0.197218	0.167629	0.127238	0.131464	0.148229	0.0656588	0.0658143	0.106782	0.151573	0.164071	0.172104	0.183084	0.126118	0.154058	0.124143	0.161863	0.177241	0.0945884	0.126267	0.0895093	0.0608267	0.112033	0.0958796	0.124273	0.142916	0.147987	0.0906976	0.125899	0.122662	0.094337	0.0945891	0.185656	0.180955	0.112301	0.136186	0.140921	0.149164	0.0601212	0.0788816	0.10715	0.0926156	0.0918089	0.105225	0.0324543
RPS4Y1	0.0131359	0.11829	0.00574103	0.146927	0.190999	0.0483779	0.101165	0.0929638	0.0770047	0.0112725	0.0732913	0.0860484	0.0977221	0.126742	0.0240271	0.149671	0.0241321	0	0.000990713	0.00127738	0.00253201	0.001418	0.064611	0.0083239	0.00851906	0.0965384	0.00858233	0.0920574	0.0958597	0.0274768	0.0217295	0.094905	0.10622	0.0815592	0.020342	0.123406	0.125055	0.00684195	0.0501794	0.107977	0.149764	0.00919399	0.00469156	0	0	0.00362908	0.0820182	0.13043
ZFY	0.00167251	0.0759034	0.00251099	0.132007	0.0844627	0.0218781	0.0890071	0.0769731	0.0980531	0.00697584	0.0722074	0.0681479	0.105792	0.0779422	0.00413813	0.0776363	0.00431906	0.0505029	0	0	0.00155353	0	0.0743044	0.0145693	0.00619654	0.0641574	0.0156449	0.111776	0.070751	0.0226001	0.0112789	0.0775419	0.0645968	0.0786444	0.00433996	0.121157	0.0733195	0.00356027	0.0103763	0.0558075	0.0947779	0.00371819	0	0	0	0.000871959	0.0624593	0.0764985
PCDH11Y	0.016635	0.0202989	0.0158473	0.0762681	0.0779209	0.0652595	0.0537202	0.0486472	0.0206791	0.019344	0.0190412	0.0198487	0.0423069	0.0192627	0.0435233	0.0453107	0.0550445	0.0783614	0.00847346	0.00482051	0.00280976	0.0103135	0.0274549	0.0124778	0.0152946	0.0235561	0.046133	0.0376638	0.0817742	0.0365504	0.020811	0.034983	0.0306133	0.0211746	0.034621	0.0528124	0.0406892	0.0115808	0.0502951	0.0228336	0.0398868	0.0214129	0	0.00137336	0.00923886	0.0129061	0.0138054	0.0147031
TBL1Y	0.000528672	0	0.00297033	0	0.00637388	0.00309162	0.00408711	0.00120432	0	0.000630729	0.000291979	0	0.000269111	0	0.00280781	0	0	0	0.000590301	0	0	0.00120364	0.00466491	0.000352847	0.00163817	0.0031687	0.00628762	0.00109382	0.00689717	0	0.00162191	0.00176907	0.0038994	0	0.00118217	0.00867384	0.0152835	0.00222197	0	0.00407534	0.00236687	0	0	0.00324933	0.00122885	0.000588207	0.00181399	0.00423089
USP9Y	0.0283351	0.269592	0.0148654	0.353598	0.32996	0.116019	0.219375	0.22609	0.13772	0.0286543	0.171744	0.23975	0.215118	0.224882	0.0416655	0.36984	0.104731	0.0943886	0.00123009	0	0	0.0083636	0.201406	0.0247283	0.0191311	0.288925	0.0736894	0.298883	0.349344	0.0925846	0.0596325	0.208668	0.226948	0.197639	0.040867	0.266207	0.171186	0.036876	0.103394	0.245144	0.25687	0.031491	0.00414719	0.00120214	0	0.0108317	0.143299	0.166769
DDX3Y	0.00319002	0.124278	0.00270011	0.163922	0.0524664	0.037602	0.197029	0.0789005	0.0616401	0.00241717	0.051148	0.0723615	0.0574335	0.0728803	0.0189293	0.0796342	0.00599438	0	0	0	0	0.00283108	0.0477295	0.00190381	0.00617791	0.0717698	0.0188825	0.0805339	0.0952002	0.0281884	0.0148093	0.0686859	0.0562676	0.0490146	0.0156642	0.0691015	0.413861	0.00578384	0.0369533	0.0836057	0.0440893	0.00152389	0	0	0	0.00156426	0.0253016	0.0926728
UTY	0.0318129	0.420193	0.0261621	0.46341	0.487626	0.09477	0.291539	0.272075	0.188775	0.025788	0.211282	0.366345	0.359673	0.401491	0.0346335	0.392496	0.0846926	0.0323953	0	0.00348969	0	0.0125961	0.280497	0.0388	0.0240975	0.48959	0.084918	0.364015	0.538213	0.186441	0.0546458	0.257516	0.278839	0.287138	0.0643616	0.470251	0.562514	0.0151057	0.0977126	0.36906	0.312707	0.0462083	0.000969966	0	0.00295319	0.0161343	0.199462	0.248852
NLGN4Y	0.0299909	0.393637	0.0175362	0.398387	0.354656	0.0995047	0.292825	0.272005	0.256924	0.0138128	0.243466	0.358335	0.36265	0.270566	0.0399331	0.421008	0.128675	0.148144	0.003962	0	0	0.0125485	0.294939	0.0359331	0.0156996	0.411597	0.0861682	0.353296	0.344341	0.086412	0.0687538	0.217259	0.257567	0.318301	0.0246144	0.404737	0.428394	0.0418513	0.120626	0.248418	0.303242	0.0801658	0	0.00295616	0.00277229	0.0192801	0.250802	0.272953
HSFY1	0	0	0.000688834	0	0	0.00261521	0	0	0	0	0	0	0	0	0	0	0	0	0	0	0	0.000250727	0	0	0.00191173	0	0	0	0	0	0	0	0	0	0	0	0	0	0	0	0	0	0	0	0	0	0	0
HSFY2	0	0	0	0	0	0	0.00174731	0.00148815	0	0	0.00371874	0.00200436	0.00126872	0.0024304	0	0	0	0	0.000395391	0.00195309	0	0	0	0	0	0.00220509	0	0.00176903	0.00260857	0.00328485	0	0.000864038	0.00131776	0.00100439	0	0.00281049	0.0131078	0	0	0.00147005	0.00233126	0	0	0	0	0	0.00238524	0.00131986
KDM5D	0.00814005	0.102841	0.00547624	0.188164	0.15731	0.034055	0.0807905	0.0996274	0.0850484	0.00821915	0.0728143	0.0906342	0.0899845	0.0950739	0.0152166	0.107253	0.0235431	0.00842354	0	0	0	0.00189651	0.050106	0.00859271	0.00653864	0.121846	0.0247727	0.109147	0.137996	0.0394172	0.0225743	0.14075	0.0962614	0.0809588	0.00893545	0.0993873	0.0720761	0.00879641	0.0266807	0.0792091	0.0997199	0.0101917	0	0.000865093	0	0.00142291	0.0690905	0.0950053
EIF1AY	0.000592552	0.0161267	0.000688834	0.0463502	0.0285666	0.00307335	0.0384563	0.0296157	0.0122319	0.00142169	0.0240051	0.0208197	0.0240895	0.0166039	0.0013813	0.0393619	0.0062142	0	0	0	0	0.000335104	0.0169084	0.00534327	0.00121388	0.0202155	0.000565672	0.0348578	0.0493168	0.00622527	0.00337161	0.0305264	0.020885	0.0190052	0.000956749	0.0519004	0.0320744	0.00263565	0.0113277	0.0296273	0.0126103	0.00504377	0	0	0	0	0.00859823	0.0288691
POTEH	0	0.00131624	0.00183643	0	0	0.00242384	0	0	0	0	0	0	0	0	0	0	0	0	0	0	0	0	0	0	0	0.00166661	0	0.000392479	0.00154065	0	0	0	0	0	0	0	0	0	0	0	0	0	0	0	0	0	0	0
CCT8L2	0	0	0	0	0	0	0	0	0	0	0	0	0	0	0	0	0	0	0	0	0	0	0	0	0	0	0	0.000607538	0	0	0	0.000819419	0	0	0	0	0	0	0	0	0	0	0	0	0	0	0	0
XKR3	0	0	0.00180386	0	0	0	0	0.00079509	0	0	0	0	0	0	0	0	0	0	0	0	0	0	0	0	0.00148889	0	0	0	0	0	0	0	0.000457077	0	0	0	0	0	0	0	0	0	0	0	0	0	0	0.000273269
GAB4	0.00443741	0.00057043	0	0	0	0.00114075	0	0.00246138	0	0.00017116	0.00106944	0.00785336	0.00223738	0	0.000870532	0	0	0	0.00181073	0	0.00569623	0.000709197	0.000673264	0.00382078	0.000836117	0	0	0.0002927	0.00159572	0	0.00115681	0.00100444	0.00158341	0	0.00360946	0.0139497	0	0.000726603	0	0.00158693	0.00438911	0	0	0.0029974	0.00240588	0.00141685	0.00024114	0.000499356
IL17RA	0.0425665	0.0293106	0.0236807	0.0233162	0.0105141	0.023145	0.0399488	0.0228788	0.0571926	0.018025	0.0280463	0.0281692	0.0296405	0.0567028	0.0462744	0.0423702	0.0105956	0.0614645	0.0274492	0.0261884	0.0225167	0.0321814	0.0210826	0.0239966	0.0145175	0.0500289	0.0220013	0.0320051	0.0372241	0.0221514	0.0305844	0.0572962	0.0379416	0.0184294	0.0297231	0.0381747	0.0485605	0.0146895	0.0346038	0.0586571	0.024227	0.0284418	0.0240772	0.0253085	0.0337612	0.0224678	0.0279494	0.035407
TMEM121B	0.00140363	0	0.00135097	0.0169784	0	0.0105697	0	0.00202882	0	0.00182925	0.000377264	0.000635736	0.00183129	0	0.00397734	0	0.00903091	0	0.00123362	0.00700627	0.00768091	0.000809382	0.00427955	0	0.00323361	0.0040005	0.0267051	0.00226384	0.00313008	0.00370254	0.00361894	0.00210943	0.00356529	0.00344124	0	0.00468372	0.0112945	0	0.0125357	0.000692919	0	0.00505006	0	0.0015426	0.000529446	0.00185649	0.00123485	0.0008883
HDHD5	0.0255852	0.0373755	0.0502164	0.018386	0.0307724	0.0641046	0.0334495	0.0440882	0.0452786	0.0338221	0.0330177	0.0417577	0.0394994	0.0478988	0.0391471	0.0542429	0.0676514	0.00196844	0.05625	0.0443867	0.0530599	0.0452167	0.0354385	0.0285839	0.0260518	0.0285306	0.0393743	0.0222141	0.0513066	0.0803958	0.034518	0.0341857	0.047636	0.0384013	0.0316669	0.0361476	0.0308302	0.042708	0.0445532	0.0700466	0.0410072	0.0291562	0.0732397	0.0268494	0.0582559	0.0701591	0.0307263	0.0396068
ADA2	0.0116146	0.0215635	0.0176238	0.00453543	0.0280849	0.0186218	0.00619936	0.0155542	0.0109919	0.010205	0.00939103	0.00981946	0.0165918	0.0488809	0.0229385	0.0381432	0.0128466	0.105937	0.020491	0.0260599	0.0134056	0.0132875	0.00742805	0.0125136	0.00831615	0.0186048	0.0281275	0.0209905	0.0153403	0.0198063	0.0129933	0.0239633	0.0172437	0.0133195	0.0154709	0.00514129	0.0256754	0.0145122	0.0149095	0.0130838	0.0100009	0.0881693	0.0389601	0.00821693	0.0165942	0.0113925	0.0157911	0.0198012
CECR2	0.356499	0.31363	0.236654	0.421758	0.417549	0.343579	0.221413	0.23803	0.202907	0.206462	0.206062	0.270751	0.301451	0.31884	0.314802	0.351389	0.360459	0.316903	0.264694	0.341889	0.327598	0.210517	0.252076	0.236774	0.2399	0.388271	0.352826	0.288096	0.437493	0.317812	0.21261	0.237542	0.275297	0.213442	0.380955	0.358073	0.337765	0.255845	0.32434	0.28628	0.281651	0.382609	0.33868	0.361651	0.390459	0.246138	0.243046	0.3309
SLC25A18	0.49937	0.499993	0.274706	0.641712	0.499883	0.470654	0.410229	0.335297	0.305209	0.254626	0.225167	0.415097	0.417234	0.470374	0.407288	0.467505	0.510719	0.733649	0.4025	0.511894	0.520762	0.236932	0.33759	0.225027	0.475267	0.578745	0.556344	0.26653	0.668171	0.4832	0.26835	0.246893	0.372398	0.326843	0.461295	0.606924	0.688922	0.3105	0.781367	0.410921	0.3849	0.408224	0.364275	0.486376	0.559	0.231742	0.201711	0.298101
ATP6V1E1	0.113826	0.119137	0.0740033	0.183409	0.129509	0.131396	0.154782	0.107974	0.0936474	0.0624238	0.0537249	0.0855271	0.0854212	0.115457	0.122505	0.0570601	0.106079	0.10635	0.108424	0.147752	0.177186	0.0680429	0.0747918	0.0634065	0.104704	0.132722	0.200471	0.115112	0.211153	0.139206	0.0783439	0.106989	0.119299	0.0588645	0.116902	0.0925696	0.201124	0.0696828	0.197601	0.0705936	0.0588716	0.0999816	0.154827	0.139747	0.0940516	0.0573322	0.0592259	0.0782579
BCL2L13	0.161424	0.225803	0.17405	0.17401	0.134602	0.149767	0.119231	0.136925	0.140569	0.128692	0.109448	0.134446	0.163642	0.172195	0.167559	0.161975	0.195013	0.202415	0.149371	0.158083	0.171326	0.145008	0.136076	0.125636	0.173289	0.17127	0.164253	0.170195	0.221046	0.215452	0.119261	0.139783	0.173176	0.167199	0.135682	0.182306	0.178473	0.145208	0.189549	0.189597	0.178782	0.18308	0.189739	0.214825	0.163337	0.102965	0.120486	0.11868
BID	0.0463349	0.13659	0.0605686	0.111395	0.0296742	0.0557536	0.154756	0.0416742	0.0157142	0.0352918	0.0478168	0.036873	0.0582767	0.101814	0.12237	0.0972413	0.0805137	0.247488	0.0360562	0.0491579	0.0795518	0.0297098	0.0487036	0.0358153	0.0572884	0.055996	0.0699107	0.0622723	0.182549	0.0428092	0.0434442	0.0670574	0.065579	0.0350188	0.0353569	0.0565595	0.10993	0.074325	0.137431	0.0755719	0.0470845	0.0616576	0.0212047	0.0730067	0.0855212	0.0333146	0.0406376	0.118364
MICAL3	0.201834	0.27424	0.181797	0.360096	0.326065	0.238914	0.278422	0.203451	0.183881	0.169717	0.16801	0.225076	0.2785	0.237604	0.274514	0.313706	0.317888	0.409101	0.215301	0.226657	0.292106	0.117722	0.218819	0.196609	0.186204	0.268215	0.241228	0.194106	0.214464	0.286813	0.2169	0.148446	0.196037	0.188648	0.204835	0.369023	0.310974	0.213461	0.342286	0.168558	0.256019	0.200481	0.180679	0.290181	0.252164	0.145587	0.156666	0.181432
PEX26	0.0311303	0.0323421	0.0428704	0.0298807	0.0905884	0.0369599	0.0651429	0.0395109	0.0349325	0.0313499	0.0329949	0.0414588	0.034913	0.0832167	0.0539165	0.0582468	0.045389	0.0600515	0.0502934	0.0521792	0.0473227	0.0417344	0.0362017	0.0400955	0.0353439	0.0352619	0.0490064	0.0379153	0.0336763	0.0257125	0.0547996	0.046026	0.0467439	0.0530617	0.022612	0.0252676	0.0138313	0.0506742	0.0313118	0.0860825	0.0515584	0.0301004	0.0354074	0.0306013	0.0236494	0.0395089	0.036664	0.0599749
TUBA8	0.00666829	0.0124892	0.0137607	0.0049203	0.00703605	0.00944176	0.00643661	0.0055014	0	0.00344325	0.00386145	0.00375782	0.00428443	0.00667235	0.00933693	0.0113441	0.00121771	0	0.00913371	0.00062739	0.0130353	0.00731201	0.00196076	0.00253429	0.00384429	0.00837549	0.0093322	0.00513062	0.0151707	0.00338437	0.0036504	0.0088778	0.00935395	0.0090159	0.00622769	0.00948842	0	0.00203303	0.00458793	0.00197364	0.00296716	0.00274262	0.00704694	0.00375176	0.0081772	0.011965	0.0049932	0.00819129
USP18	0.00290601	0.00215522	0.0124852	0	0.0290304	0.00690241	0.0157076	0.0213877	0.00936026	0.00438768	0.00910416	0.00950002	0.00653373	0.00828665	0.0152011	0.0169716	0.00675791	0	0.0135232	0.00384853	0.00688574	0.0115189	0.0172406	0.0104542	0.00799997	0.0031466	0.009139	0.0164183	0.00589633	0.00544873	0.00695198	0.00575636	0.00997144	0.00343998	0.00569434	0.0172061	0.0241523	0.019018	0.0222124	0.00556118	0.00799304	0.00839618	0	0.0162886	0.00785853	0.00590417	0.00892165	0.0129281
TMEM191B	0.00309628	0.00871078	0.00558233	0.0142731	0.00984837	0.0160675	0.0025606	0.0121147	0	0.00300169	5.61425e-05	0.00438025	0.00426853	0.0060176	0.00503399	0	0.00526274	0	0.000617972	0.00114765	0	0.000798682	0	0.00643182	0.00730168	0.00516498	0.00808015	0.0134796	0.0371423	0	0.0116214	0.0319099	0.00297044	0.0030858	0.00453426	0.0183929	0.00960585	0.0069671	0.0157623	0.00710911	0.0020505	0	0.0157488	0.00472198	0.00223398	0.00196281	0.000500552	0.00189303
AC007326.4	0.0287164	0.0258789	0.0780647	0.064315	0.099191	0.0180991	0.022491	0.0521664	0.0620712	0.0338648	0.0553957	0.0208576	0.0159127	0.0892584	0.0385984	0.0673541	0.00773539	0.0410769	0.0852397	0.0506154	0.0372044	0.0691443	0.0165838	0.0702772	0.0377894	0.0182165	0.0187847	0.0614173	0.276929	0.0778747	0.0381875	0.0361737	0.0429105	0.106663	0.0202872	0.0496101	0.0278381	0.0200264	0.00631408	0.0398985	0.0364226	0.116841	0.180923	0.0203665	0.023665	0.0257215	0.0457048	0.00808469
PRODH	0.0233158	0.0215836	0.00961504	0.00996616	0.00921758	0.00471446	0	0.0205351	0.00318364	0.00732001	0.00938024	0.011914	0.0217921	0.0585838	0.054434	0.0174478	0.00530289	0.0960113	0.0102447	0.0137722	0.00661401	0.0179117	0.0124034	0.0102915	0.00341228	0.00398547	0.00394771	0.0186703	0.0186163	0.00816027	0.00933115	0.00302276	0.0201464	0.0112211	0.0133092	0.00258358	0	0.00521606	0.0393198	0.0117845	0.0385688	0.0269644	0.00582435	0.00302393	0.0014806	0.00700966	0.021	0.000409288
DGCR2	0.140437	0.204914	0.102589	0.140002	0.124312	0.136226	0.11732	0.147572	0.131689	0.104511	0.0960546	0.131556	0.154067	0.148552	0.157089	0.167846	0.176538	0.220912	0.136325	0.179716	0.146185	0.0878865	0.121018	0.115149	0.120605	0.14794	0.225146	0.121443	0.140958	0.0976505	0.108541	0.115702	0.123435	0.119629	0.111834	0.153041	0.225136	0.122341	0.230627	0.130269	0.146541	0.108121	0.140079	0.156775	0.127976	0.0974013	0.0903944	0.0600607
ESS2	0.0222156	0.0323423	0.0084802	0.0281649	0.0113732	0.0234918	0.024756	0.0129225	0.0267238	0.00884373	0.00742457	0.0129388	0.0366333	0.0192592	0.0339699	0.0249241	0.0352854	0	0.0186707	0.0155121	0.0210341	0.00633303	0.00917424	0.0119145	0.013061	0.0221329	0.038198	0.0111709	0.0166105	0.00525313	0.018347	0.0151571	0.0199883	0.00867941	0.0113459	0.0219089	0.0681514	0.00798235	0.0337903	0.0127692	0.014137	0.00995725	0.0194163	0.0103253	0.00866967	0.00950918	0.00804917	0.0113205
SLC25A1	0.0327458	0.0643476	0.0149377	0.0631428	0.0309623	0.0246015	0.0690671	0.0302222	0.0151238	0.0138671	0.0200009	0.021864	0.0293957	0.045599	0.0539191	0.0662275	0.0517605	0	0.0467801	0.0311688	0.0642633	0.0184808	0.0162712	0.015215	0.0219473	0.0190999	0.0621102	0.0290906	0.0602903	0.0443913	0.0345039	0.0395172	0.0261016	0.016765	0.015988	0.0113202	0.116132	0.0369322	0.0649805	0.0320499	0.0158273	0.055285	0.0672093	0.0439578	0.0392678	0.02893	0.00853573	0.0259055
CLTCL1	0.07451	0.0846412	0.0864457	0.0748116	0.0482312	0.0399805	0.0430307	0.0775852	0.0287189	0.0516721	0.044169	0.0617072	0.0665826	0.088243	0.0869786	0.0920819	0.0778143	0.0943371	0.060797	0.0793538	0.0663953	0.0617978	0.0637258	0.0615119	0.0358881	0.0659693	0.0820443	0.0618063	0.0657403	0.041488	0.0871862	0.0900502	0.0746579	0.071819	0.0590709	0.0955461	0.157232	0.102411	0.0746853	0.0544303	0.0693443	0.0909991	0.129505	0.0314825	0.0740285	0.0437838	0.058999	0.0411916
HIRA	0.0472573	0.0837667	0.0562831	0.071858	0.0625375	0.0444474	0.0381357	0.0475658	0.0511371	0.0370736	0.039039	0.0492027	0.0407976	0.0808024	0.0706914	0.060048	0.0821589	0.00196844	0.0443769	0.0562494	0.112805	0.047494	0.0363532	0.0392701	0.0284496	0.0532109	0.050539	0.0595798	0.100111	0.0335206	0.0340197	0.0528114	0.0644939	0.0446218	0.0481103	0.0399558	0.0895422	0.054702	0.0684628	0.0774092	0.0500431	0.0680627	0.0669991	0.0414858	0.0553425	0.0339033	0.0508177	0.0374128
C22orf39	0	0	0	0	0	0.00228573	0	0	0	0	0	0	0.00168879	0	0.00061453	0	0	0	0	0	0	0	8.1791e-05	0.000653036	0	0	0	0	0	0	0	0	0.000426644	0	0	0	0	0	0	0	0	0	0.00385998	0	0	0.00250382	0	0
MRPL40	0.0155027	0.0187438	0.00529824	0.0309488	0	0.0261889	0.0291967	0.026185	0.0187875	0.00752403	0.0142636	0.01028	0.0135138	0.0214918	0.0235776	0.034295	0.0294112	0.00740729	0.0215177	0.0240872	0.049056	0.0083101	0.00851902	0.0116518	0.00875448	0.0263481	0.0135514	0.0152317	0.0302045	0.0186229	0.0172573	0.0237191	0.0185297	0.0211293	0.00227535	0.0247017	0.0307665	0.0100677	0.0105162	0.0108588	0.0102174	0.0094458	0.033752	0.0048612	0.01712	0.0177838	0.00616481	0.0118253
UFD1	0.0579673	0.0505806	0.046815	0.0427915	0.0341327	0.0344227	0.0604591	0.0363224	0.033377	0.0368531	0.0363858	0.0493029	0.0469892	0.0567757	0.049705	0.0578557	0.0828752	0.118404	0.0393998	0.0550897	0.063041	0.0284998	0.0282762	0.0464884	0.0318847	0.0363458	0.0545886	0.0315927	0.0426872	0.0446908	0.0435996	0.0535189	0.0479132	0.0339091	0.0392597	0.121195	0.0807505	0.0909135	0.133478	0.0653848	0.0443014	0.0261396	0.0130664	0.0603577	0.0397525	0.0412248	0.03093	0.0265581
CDC45	0	0	0.000975148	0	0	0.000227965	0.0024799	0.000445059	0	0	0.000863065	0.000323969	0.00010769	0.00230564	0	0	0	0	0.00203497	0.00376636	0	0.000466762	0	0	0.00115726	0	0	0.00094626	0	0	0	0	0.00132184	0.0012817	0	0	0	0	0	0	0.00316159	0	0	0	0	0	0.001368	0.000494472
CLDN5	0.00215498	0.0153324	0.00377585	0	0	0.00814308	0.00217017	0.00276037	0.0375678	0.00525567	0.00273257	0.0058354	0.0135519	0.00449796	0.00199602	0	0	0	0.00197909	0.00414833	0.00203628	0	0.00583466	0.00382227	0.0018106	0	0.00503546	0	0	0.00421381	0.00140335	0.00161058	0.00226318	0.0048259	0.00270112	0.00310956	0	0	0.0142781	0	0.000631833	0	0.00698223	0	0.0030749	0.000959154	0.000744106	0.00143262
AC000093.1	0	0	0	0	0	0	0	0.000506094	0.00492464	0.000740559	0	0.000869735	0	0	0	0	0.00261118	0	0	0	0	0	0.00103794	0	3.71886e-05	0	0.000641567	0	0	0.00330439	0.000330415	0.000405719	0.000974507	0	0	0	0.00339149	0	0	0	0	0	0	3.66324e-05	0	0	0.00132102	0.000616014
TBX1	0	0	0.000565374	0	0	0	0.00775297	0	0	0.000528539	0.000199144	0.000705064	0	0	0	0	0.001703	0	0.00175184	0	0	0.000179214	0	0	0	0.00181638	0	0.000584004	0	0	0.0015216	0.000122902	0.000351033	0.00124257	0	0	0	0	0	0.00490644	0	0	0.00760853	0	0	0	0.00037534	0.000678176
GNB1L	0.0135667	0.018683	0.0143314	0.0410763	0.0562897	0.016072	0.0670917	0.0173419	0.00178835	0.00721756	0.00952721	0.00765978	0.00910708	0.0221406	0.00889076	0.0202183	0.0221382	0	0.00625921	0.0124886	0.0216111	0.00738152	0.0130382	0.0110335	0.0143613	0.00938765	0.0188378	0.0102567	0.0239125	0.0257007	0.0149275	0.0152976	0.0191923	0.0177404	0.00698953	0.0152138	0.0655512	0.0219245	0.0188256	0.0273424	0.0174775	0.00495994	0.0174191	0.0183643	0.0114198	0.0146246	0.00601526	0.0226734
TXNRD2	0.0451489	0.0714159	0.042537	0.0950257	0.0687894	0.0667002	0.0435634	0.0591448	0.0685067	0.0351916	0.0320349	0.0437357	0.0566901	0.0603607	0.0625881	0.0600784	0.0719305	0.0721528	0.0493452	0.0720428	0.07312	0.0427113	0.0482295	0.0590487	0.0332463	0.0459241	0.0642424	0.0688743	0.0761734	0.0293341	0.0365042	0.0517934	0.0559841	0.0442216	0.0457988	0.0692898	0.0966154	0.0429502	0.0846378	0.0366501	0.0445876	0.0654818	0.0471241	0.0345392	0.0264926	0.0331393	0.0443191	0.055615
COMT	0.0894403	0.0522347	0.106058	0.116911	0.139337	0.0641923	0.154748	0.126458	0.0873334	0.0638039	0.0563653	0.0697705	0.108719	0.101563	0.130362	0.121412	0.144509	0.114474	0.116513	0.112093	0.0969188	0.0851893	0.0840276	0.0780232	0.10075	0.0826419	0.18609	0.100976	0.14475	0.10144	0.101659	0.126586	0.106067	0.103024	0.0808931	0.113043	0.215636	0.0893978	0.201859	0.0962756	0.0757232	0.113139	0.188992	0.0825202	0.12005	0.101537	0.0741862	0.0822609
ARVCF	0.0825234	0.102143	0.0595587	0.0699098	0.0916524	0.0971453	0.0980747	0.0952144	0.0442171	0.0631799	0.0442554	0.0738746	0.118432	0.10688	0.132264	0.10808	0.111789	0.181346	0.0740609	0.1209	0.0851974	0.0248824	0.0471723	0.0519679	0.0634322	0.136518	0.0825808	0.101112	0.0575526	0.104493	0.0664873	0.104946	0.0651904	0.0602496	0.084572	0.129237	0.119268	0.0660321	0.0938349	0.023955	0.0659691	0.0390746	0.082938	0.0882921	0.0624856	0.034706	0.0358433	0.0218758
TANGO2	0.0512566	0.0956997	0.0652072	0.0360315	0.039382	0.0854173	0.0723576	0.0772861	0.0510179	0.0322792	0.0420557	0.070338	0.0660168	0.110606	0.0984474	0.0671169	0.0995851	0.0668168	0.0769144	0.0774393	0.0938755	0.0440299	0.0535156	0.0436003	0.0564704	0.0397361	0.0442097	0.0696719	0.0639462	0.079524	0.0617417	0.0988807	0.076684	0.086732	0.0372568	0.0637745	0.123086	0.106636	0.0729492	0.0792089	0.0658427	0.0551508	0.0747384	0.0448582	0.0759863	0.0801593	0.0515101	0.0553745
DGCR8	0.079589	0.0730749	0.0755235	0.0746326	0.08893	0.0710546	0.0548233	0.0902279	0.101376	0.0451412	0.0496313	0.0704985	0.0851936	0.105236	0.13466	0.0911823	0.0855775	0.168985	0.0821149	0.0953942	0.0879356	0.0597325	0.0638423	0.0709314	0.0514173	0.110899	0.0767019	0.0886274	0.0580747	0.0469381	0.0715395	0.118488	0.0759162	0.0553635	0.0555205	0.147319	0.072747	0.0480373	0.109096	0.0620884	0.0801952	0.0611271	0.0881944	0.0705493	0.0495352	0.0585901	0.0697455	0.0394867
TRMT2A	0.0614084	0.0146269	0.0327765	0.0682731	0.043539	0.0522682	0.0438789	0.0437324	0.0450154	0.0139747	0.0202656	0.0320473	0.0514713	0.0550445	0.0460371	0.0435412	0.0558505	0.0179278	0.0459698	0.0937266	0.0516814	0.0204634	0.0183049	0.0239427	0.0270727	0.0298705	0.0554171	0.0289176	0.0452315	0.106009	0.0327267	0.036726	0.0275264	0.0276556	0.0251203	0.0519119	0.0746044	0.0165585	0.0500163	0.0188171	0.0368872	0.0390821	0.0511753	0.0395048	0.0253892	0.020908	0.0153291	0.0187977
RANBP1	0.0246385	0.0211783	0.0203844	0.0751193	0.0370437	0.0616442	0.0697678	0.0468789	0.0337514	0.0168308	0.0193997	0.0191847	0.0340032	0.0514471	0.0449212	0.0389862	0.0235362	0.0682764	0.0361229	0.0416137	0.0327129	0.0292509	0.0163614	0.0309316	0.0355231	0.0332213	0.0382625	0.0348474	0.0372998	0.0472792	0.0506908	0.0522118	0.0376659	0.0162525	0.0211489	0.020152	0.125238	0.032892	0.089453	0.046412	0.0268484	0.0341602	0.056885	0.0260928	0.0202033	0.0320689	0.0122413	0.0264196
ZDHHC8	0.0890849	0.0694451	0.0435297	0.0592661	0.110708	0.0759305	0.0893684	0.0646708	0.0441413	0.0330935	0.0427327	0.0488587	0.0793898	0.0570912	0.0746438	0.0865442	0.0900359	0.0551785	0.0583738	0.0943351	0.0836801	0.0407193	0.0505103	0.0439833	0.0570598	0.0782965	0.0765323	0.0506753	0.041571	0.0211022	0.0625369	0.072486	0.0686202	0.0593638	0.0328849	0.0783369	0.177614	0.0556825	0.162748	0.0615093	0.073144	0.0532268	0.0137452	0.0462752	0.0419567	0.0415686	0.0518453	0.0157187
CCDC188	0	0	0	0	0	0	0	0	0	0	0.000216467	0	0	0	0	0	0	0	0	0	0	0	0	0	0.00132131	0	0	0	0.00113311	0	0	0.00148865	0	0	0	0	0	0	0	0	0	0	0.0055987	0	0	0	0	0.000208248
RTN4R	0.0295471	0.0580355	0.0202946	0.0832769	0.0531329	0.0467765	0.0411479	0.0271508	0.00895827	0.014095	0.0162159	0.0258984	0.0582673	0.0189933	0.0281844	0.0404454	0.0273216	0.0520112	0.0412465	0.0358859	0.0398453	0.00838592	0.0217509	0.0204771	0.0255366	0.0505046	0.0744361	0.0286671	0.0548187	0.0825858	0.0388959	0.0186074	0.0348753	0.0320475	0.0254503	0.0398875	0.143719	0.0292828	0.0577225	0.0111728	0.0123821	0.0242065	0.0192876	0.0250401	0.0263107	0.038331	0.0172703	0.00555921
DGCR6L	0.0127381	0.0185112	0.00658334	0.00454222	0.0214661	0.0352414	0.037085	0.0202389	0.0094706	0.00502224	0.0113622	0.00945716	0.0357676	0.0346403	0.0159002	0.0194644	0.0445254	0.0159051	0.0237057	0.00794486	0.0377685	0.00804809	0.00768243	0.0137619	0.0138787	0.020219	0.0451367	0.00951955	0.00577493	0.0493648	0.0201341	0.0146079	0.014732	0.0141322	0.0155583	0.00723481	0.00364487	0.00735507	0.0469615	0.00785632	0.0031632	0.0204002	0.0275687	0.013982	0.0139158	0.0132061	0.00622465	0.0111803
USP41	0.00127738	0	0.00237887	0	0	0.00012697	0	0.000990142	0	0.000304888	0.00049199	0.00065356	0	0.000661377	0.000698514	0	0.00383733	0	0.000650548	0.00062739	0	0.000301142	0	0	3.71886e-05	0	0.000563117	0.00124191	0.00136607	0.00429301	0.000250465	0.000819982	0.000441194	0	0	0	0	0	0.00133587	0	0.00363327	0.000729754	0	0	0	0.000795399	0.000930455	0.000554446
ZNF74	0.0194374	0.0326084	0.0195206	0.00648496	0.0223976	0.0209784	0.0276228	0.0129076	0.0268533	0.00951903	0.0109619	0.0162418	0.0116248	0.0113285	0.0277596	0.0102529	0.0194361	0	0.0163992	0.0341212	0.0179427	0.00726676	0.0159082	0.0216717	0.00685963	0.0192667	0.0356599	0.0161786	0.0157773	0.0117964	0.0144201	0.0111931	0.0130491	0.0181132	0.00219912	0.00844536	0.0344923	0.0149465	0.0174677	0.0123721	0.0154038	0	0.0155506	0.0186357	0.016183	0.0118152	0.0165305	0.00823766
SCARF2	0	0.0140859	0.0024146	0.00710957	0	0.00119308	0.00332579	0.00385669	0	0.00301953	0.00264608	0.00243201	0.00108246	0.00565309	0.00428205	0	0.00123168	0	0.00368352	0.00137486	0.00183947	0.00394164	0.00119591	0.00318574	0.00030836	0	0.0014505	0.00102023	0.00325453	0.00473656	0.00446478	0.00605905	0.00481475	0.000449147	0.00203946	0.00659338	0.0143288	0.0074367	0	0.00579151	0.00237501	0.0038834	0	0.0061786	0.00207176	0.00695634	0.00201431	0.00367058
KLHL22	0.148227	0.15594	0.113995	0.124012	0.146209	0.134645	0.174409	0.128815	0.129222	0.120175	0.0958844	0.132885	0.184185	0.126845	0.208768	0.174229	0.25866	0.165813	0.125688	0.152485	0.142835	0.0951619	0.176209	0.108128	0.11654	0.179053	0.168036	0.105084	0.101067	0.11356	0.125171	0.124776	0.128227	0.109717	0.122062	0.228635	0.285981	0.141072	0.206224	0.151675	0.13529	0.109753	0.173754	0.193216	0.156184	0.10222	0.128908	0.15621
MED15	0.137698	0.204689	0.13272	0.23363	0.201516	0.146854	0.188337	0.152651	0.100344	0.0856463	0.0996391	0.133025	0.164645	0.18132	0.226408	0.17333	0.16684	0.156314	0.152766	0.185073	0.189547	0.130711	0.119619	0.120538	0.109255	0.154275	0.165848	0.164991	0.224606	0.125939	0.125232	0.219432	0.147671	0.107706	0.164213	0.19156	0.314056	0.1283	0.239359	0.167018	0.161986	0.167295	0.254691	0.153886	0.13464	0.111669	0.110516	0.259873
AC007731.4	0	0	0	0	0	0	0	0.000440985	0	0	0	0	0	0	0	0	0	0	0	0	0	0	0	0	0	0	0	0	0	0	0	0.00109754	0.000376129	0	0	0	0	0	0	0	0.00174272	0	0	0	0	0	0	0.000128127
PI4KA	0.28756	0.382493	0.206708	0.331589	0.34734	0.339822	0.301664	0.24963	0.221467	0.187369	0.173667	0.280684	0.319683	0.307294	0.291538	0.384813	0.406143	0.317087	0.25628	0.343249	0.3602	0.173828	0.255943	0.193034	0.248371	0.406487	0.379557	0.239046	0.345302	0.224978	0.236522	0.24021	0.265853	0.203244	0.321454	0.372042	0.594444	0.238937	0.515717	0.296708	0.247459	0.258568	0.319466	0.307703	0.305487	0.160632	0.166802	0.197984
SERPIND1	0.00183527	0.00220952	0.0105902	0.00479651	0	0.00397246	0.00780482	0.00255928	0.00801045	0.00104189	0.00613214	0.000996439	0.000560636	0.00444617	0.00182519	0.00489763	0	0	0.00524603	0.00357521	0.00214454	0.0045641	0.000484015	0.00138166	0.00105705	0.00068002	0.00438108	0.00644225	0.00159572	0	0.000954264	0.00385272	0.00137212	0.00905729	0.000980576	0.00199889	0	0.00363579	0	0.00506118	0.00185815	0.00190414	0.0104765	0	0.000920838	0.00804517	0.0050629	0.0028235
SNAP29	0.0523651	0.0768063	0.0537526	0.0599128	0.0236265	0.0455975	0.0560138	0.0516511	0.0476825	0.0404423	0.0418024	0.0519268	0.0568244	0.0382685	0.0731127	0.0406921	0.0458274	0.0398038	0.0474024	0.0527537	0.0537372	0.0314006	0.0551141	0.035276	0.0397523	0.0774482	0.050833	0.0589598	0.0342733	0.023663	0.0385138	0.058547	0.0450761	0.0482653	0.0657038	0.0825355	0.0834877	0.046227	0.0920387	0.0389579	0.0673642	0.0451891	0.0470839	0.0415865	0.0657474	0.0336359	0.0404579	0.0644949
CRKL	0.0578304	0.0611286	0.0313409	0.0847753	0.0732329	0.0641729	0.0924658	0.0429393	0.0309636	0.0405387	0.0381822	0.0343735	0.0508591	0.0429815	0.0457301	0.0448331	0.0602664	0.163771	0.0526632	0.0625848	0.0644106	0.0406888	0.0382935	0.0384036	0.0531328	0.0542841	0.0947455	0.0508639	0.0848776	0.0268169	0.0468555	0.0489698	0.0481562	0.0416632	0.0563622	0.0854912	0.122265	0.0610471	0.0870915	0.0569237	0.0443859	0.0320629	0.0437803	0.0513625	0.0433726	0.0289542	0.0409833	0.0426366
AIFM3	0.191302	0.301023	0.114011	0.246673	0.274711	0.253651	0.111069	0.156031	0.136757	0.104864	0.096237	0.188335	0.255658	0.221116	0.266217	0.303187	0.136694	0.413531	0.175419	0.335129	0.370874	0.0614291	0.109751	0.126403	0.140223	0.268075	0.132325	0.0859069	0.188105	0.219184	0.115701	0.105746	0.144077	0.103237	0.0910779	0.339955	0.279443	0.110553	0.229758	0.0856133	0.167077	0.120303	0.125895	0.160117	0.100754	0.0698729	0.116377	0.0172754
LZTR1	0.0788611	0.064058	0.0820685	0.0452305	0.0641955	0.0613671	0.132569	0.0619538	0.0774164	0.0418743	0.0463919	0.0546482	0.0884886	0.0967612	0.131904	0.14936	0.101817	0.130727	0.0655154	0.0992687	0.0845686	0.0804161	0.0399135	0.0643483	0.0755293	0.080212	0.11555	0.110246	0.074242	0.0560943	0.0767821	0.0903921	0.0772471	0.0602544	0.0561049	0.0840424	0.188351	0.0625693	0.099089	0.0734469	0.0740505	0.0672391	0.0448201	0.0830555	0.0664983	0.0641259	0.0664851	0.031223
THAP7	0.0281062	0.0158055	0.0357286	0.050998	0.0153746	0.0297817	0.00873123	0.022931	0.0176366	0.0138112	0.0153867	0.01336	0.0344769	0.0498553	0.0329132	0.0577897	0.0417471	0.108377	0.0400005	0.0213993	0.0477784	0.0128969	0.00842423	0.0291143	0.0192149	0.047611	0.0193899	0.0156666	0.0494419	0.0276371	0.0200877	0.0350421	0.0178973	0.0157943	0.0030798	0.0160345	0	0.0280292	0.0543863	0.0242941	0.0160195	0.0183351	0.0389716	0.00552411	0.0165218	0.0229277	0.0133993	0.0129296
P2RX6	0.0138728	0.0142228	0.0068061	0.0115749	0.0121342	0.00256643	0.00720219	0.00570937	0	0.00326163	0.00350078	0.00206975	0.0105224	0.0159916	0.0105916	0.0119075	0.0043799	0	0.00716895	0.0148737	0.00274494	0.00226912	0.0116892	0	0.010083	0.00668211	0.0118188	0.00543245	0.0145129	0	0.00777166	0.00982078	0.00814637	0.00135767	0.0139669	0.01525	0	0.00701108	0.0144148	0.00990585	0.000724693	0	0	0.0125898	0	0.00679206	0.00195837	0.00258285
SLC7A4	0.000567376	0	0.00372951	0.00459598	0.0121342	0.000956721	0.0044381	0.00254734	0	0	0.000427094	0.00103239	0.00173225	0	0	0	0.00683527	0	0.00146993	0.00106766	0	0.0017053	0.000597107	0	0.0016107	0	0.00675461	0.00234508	0	0	0.000989982	0.00446527	0.00300769	0	0.00986209	0.00958839	0	7.67575e-05	0.00238928	0.00261998	0.00143898	0	0.00700272	0.000792481	0	0.000495599	0.00269776	0.000809448
LRRC74B	0.00459657	0.00460575	0.00722613	0	0	0.0034078	0.00281837	0.00658052	0.000710319	0.00300528	0.00178239	0.00121044	0.00253285	0.00547178	0.0080389	0.0058508	0	0	0.0054857	0.00796784	0.006551	0.00267545	0.00379109	0.000854996	5.25064e-05	0	0	0.00311012	0.00917153	0	0.0101146	0.0148447	0.00426312	0.0104773	0.000976542	0.00461121	0.0317808	0.000889279	0	0	0.00324546	0.00166027	0.0024837	0.00235725	0	0.00236233	0.00211444	0.00321238
GGT2	0.000478738	0	0.00126065	0	0.00360064	0	0	0.00144676	0	0.0011634	0.000346198	0	0	0	0.00173205	0	0.0020443	0	0	0.000764985	0	0.000405587	0	0.00134999	0.00111985	0.00742094	0.00195532	0.00306797	0.00169177	0	0.000426233	0.00164623	0.00240778	0	0	0	0	0	0	0.000723386	0.00545873	0	0.0178614	0	0	0.00113971	0	0.00196935
HIC2	0.0462761	0.0568251	0.0436127	0.0633223	0.062875	0.045629	0.105804	0.0912625	0.081053	0.0525321	0.0333928	0.0472175	0.0487881	0.0758489	0.0624486	0.0697193	0.0882083	0.0990078	0.0425748	0.0697072	0.0726468	0.0655525	0.0566431	0.0622699	0.0660627	0.0387269	0.07711	0.0696762	0.150345	0.0766023	0.0709418	0.0811719	0.0771435	0.0749303	0.0395658	0.0706598	0.162955	0.0638107	0.0661852	0.0981498	0.0724976	0.112969	0.0441971	0.0458686	0.0798758	0.0385091	0.0443276	0.0664716
TMEM191C	0.00912984	0.00956197	0.00832438	0.010572	0.0105054	0.00824875	0.00596146	0.00840677	0	0.00235888	0.00237023	0.00193216	0.00886961	0.0121628	0.0136279	0.00707951	0.00242124	0.0334157	0.00842951	0.00901286	0.0064189	0.0028657	0.00236938	0.00212067	0.00642035	0.0159972	0.00966216	0.0134885	0.00282936	0.00313183	0.0101872	0.0105476	0.00789196	0.00787814	0.00817861	0.0147829	0.00641473	0.00484408	0.00476499	0.00390181	0.00132453	0.011808	0.0107879	0.00614114	0.00429133	0.00270312	0.0013973	0.0116987
RIMBP3C	0	0	0	0	0	0.00163991	0	0	0	0	0	0	0	0	0	0	0	0	0	0	0	0	0	0	0	0	0	0	0	0	0	0	0	0	0	0	0	0	0	0	0	0	0	0	0	0	0	0
UBE2L3	0.123281	0.179592	0.092929	0.132264	0.114264	0.120604	0.119691	0.122285	0.168178	0.0862075	0.0724219	0.105203	0.132381	0.102188	0.143332	0.120162	0.166286	0.32607	0.105334	0.105338	0.116968	0.0764906	0.107196	0.0914438	0.0845064	0.166444	0.130215	0.140903	0.112512	0.0967508	0.0888732	0.0942226	0.123472	0.0995398	0.131976	0.156276	0.146287	0.0909714	0.191377	0.0843038	0.116502	0.0840825	0.118659	0.111959	0.128399	0.0930173	0.0712305	0.0833513
YDJC	0.00280352	0	0.0102011	0	0.0358721	0.0125903	0.0166008	0.0079939	0.00640781	0.00160345	0.00290727	0.00348022	0.00468802	0	0.00375608	0.00173413	0.0135008	0	0.00609884	0.00321722	0.00458038	0.00467501	0.00265356	0.00587687	0.000742681	0.017864	0.0184605	0.010651	0.00629029	0	0.00794419	0.00751344	0.00530412	0.00821329	0.00835322	0.00132547	0.0395037	0.00928016	0.0115958	0.00254136	0	0.0196302	0	0.0100979	0.0057709	0.00112124	0.00359965	0.00174465
CCDC116	0.00743925	0	0.000221578	0	0	0.000721406	0	0.000948727	0	0.00336379	0.000935989	0.00340939	0.000198066	0	0.000782264	0	0	0	0.00161993	0.00359895	0.00423351	0.00305782	0.000328027	0	9.41117e-05	0.00417679	0	0.000822331	0.00372235	0	0.00117624	0	0.00164301	0.000979172	0	0.0072547	0	0	0.00254871	0.000141369	0.00138143	0	0	0	0	0	0	0.000140197
SDF2L1	0.00239759	0	0.0014024	0.00195642	0.0150224	0.00194538	0.0380948	0.00778269	0.00367309	0.00439911	0.00576475	0.00295949	0.0113668	0.0114314	0.000719297	0	0.00829124	0	0.00832629	0.0128221	0.00780576	0.00470072	0.00443561	0.00512138	0.00364228	0.0121004	0.009173	0.000289776	0.00302392	0.028215	0.0102325	0.0049624	0.00602757	0.020615	0.000889179	0.0140906	0	0.00680062	0.00818708	0.00517917	0.00304287	0.00248017	0.0146097	0.0162564	0.00270613	0.0149779	0.00124363	0.00543376
PPIL2	0.1308	0.100259	0.0966402	0.0568744	0.117371	0.111571	0.116777	0.112261	0.135014	0.0718402	0.074477	0.0880116	0.127973	0.144868	0.15817	0.10007	0.0957391	0.0554823	0.102216	0.15864	0.124027	0.0787153	0.0785614	0.0929408	0.0731239	0.130563	0.113489	0.101079	0.093821	0.101198	0.0891411	0.102978	0.104201	0.0765814	0.0994429	0.141268	0.0922149	0.0622662	0.10197	0.10181	0.106452	0.142587	0.128221	0.0931683	0.0752036	0.0743988	0.0739991	0.0721108
YPEL1	0.089689	0.0940716	0.0573468	0.121716	0.113954	0.0823273	0.0681961	0.0767469	0.0799609	0.0656969	0.0382455	0.0649761	0.0924007	0.0747805	0.0817159	0.0924603	0.115721	0.0571001	0.0669761	0.0897666	0.0686566	0.0290924	0.0753768	0.0425999	0.0409938	0.0784724	0.0888289	0.0881864	0.0679001	0.121636	0.100333	0.0607214	0.052099	0.0646	0.0901245	0.0994927	0.102909	0.0670516	0.0937302	0.0403479	0.0588406	0.0758599	0.0944418	0.130986	0.124517	0.0535169	0.050762	0.0407425
MAPK1	0.289653	0.316732	0.206473	0.383118	0.37455	0.401817	0.263018	0.237865	0.165728	0.186642	0.175635	0.248345	0.29988	0.166858	0.277862	0.317355	0.355179	0.31814	0.274489	0.306435	0.321294	0.159523	0.236464	0.200896	0.249258	0.357445	0.476432	0.314826	0.32289	0.321289	0.211684	0.211567	0.240445	0.202719	0.3141	0.368399	0.439437	0.207502	0.451958	0.225063	0.239001	0.245819	0.240458	0.319503	0.286585	0.17381	0.150102	0.16461
PPM1F	0.0464843	0.068273	0.0488761	0.0463153	0.0280477	0.0392366	0.108009	0.047346	0.0512254	0.0425283	0.0274798	0.0326733	0.0577158	0.0510708	0.0692747	0.0675251	0.0838292	0.0837519	0.0393245	0.0412519	0.0543101	0.0331819	0.0478651	0.0344192	0.0365811	0.0427273	0.0626131	0.0366092	0.0445903	0.062504	0.040146	0.0505245	0.0431236	0.0496216	0.0274706	0.0602253	0.165898	0.0826023	0.0809634	0.0525071	0.0407695	0.0186494	0.0406513	0.041666	0.0441473	0.0307317	0.0357276	0.0633167
TOP3B	0.0255085	0.072426	0.0171903	0.0296054	0.0522038	0.0619938	0.0880089	0.0498892	0.024251	0.0258626	0.0170779	0.0257468	0.0433175	0.0437083	0.0481346	0.0446844	0.0874397	0.0666249	0.0386872	0.0437852	0.0275131	0.0201703	0.0267089	0.0270349	0.0321762	0.0327711	0.040393	0.0411036	0.0580155	0.0176347	0.0569328	0.0326956	0.0310739	0.0199237	0.0212381	0.0300977	0.134298	0.0601181	0.0654132	0.0344008	0.0365797	0.0299313	0.0227419	0.0503724	0.0342009	0.0173067	0.0326363	0.0277085
ZNF280B	0.0294765	0.0417778	0.0186732	0.0322133	0.00733063	0.0199309	0.0172484	0.0257937	0.0176748	0.0198723	0.0203725	0.0187445	0.0133953	0.0107824	0.0208637	0.0260041	0.0332516	0	0.0319833	0.04973	0.0259402	0.0153903	0.03821	0.0250822	0.0122033	0.0233367	0.0395057	0.0244651	0.0417023	0.054748	0.0269305	0.0263486	0.0211043	0.0350338	0.028251	0.0183255	0.0203471	0.0118098	0.0261085	0.0348004	0.0213093	0.0114672	0.00521934	0.0272406	0.0127448	0.0118696	0.0187619	0.0319357
ZNF280A	0	0	0	0	0	0	0.00283269	0	0	0.000264904	0	0.000463408	0	0	0	0	0	0	0	0	0	0	0	0	0	0	0	0	0	0	0	0	0	0.00217358	0	0.00237279	0	0	0	0	0	0	0	0	0	0	0	0
PRAME	0	0	0.00124723	0	0	0.00142242	0	0	0	0	0	0	0	0	0	0	0	0	0.000349084	0	0	0	0	0	0	0	0	0	0.00276162	0	0.000550284	0.0011067	0	0	0	0	0	0	0	0	0	0	0	0	0	0	0	0.000485937
GGTLC2	0	0	0	0	0	0	0.00300356	0.000355953	0	0	0	0.00260381	0	0	0.000440111	0	0	0	0	0	0	0.000376408	0	0.000626108	0	0	0	0	0	0	0	0.000532423	0.000306467	0	0	0	0	0.000860049	0	0	0	0	0.00852398	0	0	0	0	0.00356746
RSPH14	0.0201695	0	0.015299	0	0.0162824	0.0124044	0.0110211	0.0183322	0.00275566	0.0105678	0.00661023	0.00750004	0.013948	0	0.0101859	0.00675391	0.011295	0.00196844	0.0121975	0.0177521	0.0149834	0.00497052	0.012228	0.0194413	0.00353724	0.00611922	0.00507901	0.00692627	0.016796	0	0.0183399	0.0125695	0.00520216	0.00846372	0.0159235	0.00556294	0.00628812	0.000907118	0.0160644	0.00461886	0.0105358	0.00770731	0.0346615	0.00878242	0.00553432	0.0079416	0.00390477	0.00426694
GNAZ	0.0221035	0.0423573	0.011877	0.04471	0.0297623	0.0325489	0.0143916	0.0288283	0.00734451	0.0151479	0.00915092	0.0189892	0.0253675	0.00392025	0.0305932	0.0177653	0.0305093	0.0493636	0.0236243	0.0273021	0.0248882	0.0101423	0.0240665	0.0260767	0.0187952	0.0321194	0.0397767	0.0202382	0.0298285	0.0310103	0.0248484	0.0188713	0.0241592	0.00921781	0.00767762	0.0233201	0.118606	0.0124295	0.0332041	0.0118139	0.0102014	0.00754248	0.0148739	0.0350332	0.0258797	0.00581267	0.00672635	0.0160242
RAB36	0.020362	0.00932661	0.012559	0.0228064	0.00340195	0.0195317	0.0241887	0.0144677	0.0111245	0.0121383	0.00777954	0.0128724	0.0171039	0.0112051	0.00909026	0.00367091	0.0214582	0	0.0252088	0.0211579	0.0100816	0.0134903	0.0129722	0.0110771	0.00926328	0.0198285	0.0230942	0.0100315	0.00633875	0.014924	0.0246341	0.0198412	0.0188059	0.00761608	0.0163616	0.010014	0	0.0189944	0.0227739	0.0126236	0.00934786	0.0187567	0.0342073	0.0172797	0.00533252	0.00934591	0.00523753	0.0191095
BCR	0.238894	0.264352	0.211267	0.358582	0.264329	0.183303	0.234377	0.284132	0.183881	0.224226	0.169602	0.2966	0.330156	0.3531	0.342311	0.388252	0.349117	0.452967	0.232489	0.335558	0.363281	0.196434	0.29053	0.211018	0.174792	0.27489	0.245738	0.190007	0.34987	0.212033	0.212977	0.310612	0.257411	0.198144	0.341981	0.355827	0.413692	0.259566	0.448608	0.24001	0.295102	0.259971	0.399216	0.209666	0.277764	0.220156	0.205477	0.280013
IGLL1	0	0	0	0	0.00252318	0	0	0.000783701	0	0.00164647	0.000347507	0.00272105	0.00493717	0	0.00124676	0.00106081	0	0	0.000641684	0.00715194	0.0120521	0	0	0	0.00274016	0.00167179	0.00281092	0.00330633	0	0	0.00357147	0.00111753	0.000560002	0	0	0.000688965	0	0.00122187	0.000496974	0.000707902	0.000226874	0	0	0	0	0	0.000541748	0.000409529
DRICH1	0.0148634	0.0196959	0.0116629	0.028944	0.00771822	0.0177016	0.0225851	0.00961694	0.0124541	0.0100142	0.00871172	0.0148463	0.00750016	0.0147585	0.00489594	0.00754413	0.0263642	0	0.00990651	0.0165241	0.0121038	0.00642418	0.00929529	0.00852742	0.0141862	0.0179625	0.0187717	0.0223264	0.00631519	0.0257773	0.00932701	0.00297888	0.0167511	0.0191459	0.00469307	0.0415952	0.0179118	0.031724	0.014431	0.012594	0.0209036	0.0147183	0.00867574	0.0415145	0.0312575	0.015409	0.00734469	0.0188125
RGL4	0.000227593	0.00321734	0.0019152	0	0	0.00112671	0	0.00189922	0	0.000339976	0.00167406	0.00145517	0	0.00200002	0	0	0	0	0.00554047	0.00110737	0.00645289	0.00490873	0.0010628	0.00448358	0.000877135	0.00188973	0	0.00281553	0.0135831	0	0.00391501	0.00440403	0.00150467	0.00899408	0	0.00102487	0	0.0011579	0	0.00213222	0.00621527	0	0.00282552	0.0010848	0	0.00242132	0.00324312	0.000760111
ZNF70	0.00685636	0.0039406	0.00629873	0.0277509	0.00655087	0.0072636	0.0167749	0.00934764	0	0.00583126	0.00729162	0.0104131	0.0119355	0.0112592	0.0195135	0.00734349	0.00437399	0.0348745	0.0180285	0.00626606	0.00568127	0.00627122	0.0114152	0.011498	0.00855367	0	0.00846536	0.00438252	0.0064615	0.0057456	0.0112671	0.00791983	0.0102042	0.0102089	0.00629859	0.00636149	0.0151552	0.0118328	0.0130749	0.00609768	0.0118226	0.0176312	0.00129581	0.00638089	0.010575	0.00976303	0.0116867	0.0125864
VPREB3	0	0.00235997	0	0	0	0.00661695	0.00931607	0	0	0.000159065	0.00241579	0	0	0	0.00142092	0	0	0	0.000577327	0.0112931	0.00280976	0	0.00147699	0	0.00313909	0.00352709	0	0.00270837	0	0.0297221	0	0.000475059	0.00263963	0.00257647	0	0.00153439	0	0.000715142	0.00550615	0.00228622	0.00154229	0.00846454	0	0	0	0.000911461	0.000504374	0.000653725
C22orf15	0	0.00113112	0	0	0	9.38154e-05	0.00206611	0.00108464	0	0	0	0	0	0	0	0	0	0	0	0	0	0	0.00118865	0	0	0	0	0	0	0	0.0013997	0	0.000247661	0.000468348	0	0	0	0	0	0	0	0	0	0	0	0	0	0.00286372
CHCHD10	0.112851	0.110608	0.104257	0.152686	0.222966	0.14574	0.206752	0.114237	0.125109	0.0599293	0.0555021	0.0567763	0.103687	0.11489	0.142757	0.153413	0.118973	0.0819058	0.139153	0.106538	0.149682	0.0718882	0.070704	0.0788555	0.0907091	0.177799	0.189558	0.0769719	0.213064	0.151523	0.0887555	0.0928988	0.102282	0.10841	0.0476714	0.083423	0.18291	0.105146	0.243	0.0758169	0.0773685	0.0958053	0.0939235	0.129055	0.116826	0.0827701	0.0708919	0.108982
MMP11	0.006917	0.00464221	0.0045159	0.0296296	0.00302585	0.00110005	0.00760711	0.00130446	0.00521279	0.00258825	0.00432087	0.00666586	0.00151988	0.010334	0.00840492	0.00722121	0.0054182	0.0156961	0.00313158	0	0.000385956	0.00246593	0.00511857	0.00247475	0.000189816	0.0027937	0.00366569	0.00431817	0	0.00926793	0.00364206	0.00399502	0.0046792	0.00146558	0.00341381	0.00309533	0	0.000749178	0.00813141	0.00239393	0.00308177	0.00763388	0	0.00306062	0	0.00799458	0.00308071	0.00498075
SMARCB1	0.100084	0.0761223	0.0745893	0.0999398	0.0850887	0.0706962	0.0811131	0.0614984	0.0783056	0.0539798	0.0540152	0.084354	0.090321	0.102547	0.0905049	0.0758628	0.0842566	0.0693702	0.0545835	0.0789476	0.0983804	0.054115	0.0724658	0.0360827	0.0639	0.0863781	0.0663536	0.0451076	0.0830889	0.0803415	0.0667657	0.0789653	0.0797455	0.054995	0.0611489	0.114438	0.145844	0.0779397	0.106637	0.0789004	0.0837124	0.0746469	0.0991341	0.0757721	0.0659913	0.0376386	0.0612652	0.0512555
DERL3	0.0029491	0	0.000696552	0.00419824	0	0.00180948	0.0034349	0.00465777	0	0.0045563	0.00239577	0.00175855	0.00412446	0	0.00297451	0	0.00411207	0	0.00439423	0.00741967	0.002564	0.00375482	0.000676589	0.00167805	0.00919542	0.00240808	0.00182453	0.00257614	0.0109804	0	0.00146727	0.00643837	0.00517434	0	0.00175405	0.00870104	0	0.00150248	0.00213397	0.00565024	0.00218566	0.0034468	0.000969966	0	0	0.00281803	0	0.00187816
SLC2A11	0.00385304	0.00123474	0.00330429	0.0028717	0.00110031	0.00131566	0.00408114	0.00356994	0.0283021	0.00150191	0.00309792	0.00215532	0.0128217	0.007672	0.000905498	0	0	0	0.00375496	0.00211273	0.00806796	0.00509394	0.00323285	0.0069091	0	0.0030123	0.00228973	0.00397354	0.000908797	0.00488391	0.00154998	0.00372753	0.00267438	0.00625344	0	0	0	0.00194334	0	0.00777709	0.00212276	0.00374249	0	0	0	0.00361811	0.00302305	0.00751739
AP000350.4	0.00434966	0.0019383	0.018105	0	0.00124617	0.00730535	0.0186534	0.00588102	0	0.00945137	0.0075608	0.00585689	0.00553641	0.0127107	0.0133808	0.0123349	0.019143	0	0.0107765	0.0105304	0.0066142	0.00485499	0.00534517	0.00464004	0.00948251	0.00738921	0.0115276	0.0156389	0.00619365	0	0.00508411	0.00589046	0.0109078	0.00907629	0.00351106	0.0129195	0.00450237	0.0152984	0.0108904	0.0094813	0.00650479	0.00220329	0.00414719	0.00731749	0.00944062	0.0043417	0.00232027	0.00413317
MIF	0.000664506	0	0	0	0	0	0	0.000483559	0	0	0	0	0.00138479	0	0	0	0	0	0.000536872	0	0	0	0	0	0	0	0.00251522	0	0	0	0.00127031	0	0	0	0	0	0	0	0	0	0	0	0	0	0	0	0	0
GSTT2B	0.0502009	0.0323422	0.0283309	0.0970585	0.0512706	0.0647198	0.0289236	0.0795359	0.0956847	0.0539097	0.0169174	0.0313489	0.0245429	0.0867525	0.103252	0.0904555	0.0399155	0.135706	0.0844444	0.0765517	0.157278	0.0722718	0.0435575	0.0670325	0.0403638	0.0373708	0.0250189	0.02659	0.0811513	0.0242996	0.0557751	0.124268	0.0907799	0.0319217	0.0424819	0.0604031	0.0123147	0.103865	0.0307717	0.0629126	0.0532661	0.0170752	0.07162	0.0269818	0.0214261	0.084031	0.0671099	0.0102771
DDTL	0.00168784	0	0.0012109	0	0.0103114	0.00173905	0.00111279	0.00069958	0	0.00217928	0.000947835	0.000150897	0.000361219	0	0.00326261	0	0	0	0.00174372	0.00112339	0	0.00289131	0	0.00311506	0	0.000274827	0.00150164	0	0	0	0.00316179	0.00326596	0.00149623	0	0	0	0	0	0.00104636	0.00138725	0	0.00109017	0	0	0	0	0.00245328	0.0014249
DDT	0.0253469	0.0444239	0.0156077	0.0483115	0.0346606	0.0821569	0.0221022	0.0331166	0.0157855	0.0118102	0.0211241	0.0292899	0.0223573	0.0429918	0.0427562	0.0232864	0.0334807	0.16871	0.0271356	0.0328121	0.0525738	0.0176514	0.0185222	0.027356	0.0143333	0.0131124	0.0585949	0.0353435	0.0348522	0.0102797	0.0312126	0.0345244	0.029796	0.0330194	0.025068	0.0391476	0.121751	0.0231181	0.050963	0.0124339	0.0204837	0.025108	0.0346719	0.023262	0.0175722	0.0290656	0.0196582	0.0134353
GSTT4	0	0	0	0	0	0	0	0	0	0	0	0	0	0.00457467	0	0	0	0	0	0	0	0	0	0	0	0	0	0	0	0	0	0	0	0	0	0	0.0117767	0.000749178	0	0	0	0	0	0	0	0	0	0.000404939
CABIN1	0.15476	0.180721	0.104243	0.209409	0.145767	0.166269	0.14559	0.253016	0.157169	0.0975406	0.0959488	0.140101	0.157354	0.172545	0.158633	0.170313	0.213483	0.201554	0.10126	0.147299	0.184557	0.139671	0.131425	0.103439	0.130079	0.121337	0.193025	0.184923	0.160183	0.157262	0.125431	0.195935	0.172967	0.0874779	0.211693	0.186508	0.218442	0.189383	0.221074	0.182552	0.158144	0.155527	0.212277	0.144827	0.175033	0.2354	0.0978033	0.178066
SUSD2	0	0	0	0	0	0	0	0.000993074	0	0.000143113	0	0.000535773	0	0	0	0	0	0	0	0	0	0.000250727	0.00256442	0	0.000682598	0	0	0	0	0	0.000516368	0.00178892	0	0	0.000561717	0.00260569	0	0	0	0	0	0	0	0.00138319	0.00253722	0.000884032	0.000565049	0
GGT5	0.00128655	0.00960537	0.00244465	0	0.00657667	0.000883324	0.00199582	0.00480644	0.00825942	0.000515436	0.000899124	0.000704678	0.00299836	0.00815434	0.00148574	0.00114041	0.00194373	0	0.00197716	0	0.00107324	0.0358712	0.000647531	0.00107857	0.00374984	0.00236506	0	0.011057	0.00672443	0	0.00379363	0.0141818	0.00935796	0.00160484	0.00684258	0	0.0150744	0.0023087	0	0.0126386	0.00216687	0.00315046	0	0.00269985	0.00321755	0.00159076	0.00142078	0.000825094
SPECC1L	0	0.00739727	0.00154218	0	0	9.38154e-05	0.00471669	0.000896185	0.00314499	0	0.000785079	0	0	0.00382724	0.0010437	0	0	0	0.00313561	0.00714401	0	0.0015782	0.00138664	0.00020384	0	0	0.00095077	0.00222205	0	0	0.000854692	0.00150628	0.00127259	0.00326843	0.00424388	0.00167539	0	0.00164532	0.00826525	0.000703206	0	0	0	0.00512192	0.00302657	0.00359149	0.000453347	0.000767369
ADORA2A	0	0	0	0	0	0	0	0	0	0	0	0	0	0	0.00265091	0	0	0	0	0	0	0	0	0	0	0	0	0	0	0	0	0	0	0	0	0	0	0	0	0	0	0	0	0	0	0	0	0
UPB1	0.000725437	0.00182486	0.00355414	0.017813	0	0	0.00203553	0.00339882	0.0132402	0.000602854	0.00164669	0.00198701	0.00126021	0.00205234	0.00284135	0	0	0	0.00153617	0	0.00217116	0.0019245	0	0.00160652	0.00677161	0.0067436	0.00698486	0.00328079	0.0114512	0.00889006	0.00151907	0.000796553	0.00269888	0	0	0.00139721	0	0.00318527	0	0.00542677	0.00104063	0.00831434	0.00668227	0	0.00394405	0.000336184	0.000785091	0.000992337
GUCD1	0.0158661	0.0131739	0.0205294	0.0260919	0.00355668	0.0307568	0.0162061	0.019025	0.0209902	0.0164061	0.0200932	0.0177059	0.029244	0.0142766	0.0261686	0.0126409	0.0382348	0.0392168	0.0191685	0.0297282	0.0301995	0.0120068	0.0161174	0.0149726	0.0259245	0.031231	0.0332344	0.01462	0.0231804	0.00487637	0.0179954	0.0167082	0.0185026	0.0191691	0.0189532	0.0419043	0.0338409	0.0102938	0.0419987	0.0131265	0.0212546	0.0186835	0.0209921	0.0194068	0.0198936	0.0212684	0.00913727	0.0142575
SNRPD3	0.0726517	0.0735744	0.0532126	0.0709199	0.0373523	0.0428308	0.0564673	0.0485513	0.0276203	0.0361919	0.0390083	0.0508886	0.0414777	0.0571224	0.0375828	0.0658489	0.0448218	0	0.0602922	0.0456319	0.0891222	0.0383663	0.0471271	0.0477133	0.0301189	0.0490664	0.0546247	0.0466828	0.0549869	0.0592369	0.0487757	0.0248058	0.0443666	0.0343469	0.0494241	0.0759835	0.0342421	0.0680851	0.0599306	0.0711157	0.0505814	0.0463625	0.0560245	0.057117	0.0484567	0.0471025	0.0277249	0.0688219
GGT1	0.0125682	0.0375881	0.00675409	0.0500598	0.00705216	0.00647392	0.00739456	0.0093348	0.00414066	0.00985186	0.0086881	0.0170469	0.0225796	0.0272366	0.0204449	0.0250308	0.00307696	0.0379896	0.00686586	0.0197935	0.0126622	0.00822138	0.0180015	0.010529	0.00783447	0.0145457	0.00988724	0.00659394	0.00707028	0.0199986	0.00486904	0.00558679	0.0153571	0.00707328	0.0114413	0.0166294	0	0.00631283	0.0134636	0.0131478	0.0167966	0.00353791	0.00912565	0.00782696	0.00735795	0.0179685	0.0102919	0.00669106
LRRC75B	0.0331112	0.0790015	0.0269132	0.0399758	0.0344461	0.0546602	0.0282539	0.0382438	0.010032	0.0221716	0.018001	0.0339709	0.0386241	0.0443126	0.0627866	0.0979367	0.0275306	0.0941432	0.0398876	0.0515178	0.065391	0.0125426	0.0171744	0.0220513	0.0391178	0.0253497	0.0453441	0.0277086	0.0179332	0.0655596	0.0321653	0.0250089	0.027039	0.0194379	0.0222024	0.0473722	0.057057	0.0299708	0.0670973	0.0129423	0.037159	0.033938	0.0422195	0.0367804	0.0280468	0.0341652	0.00787121	0.00872651
PIWIL3	0	0.00455308	0.00110407	0	0.00166022	0.00131386	0	0.00240292	0.00521279	0.000294778	0.00283653	0.000268353	0.0015021	0	0.00170843	0	0	0	0.00118004	0	0	0	0.000224522	0.000623105	0.000625494	0.00164186	0	0.00164575	0.00974612	0.00599264	0.00108378	0.000696813	0.00168681	0.00206176	0	0	0	0.00134617	0	0.00211088	0	0	0.00777562	0.00146157	0.00107376	0.00056335	0.000766781	0.0184306
SGSM1	0.0416362	0.0420303	0.0211766	0.0935197	0.0726633	0.0377262	0.0678964	0.0470157	0.0142502	0.0157889	0.0113535	0.0351307	0.0261426	0.0497924	0.0334179	0.0345097	0.064127	0.114529	0.0288696	0.0315839	0.0300381	0.0185893	0.0456044	0.0206694	0.0398173	0.0463713	0.088791	0.0360585	0.0538066	0.0543596	0.0355786	0.0299751	0.0371726	0.0298605	0.0218891	0.032619	0.0716151	0.0292156	0.0961849	0.0161268	0.0328959	0.0403543	0.0337172	0.0324321	0.0207743	0.030238	0.0181606	0.0273923
TMEM211	0.00201192	0	0.00538532	0.00254097	0.0203921	0.00672682	0	0.00166149	0	0.0024569	0.00226187	0.00324429	0.00276801	0.00656208	0.00590002	0.00484742	0.00486408	0	0.00490271	0.00243253	0.00567057	0.00212061	0.00143486	0.0042449	0.000340404	0.00111346	0.0033873	0.00555465	0.00930483	0.00567707	0.00112976	0.000299902	0.00312058	0.00591102	0.00570287	0.00205222	0.0111948	0.00194519	0	0.00175456	0.0108537	0.00488905	0.00668227	0.00374698	0.006749	0.00259077	0.00198499	0.00310188
KIAA1671	0.331949	0.403652	0.268621	0.357503	0.333107	0.33002	0.261005	0.291484	0.223317	0.248263	0.213303	0.31881	0.332501	0.359094	0.417858	0.44183	0.3976	0.482039	0.310735	0.39816	0.380154	0.183593	0.321851	0.254561	0.289748	0.386835	0.409236	0.326729	0.363252	0.370797	0.255769	0.259896	0.290749	0.275282	0.477425	0.485312	0.562848	0.249367	0.521201	0.278291	0.299847	0.367901	0.335393	0.309838	0.378528	0.211136	0.198251	0.232374
CRYBB3	0.00515183	0.0152288	0.00379134	0.00806653	0.00557796	0.00718007	0.00497953	0.00337054	0.00651641	0.00459137	0.00155139	0.00398656	0.000866862	0.00959845	0	0	0.00763293	0	0.00332533	0.00651923	0.00110676	0.000826426	0.00725594	0.001567	0.00350095	0.0145101	0.00204002	0.00413894	0	0.00967816	0.00355247	0.00524339	0.00318435	0.00547916	0.000559852	0.00221435	0.0522985	0.00603911	0.00386254	0.0118242	0.0045001	0	0	0.00722117	0.00999394	0.00550752	0.00295347	0.00154601
CRYBB2	0.00435491	0.0396954	0.0040518	0	0	9.58628e-05	0.0039602	0.00821015	0	0.00251794	0.00313048	0.00505937	0.00253183	0.00232397	0.00529888	0.0104755	0.00429773	0.0703086	0.00108353	0.012322	0.00639925	0.00129518	0.00516289	0.00514316	0.00558907	0.00737492	0.00801324	0.00225872	0	0	0.00203119	0.00381464	0.00271918	0.00186464	0	0.0149065	0.00963913	0.0121425	0.00155827	0.00410344	0.00626134	0	0	0.00493868	0.00502482	0.00150794	0.00325332	0.00211839
LRP5L	0.0232136	0.0842313	0.0367233	0.0352042	0.086852	0.0307454	0.0705698	0.0320299	0.0426707	0.0304009	0.0251683	0.0180952	0.0479191	0.0350525	0.0529442	0.0499305	0.05454	0.0436742	0.0345689	0.0598144	0.0531538	0.0265738	0.0278791	0.0392651	0.0406834	0.0109726	0.0147148	0.0189045	0.0136386	0.0404272	0.0325552	0.0258019	0.0290824	0.0398321	0.0148078	0.0545682	0.0839545	0.026471	0.0164382	0.0326972	0.0515348	0.0299709	0.0382162	0.0331131	0.023129	0.0403175	0.0403091	0.0193229
GRK3	0.371467	0.4331	0.245599	0.367797	0.26715	0.36005	0.207714	0.23291	0.169946	0.255956	0.261827	0.364117	0.28305	0.290007	0.264904	0.258629	0.426457	0.262663	0.330939	0.361599	0.379564	0.134605	0.288469	0.191207	0.300794	0.411943	0.490972	0.253941	0.415049	0.231096	0.221713	0.109138	0.272528	0.228876	0.386876	0.440268	0.377224	0.253559	0.489251	0.243712	0.298105	0.293261	0.228302	0.301593	0.268575	0.184147	0.173755	0.112571
MYO18B	0.00345477	0.00157811	0.013003	0.0056135	0.00945161	0.00884639	0.0136587	0.00397662	0	0.00160209	0.00310148	0.00324674	0.0040901	0.00656517	0.0036112	0.00370672	0.00575235	0	0.00299853	0.00310029	0.0117099	0.00166567	0.00350786	0.00282459	0.00625216	0.0075627	0.00211758	0.00807845	0.0147392	0.0165762	0.00314903	0.00461648	0.00344183	0.00766471	0.00173095	0	0	0.00201068	0.00534651	0.00562838	0.00727087	0.00550886	0.00412276	0.00175695	0.00215684	0.00413167	0.00361344	0.0101817
SEZ6L	0.0756624	0.13543	0.0343247	0.124865	0.147835	0.125172	0.334294	0.064605	0.199849	0.0475412	0.0358596	0.055258	0.0892591	0.121836	0.0636819	0.202157	0.11637	0.402725	0.042369	0.0725813	0.0594453	0.0297453	0.0803982	0.0642801	0.0537674	0.0681403	0.148706	0.086766	0.0884934	0.0658179	0.0535838	0.071529	0.0687992	0.0667744	0.0478439	0.0838882	0.0343964	0.0360671	0.157527	0.0247134	0.0608034	0.0622355	0.0698839	0.134016	0.0548065	0.0580995	0.0549006	0.784967
ASPHD2	0.010289	0.00866461	0.0158243	0.04318	0.0068799	0.0056202	0.0136695	0.0134553	0.0234959	0.0100815	0.00458613	0.011845	0.0106452	0.0167488	0.0129703	0.0117887	0.022676	0	0.00934099	0.0149383	0.00929562	0.0057728	0.0129657	0.00763943	0.00643516	0.0257894	0.0163665	0.00975138	0.0144155	0.0217561	0.0167477	0.00931706	0.0145692	0.00863202	0.00962827	0.0102128	0.0395634	0.00879369	0.0280971	0.011	0.00561734	0	0.00828044	0.0101422	0.00939636	0.00873946	0.00393029	0.0108299
HPS4	0.11941	0.135896	0.103569	0.100719	0.15423	0.139567	0.100238	0.091909	0.0609258	0.07402	0.0724699	0.0801043	0.0914728	0.107974	0.12799	0.198275	0.135014	0.255933	0.129352	0.121523	0.122118	0.0797382	0.0753254	0.0817713	0.0859448	0.100747	0.119636	0.110713	0.136017	0.175947	0.104496	0.0919094	0.0862251	0.091013	0.118389	0.106148	0.161042	0.134812	0.128815	0.120053	0.0889839	0.0981285	0.144725	0.103964	0.09137	0.0595493	0.0682549	0.089331
SRRD	0.0254936	0.00632858	0.0124191	0.025134	0.0095748	0.0231318	0.0166869	0.0169335	0.00441319	0.0106385	0.0110133	0.00807673	0.0209718	0.0113019	0.0148061	0.0137747	0.0127074	0	0.0202532	0.0184846	0.0131795	0.0077831	0.0152181	0.00660666	0.0121608	0.0180064	0.0205459	0.0175403	0.0109396	0.027227	0.0193982	0.0156229	0.015304	0.0166814	0.0202331	0.0123151	0.0243882	0.00678663	0.0300381	0.0143453	0.0154312	0.0179132	0.0287493	0.0128053	0.022974	0.01371	0.00328926	0.0100228
TFIP11	0.0605554	0.0803539	0.0353531	0.0138761	0.0711712	0.034344	0.0553303	0.0531066	0.0445504	0.0373799	0.044417	0.0540516	0.0390089	0.0561372	0.0455122	0.0545291	0.0445469	0.0489246	0.0631345	0.0466272	0.0643044	0.0278165	0.0394174	0.0378329	0.0265879	0.0681928	0.0529983	0.0381705	0.0449012	0.0348728	0.0406538	0.0411131	0.0353536	0.0495438	0.0341668	0.0582227	0.100681	0.0589907	0.0591506	0.0469106	0.0263796	0.0325966	0.0538283	0.0342911	0.0468178	0.0326338	0.0230965	0.0377132
TPST2	0.0679127	0.0487922	0.0520363	0.0931953	0.0881511	0.0722028	0.0957075	0.0564703	0.0772883	0.0620178	0.069212	0.044815	0.0739989	0.0958821	0.0918516	0.118697	0.0621906	0.14675	0.0759149	0.0598008	0.0557716	0.0442025	0.0560775	0.0649527	0.0659741	0.0667466	0.0791727	0.0980752	0.098117	0.13168	0.0642349	0.0591773	0.0615938	0.0611619	0.0494958	0.0881349	0.0407102	0.0584144	0.0852397	0.047945	0.0650546	0.071109	0.0470167	0.0938713	0.100021	0.0444367	0.0480853	0.0750115
CRYBB1	0.00104043	0	0.000985036	0	0.00575491	0	0	0.00186091	0.00178835	0.000158186	0.00083565	0	0.000305722	0	0	0	0	0	0.000747284	0	0	0.000387346	0.00076921	0	0.000699081	0	0	0	0	0	0	0	0.000434165	0.00173829	0.000427994	0	0	0.000512301	0	0	0	0.00387251	0	0.0021569	0.000638157	0.00168139	0	0.000781142
CRYBA4	0.000378013	0	0.000659756	0	0	0	0	0	0	0	0.000295273	0	0	0.00168599	0.000953208	0	0	0	0.00159976	0.000661495	0	0.00215972	0	0	0.000933494	0	0	0.00113132	0	0	0	0.00100363	0.000201708	0.00216425	0	0	0	0.000641665	0	0	0	0	0	0	0	0.00153252	0	0.00103833
MN1	0.0329406	0.0557437	0.057166	0.0548584	0.0939959	0.0595142	0.0713162	0.0748313	0.0646264	0.0565976	0.0625485	0.0683307	0.0769791	0.0849738	0.0724494	0.070104	0.0531958	0.063141	0.0683625	0.0353668	0.0726923	0.0391883	0.0814862	0.0833265	0.063967	0.0785718	0.0475304	0.0307399	0.100343	0.0285419	0.0442803	0.0774898	0.0575051	0.0456457	0.0344618	0.0937646	0.0251795	0.045919	0.0523938	0.0479008	0.0697194	0.0407483	0.00874487	0.0355742	0.0275323	0.0774908	0.0756286	0.0385649
PITPNB	0.163685	0.232172	0.140948	0.291903	0.249912	0.217234	0.141265	0.163573	0.104956	0.123842	0.126698	0.141734	0.147833	0.161773	0.180899	0.199631	0.200835	0.211111	0.165495	0.200213	0.233213	0.13395	0.12291	0.118934	0.134903	0.196129	0.258619	0.233337	0.193109	0.182855	0.136444	0.166288	0.132736	0.152894	0.133707	0.16719	0.225913	0.179969	0.191246	0.152733	0.163565	0.135719	0.22613	0.213271	0.192911	0.109063	0.12002	0.0674749
TTC28	0.466136	0.597852	0.278076	0.564737	0.555444	0.571264	0.404114	0.369184	0.38083	0.302661	0.270727	0.406298	0.455029	0.394921	0.451394	0.53747	0.654	0.614544	0.421859	0.553863	0.541834	0.257959	0.378045	0.237245	0.379706	0.617129	0.763838	0.487602	0.585605	0.455443	0.309182	0.324975	0.347941	0.321584	0.528633	0.573037	0.687929	0.353602	0.751534	0.398318	0.39946	0.371294	0.442392	0.545492	0.484457	0.269654	0.270707	0.293564
CHEK2	0.0072046	0.0205799	0.0106468	0.0162282	0.0101386	0.0099239	0.0124975	0.0123206	0.0145846	0.00755967	0.0083295	0.0042491	0.00451708	0.0151983	0.0152743	0.0111942	0.00291692	0.0236917	0.00577854	0.0232726	0.0127335	0.00758176	0.0054248	0.0212371	0.00418695	0.00837115	0.00899336	0.012643	0.0108042	0.0118656	0.00945711	0.00720692	0.0164193	0.00261984	0.0159377	0.0212813	0	0.0161416	0.0152222	0.0176442	0.00733483	0.0063846	0.0110923	0.0101035	0.0104169	0.00765796	0.00861065	0.00201349
HSCB	0.101161	0.0771106	0.0964914	0.0393964	0.123237	0.0711938	0.110191	0.111182	0.0577754	0.087806	0.052363	0.0790955	0.108565	0.112155	0.08382	0.113596	0.138233	0.0851721	0.0678813	0.081813	0.0606367	0.0713106	0.0873746	0.0715904	0.0539221	0.0909898	0.126998	0.0723653	0.110567	0.085502	0.071585	0.0982683	0.111784	0.0830917	0.145196	0.139447	0.174343	0.118267	0.151821	0.105959	0.0567142	0.119867	0.121263	0.0980954	0.0931371	0.0922919	0.0482675	0.0855135
CCDC117	0.026181	0.0221713	0.0214074	0.0533378	0.0238492	0.0322268	0.109929	0.0178374	0.00715396	0.0132662	0.0204392	0.0280371	0.0195612	0.0133416	0.024675	0.0182232	0.0140597	0.0366674	0.0189578	0.0351643	0.0246092	0.011442	0.014866	0.0116153	0.0351285	0.0381143	0.0544574	0.0374937	0.0332574	0.0370164	0.0267477	0.0107146	0.0160849	0.0302212	0.019613	0.0526833	0.00529835	0.0326808	0.0321792	0.0380732	0.0210971	0.0178259	0.0457829	0.0458303	0.0348022	0.0125417	0.012558	0.0376164
XBP1	0.0147454	0.0231314	0.018908	0.085468	0.0441282	0.027051	0.0842894	0.0314348	0.00419792	0.0108267	0.0132031	0.0102202	0.0224305	0.0360291	0.0251444	0.0345656	0.0115597	0	0.0196802	0.0196107	0.0154897	0.0434411	0.00898395	0.00875177	0.0308576	0.00793433	0.0450495	0.0294185	0.0547597	0.0388246	0.0218459	0.0365789	0.020159	0.0820305	0.0143503	0.0146156	0.0840279	0.0343042	0.0191171	0.0399022	0.0112377	0.0137834	0.0501662	0.0266573	0.0211996	0.0387872	0.0104512	0.0354281
ZNRF3	0.587794	0.573559	0.401225	0.676051	0.6113	0.641013	0.373805	0.467781	0.282079	0.279895	0.240243	0.38007	0.423231	0.534619	0.609822	0.603552	0.659962	0.974306	0.355654	0.517073	0.505777	0.425553	0.299359	0.243493	0.490144	0.658561	0.769947	0.557945	0.7412	0.691913	0.323884	0.477068	0.394037	0.381816	0.615318	0.609657	0.644934	0.381834	0.74617	0.478769	0.369458	0.577225	0.516814	0.55802	0.486983	0.511153	0.223932	0.328151
C22orf31	0.00989818	0.00307755	0.00275903	0	0.00242491	0.00734194	0	0.0103971	0.00594219	0.00760166	0.00276764	0.00649433	0.0145467	0	0.0115108	0.000834685	0.00231929	0.0689082	0.0167636	0.00856173	0.0158351	0.00285799	0.00444307	0.00223942	0.00373936	0.0078165	0.00400938	0.00655289	0.00827434	0.0118114	0.00896942	0.00397151	0.00489212	0.00394847	0.00196617	0.0043856	0	0.00337697	0.00393049	0.00355715	0.00462964	0.0045291	0	0.014688	0.00102601	0.00452853	0.00220367	0.0179404
KREMEN1	0.269529	0.28798	0.203657	0.244911	0.257588	0.207926	0.135774	0.223061	0.177333	0.224123	0.131071	0.223608	0.256186	0.223643	0.288112	0.30053	0.262291	0.43995	0.172668	0.263309	0.243738	0.194699	0.203859	0.182469	0.158939	0.239766	0.27243	0.216197	0.208448	0.196801	0.232829	0.217143	0.255163	0.274567	0.274526	0.391734	0.123821	0.185018	0.254811	0.20398	0.193654	0.315877	0.24807	0.220592	0.22345	0.196691	0.146057	0.168662
EMID1	0.237672	0.329776	0.224098	0.344256	0.304595	0.26861	0.200076	0.249743	0.28549	0.196633	0.174817	0.233043	0.339675	0.286495	0.392003	0.416334	0.224564	0.495696	0.263056	0.340549	0.397214	0.0974177	0.256166	0.22847	0.196027	0.295291	0.208687	0.188724	0.311537	0.238333	0.208959	0.214888	0.258401	0.235163	0.257376	0.446409	0.211942	0.252611	0.399595	0.224977	0.309888	0.206524	0.2154	0.280085	0.224652	0.206774	0.209383	0.0307527
RHBDD3	0.0601032	0.0832134	0.0655615	0.11236	0.0578079	0.0927716	0.150593	0.0810391	0.0841081	0.0607773	0.0447259	0.0556168	0.102347	0.106395	0.107922	0.118066	0.0946642	0.119195	0.0764743	0.0900249	0.0991684	0.0392073	0.0714426	0.0500198	0.0404256	0.088421	0.0803475	0.0643549	0.067027	0.0288358	0.0610679	0.0635131	0.0691175	0.0794222	0.0402509	0.152701	0.196671	0.0942457	0.140723	0.0572789	0.0786741	0.0420664	0.0684337	0.0973825	0.0655459	0.0418261	0.0523023	0.105147
EWSR1	0.190211	0.217349	0.143699	0.303057	0.255369	0.254115	0.194504	0.15886	0.125352	0.13056	0.116385	0.176287	0.17179	0.192298	0.184806	0.20358	0.255243	0.283038	0.172627	0.226626	0.219339	0.0836232	0.132807	0.107056	0.143925	0.232942	0.24246	0.198852	0.17231	0.188182	0.154972	0.174528	0.158072	0.123371	0.165176	0.236893	0.315368	0.153744	0.196736	0.161202	0.172792	0.133108	0.152335	0.227774	0.226165	0.114174	0.105677	0.125034
GAS2L1	0.0729097	0.149297	0.0838728	0.0813827	0.0829743	0.103088	0.121692	0.0999155	0.0826153	0.0769243	0.0607785	0.0619409	0.124847	0.0903771	0.120603	0.134611	0.156698	0.0777154	0.126339	0.0792161	0.143683	0.053691	0.0595503	0.072547	0.0627731	0.108763	0.174211	0.0849688	0.0579166	0.0678406	0.0909475	0.094224	0.0842265	0.0839495	0.0540294	0.0993789	0.200797	0.0776931	0.22575	0.0765351	0.0787007	0.0245307	0.0871406	0.0954488	0.0997502	0.0979879	0.050524	0.0269282
RASL10A	0.0339164	0.0718743	0.0408054	0.0887601	0.152417	0.11335	0.0272981	0.0896917	0.0227639	0.0230177	0.0229305	0.0587422	0.0567466	0.140103	0.0994646	0.170027	0.0125216	0.0442913	0.0216623	0.0809132	0.0499002	0.0212218	0.026327	0.0697593	0.0335174	0.0521731	0.0185898	0.032068	0.0542172	0.0941073	0.028467	0.101792	0.0748242	0.031895	0.0328459	0.090809	0.0452422	0.0237446	0.0449814	0.0225716	0.0878173	0.020577	0.0760627	0.0790794	0.0163404	0.0532794	0.0726749	0.00649379
AP1B1	0.0960526	0.108628	0.118405	0.137232	0.128749	0.106155	0.128227	0.117717	0.0999025	0.0936496	0.0838761	0.109653	0.158218	0.100537	0.162259	0.167666	0.140859	0.0997421	0.134931	0.139837	0.165342	0.0935702	0.115162	0.104239	0.123144	0.150402	0.166841	0.12067	0.151809	0.120855	0.113885	0.107462	0.125665	0.101527	0.0775476	0.112785	0.195462	0.0859552	0.245227	0.112683	0.116155	0.117894	0.113929	0.115202	0.0936908	0.0925475	0.101764	0.108184
RFPL1	0	0	0	0	0	0	0	0.000218342	0	0.000660904	0	0	0.000112342	0.00491195	0	0	0	0	0	0	0	0	0	0	0	0	0	0	0	0	0	0	0.00036943	0	0	0	0	0	0	0	0	0	0	0.00396417	0	0	0	0.000653742
NEFH	0.0114959	0.0205688	0.00489643	0.0509195	0.0207499	0.028147	0.0438942	0.0190795	0.0122621	0.00637296	0.00538385	0.00618158	0.024801	0.0180398	0.0141747	0	0.0106913	0	0.010637	0.0232893	0.0358518	0.00238103	0.0188153	0.00389463	0.0101998	0.0345477	0.0423252	0.0131297	0.0247542	0.00564387	0.00892806	0.0230006	0.024129	0.00469768	0.0103596	0.0222798	0.0843408	0.0259427	0.0712404	0.00562593	0.0143878	0.025017	0.0110584	0.0162789	0.0128081	0.00312222	0.00889961	0.0103145
THOC5	0.041864	0.0213087	0.0434256	0.0281336	0.0128371	0.028482	0.0508515	0.0369312	0.0293031	0.0289679	0.0247303	0.032043	0.037062	0.0336021	0.0488589	0.0635793	0.0349132	0.0309654	0.027359	0.0343076	0.056743	0.0268262	0.0365546	0.0206407	0.024331	0.0483193	0.0448109	0.0354674	0.0432909	0.0345237	0.0314989	0.0381892	0.0394287	0.040015	0.0552312	0.0323566	0.104961	0.0453178	0.0534275	0.0306972	0.0542699	0.0692379	0.0582807	0.0519674	0.0316831	0.0274604	0.0285972	0.044072
NIPSNAP1	0.0437526	0.0251373	0.0390417	0	0.0164714	0.0307236	0.0413699	0.0291278	0.0240489	0.0179401	0.0181848	0.0257102	0.0428764	0.0393902	0.0742685	0.066127	0.0415704	0	0.0489509	0.0463556	0.0428438	0.0185954	0.049156	0.0207501	0.0245216	0.0437136	0.0134535	0.0261219	0.037017	0.0495172	0.0302509	0.043295	0.0282759	0.0219475	0.033919	0.0451016	0.0889292	0.0320986	0.0814034	0.0259077	0.0238634	0.0444574	0.0652132	0.020441	0.0252196	0.024358	0.0400944	0.0242231
NF2	0.088537	0.0839682	0.083907	0.117043	0.0944097	0.0628703	0.060915	0.0839635	0.0704147	0.0746493	0.062573	0.0823484	0.096509	0.115085	0.116303	0.0751195	0.0948737	0.0268972	0.0702204	0.100577	0.0917104	0.0714013	0.0870538	0.0650395	0.0541432	0.0920288	0.0950895	0.0869441	0.0861458	0.100838	0.0710755	0.0807351	0.0893555	0.0854957	0.0906628	0.0990083	0.162302	0.105078	0.150768	0.0849312	0.0927773	0.0897914	0.0795454	0.078613	0.0508962	0.0769598	0.0816369	0.0727504
CABP7	0	0	0	0.00491836	0	0.000254833	0.000237205	0.00665674	0	0.000346721	0.000951737	0	0.00124767	0	0.00171114	0	0	0	0	0	0	0.00360308	0	0.0017491	0.000182382	0.00178626	0.00389545	0.00211433	0	0.00394818	0	0.00255794	0.0004204	0	0	0	0	0.00213269	0	0	0	0	0	0.0011289	0	0.00247803	0.000340119	0.00120875
ZMAT5	0.0300502	0.0551441	0.0336482	0.00852245	0.0409374	0.0191309	0.0326988	0.0442065	0.00778964	0.0226008	0.0172988	0.0217059	0.0286746	0.0392417	0.0313376	0.0203393	0.0331048	0.0379106	0.0201233	0.0183088	0.033851	0.0400981	0.026638	0.0452085	0.0169927	0.028079	0.0248084	0.0267247	0.0350716	0.0424375	0.0297953	0.0304168	0.0432131	0.02307	0.0436163	0.0452653	0.0619238	0.0375085	0.0598763	0.0394239	0.0165341	0.0298104	0.0521037	0.0299963	0.0208181	0.0284488	0.0341155	0.0237062
UQCR10	0.125869	0.140765	0.046535	0.188383	0.284742	0.190635	0.195792	0.125634	0.0614024	0.0313469	0.0452478	0.0482355	0.071535	0.120816	0.127987	0.155953	0.0721736	0.251947	0.104654	0.132688	0.138688	0.0300222	0.0452494	0.0690252	0.0520943	0.0873886	0.148939	0.173905	0.24522	0.179765	0.0827062	0.0812532	0.081244	0.118536	0.0538225	0.0919206	0.145679	0.10006	0.140327	0.0430783	0.0573399	0.0522235	0.129579	0.0769721	0.17025	0.0578664	0.027207	0.0730833
ASCC2	0.11605	0.0928878	0.0771832	0.0784796	0.0970692	0.0850731	0.0874903	0.105156	0.0449443	0.0771766	0.0749303	0.0907035	0.0903542	0.130693	0.101629	0.0881369	0.0848506	0.0681055	0.0946756	0.0969325	0.11642	0.0898596	0.101524	0.0663107	0.0611477	0.100505	0.0597566	0.0690336	0.0708385	0.0910674	0.0860446	0.0826435	0.100424	0.081412	0.075414	0.0969288	0.0739334	0.0768638	0.163021	0.162796	0.0700855	0.0631366	0.0902406	0.0690819	0.0566228	0.079819	0.074109	0.100412
MTMR3	0.332228	0.422795	0.224399	0.391848	0.42463	0.366677	0.265379	0.280584	0.220303	0.224218	0.195047	0.313637	0.312562	0.276224	0.317676	0.380624	0.339235	0.573752	0.301179	0.416362	0.34712	0.161458	0.213143	0.207114	0.274509	0.346401	0.386885	0.355255	0.421358	0.335677	0.233319	0.262963	0.272918	0.214494	0.423935	0.359706	0.274586	0.277238	0.351238	0.28512	0.276562	0.274648	0.342017	0.345815	0.316408	0.212045	0.159814	0.21246
HORMAD2	0.0320982	0.028899	0.0156189	0.00736522	0.0107503	0.0161627	0.00431712	0.0241694	0.0131598	0.0133719	0.0160084	0.0180524	0.0217581	0.00957765	0.0141125	0.0111314	0.0147815	0.0689082	0.0122716	0.0334191	0.0178048	0.0122437	0.018784	0.0122112	0.00783315	0.0273678	0.0110329	0.0160881	0.037803	0.0189826	0.0234306	0.0119181	0.0193169	0.0183946	0.0200303	0.012347	0.00698669	0.00526648	0.0201735	0.00994186	0.0256013	0.0247464	0.0225977	0.0209976	0.0142488	0.00849731	0.0131228	0.0357806
OSM	0	0.00844073	0	0	0	0	0	0.00025162	0	0	0	0	0	0	0	0	0	0	0.000768622	0	0	0.00035227	0	0	0	0	0	0	0	0	0	0	0.000322184	0	0	0	0	0	0	0.00200641	0	0	0	0	0	0	0.000154959	0.00073035
CASTOR1	0.0308601	0.0636642	0.0193669	0.0441697	0.0457371	0.0189132	0.0175672	0.0235708	0.00830203	0.0225486	0.0188466	0.0233339	0.0190642	0.0316029	0.0251358	0.0423201	0.0350518	0.0893387	0.0375158	0.0192761	0.0462067	0.0149849	0.01255	0.0224363	0.031658	0.0460837	0.0684282	0.0188174	0.0589959	0.0157578	0.0243279	0.0165493	0.024461	0.0245652	0.0104854	0.0244413	0.0419068	0.0230608	0.0778171	0.0407415	0.0459375	0.0550227	0.0157719	0.0307313	0.013746	0.0247806	0.0121385	0.0023102
TBC1D10A	0.0707822	0.0538095	0.0768981	0.112508	0.0455307	0.0531717	0.033458	0.0562924	0.0467879	0.089395	0.0790622	0.114177	0.0925813	0.158021	0.137544	0.202502	0.0340382	0.25514	0.0745591	0.0982517	0.12046	0.0599177	0.110701	0.0882715	0.0987879	0.0720247	0.0485232	0.0271859	0.144557	0.04097	0.0512638	0.0438438	0.10507	0.0601282	0.0456611	0.139032	0.180857	0.0483845	0.116672	0.0912233	0.143232	0.149634	0.0274818	0.0194042	0.086444	0.101819	0.105681	0.0437373
SF3A1	0.0369537	0.0307095	0.0464855	0.0349554	0.0481616	0.0514161	0.0343372	0.0392617	0.0481918	0.0362592	0.0333723	0.054178	0.0366388	0.0246029	0.0508879	0.0490519	0.0555825	0.0154455	0.0447655	0.0344888	0.0901652	0.0250545	0.0343528	0.0281116	0.0463324	0.0422375	0.0499395	0.0239473	0.0447305	0.0221146	0.0345746	0.0233167	0.0444574	0.0288753	0.0270631	0.0414146	0.101625	0.0259508	0.0687442	0.0456037	0.0601692	0.0357123	0.0250237	0.0167416	0.030683	0.0305445	0.0370875	0.0205251
CCDC157	0.00735176	0.00726806	0.00602264	0.0353738	0.018773	0.0208059	0.0215254	0.0205626	0.00166007	0.00878946	0.0159265	0.0179358	0.00982694	0.0288981	0.0250026	0.0326267	0.0193774	0.0259137	0.0195198	0.00712112	0.00258917	0.0114927	0.0084203	0.0148828	0.0144057	0.00118856	0.0140206	0.00865883	0.0160108	0.0167863	0.0106278	0.0189349	0.0124016	0.0142125	0.0108966	0.0361018	0	0.00226111	0.0275081	0.00997241	0.0164578	0.0229118	0.00934029	0.0107207	0.00504292	0.00848461	0.0158962	0.0114241
RNF215	0.0281721	0.0659195	0.0455873	0.0760149	0.0471774	0.0572787	0.0523412	0.0538413	0.067217	0.0491498	0.0292271	0.0405994	0.0414449	0.0784405	0.0484035	0.0803396	0.0563453	0.0472207	0.0718882	0.0750609	0.0614866	0.0460977	0.0255741	0.0669925	0.0457915	0.0494596	0.0474059	0.0574959	0.0661542	0.0908062	0.0571963	0.0515835	0.0499843	0.0664871	0.032844	0.0503351	0.139999	0.0619945	0.047542	0.0465428	0.0454642	0.0363296	0.0495067	0.0575572	0.0399597	0.0646504	0.0476837	0.0255325
SEC14L2	0.0386966	0.0418311	0.0503505	0.0818424	0.060225	0.0529536	0.0384665	0.0532656	0.0530453	0.0549	0.0505349	0.0801088	0.109299	0.107299	0.115828	0.0892556	0.0700476	0.00620708	0.0495302	0.0573707	0.0707475	0.0650672	0.0727526	0.0568695	0.0256187	0.0349976	0.0327216	0.0168365	0.0332361	0.0290028	0.0491228	0.0703234	0.0804406	0.0412644	0.034207	0.0895781	0.0525264	0.0578356	0.090624	0.0841333	0.104366	0.0533689	0.0823803	0.0599329	0.0841492	0.0620831	0.0598614	0.0160611
AC004832.3	0	0	0	0	0	0.00282574	0	0	0	8.78958e-05	0	0	0	0.0025543	0	0	0	0	0	0.00292536	0	0.00018864	0.000140151	0	0	0	0	0	0	0	0	0.00129375	0.000216176	0	0	0	0	0	0	0	0	0	0	0	0	0	0	0.000792178
MTFP1	0.00264438	0.0012216	0.000951424	0	0	0.00402197	0	0.000727677	0	0.00068646	0	0.00238118	0	0	0.000539315	0.00140211	0.00490316	0	0.00167287	0.00269047	0.00488637	0.00198246	0.00421218	0.000756148	0.00222121	0.00385557	0.000811363	0.00071263	0.00454961	0	0.00124753	0	0.00226377	0.000721492	0.000470305	0	0.0150853	0.00329499	0	0.00703111	0.000202754	0.00420555	0	0	0.000889246	0.00336366	0.000329363	0.0029168
SEC14L3	0	0.00123034	0	0	0	0.00367529	0	0.000252635	0	0.000367217	0.000619275	0	0.00261635	0	0.00711674	0	0	0	0.00105147	0	0.00477691	0.00094399	0.000367136	0.00104264	0.00056217	0.00170968	0	0	0	0	0.000836403	0.00162582	0.000855702	0.00302619	0.000788364	0.00599538	0	0	0	0.000672229	0	0	0.00461626	0	0	0.000419255	0.00181215	0.00426212
SEC14L4	0.00188823	0.00562304	0.000255352	0	0	0.00280278	0.00860599	0.00304182	0	0.000790107	0.0025645	0.00300975	0.00251366	0	0.000440416	0.00139918	0.00889659	0	0.00451465	0	0	0.000628344	0.00127957	0.00375216	0.00257265	0	0	0.00179405	0.00269647	0	0.00204875	0.00215312	0.00271466	0.0071637	0.00270253	0	0	0.00324361	0	0.000236234	0.000527006	0.0233776	0	0.00596575	0.000797446	0	0.00131876	0.0146564
SEC14L6	0.0188639	0.00414648	0.0150513	0.0128639	0.023017	0.0141518	0.0378246	0.0183424	0.0126515	0.00968537	0.0126906	0.0190192	0.0169557	0.0265044	0.0134487	0.0236854	0.0375331	0	0.00890306	0.0240327	0.00852763	0.013843	0.0159316	0.0158167	0.00419642	0.0181051	0.00429169	0.0175699	0.0224479	0.034286	0.0185854	0.0200392	0.0183171	0.0116785	0.0184049	0.021384	0	0.00550913	0.0118815	0.00789378	0.0141083	0.0388047	0.0415852	0.0319948	0.0231083	0.00515247	0.0160886	0.052824
GAL3ST1	0.00491236	0.0160422	0.00580925	0.030907	0.00798967	0.00840897	0.0213166	0.0110843	0.00367309	0.00840565	0.00333857	0.00423973	0.00579341	0.00618718	0.00465623	0	0.00632479	0	0.00736666	0.00744109	0.0124839	0.00599273	0.0061389	0.0029506	0.0201349	0.00744013	0.0205922	0.00702228	0.00524253	0.019067	0.00414818	0.00667059	0.0120768	0.00511109	0.000358414	0.00517273	0.00963913	0.0223068	0	0.0181278	0.00778589	0	0	0.0107897	0.0231556	0.0118479	0.00358105	0.0191216
PES1	0.0164093	0.0505078	0.028177	0.0238781	0.0298735	0.0323705	0.0365497	0.0304188	0.0279755	0.020771	0.0259986	0.0283928	0.0244728	0.0377956	0.0468462	0.0381387	0.0400572	0.055693	0.0251443	0.0186313	0.0318985	0.0195333	0.0244305	0.0231316	0.0214318	0.0365639	0.0242318	0.0244128	0.0473008	0.0141176	0.0276296	0.0158416	0.0274248	0.0308691	0.0250821	0.0415495	0.0402527	0.0240215	0.0439256	0.0204206	0.0270099	0.01937	0.0233155	0.0369376	0.0229862	0.0345633	0.0236079	0.032508
TCN2	0.00673516	0.0185094	0.0286517	0.0144517	0.0485968	0.0111447	0.0331299	0.0244851	0.0120613	0.0213972	0.0237788	0.0259742	0.027436	0.0299597	0.0323981	0.0477074	0.0174119	0.0499219	0.0128197	0.0227593	0.0293138	0.0137815	0.031393	0.0099934	0.0225828	0.0272476	0.0183804	0.0288848	0.0137209	0.00317078	0.0276332	0.0105507	0.0257301	0.0259953	0.0197152	0.0498704	0.0287447	0.031555	0.0413171	0.0175317	0.031887	0.0220396	0.033709	0.0108095	0.0212063	0.0275145	0.0369993	0.00926019
SLC35E4	0.00675137	0.0396411	0.0319616	0.0607303	0.0502111	0.033724	0.0556899	0.0260863	0.0461401	0.0236493	0.0276618	0.0174748	0.0333009	0.0603616	0.0507783	0.0495784	0.0400136	0.056727	0.0316489	0.0406261	0.0551974	0.0224014	0.0282435	0.0403553	0.0195428	0.0216892	0.0504741	0.0284546	0.0536338	0.0283913	0.0286785	0.027424	0.0308697	0.0367601	0.00534844	0.0354082	0.0588738	0.0444703	0.01589	0.0248415	0.0308632	0.00805907	0.0434056	0.0571062	0.0460317	0.0268743	0.0331819	0.0145084
DUSP18	0.0512377	0.0419686	0.0376131	0.0602354	0.0518108	0.0605049	0.107601	0.0527603	0.0234874	0.0429347	0.0432455	0.0462544	0.0613073	0.0402369	0.0507125	0.0638328	0.122781	0.138065	0.0395465	0.0717724	0.0609913	0.0393321	0.0617343	0.0623042	0.0526622	0.047882	0.130917	0.101642	0.0364131	0.0607507	0.0605652	0.0470969	0.0563808	0.0549376	0.06306	0.0504691	0.102516	0.0780689	0.0809614	0.0445593	0.0544151	0.0264977	0.0446244	0.103354	0.0792026	0.0396306	0.0332366	0.0309514
OSBP2	0.200344	0.180903	0.184471	0.273579	0.242618	0.203905	0.198171	0.167062	0.165222	0.160871	0.148878	0.206554	0.227721	0.232574	0.275468	0.270837	0.219663	0.388299	0.185284	0.221815	0.273294	0.138263	0.225896	0.17314	0.178247	0.253692	0.217932	0.198322	0.285632	0.225247	0.162487	0.161862	0.199314	0.139514	0.192733	0.258162	0.341958	0.223883	0.302977	0.203207	0.244282	0.146743	0.152595	0.210384	0.175548	0.153664	0.196028	0.105893
MORC2	0.0734186	0.0718689	0.0474148	0.0584012	0.0450407	0.0608044	0.0644247	0.0629563	0.0429406	0.0423786	0.0502535	0.0588072	0.0502052	0.0862227	0.0750457	0.0633352	0.0872015	0.059721	0.0481743	0.0656931	0.0851378	0.0385722	0.0472111	0.0486134	0.0489645	0.0293524	0.0655812	0.0411733	0.059142	0.0254758	0.0498544	0.0572507	0.06477	0.0569306	0.0657978	0.0585661	0.118477	0.0539962	0.119317	0.0620485	0.0472704	0.0308745	0.0695362	0.0573943	0.0564294	0.0351339	0.040749	0.0726048
SMTN	0.0607036	0.098385	0.0363504	0.0731052	0.0833727	0.100659	0.165391	0.0856766	0.0227277	0.0531651	0.0333039	0.0657196	0.0874621	0.0744201	0.0717332	0.0817449	0.202682	0.0348745	0.063805	0.112259	0.123606	0.0762873	0.0555211	0.0247389	0.0685389	0.0974683	0.273544	0.0708442	0.0729275	0.0344128	0.105406	0.11828	0.105183	0.0518831	0.0900235	0.108089	0.71281	0.188724	0.410055	0.120375	0.0424804	0.0100795	0.0906641	0.0791512	0.0828403	0.0348137	0.0362775	0.0679366
SELENOM	0.0227575	0.00974263	0.0525193	0.0614495	0.0653152	0.0359356	0.0560169	0.0477259	0.0124347	0.0174814	0.0205012	0.0122919	0.039691	0.02421	0.0376939	0.0454389	0.0538496	0.0969282	0.0564395	0.046226	0.0483746	0.0270942	0.0116511	0.0347943	0.0263135	0.0351101	0.0630453	0.0434458	0.106878	0.0824528	0.0499455	0.0387956	0.0452341	0.0549674	0.0168609	0.0204935	0.10466	0.0602466	0.0717307	0.0413872	0.0320951	0.0527083	0.094379	0.0441687	0.0419874	0.0731074	0.00725493	0.0250789
INPP5J	0.00519914	0.00701152	0.00677283	0.0364006	0.0219604	0.0146175	0.0287852	0.00849531	0.00223766	0.00172892	0.00995377	0.00711202	0.0109657	0.00634539	0.0133428	0.0194916	0.0111257	0.0200849	0.00581143	0.010011	0.00221231	0.00315637	0.00190715	0.0052281	0.00685156	0.0152671	0.0242093	0.0111022	0.0192161	0	0.0154649	0.0183449	0.0116258	0.00245081	0.00678022	0	0.0439944	0.00723047	0.011928	0.00564558	0.0150752	0.000943138	0.00267849	0.0109584	0.00488397	0.00250897	0.0015779	0.0090358
PLA2G3	0	0	0.0017658	0	0	0.00211662	0	0	0	0.00044553	0.000587462	0.000514306	0.000366368	0.00279647	0.00413241	0.00140337	0	0	0.00157459	0	0.00573435	0.00222842	0	0.000808866	0	0	0.000229309	0	0.00362238	0	0	0.00939595	0	0	0	0	0	0	0	0	0.00360407	0.00234117	0	0	0	0.00271903	0.000841765	0.000287101
RNF185	0.0724825	0.0601228	0.0599048	0.0675339	0.0668064	0.0639225	0.070406	0.0559128	0.0451288	0.0432309	0.0535807	0.0474348	0.0705993	0.0594372	0.0618125	0.0619383	0.0531778	0.0404969	0.0538878	0.0666668	0.0692412	0.0437388	0.0581684	0.0385152	0.0498482	0.0419614	0.0786047	0.0667319	0.0763205	0.0639212	0.0467602	0.0513442	0.0537372	0.0384724	0.0631823	0.0526508	0.0551369	0.0424783	0.0976184	0.0583551	0.0675438	0.0953493	0.0872358	0.0915349	0.0646969	0.0427293	0.0403916	0.0805963
LIMK2	0.119361	0.107409	0.0812812	0.0825201	0.0500496	0.0765029	0.0959029	0.207607	0.0458028	0.0575548	0.0446874	0.0827679	0.0720725	0.206242	0.0980098	0.0668378	0.0570512	0.207197	0.0868072	0.0399767	0.071381	0.166948	0.0656804	0.0674426	0.0567284	0.0946612	0.0897682	0.154947	0.214054	0.0560251	0.0681063	0.207368	0.206701	0.05824	0.232873	0.116909	0.136278	0.15155	0.161067	0.229199	0.0628723	0.144635	0.287685	0.0729107	0.0833494	0.145123	0.037372	0.119764
PIK3IP1	0.100392	0.0708884	0.0668755	0.0714335	0.103827	0.0601963	0.0130621	0.114784	0.0878545	0.0517404	0.0603346	0.0761493	0.0707617	0.0746866	0.0762948	0.0483864	0.0521033	0.111876	0.0863264	0.102005	0.0752725	0.0791888	0.0670246	0.0835699	0.0310196	0.0635575	0.116044	0.115728	0.135502	0.147077	0.0756751	0.136911	0.0514593	0.0644479	0.168262	0.1183	0.0826681	0.0497358	0.124081	0.0246983	0.050538	0.122957	0.223724	0.0324982	0.0890383	0.0819682	0.0321503	0.112398
PATZ1	0.0657758	0.0772737	0.0202261	0.0648945	0.0450746	0.0310439	0.0346728	0.0608781	0.0681218	0.0324202	0.030238	0.0432102	0.0497841	0.0284383	0.049128	0.029127	0.0325899	0.0399982	0.0411284	0.0468407	0.0454515	0.0328058	0.0226313	0.0371773	0.0265238	0.0537928	0.0384058	0.0403633	0.0468804	0.0212613	0.0393328	0.0573796	0.0392241	0.0353174	0.0329265	0.0537242	0.0176533	0.0304263	0.0548115	0.039755	0.022558	0.0164954	0.055134	0.0281745	0.0481849	0.0368439	0.0239771	0.0245883
DRG1	0.0660744	0.0970232	0.088196	0.0906502	0.0309187	0.0934363	0.0750356	0.0933097	0.090414	0.0558797	0.0796076	0.0819205	0.0820486	0.111763	0.0730052	0.0944551	0.0835287	0.185642	0.0982364	0.0863639	0.119378	0.0784187	0.069905	0.0614579	0.0470152	0.105548	0.0791793	0.0873759	0.110362	0.110337	0.0801686	0.0936474	0.0802094	0.1056	0.0763786	0.119409	0.154726	0.0815185	0.109688	0.0910311	0.0833469	0.095877	0.156998	0.0503961	0.0859383	0.0802968	0.0622778	0.127508
EIF4ENIF1	0.0894571	0.11527	0.10241	0.143129	0.0526501	0.0713351	0.0779319	0.0828426	0.101778	0.0640434	0.0630387	0.0815526	0.0843654	0.127268	0.0868886	0.115635	0.111731	0.153031	0.102132	0.105179	0.129927	0.0798628	0.0761648	0.0911651	0.0676788	0.0856765	0.0941925	0.0911387	0.145143	0.0763117	0.0769056	0.0954949	0.093242	0.0802015	0.075255	0.126262	0.100262	0.106443	0.160664	0.0800665	0.0760221	0.0617914	0.146099	0.0620737	0.0700888	0.0741873	0.0724038	0.0806641
SFI1	0.0524659	0.107957	0.0504884	0.0857682	0.0615817	0.0774225	0.106533	0.0739245	0.0315188	0.0397588	0.0444183	0.0702251	0.0671978	0.116383	0.0702547	0.108595	0.134767	0.104761	0.0518268	0.080093	0.0818641	0.045995	0.0720893	0.042465	0.0501422	0.0741349	0.108886	0.0767609	0.0833007	0.0886695	0.0874075	0.0758347	0.0712308	0.0504242	0.061582	0.0977516	0.114205	0.0917919	0.119276	0.0710197	0.058142	0.0395778	0.0865394	0.0542724	0.0489943	0.0601951	0.0410715	0.0239744
PISD	0.101885	0.142594	0.0676207	0.122165	0.09361	0.0700566	0.0896585	0.104716	0.0858639	0.0509871	0.0537716	0.0682526	0.090793	0.0925593	0.135848	0.0831373	0.163165	0.149233	0.097127	0.10775	0.1344	0.0588455	0.0832106	0.0862874	0.0851617	0.110545	0.130845	0.0897974	0.116011	0.0953221	0.0777367	0.10743	0.0894764	0.088898	0.0735592	0.100481	0.273535	0.091907	0.180703	0.0948529	0.0965364	0.0745464	0.13897	0.125188	0.0724482	0.0671658	0.0639312	0.0743911
PRR14L	0.16991	0.197295	0.127131	0.10355	0.147506	0.151165	0.14223	0.124969	0.145712	0.110542	0.0766547	0.151297	0.162795	0.148814	0.177642	0.136026	0.204885	0.0935284	0.131109	0.192852	0.187626	0.0967292	0.153887	0.110161	0.0985173	0.219412	0.230819	0.134553	0.129033	0.141506	0.110769	0.136234	0.143021	0.117668	0.158563	0.215016	0.282518	0.136813	0.312018	0.132134	0.125581	0.144394	0.108637	0.189084	0.143255	0.0988499	0.107626	0.0954951
DEPDC5	0	0	0	0	0	0	0	0	0	0	0.000460193	0	0	0	0	0	0	0	0	0	0.00302106	0	0	0.00072276	0	0	0	0	0	0	0	0	0	0.000849201	0.00607425	0	0	0	0	0	0.000724319	0	0	0	0	0	0	0.00053978
Z82190.2	0.00826918	0.00199999	0.00597149	0.00289818	0.0239549	0.00269508	0.00873062	0.00648934	0	0.00345786	0.00492646	0.0114373	0.00366972	0	0.00656555	0.00459009	0.00944785	0	0.00370102	0.0102386	0.0170476	0.00396553	0.00795337	0.00850309	0.00565084	0.000787467	0.0110752	0.00927671	0.0129292	0.0323182	0.00411348	0.00557896	0.00932008	0.00760889	0.00964272	0	0.0166734	0.00622725	0.0103579	0.00664581	0.0100931	0.00539506	0.0333179	0.010348	0.012403	0.00396749	0.00924297	0.005986
YWHAH	0.132786	0.174526	0.0737714	0.210656	0.148049	0.19242	0.17068	0.148565	0.130325	0.0508435	0.0323192	0.100524	0.160446	0.0974963	0.149464	0.0900185	0.123293	0.0696123	0.0997081	0.148018	0.135072	0.041022	0.0799982	0.054347	0.111288	0.20526	0.290403	0.133189	0.170406	0.151045	0.126716	0.121792	0.142334	0.0634753	0.127687	0.142121	0.256774	0.0733867	0.335531	0.0591745	0.051688	0.0743791	0.132654	0.154894	0.118077	0.0340492	0.0384822	0.0470058
SLC5A1	0	0	0	0.0169784	0	0	0	0.00103267	0	0	0.000173329	0.000505259	0	0.00285827	0.00130981	0	0.00152794	0	0	0.00186627	0	0.000364172	0.00149537	0.000641188	0.00018973	0.00123866	0.00211389	0	0	0	0.00121648	0.000375088	0.000325348	0.000757317	0	0	0	0	0	0.0036203	0.00122022	0	0	0	0	0	0	0.000263814
C22orf42	0	0	0	0	0	0	0	0	0	0	0	0	0	0	0	0	0	0	0	0	0	0	0	0	0	0	0	0	0	0	0	0	0	0	0	0	0	0	0	0	0	0	0	0	0	0	0	0.000280366
RFPL2	0.00470125	0.0208804	0.00665225	0	0	0.0101484	0.00609805	0.00692537	0.00951098	0.00356163	0.00392475	0.00243468	0.0182432	0.0323373	0.0136054	0.0116217	0.00939011	0	0.00993502	0.0121629	0.0112649	0.00163478	0.00805891	0.00215483	0.00390266	0.0133602	0.0223651	0.00656725	0.0160276	0.0267435	0.00758033	0.00624714	0.0108035	0.00504874	0.000385049	0.00318223	0.0192618	0.000180289	0.0343445	0.00766306	0.00200994	0	0	0.0158957	0.00560305	0.000870289	0.00385401	0.00709225
SLC5A4	0.000823957	0.00835166	0.00335006	0	0.00886436	0.0032826	0.0081444	0.000261588	0.0045735	0.000975987	0.000809004	0	0.000956551	0.00786384	0.00285323	0.0047196	0.00297624	0	0.000918233	0	0.0024169	0.000976801	0	0.000879755	0.000314236	0	0.00522632	0.00586612	0.00677452	0	0.00203192	0.0022281	0.000998492	0.00369513	0	0.00541142	0	0	0	0.00105834	0.00212905	0	0.00222639	0.000865093	0	0	0.00164186	0
RFPL3	0	0	0.000555827	0	0	0	0	0	0	0	0	0	0	0	0	0	0	0	0.000855378	0.00194703	0	0.00102203	0	0	0	0	0	0	0	0	0.000490119	0	0	0.00120739	0.000142516	0	0	0	0	0	0	0	0	0	0	0	0	0
RTCB	0.105615	0.107633	0.0744965	0.102725	0.091074	0.0800687	0.089423	0.0830806	0.0873801	0.0634986	0.0655304	0.088893	0.0914513	0.0929516	0.0816831	0.0751388	0.0946138	0.00918946	0.0852434	0.0550567	0.0853539	0.0630573	0.0633489	0.0774801	0.0462151	0.130794	0.167232	0.0618295	0.0863574	0.0763792	0.0802974	0.0912957	0.0703516	0.0754225	0.0817583	0.107887	0.145594	0.0741754	0.126858	0.089795	0.0883152	0.0752166	0.107231	0.0734533	0.045718	0.0473747	0.0597851	0.11256
BPIFC	0.00254535	0.00392403	0.00205091	0	0	0.0030168	0.00567734	0.00547668	0	0.000473178	0.0032445	0	0.00380941	0	0.00107815	0.00173413	0.00269055	0.0263772	0.0027116	0.00115473	0.00479703	0.00150264	0.000439119	0.000666803	0.00257407	0	0.00356818	0.00691257	0.0064318	0.005005	0.00390503	0.00195363	0.000899157	0.000685596	0	0	0.00690065	0.000942336	0.00316884	0.00373578	0.00159397	0	0.00152781	0.000535478	0.00327067	0.00158504	0.00161478	0.00461938
FBXO7	0.101637	0.120347	0.0738964	0.208917	0.214438	0.149839	0.098129	0.090908	0.0560001	0.0784901	0.0728041	0.108422	0.140977	0.0886078	0.105822	0.101448	0.0837389	0.346116	0.10743	0.166536	0.198345	0.0485249	0.0769837	0.0779079	0.0833241	0.137228	0.139422	0.126343	0.134385	0.0972375	0.0822398	0.119899	0.100779	0.0929673	0.104607	0.124541	0.133022	0.0819545	0.122118	0.0857709	0.0930054	0.104234	0.0962328	0.134803	0.135748	0.0585856	0.0690701	0.113441
SYN3	0.10718	0.130963	0.0807273	0.206832	0.169409	0.125034	0.0854965	0.104953	0.0578633	0.0459238	0.0546513	0.0763104	0.0903009	0.0955013	0.0949342	0.0986101	0.0713083	0.180418	0.111436	0.0984842	0.0969652	0.0577682	0.0758761	0.0690961	0.128585	0.167019	0.207699	0.104018	0.167441	0.124899	0.0960804	0.109324	0.0934534	0.0782372	0.0815858	0.126251	0.185528	0.0591723	0.227588	0.0894222	0.063418	0.0752734	0.112397	0.102799	0.0687518	0.0673006	0.0592394	0.106599
TIMP3	0.262064	0.316818	0.237705	0.340991	0.325502	0.295733	0.256074	0.234648	0.27285	0.188646	0.215482	0.257164	0.299706	0.395821	0.314276	0.419652	0.289804	0.34093	0.339257	0.337524	0.313355	0.255373	0.262389	0.283288	0.627701	0.324234	0.249541	0.224872	0.41859	0.269154	0.224918	0.25501	0.255836	0.232152	0.292189	0.391383	0.648868	0.225295	0.377035	0.25682	0.281886	0.316777	0.314354	0.196053	0.209659	0.253078	0.249215	0.191799
LARGE1	0.387434	0.397702	0.244743	0.393605	0.337398	0.36688	0.357019	0.288476	0.183169	0.257286	0.232181	0.315649	0.343765	0.381125	0.390016	0.448059	0.495755	0.557105	0.301036	0.384764	0.377056	0.208647	0.33282	0.23832	0.255902	0.450753	0.483825	0.309078	0.393319	0.314382	0.256405	0.235492	0.30885	0.284477	0.337026	0.443505	0.585095	0.258992	0.503255	0.320161	0.325167	0.342979	0.321422	0.400921	0.33324	0.219422	0.239128	0.328324
HMGXB4	0.134457	0.142096	0.0780995	0.151036	0.0941092	0.128348	0.0986485	0.116234	0.0766589	0.0910686	0.0728211	0.103679	0.107966	0.105897	0.114461	0.15507	0.0829143	0.120846	0.119654	0.0887136	0.104011	0.0996009	0.103682	0.0557373	0.0917666	0.12131	0.095427	0.105207	0.121251	0.0695783	0.103074	0.120932	0.0979911	0.0939095	0.126534	0.107437	0.124861	0.0857962	0.128887	0.117535	0.0835132	0.134465	0.154722	0.084011	0.107668	0.086668	0.0752349	0.0573797
TOM1	0.0339724	0.0399254	0.0568995	0.094044	0.0726459	0.0355344	0.107974	0.0734276	0.0670958	0.0339384	0.0471394	0.0421542	0.0650444	0.0860679	0.0580724	0.0621163	0.0967052	0.0764275	0.0589353	0.0708981	0.0772293	0.0450648	0.0457767	0.0703054	0.0355852	0.0510755	0.0638842	0.0563578	0.0683794	0.0336559	0.0571082	0.0623553	0.0530368	0.055712	0.0352074	0.0731301	0.136448	0.0869214	0.0851328	0.0489673	0.0827382	0.0668463	0.0399866	0.0494869	0.0604451	0.046603	0.0454371	0.0857653
HMOX1	0.00194584	0.00568874	0.00195771	0	0.00535334	0.000573812	0.01095	0.00405337	0	0.0021814	0.00477092	0.00415364	0.00576776	0.00905135	0.00304572	0.00618262	0.00947271	0.033373	0.00733304	0.00448938	0.00196548	0.00255251	0.00396477	0.00194072	0.00356705	0.0103196	0.0111103	0.0085577	0.0092746	0.00548458	0.00241433	0.00663713	0.00193342	0.00937894	0.00894709	0.00471363	0	0.00415303	0.00435925	0.00564176	0.00132171	0.00729838	0.00854638	0.00340765	0.00649184	0.00191738	0.000703671	0.111043
MCM5	0.0108496	0.00335636	0.00142549	0.0109396	0.00559202	0.0149259	0	0.00578326	0	0.00722591	0.00381058	0.00433564	0.00941592	0.00526634	0.00551068	0.00418349	0.00338267	0	0.00890615	0.00666526	0.00850878	0.00162352	0.00361002	0.00678613	0.00467175	0.0099916	0.00787423	0.010423	0	0.00915751	0.00474891	0.00926054	0.00686623	0.00538462	0.0211191	0.00106653	0	0.00461255	0.00662064	0.00207971	0.0117284	0.00603965	0.00920352	0.00489679	0.00453815	0.00643099	0.00495967	0.00944261
RASD2	0.018173	0.0114015	0.00502018	0.00277182	0.02438	0.0096066	0.0136513	0.012904	0.0067011	0.00239288	0.00450079	0.00230773	0.00748455	0.0040611	0.00739341	0	0.00714745	0	0.00213968	0.00650083	0.00765157	0.00199077	0.000338913	0.00102578	0.00642785	0.00324068	0.022083	0.00830948	0.00339332	0.0149781	0.0129913	0.0131727	0.0111685	0.00176269	0.00777755	0.014715	0.0155215	0.00414537	0.0107223	0.000653987	0.00203445	0.00169465	0.0148867	0.00883026	0.00995677	0.00358519	0.0015481	0.00481466
MB	0	0	0.000321239	0	0	0.000968927	0	0	0	0	0.00102373	0	0.000617471	0	0.00111365	0.002469	0.00164843	0	0	0	0	0	0.00200479	0	0	0	0	0.000775195	0.00547545	0	0	0.000309876	0.000216176	0	0	0	0	0	0	0.00128109	0	0	0.00306242	0	0	0.000641937	0.00024953	0.0011206
APOL6	0.0316081	0.0171794	0.0280184	0.0477638	0.00321199	0.0329358	0.126474	0.04934	0.0172894	0.016702	0.0162892	0.0160817	0.0182506	0.0219204	0.0144652	0.0191841	0.0488006	0.0583446	0.0370974	0.0105889	0.0214855	0.0857061	0.00734457	0.0121235	0.0169839	0.0313831	0.0176848	0.0498548	0.0416269	0.0440153	0.0315347	0.145149	0.0458896	0.0259893	0.0423017	0.0179688	0.0592124	0.0345228	0.0257824	0.100082	0.0110169	0.0326358	0.090866	0.0426135	0.0184773	0.0536106	0.00823184	0.177811
APOL5	0	0	0.0008727	0	0	0	0.00130914	0.00146955	0	0	0.000672835	0	0	0	0	0	0	0	0.000581655	0	0	0	0	0.0060022	0.000465673	0	0	0.0010684	0	0	0	0	0.000168077	0	0	0	0	0	0	0.00192796	0	0	0	0	0	0.000897178	0	0.000238296
RBFOX2	0.426889	0.532846	0.290472	0.512382	0.524623	0.53556	0.362938	0.325366	0.160558	0.260117	0.233555	0.34794	0.411745	0.361097	0.390157	0.455319	0.526805	0.467954	0.376192	0.536287	0.451673	0.216048	0.316597	0.210574	0.330405	0.511012	0.609976	0.437772	0.553739	0.380421	0.279101	0.289887	0.325612	0.262265	0.456567	0.502086	0.574228	0.302651	0.622178	0.329228	0.352377	0.365596	0.475279	0.487291	0.395766	0.226058	0.18007	0.267108
APOL3	0.0158439	0.023227	0.00907097	0.0684387	0	0.00962535	0.0114644	0.0454551	0.01556	0.00610338	0.00978048	0.00778259	0.0067318	0.0151506	0.00938994	0.0458671	0.0230487	0.0430958	0.00932336	0.00645717	0.000294255	0.0167052	0.00519444	0.00303195	0.00404748	0.00361171	0.0249469	0.0273034	0.0163083	0.0397737	0.0187677	0.0239936	0.0480127	0.0109597	0.0212461	0.00527359	0.0166165	0.0218173	0.0578283	0.0326264	0.00500825	0.00512446	0.0516027	0.00517192	0.00354609	0.0399593	0.00801004	0.0305682
APOL4	0.0018451	0.00975035	0.000586982	0	0	0.000789232	0.00846869	0.0181665	0	0	0.000309687	0	0	0.0130718	0.00142681	0	0	0	0.00116324	0	0	0.0181388	0	0	0.00138557	0	0	0.00295418	0	0.0076943	0.000321966	0.0297118	0.00595922	0	0.00363371	0	0	0.000379959	0	0.0222169	0.00118058	0	0.0702344	0	0.00215236	0.0128556	0.000752248	0.0361052
APOL2	0.0422123	0.0504153	0.0311383	0.0568454	0.0329116	0.0372205	0.0338671	0.0606499	0.0682307	0.0154711	0.0122431	0.0371409	0.031198	0.0417719	0.044301	0.0313511	0.0288861	0.0156961	0.0309209	0.045504	0.0453989	0.0941272	0.0351228	0.0222227	0.0246296	0.0575857	0.0495426	0.0459781	0.0484769	0.0684407	0.02972	0.091131	0.0557641	0.0206725	0.105422	0.0505571	0.0881007	0.0317845	0.0555986	0.0645635	0.030551	0.0724414	0.0580807	0.049637	0.0550225	0.0215341	0.0183162	0.136245
APOL1	0.000531962	0	0.00316807	0	0	0	0	0.00145232	0	0	0.000346847	0.000463408	0	0	0.00120774	0	0	0	0	0	0	0.000511188	0	0	0	0.00137219	0	0.00239502	0.00239079	0	0	0.000873615	0.000513311	0.000836149	0	0	0	0	0	0.00131367	0	0	0	0	0.00316408	0	0	0.00279374
MYH9	0.109337	0.0667645	0.067461	0.10967	0.0962488	0.053277	0.196331	0.152936	0.0587978	0.0749762	0.044021	0.0589012	0.102224	0.2108	0.102329	0.10621	0.0780498	0.0362949	0.0616863	0.0673822	0.0888691	0.157594	0.0545218	0.0566752	0.055884	0.0685325	0.0949644	0.0976966	0.193892	0.129982	0.0749979	0.257535	0.151871	0.060224	0.217171	0.0809533	0.57242	0.119336	0.126396	0.162709	0.0658537	0.044687	0.262001	0.110917	0.0677337	0.188015	0.0922515	0.124174
TXN2	0.0419452	0.0728853	0.0436158	0.0465412	0.0495594	0.0589812	0.0563226	0.0391539	0.0227432	0.0197971	0.0324284	0.0369758	0.0489416	0.0378183	0.0477213	0.0382977	0.0837484	0.131563	0.0605992	0.0431638	0.0204367	0.0278049	0.032474	0.0369314	0.0397595	0.0465692	0.0733022	0.0419409	0.0535506	0.071489	0.0382243	0.0626785	0.0462857	0.039857	0.0232138	0.0425056	0.170232	0.0510642	0.0786268	0.0532485	0.0490605	0.0191433	0.0737359	0.0336917	0.0314155	0.0499164	0.0211273	0.0475323
FOXRED2	0.0217917	0.029049	0.0400436	0.024976	0.0473519	0.0507616	0.0302111	0.0438967	0.0488406	0.0226831	0.0311119	0.0381368	0.0439115	0.0381662	0.0542875	0.0595854	0.0774546	0.0446901	0.0558257	0.057736	0.0320066	0.0141679	0.0365425	0.0262151	0.0374502	0.0387092	0.0647006	0.0326573	0.0663532	0.0108583	0.0431964	0.0268592	0.0344547	0.0240032	0.017133	0.0190902	0.0315452	0.0476086	0.0754477	0.0360284	0.0250618	0.0191467	0.0572746	0.0334412	0.037419	0.0188933	0.0170381	0.0143716
EIF3D	0.0326568	0.0768787	0.0259664	0.0296731	0.0309951	0.0317878	0.0449208	0.0545963	0.0256711	0.0312821	0.0335201	0.0299765	0.0274626	0.0394897	0.0453359	0.042163	0.0243929	0.0953978	0.0503805	0.0373867	0.0330649	0.0427957	0.02135	0.0404119	0.0333543	0.0378623	0.040988	0.0343046	0.045582	0.00793597	0.0384151	0.0505857	0.0403179	0.0370369	0.0315967	0.0699804	0.0117691	0.0304476	0.048147	0.0479459	0.0308765	0.0468549	0.0770553	0.0323693	0.0258786	0.0235111	0.0340455	0.0317874
CACNG2	0.0839662	0.102105	0.0208309	0.0275796	0.0396741	0.0580871	0.0187098	0.0339942	0.00837776	0.0445495	0.0159088	0.0234993	0.0489925	0.0250347	0.0609529	0.0122434	0.0643515	0.0615489	0.024844	0.0627572	0.0455022	0.0122927	0.0491615	0.0347353	0.0545867	0.0606712	0.0573411	0.0371427	0.0323796	0.0465206	0.0223254	0.0215876	0.0327894	0.0220602	0.0391268	0.0423208	0.0870655	0.024929	0.0774987	0.0250745	0.010904	0.0202379	0.0180046	0.034775	0.0137982	0.0142139	0.0626752	0.0168607
IFT27	0.12309	0.184845	0.0640955	0.166919	0.107587	0.156576	0.0563528	0.0929888	0.0999357	0.0678666	0.0793409	0.106657	0.128042	0.113761	0.162755	0.161145	0.0598565	0.2765	0.1004	0.17523	0.179907	0.0412373	0.075395	0.101905	0.0677472	0.146648	0.0600884	0.114285	0.111049	0.114805	0.0767372	0.0933711	0.0879547	0.0758651	0.0829689	0.163522	0.0798429	0.0498745	0.0786036	0.0716634	0.105308	0.106153	0.122357	0.0533682	0.0798597	0.0534341	0.083545	0.0589112
PVALB	0.00335956	0.00291111	0.000871376	0	0.00283398	0.0142883	0.0020413	0.00873701	0	0.00161224	0.000305281	0.00275264	0.0125947	0	0.00412122	0	0.0122112	0	0.00323845	0.00662245	0.00414188	0.00175398	0.00606843	0	0.00389704	0.000874515	0.0021618	0.0105372	0.00977258	0	0.00578616	0.00688647	0.00519572	0.00399031	0.0051294	0	0	0	0.0108168	0	0.000948252	0.00255528	0.00895092	0.00150337	0.0080538	0.00191994	0.00050623	0.00321976
NCF4	0	0	0	0	0	0.00297276	0	0.000122689	0	0.000262093	0.000390186	0	8.62613e-05	0	0	0	0	0	0	0	0	0	0	0	0	0	0	0	0	0	0.0014562	0	0	0	0	0.00772207	0	0.00235695	0	0	0.001742	0	0	0	0	0	0	0.000344849
CSF2RB	0.0008378	0	0.000330527	0.0221163	0.0114552	0.00337884	0.000838347	0.000613214	0.00409534	0.000476198	0.00061341	0.000274469	0.00323269	0.00364948	0.00279184	0.0173533	0.00133412	0	0.000409867	0	0	0.00221028	0.0021633	0.000855126	0.00210481	0	0.00736156	0.00412801	0.00851651	0.0023002	0.000594467	0.00302525	0.00142624	0.00240546	0.00133812	0.000531993	0	0	0	0.000882683	0.0015328	0.00118743	0.00540011	0	0.001712	0.000541282	0.0019012	0.0125387
TEX33	0.00509069	0.00089265	0	0	0	0	0	0.000523447	0	0.000781802	0.000361787	0.000274713	0	0.00159397	0	0	0	0	0.000320558	0	0	0	0.000630229	0	0	0	0	0	0.00277114	0.00835284	0	0	0.000435325	0.00196972	0	0	0	0	0.00590904	0	0	0.00282944	0.00396332	0	0	0	0.00101229	0.000411192
TST	0.0514826	0.0585664	0.0313772	0.0678658	0.029491	0.0269002	0.0166677	0.0342936	0.0245254	0.0237677	0.0332609	0.0301047	0.0474255	0.020065	0.0524555	0.043002	0.0469066	0.0173934	0.0492739	0.0477514	0.0479514	0.0245348	0.020575	0.0233042	0.0302418	0.0690246	0.0406891	0.040277	0.0248867	0.0382526	0.0406424	0.0214618	0.0306804	0.0260633	0.0161495	0.00840717	0.0441957	0.0510988	0.0927363	0.0162739	0.0438994	0.0201696	0.0229566	0.0462605	0.0194632	0.0303852	0.0249367	0.0154035
MPST	0.0387287	0.0724019	0.0269668	0.0644887	0.0385012	0.0454866	0.0694136	0.0385685	0.0314739	0.0301718	0.0277921	0.0307597	0.0597097	0.0512349	0.0493208	0.0450743	0.110223	0	0.0603462	0.0630525	0.0748321	0.0286444	0.0299881	0.0238594	0.0540356	0.0331627	0.0845267	0.0557067	0.0734625	0.0683117	0.0513719	0.0339092	0.042469	0.0343097	0.0277782	0.0257248	0.139129	0.0701734	0.0830254	0.0343699	0.0381183	0.0315291	0.0172695	0.0850824	0.0656052	0.0471814	0.0299327	0.0184071
KCTD17	0.0287823	0.0884875	0.026963	0.0876071	0.0126737	0.040115	0.0452999	0.0490522	0.0281124	0.0176929	0.0196053	0.0239047	0.0446822	0.0123905	0.0339033	0.0560121	0.0596537	0.0179278	0.0390161	0.0584577	0.0458188	0.0126244	0.0276938	0.0203015	0.0286567	0.0445437	0.101591	0.0299932	0.0228583	0.00926158	0.0383851	0.0315391	0.0370318	0.0160536	0.0292177	0.0494178	0.0451481	0.0415121	0.114898	0.0232773	0.0237802	0.00748553	0.0290639	0.0404454	0.0270415	0.0275553	0.0134991	0.00868177
TMPRSS6	0	0.0020054	0.000817648	0	0	0.00297345	0.00897014	0	0	0.000872421	0.000541651	0	0	0	0	0	0	0	0	0.00113715	0	0	0	0.000454611	0.00043866	0	0	0	0	0	0	0.000932959	0.000406936	0	0	0	0	0	0	0.000592144	0	0	0	0	0	0.00111029	0	2.75804e-05
IL2RB	0.000271144	0	0	0.00209845	0	0	0	0.00123408	0	0.00141069	5.31447e-05	0	0	0	0.000664717	0.00779837	0	0	0	0.000635128	0	0	0	0.000444685	0	0	0	0	0	0	0.00059347	0	0.000801249	0.00106853	0.00070363	0	0	0.000326823	0	0	0.000799463	0	0	0	0	0.00108664	0.000960762	0.00030489
C1QTNF6	0.025752	0.0489582	0.0219151	0.0704666	0.0350926	0.0351641	0.0334301	0.0384768	0.0152414	0.031948	0.0242007	0.0355903	0.0265115	0.0286882	0.0309434	0.0215277	0.0637741	0.0524944	0.045876	0.0304829	0.0324426	0.0204471	0.029118	0.0118321	0.0408571	0.0297766	0.0524971	0.0463733	0.0297148	0.0226377	0.0478607	0.030857	0.0418273	0.0245551	0.0280167	0.0346905	0.0280975	0.0630131	0.0511535	0.0364599	0.0167996	0.0102117	0.020958	0.0725926	0.0465734	0.0122874	0.0210544	0.0192487
SSTR3	0.00478171	0	0.00130718	0	0.00235534	0.00209887	0.00361584	0.00180047	0.00382667	0.00077552	0.000643498	0.000737655	0.000101925	0.00409996	0.00106649	0	0	0	0.000732045	0.00239794	0	0.000236585	0.000603573	0.000969676	0.000880077	0.00134259	0.00271744	0	0.0034926	0.00279335	0.00343115	0.00158785	0.00202608	0.00103855	0	0	0.0202353	0.000828574	0	0	0	0	0	0	0.00255146	0	0.000632398	0.000323387
RAC2	0	0	0	0	0	7.25964e-05	0.00198539	0.00109116	0	0.00036354	0	0	0	0	0.000324139	0	0	0	0.000405649	0	0	0	0	0	0.000690459	0	0	0	0	0	0.000276291	0	0.000139592	0	0	0	0	0	0	0.0016175	0	0	0	0	0.00657383	0.000428397	0.00168578	0.00050761
CYTH4	0	0	0.00234747	0	0.00214398	0.00413423	0	0.00357103	0.00736504	0.000262093	0.000427304	0.00145017	0.00177366	0	0.000115254	0	0	0	0.0016515	0.00175422	0	0.00332509	0.000367945	0	0.000214115	0.0014398	0.00131088	0.000971119	0.0045653	0	0	0.000882004	0.00194863	0	0	0.00608726	0	0.000206063	0.00374007	0	0	0.00200727	0	0.000483479	0	0.00101613	0.000370607	0.00199434
ELFN2	0.00208226	0.0262717	0.00260054	0.00289818	0.00932421	0.00442058	0.00783561	0.0102713	0.00666102	0.00240306	0.00273037	0.00101291	0.0138924	0.00164045	0.00519512	0.00825996	0.00587406	0.00196844	0.00442715	0.00473412	0.00318771	0.00259749	0.014066	0.00651179	0.00143923	0.00978046	0.0257984	0.00612976	0.00309892	0	0.00766599	0.00863773	0.011978	0.0106914	0.0023313	0.0207704	0	0.00447441	0.015435	0.00425862	0.00580352	0	0.00925379	0.00659425	0.000987724	0.00159471	0.00598335	0.00759288
MFNG	0	0	0	0	0.000464889	0.00140994	0	0.000358266	0	0	0.000176836	0	0	0	0	0	0	0	0	0.00236683	0	0.000931912	0	0.00111576	0	0	0	0	0	0	0.000346602	0.00129708	0.000519802	0	0	0	0	0	0	0	0	0	0	0	0.000481726	0.000401953	0	0.000974124
CARD10	0	0	0.00166601	0	0	0	0	0	0	0	0.000215551	0	0	0	0.000761459	0	0	0	0.000188556	0	0	0	0.000397158	0.000479848	0.000826925	0	0	0.000762604	0.00285781	0	0	0	0.000334649	0.00148898	0	0	0	0	0.00269394	0	0	0.00166281	0	0	0	0	0	0.000222365
CDC42EP1	0.00304981	0.00839196	0.00662577	0.0118111	0.0317761	0.00862734	0.0235219	0.00892131	0.0189668	0.00608027	0.00571091	0.00299793	0.0123565	0.0127928	0.0149851	0.00340061	0.0373214	0.0493636	0.0050548	0.00544598	0.00102738	0.0116926	0.0103126	0.00256306	0.0189159	0.00557154	0.0151911	0.0193421	0	0.0199183	0.0119012	0.0149885	0.00966347	0.0141923	0.015307	0.00640973	0.0312106	0.0152338	0.023368	0.0188426	0.00379305	0.0122445	0.0211126	0.00449177	0.013655	0.0082387	0.00406697	0.0274604
LGALS2	0	0	0	0	0	0.000721406	0	0	0.00372117	0.000572224	0.000176414	0.000344612	0.000492038	0	0	0	0	0	0.000647306	0	0	0.00119592	0	0.0014921	0	0	0	0	0.00136607	0	0	0.000638467	0.00127409	0	0	0	0	0	0	0.00186898	0	0	0	0	0	0.00134754	0.000654684	0.000125799
GGA1	0.130168	0.156373	0.103627	0.11481	0.190015	0.152965	0.152337	0.113856	0.134209	0.0882813	0.0949439	0.095002	0.114171	0.158952	0.155974	0.164108	0.191403	0.327159	0.122899	0.17654	0.167698	0.0691565	0.11074	0.103574	0.0981714	0.150674	0.133288	0.120751	0.166214	0.0633425	0.115878	0.129507	0.120494	0.0970979	0.0774377	0.168933	0.323129	0.139009	0.212464	0.142251	0.114934	0.101633	0.12326	0.134394	0.141903	0.0734114	0.0771567	0.0618676
SH3BP1	0	0	0	0	0	0	0	0	0	0	0.000499703	0	0	0	0	0.0038411	0	0	0	0.00113498	0	0	0.000709833	0	0	0	0	0	0	0	0.000825363	0	0	0	0	0	0	0	0	0	0.00162347	0	0	0	0.00118498	0.00102687	0.000379193	0
Z83844.3	0	0	0	0	0	0	0	0	0	0	2.82043e-05	0	0	0	0	0	0	0	0	0	0	0	0.000311443	0	0	0	0	0	0	0	0.000352805	0	0	0	0	0	0	0	0	0	0	0	0	0	0	0	0	0
PDXP	0.00193867	0	0	0	0	0	0	0	0	0	0	0	0.000100886	0	0	0	0	0	0	0	0	0	0	0.000568812	0	0.00072006	0.0062822	0.000961963	0	0	0	0.00142603	0.00020305	0	0	0	0	0	0	0	0	0	0	0	0	0	0	0
LGALS1	0.0416212	0.0421368	0.0221165	0.0634412	0.112578	0.0712593	0.117579	0.0403655	0.0348858	0.0135118	0.0217432	0.0160951	0.0413559	0.0285161	0.0363942	0.0342004	0.047301	0.0455343	0.0336674	0.0306912	0.0216748	0.0223266	0.0182639	0.0123098	0.0310356	0.027701	0.0638507	0.0727064	0.11137	0.06345	0.0386397	0.0389181	0.0331317	0.0284298	0.0214527	0.0210229	0.130581	0.0393631	0.0933904	0.0131392	0.0149359	0.0421765	0.0466301	0.0470128	0.0370087	0.0295996	0.0151837	0.0390529
NOL12	0.00314795	0.00113112	0.00322901	0	0	0.00238975	0.0018527	0.001013	0	0.000319889	0.00131337	0.000916601	8.27595e-05	0.00152158	0.00114194	0.0022849	0	0	0.00138936	0	0	0.000855187	0.00139075	0.00107766	0.00126021	0.00045321	0.000238475	0.00512473	0	0	0.00115837	0.000360107	0.000304753	0.000773425	0	0.00218745	0	0	0	0	0.00370396	0	0	0.00180675	0.00105097	0.000871959	0	0.00219327
Z83844.1	0.00335268	0.00471738	0.00183349	0	0.00376132	0.00250498	0.00155041	0.00621529	0.0119575	0.00648614	0.0037076	0.00717899	0.00928031	0.028567	0.0112743	0.0116669	0.00094698	0	0.00444238	0.000661495	0.00938207	0.00403204	0.00846793	0.00560792	0.00128212	0.00219088	0.00293805	0.00240773	0.00218599	0	0.00207197	0.00511706	0.00603757	0.00565772	0.00273377	0.00137233	0.00212348	0.0109174	0	0.00823507	0.00508692	0.00369303	0	0.00739523	0.0101531	0.00540226	0.00755231	0.00488958
TRIOBP	0.067393	0.0804163	0.0610172	0.137547	0.0391556	0.0577775	0.0757517	0.0858732	0.0635563	0.0600342	0.0506948	0.0661618	0.0956115	0.0731523	0.106742	0.0736026	0.0855699	0.116217	0.0706595	0.0837655	0.0970956	0.0500035	0.0914902	0.0648096	0.0470254	0.0724178	0.0873727	0.0718348	0.101516	0.0389588	0.0765367	0.0756883	0.0727941	0.0707679	0.0822357	0.0871027	0.186698	0.079935	0.105327	0.0681558	0.0867249	0.0651353	0.0897517	0.0461809	0.081736	0.07453	0.0776184	0.0279292
H1F0	0.0302168	0.0273258	0.00799169	0.0424619	0.0317889	0.0189401	0.0360532	0.0211738	0.00492464	0.00484891	0.01087	0.0149557	0.0279368	0.0106572	0.0165595	0.00502047	0.0209629	0.0261593	0.0181176	0.0366464	0.0156811	0.00748554	0.0157719	0.0024587	0.0149916	0.00610468	0.0287232	0.00917665	0.0231476	0.0164123	0.0150761	0.0247887	0.0225852	0.0117898	0.0116113	0.0118411	0.179534	0.0173683	0.051374	0.00984151	0.00702492	0.0166598	0.0140194	0.0180561	0.0173929	0.0105048	0.00382069	0.0172209
GCAT	0.0495129	0.0874692	0.0537842	0.0679307	0.0462817	0.0519688	0.0624343	0.0528901	0.0487105	0.0255986	0.0250918	0.0413483	0.0393597	0.101058	0.0691848	0.0505592	0.0285774	0.0644007	0.0522366	0.0558018	0.081529	0.0313415	0.0403655	0.0590451	0.0380578	0.0500212	0.0885074	0.0250375	0.058221	0.0236233	0.0543009	0.0236603	0.0373065	0.0490641	0.0388993	0.0739802	0.213592	0.0607517	0.0648086	0.0338659	0.0390835	0.0525412	0.0381374	0.0177676	0.0268463	0.0423795	0.0321628	0.0326325
GALR3	0.00634164	0	0	0	0.00623489	0.000937964	0.00391879	0.00212512	0	0.0010156	2.73306e-05	0.00105008	0	0	0	0.0038019	0.00761218	0	0.00410317	0.00217203	0.00233318	8.52301e-05	0.00135534	0	0.00154708	0.00287447	0.00154405	0.00282575	0.00448127	0.00631952	0.00381148	0.000892995	0.00395025	0	0.00504043	0	0	0.00584694	0.00648332	0.00248447	0	0	0	0.00171965	0	0	0.000497045	0.000726313
ANKRD54	0.0469968	0.0940348	0.0410914	0.0538339	0.0321689	0.0503336	0.0622428	0.0596389	0.0688773	0.0266425	0.0295255	0.0474558	0.0316796	0.0425555	0.0563309	0.104311	0.0333714	0	0.0391821	0.0502645	0.0391777	0.032798	0.0291963	0.0446935	0.0209281	0.0304852	0.0525052	0.0427532	0.07388	0.0527657	0.0458012	0.0353909	0.0414243	0.0339995	0.0223064	0.0616722	0.0532931	0.0419463	0.0406988	0.0388236	0.0464003	0.0545733	0.0423479	0.0298713	0.034078	0.0332804	0.0241834	0.0452714
EIF3L	0.071178	0.153503	0.0582164	0.0522176	0.0922766	0.108433	0.041562	0.0694507	0.0604225	0.0397608	0.0378983	0.0446999	0.0643099	0.0903076	0.0796957	0.0549605	0.0758807	0.0865512	0.0494845	0.0834261	0.076694	0.0521033	0.060279	0.0714332	0.0641373	0.0954577	0.0797207	0.037376	0.112666	0.108532	0.0497387	0.0509961	0.0752887	0.0455091	0.0839057	0.102595	0.169931	0.0446027	0.144443	0.0769395	0.0631009	0.0543997	0.0853187	0.0503358	0.0857926	0.0392951	0.0362866	0.0522172
MICALL1	0.0147026	0.0167703	0.0223022	0	0.00594752	0.0100733	0.0302209	0.0116733	0.0220596	0.00980471	0.00813406	0.024934	0.013653	0.0282687	0.0349197	0.0283038	0.00697022	0	0.00679386	0.017628	0.0204964	0.010542	0.00965451	0.0146684	0.00735807	0.00970571	0.00738178	0.00533607	0.0120882	0.0136292	0.0145672	0.0188397	0.0108323	0.0177267	0.0166644	0.0226325	0.0107647	0.0236416	0.028501	0.0145883	0.00968267	0.0182474	0.0410362	0	0.00321445	0.00919041	0.0168292	0.0309737
C22orf23	0.00382257	0.0083662	0.00998785	0	0	0.00509389	0.00143895	0.00160479	0.0227511	0.00444557	0.00258312	0.00352378	0.00910347	0	0.00248781	0.00652997	0.00277827	0.0154455	0.00683738	0.0033225	0.00247154	0.001843	0.00202303	0.00389074	0.00311643	0	0.00309072	0.00611055	0.00808213	0.00966172	0.00382495	0.0081533	0.00605922	0.0134047	0.00324473	0.00592724	0	0.0121847	0.00543619	0.00413045	0.00693557	0.000551915	0.0146713	0.00469567	0.00258979	0.00206544	0.00564168	0.00568312
POLR2F	0.0960998	0.144816	0.155981	0.276995	0.352145	0.129597	0.113907	0.121528	0.123679	0.0496527	0.0974696	0.120929	0.102366	0.162349	0.116001	0.158805	0.109812	0.187943	0.0843293	0.127041	0.191367	0.0590893	0.116387	0.0711667	0.133977	0.0885992	0.0847381	0.10936	0.141029	0.182462	0.094274	0.080101	0.109734	0.0655243	0.099045	0.141935	0.201396	0.153223	0.101872	0.0837269	0.085182	0.0407574	0.126577	0.111505	0.130354	0.0545848	0.066727	0.0554916
SOX10	0.00481638	0.0183157	0.0214336	0.0418464	0.03087	0.0194296	0.00589973	0.0228355	0.0135435	0.00558807	0.00730596	0.0082025	0.00434849	0.023474	0.00488435	0.00496734	0.0127601	0	0.0104955	0.00888079	0.011055	0.00221677	0.00918644	0.0150439	0.0184945	0.0133998	0.0117041	0.0121874	0.00694791	0.0367309	0.00831431	0.0106821	0.00671444	0.00500218	0.00315336	0.0156351	0.0139434	0.0106793	0.00706804	0.00504928	0.00860304	0.00279159	0.00407636	0.00767248	0.00959792	0.00831329	0.00176927	0.00448338
PICK1	0.0399301	0.0772122	0.0348576	0.124215	0.0460081	0.0775435	0.0499306	0.0534322	0.0206637	0.0178974	0.0264711	0.0267731	0.0485083	0.0745552	0.0344458	0.0331673	0.0426956	0.0508415	0.0317905	0.034509	0.080896	0.0179216	0.0345008	0.0265209	0.0353411	0.0567077	0.053918	0.0331752	0.0371222	0.0328368	0.0488487	0.0515295	0.0481915	0.0225379	0.025149	0.0526156	0.0830718	0.0416265	0.078366	0.0293625	0.0282398	0.045348	0.0225239	0.0371359	0.0401893	0.0206553	0.0174652	0.0165913
SLC16A8	0	0.00285315	0.005064	0	0.00557796	0.00450791	0.00388984	0.00204958	0	0.000406216	0.00135202	0	0.00107498	0.00164045	0.000673559	0	0.00399047	0	0.000814332	0	0.00146014	0.00184094	0.00208804	0.00202274	0.000838999	0	0.00349343	0.00374537	0	0.00405634	0.00396837	0.00213477	0.00218827	0.0053985	0.000595232	0	0	0.00219083	0	0.00099566	0	0.00366569	0	0	0.00275373	0.00525578	0.00342177	0.000702115
BAIAP2L2	0.0314628	0.0497121	0.0354019	0.0405246	0.0495328	0.0372699	0.0293351	0.031632	0.0306491	0.0265652	0.0152644	0.0180624	0.0471111	0.0320184	0.0479793	0.0449288	0.0391829	0	0.0368753	0.044703	0.0479135	0.0126926	0.0223461	0.0420158	0.0333935	0.0272512	0.034652	0.0370632	0.050219	0.0557515	0.019747	0.0201911	0.0304968	0.0307891	0.0270778	0.0242022	0.0303996	0.0370623	0.0416867	0.024327	0.0193685	0.009665	0.0644738	0.0524758	0.0481035	0.0185859	0.0202757	0.016602
PLA2G6	0.0584613	0.117851	0.0610937	0.0954215	0.0927581	0.0864362	0.0771694	0.0771976	0.0681616	0.0405199	0.0449774	0.0414185	0.0697301	0.0464287	0.0907663	0.0680208	0.0925643	0.110932	0.0890947	0.0852198	0.115989	0.0291104	0.0394293	0.0489785	0.0417601	0.0757568	0.0771358	0.0611607	0.0541108	0.047333	0.0633867	0.0648842	0.0570494	0.0702214	0.0475442	0.103828	0.0599338	0.0792252	0.0823904	0.0624323	0.0590512	0.0621902	0.0857934	0.0529654	0.056902	0.0537245	0.0439943	0.0460964
MAFF	0.00403021	0.0103761	0.00844653	0.00806653	0.0190763	0.0100341	0.0529857	0.0101094	0	0.00245075	0.00576261	0.00408162	0.00109262	0.0189637	0.00107638	0.0132917	0.00616648	0.00740729	0.00381182	0.00227886	0.00282706	0.00837696	0.002033	0.000968499	0.0452062	0.00477858	0.00910475	0.0101555	0.0322666	0.00558764	0.00517752	0.0131843	0.0123923	0.011126	0.00295835	0.00329497	0.179594	0.0127422	0.0115844	0.0275818	0.0037719	0.0168491	0.0112321	0.0027626	0.0476302	0.011695	0.00433713	0.040874
TMEM184B	0.264019	0.346391	0.230436	0.354323	0.301916	0.236974	0.304878	0.223261	0.226788	0.226439	0.201655	0.260507	0.374535	0.332892	0.350397	0.418952	0.417752	0.478742	0.286964	0.367551	0.313295	0.128681	0.287546	0.199709	0.266778	0.213773	0.349589	0.183594	0.27734	0.26362	0.224827	0.151349	0.245978	0.258222	0.184512	0.399954	0.650279	0.302835	0.544231	0.196571	0.318423	0.216765	0.139748	0.266103	0.309415	0.188531	0.213703	0.130721
CSNK1E	0.104223	0.0870077	0.0494128	0.166551	0.11717	0.124412	0.108294	0.0805365	0.0826301	0.0633751	0.0485267	0.0599766	0.0968036	0.0491732	0.0995474	0.0760668	0.106864	0.158144	0.0913814	0.0915598	0.0929389	0.0302233	0.0527866	0.045947	0.0953999	0.107294	0.172371	0.104876	0.118449	0.174513	0.0906486	0.072636	0.0847279	0.0754021	0.0683985	0.103705	0.169959	0.0620772	0.0899026	0.0426803	0.0563643	0.0905103	0.0623153	0.111493	0.124593	0.0450326	0.035707	0.0465587
TPTEP2-CSNK1E	0.25984	0.235508	0.189648	0.217503	0.216677	0.181263	0.241483	0.196477	0.141551	0.162752	0.149105	0.193041	0.253074	0.242579	0.28009	0.347519	0.316496	0.355433	0.224188	0.206064	0.252174	0.11789	0.196814	0.142887	0.131464	0.277352	0.210703	0.198375	0.243984	0.234541	0.210658	0.162154	0.195662	0.199099	0.233926	0.221508	0.321446	0.21421	0.301402	0.185013	0.240923	0.239971	0.231614	0.17717	0.238824	0.145721	0.170171	0.0746339
KCNJ4	0.0164919	0.000459096	0.00548402	0.00817718	0.0257804	0.0115355	0.0325237	0.0176965	0.00856261	0.00139203	0.00493482	0.00714085	0.0272241	0.00439013	0.0126018	0.0142863	0.0201761	0	0.0111912	0.0144149	0.00310499	0.00550756	0.00868324	0.00391324	0.0127548	0.0321284	0.0200207	0.00848511	0.0120442	0.0083791	0.0131033	0.0106531	0.0163574	0.00731746	0.00789559	0.00909178	0.0222969	0.00397174	0.0243746	0.0092645	0.00280132	0.00775653	0.00700272	0.0148092	0.00928364	0.00207444	0.00126422	0.00247355
KDELR3	0.00375763	0	0.00210763	0	0.00489783	0.00221922	0.00472628	0.00156035	0.00603304	0.00141832	0.00131261	0.00129357	0	0.00200002	0.00144392	0	0	0	0	0.00781296	0.00310832	0.00225176	0.00362667	0	0.000661991	0	0	0.00234097	0.00989079	0.00404927	0.000602936	0.000708381	0.000251516	0.00344912	0.00190872	0	0	0	0	0.00107039	0	0.00454069	0	0	0	0.00246287	0.00131077	0.00174269
DDX17	0.370399	0.497232	0.208581	0.479045	0.536904	0.483823	0.293705	0.257265	0.173959	0.205621	0.17129	0.309113	0.369065	0.407637	0.328083	0.428053	0.505117	0.697803	0.33926	0.48328	0.521822	0.137062	0.289251	0.172981	0.328351	0.537066	0.635549	0.361868	0.535536	0.385844	0.174976	0.21264	0.248629	0.219656	0.447762	0.564296	0.650389	0.203474	0.727162	0.334106	0.275573	0.262615	0.36185	0.440703	0.348772	0.158747	0.17	0.191826
DMC1	0.0170628	0.0159523	0.0192911	0.0164981	0	0.0164964	0.0113195	0.00986663	0.0193172	0.00634778	0.010546	0.0106592	0.00745829	0.0303298	0.0123563	0.0119981	0.00826363	0	0.0127861	0.0189213	0.0147004	0.00727805	0.00835608	0.0114762	0.0159078	0.0107889	0.00419139	0.0126213	0.0101853	0.0204273	0.0134118	0.0130047	0.0165035	0.0125683	0.0172647	0.0154837	0.0240579	0.00899467	0.0133605	0.00806578	0.0135417	0.00189272	0.0275543	0.00685302	0.0109071	0.00679393	0.00599201	0.00790943
FAM227A	0.0762664	0.0719661	0.0853013	0.112256	0.0665873	0.0836614	0.129354	0.0856209	0.103301	0.0653168	0.0666454	0.0927196	0.0659522	0.133395	0.115071	0.096184	0.102238	0.133476	0.0742507	0.0849053	0.103156	0.0316158	0.0637904	0.072923	0.0794819	0.102812	0.114794	0.0887197	0.129375	0.0927531	0.0818003	0.0542957	0.0774211	0.0707335	0.060208	0.118574	0.063565	0.114043	0.124862	0.0652424	0.0988754	0.0626404	0.0871221	0.0889948	0.077008	0.0499379	0.0665493	0.0489594
CBY1	0.043879	0.059386	0.0412685	0.0667179	0.0265187	0.0487382	0.0510641	0.0511033	0.0737957	0.0266143	0.0270428	0.0365705	0.053691	0.0367394	0.0706375	0.061391	0.0371803	0.061994	0.0497031	0.0346852	0.0381186	0.0298322	0.0543559	0.034628	0.0282798	0.0419596	0.0355129	0.0400276	0.0798472	0.0257351	0.0428807	0.0605976	0.047085	0.041877	0.035751	0.0558497	0.0597945	0.037439	0.104125	0.028341	0.0588566	0.0316419	0.0332867	0.0325343	0.0325299	0.0409576	0.0351713	0.015931
TOMM22	0.00646714	0.0378137	0.0171728	0.0380476	0.0147634	0.0155817	0.0411095	0.0125773	0	0.00361435	0.00641898	0.015368	0.0230057	0.0169468	0.019109	0.0181878	0.02064	0.0159051	0.00759015	0.0157974	0.00724986	0.00569832	0.0122683	0.00885128	0.00986663	0.0441304	0.0263552	0.0100548	0.0363558	0.00372479	0.0119967	0.0137874	0.0146895	0.0101601	0.00637982	0.0109069	0.0427119	0.0138218	0.0222148	0.00310605	0.0139732	0.0154642	0.0237659	0.0163909	0.0152529	0.0122267	0.00611332	0.0149075
JOSD1	0.0422728	0.0496853	0.0434808	0.0924019	0.0280944	0.0612726	0.077581	0.0680432	0.0540464	0.039838	0.0427783	0.0481731	0.0456099	0.0488668	0.0483322	0.049982	0.0534	0.0789956	0.0552263	0.0574443	0.0542284	0.0661185	0.0477686	0.0480135	0.126341	0.0638386	0.0844242	0.0615477	0.116983	0.0806657	0.0652487	0.0665492	0.0630775	0.0694014	0.0479651	0.0505882	0.120698	0.050417	0.0779529	0.0655695	0.0391356	0.0775252	0.0487688	0.0475221	0.102478	0.0497676	0.0300067	0.0824581
GTPBP1	0.0429761	0.0106377	0.0209698	0.0443008	0.0438916	0.0384505	0.0299039	0.0387763	0.0166216	0.0281151	0.0351069	0.0359912	0.056905	0.0384369	0.0673852	0.0476406	0.0616146	0.0154455	0.0396778	0.0393343	0.0414993	0.0248027	0.0348578	0.024783	0.0592462	0.0468647	0.0667582	0.0282156	0.0447951	0.049539	0.0360899	0.0489116	0.0406549	0.0125862	0.0356123	0.0320444	0.114504	0.0425827	0.0435299	0.0444733	0.0454389	0.0312809	0.0281584	0.0460274	0.0610496	0.0259684	0.0224053	0.0281389
SUN2	0.171692	0.167984	0.111106	0.206589	0.192447	0.172531	0.156648	0.163541	0.095219	0.0719481	0.0928875	0.11149	0.13932	0.194109	0.114419	0.127135	0.225415	0.123153	0.193592	0.110466	0.192828	0.106419	0.12018	0.0811484	0.137432	0.144419	0.230155	0.11919	0.169878	0.193014	0.129793	0.109766	0.153063	0.094114	0.10117	0.162374	0.32764	0.166434	0.36044	0.138408	0.101655	0.171195	0.126616	0.14709	0.160676	0.11081	0.0550318	0.075888
NPTXR	0.0715145	0.0912957	0.0414104	0.0977889	0.11165	0.0860435	0.099002	0.0780144	0.0472867	0.0559337	0.036209	0.0476431	0.0891025	0.0241087	0.0622854	0.0593622	0.0992837	0.0171144	0.0789601	0.0678697	0.050234	0.0254444	0.0599416	0.0435791	0.0758645	0.0856634	0.136143	0.0428308	0.0724642	0.0738546	0.0645501	0.0524277	0.0770408	0.0427449	0.0549513	0.0942891	0.136558	0.0632049	0.0964359	0.0399147	0.0610762	0.0330057	0.0656335	0.0794356	0.0530091	0.0520428	0.0293208	0.0542343
CBX6	0.03653	0.10023	0.056235	0.0605728	0.0332364	0.0563459	0.121182	0.0686195	0.0509412	0.0356421	0.0333038	0.0619897	0.074618	0.0779124	0.0855093	0.086572	0.100388	0	0.0735053	0.0722347	0.046209	0.0422434	0.0534596	0.0474684	0.0491222	0.0833541	0.131443	0.0754951	0.0765117	0.0693906	0.0574814	0.0630713	0.0556999	0.0377396	0.0677345	0.0701705	0.180724	0.0600911	0.142184	0.0704185	0.0404941	0.0649782	0.0667847	0.0421355	0.0387753	0.048934	0.0350135	0.0673819
APOBEC3A	0.00300982	0	0.00111864	0	0	0.00043555	0.00348541	0.00216513	0	0.000830159	0.000152955	0.000279415	0	0	0	0.0012606	0.00118297	0	0.000488906	0.000540146	0	0.000236269	0	0.000660078	0	0	0	0.000463786	0.00382928	0.00664457	0.000712944	0.00165668	0.000673729	0	0	0	0.00694346	0	0	0	0	0.0117391	0	0.000280973	0	0.000588207	0.000123261	0.00125637
APOBEC3F	0.0023924	0	0.00248533	0	0.00171732	0.00454735	0	0.00357276	0	0.000971299	0.001388	0.0105885	0.00229997	0.00092238	0.0076868	0.00423746	0.0138954	0	0.0064427	0.00478018	0.000306734	0.00609527	0.00272525	0.00382119	0.000914407	0.00787794	0.00610061	0.00516975	0.0049055	0	0.00473186	0.00179576	0.00392953	0.00114275	0.00110093	0.002429	0	0	0	0.00618416	0.00599963	0.004139	0	0	0.00200558	0.00116378	0.000570087	0.00215567
APOBEC3G	0.0015125	0.00256661	0.00393673	0	0	0.0107232	0.00477843	0.00418672	0.00651641	0.00400381	0.00394225	0.000611407	0.00381379	0	0.00150699	0.00503692	0.00385903	0	0.0028181	0	0	0.00634014	0	0.00155737	0.0025675	0	0	0.00167019	0.00256332	0.00641361	0.00501601	0.00770602	0.00318657	0.00450947	0.00416494	0.0106185	0	0.00116385	0.00747552	0.00101773	0.00323825	0.00439085	0.00561322	0.0026846	0.0049561	0.000810609	0.0014546	0.00119963
APOBEC3H	0	0	0.00604991	0.00801625	0	0.00631738	0	0.000456759	0	0.00109286	0.00366168	0.00126177	0.000506097	0.0158822	0	0.00286039	0.00135619	0	0.00390146	0.00181381	0.0018268	0.00165125	0	0.00198323	0.000404852	0.00087918	0.000727403	0.00222629	0.00334988	0	0	0.00480072	0.00243878	0.00246028	0.000275398	0	0	0.00152987	0.00151815	0.00238782	0.00106302	0	0	0	0.000668059	0.000767214	0.000352952	0.000121079
CBX7	0.061454	0.103261	0.0419197	0.0770507	0.0542592	0.102128	0.0572532	0.0703589	0.0808981	0.0407761	0.0380627	0.0610183	0.0786268	0.0512	0.0707284	0.0558919	0.0894307	0.0857024	0.0679351	0.0685701	0.0752493	0.0380741	0.0567462	0.0479317	0.0271521	0.0787283	0.0973277	0.0569467	0.0857361	0.0483939	0.0680162	0.0849626	0.0627989	0.0491293	0.0627358	0.0638821	0.121977	0.0660813	0.089974	0.0428661	0.051917	0.0925811	0.0849572	0.0605486	0.0826433	0.0426306	0.0441574	0.0377121
PDGFB	0	0.00427113	0.00276006	0	0	0.0124755	0.00138956	0.00268507	0	0.000357791	0.00153986	0.00124292	0.00387318	0	0	0.00410053	0.00431152	0	0.0017505	0	0.00203671	0.00133258	0.0020016	0	0.00127419	0.00391253	0.00488254	0.0010566	0.00159572	0.00462705	0.000741591	0.0018271	0.00383676	0	0.00205212	0	0	0.0021016	0	0.0020366	0.000799463	0	0.0133234	0	0.00341335	0.00162936	0.000532111	0.00156879
RPL3	0.0846581	0.0865261	0.0406978	0.0688262	0.113516	0.0767498	0.0522362	0.052978	0.0220913	0.0264415	0.0287354	0.0408604	0.0637109	0.0435255	0.071346	0.0748752	0.0377461	0.17981	0.0359553	0.0578282	0.0464085	0.0248535	0.0246507	0.0260125	0.0536795	0.072665	0.121225	0.0569543	0.0793511	0.0407634	0.037289	0.0513114	0.048771	0.0219182	0.050158	0.0574246	0.183667	0.0318517	0.106448	0.0261825	0.0244887	0.0319765	0.0210056	0.0366221	0.0349497	0.0397648	0.0193808	0.038161
SYNGR1	0.106176	0.121089	0.0898369	0.14639	0.0886244	0.136079	0.164349	0.114893	0.141862	0.0854937	0.0704871	0.116723	0.151175	0.0969997	0.121875	0.157699	0.169256	0.118382	0.121236	0.145273	0.181204	0.0596513	0.115329	0.0934019	0.121684	0.169605	0.18984	0.101035	0.162418	0.0867645	0.113021	0.114838	0.127164	0.110267	0.0924799	0.111086	0.266641	0.115849	0.281421	0.114771	0.11569	0.110576	0.142641	0.139254	0.135653	0.0700106	0.0721838	0.0596987
TAB1	0.0778108	0.111019	0.10356	0.164307	0.106094	0.108757	0.111357	0.105176	0.066293	0.0815886	0.0729883	0.103424	0.121116	0.134648	0.109054	0.138621	0.120217	0.016773	0.123577	0.111272	0.14158	0.0637465	0.0801325	0.0930787	0.0748591	0.119619	0.119314	0.0877233	0.142447	0.0488811	0.0883824	0.0879501	0.111571	0.102806	0.0763248	0.0967442	0.344725	0.109626	0.161753	0.117549	0.124699	0.11603	0.12987	0.119301	0.114548	0.114382	0.0929819	0.0324854
MGAT3	0.0598742	0.121985	0.0436375	0.14346	0.0891707	0.0480127	0.114851	0.0811115	0.0472469	0.0274246	0.0344666	0.054218	0.0538783	0.107805	0.0510543	0.0585705	0.0792138	0.0983267	0.030072	0.0448377	0.0279508	0.0754004	0.0529433	0.0268572	0.0537643	0.0599801	0.093474	0.0644511	0.068863	0.0307054	0.040274	0.0919141	0.0635621	0.029723	0.053448	0.0578647	0.0692786	0.0420755	0.0534408	0.0995532	0.0357717	0.00855593	0.067383	0.0635585	0.0602373	0.0913603	0.0476933	0.0806943
MIEF1	0.0291843	0.0249312	0.0281167	0.0409925	0.0295039	0.0410727	0.0183511	0.0452109	0.0149911	0.0238771	0.030523	0.0273772	0.026899	0.0242359	0.0334774	0.0259268	0.0525607	0.033161	0.0384762	0.0261269	0.0670948	0.0248814	0.0318387	0.0189758	0.0369068	0.0576921	0.0613514	0.0302191	0.0262598	0.0574649	0.027465	0.0331812	0.0251835	0.0279451	0.0399427	0.0315488	0.0505687	0.034416	0.04817	0.0514862	0.0253475	0.0250905	0.0320151	0.0229891	0.0187147	0.0301136	0.0211806	0.0445754
ATF4	0.0523115	0.0995309	0.0271253	0.077094	0.114925	0.0926974	0.118931	0.0798882	0.0403768	0.040464	0.0356849	0.0559166	0.0832399	0.0481184	0.0703997	0.102554	0.124412	0.0655108	0.0499351	0.0785766	0.068433	0.0480757	0.0445603	0.0667162	0.0951197	0.116141	0.0966744	0.0513338	0.0543674	0.0984979	0.0601252	0.0796177	0.0531465	0.0293389	0.0279462	0.0903053	0.156177	0.0630451	0.139648	0.0944941	0.0465774	0.0310126	0.0765702	0.0585824	0.0509186	0.0556753	0.0353975	0.076179
RPS19BP1	0.0168758	0.0465297	0.0310705	0.0782428	0.0701796	0.0502254	0.0650078	0.0446211	0.0222254	0.0133129	0.0215652	0.0156165	0.0456905	0.0616699	0.0331173	0.0831156	0.0394535	0.105549	0.0456166	0.0349204	0.0541752	0.0234956	0.0243759	0.0173454	0.0231013	0.0293352	0.0452215	0.025963	0.0560539	0.0275948	0.0354266	0.0415485	0.0348591	0.0439813	0.0260645	0.0539713	0.0347888	0.04728	0.104354	0.0334745	0.031086	0.0290569	0.0540039	0.0480958	0.0531298	0.0422915	0.0181825	0.0333954
CACNA1I	0.0116798	0.00756975	0.00360324	0.0130677	0.00242491	0.0134275	0.0237734	0.0157626	0.00559502	0.00361155	0.0012417	0.0079933	0.00738356	0.00549759	0.00961698	0.00347287	0.0098548	0	0.0044162	0.0185825	0.00604209	0.00208577	0.00245317	0.00719492	0.0181327	0.0139759	0.0293355	0.00106266	0.0123758	0.0234994	0.00911093	0.0136366	0.0125376	0.00305937	0.00810707	0.00263224	0.0238998	0.00356167	0.0115587	0.00421992	0.00341127	0.0128466	0.0128043	0.00204022	0.00515598	0.00156321	0.00375576	0.00639593
ENTHD1	0.00355085	0.00728063	0.00295067	0	0	0.00133357	0	0.00225447	0	0.000480417	0.000731103	0	0.0034171	0	0.00188181	0.0043473	0.00332034	0	0.001426	0	0	0.00305862	0	0.00161765	0.00237779	0.00394484	0.000696729	0.00098393	0.00600838	0.00128005	0.000478474	0	0.00186768	0.00302861	0.000668693	0	0	0.00213269	0.00273687	0.000912725	0.00300422	0	0	0.000671168	0	0.00410405	0.00112548	0.000694266
GRAP2	0.00687509	0.00684929	0.00366757	0.0189152	0.013014	0.0121502	0.00309182	0.00193686	0.00481386	0.000520933	0.00338422	0.00182726	0.0015764	0	0.00126718	0.00246173	0.00239571	0.0156961	0.00482177	0.00108521	0	0.00224334	0.000467534	0.00167282	0.00847187	0.00483772	0.00501606	0.00348727	0.00173363	0.00345959	0.00211222	0.000469485	0.00184388	0.00108783	0	0.00320935	0.0159656	0.000399429	0	0.000828773	0.00160938	0.00380273	0.0200775	0.00532572	0.0029162	0	0.000487947	0.00401758
FAM83F	0	0.000868116	0.00280254	0	0.00235534	0	0	0.00127595	0	0.000300078	0.00129477	0.00054939	0	0	0.00157289	0.00474192	0	0	0	0	0	0.00235451	0	0.000225392	0.00126641	0.00156735	0.00170404	0.00204695	0.00527403	0	0.000625353	0.00182744	0.000617373	0	0	0	0.0109551	0.00250239	0	0.000458686	0	0	0.00635633	0.000280973	0.00161699	0	0.00124631	0.00381567
TNRC6B	0.465327	0.510788	0.2177	0.595725	0.540729	0.557955	0.378956	0.302418	0.160304	0.238467	0.200294	0.354341	0.392652	0.35219	0.475243	0.519444	0.624651	0.545073	0.379889	0.483421	0.48506	0.22803	0.333747	0.221391	0.320161	0.642119	0.734471	0.41619	0.547793	0.353949	0.221687	0.305956	0.308008	0.250572	0.453879	0.567309	0.741599	0.256372	0.727068	0.372391	0.319602	0.378865	0.441066	0.52227	0.400548	0.243118	0.201227	0.270983
SGSM3	0.0206312	0.040149	0.0131348	0.0175021	0.0191246	0.0222943	0.021315	0.0199289	0.0108236	0.00666005	0.00644576	0.0114356	0.0142985	0.00531749	0.0101525	0.0240469	0.0104449	0.0906289	0.0101174	0.0205022	0.0277695	0.00439734	0.00685003	0.0102173	0.0188935	0.0443752	0.0234182	0.0196137	0.038934	0.0115389	0.0182796	0.0172994	0.020718	0.0154689	0.00919266	0.0152823	0.133409	0.0126554	0.0179965	0.0144983	0.00216097	0.00584249	0.0191527	0.0250575	0.016365	0.0047367	0.0078266	0.00773859
MCHR1	0.0158996	0.00220952	0.00143327	0	0	0.00284113	0.0068639	0.00344699	0.00269782	0.00101976	0.000349749	0	0.00311669	0	0.0027835	0.00325989	0	0	0.00375042	0.00915016	0	0.000847228	0.000760079	0.00123664	0.000478078	0	0.00540946	0.00664699	0.00949854	0	0.00163115	0.00431147	0.00340032	0.00136803	0	0	0	0.00122187	0.00609207	0	0.00149746	0	0	0	0	0.00118833	0.000310271	0.000807999
SLC25A17	0.070698	0.0879647	0.0783135	0.189198	0.0629663	0.0759557	0.120864	0.0895452	0.0450626	0.081469	0.0643387	0.0899569	0.0859494	0.0685148	0.0958539	0.0917987	0.0807712	0.147122	0.106389	0.086073	0.0956558	0.0744743	0.0908515	0.0793541	0.0547981	0.0605085	0.102279	0.109551	0.071434	0.151737	0.0793808	0.0802958	0.0743424	0.0955042	0.0764151	0.0751696	0.156659	0.118923	0.0898028	0.0899257	0.0909939	0.058626	0.0811545	0.0860348	0.0836931	0.0641818	0.0795048	0.0397448
ST13	0.0814004	0.109809	0.0775107	0.120607	0.186038	0.152514	0.335046	0.0838292	0.0562956	0.0738168	0.0749745	0.0882958	0.0888091	0.093381	0.0601022	0.0925177	0.0942588	0.115919	0.0943943	0.0882995	0.101322	0.0570344	0.0658094	0.0562227	0.110902	0.0735535	0.155873	0.152089	0.150152	0.0990126	0.0901352	0.0720976	0.0827245	0.110609	0.0564033	0.133574	0.13349	0.12012	0.116878	0.068656	0.092968	0.142141	0.120264	0.240927	0.20327	0.0776215	0.0490761	0.174526
XPNPEP3	0.182743	0.122659	0.140019	0.172163	0.197866	0.139348	0.18854	0.133797	0.114581	0.11098	0.100887	0.150186	0.139819	0.148103	0.154924	0.147903	0.182091	0.130215	0.167405	0.129656	0.153935	0.10341	0.127895	0.115999	0.10465	0.137287	0.174675	0.146612	0.197161	0.140392	0.122061	0.136087	0.148249	0.128934	0.123844	0.167644	0.160623	0.130649	0.239627	0.153594	0.168675	0.146797	0.20616	0.191807	0.150432	0.114288	0.107104	0.0838006
DNAJB7	0	0	0.000337368	0.0116103	0	0.00096187	0	0.000701476	0.000795067	0.000673349	0.00197174	0	0	0	0	0	0.00132776	0	0.00357341	0	0.00411536	0.00399267	0	0.00115918	0	0	0	0.000680869	0.00915298	0.0134684	0.000905886	0.00339845	0.000251056	0.00536002	0	0.000810293	0	0	0	0	0	0	0	0	0	0	0.00104502	0.000334415
RBX1	0.100198	0.116346	0.0703929	0.198828	0.139504	0.160072	0.0758443	0.0885095	0.0763476	0.0465147	0.0609855	0.0870083	0.0744654	0.09922	0.0840821	0.0748756	0.0782481	0.150567	0.0832321	0.116139	0.0961431	0.0719905	0.0736013	0.0475616	0.0911873	0.166511	0.141311	0.105511	0.190056	0.0908274	0.0690662	0.0955069	0.0864788	0.0447458	0.108078	0.104125	0.134234	0.0731913	0.101166	0.0677103	0.0615214	0.0908106	0.153858	0.0923402	0.0937412	0.0487436	0.0411148	0.032924
EP300	0.255437	0.304024	0.177357	0.306871	0.326647	0.290116	0.217718	0.209219	0.215823	0.168225	0.160554	0.197913	0.218639	0.209702	0.221909	0.299094	0.290195	0.197635	0.254371	0.272337	0.29536	0.132558	0.197099	0.169943	0.183628	0.287717	0.329193	0.229337	0.295399	0.270725	0.194667	0.187394	0.190671	0.18544	0.25581	0.255756	0.310349	0.170223	0.308803	0.21485	0.243851	0.261256	0.252928	0.25055	0.211735	0.127859	0.142645	0.121821
L3MBTL2	0.0519056	0.0608162	0.0372603	0.12321	0.076185	0.0488913	0.0525378	0.0603348	0.0417409	0.0327574	0.0328472	0.0388956	0.0524288	0.0898398	0.0691084	0.0668221	0.0545649	0.155704	0.0652411	0.0624717	0.0661369	0.0357124	0.0364627	0.0517123	0.0457212	0.0436989	0.0621844	0.0465868	0.0405976	0.0137131	0.0432665	0.0377863	0.0500566	0.0277278	0.0301903	0.0604684	0.140549	0.0518182	0.0575759	0.0475996	0.0487892	0.0595054	0.0346962	0.0515907	0.0396243	0.0423191	0.0286423	0.0348764
CHADL	0.0334285	0.0354743	0.036942	0.101918	0.0327955	0.0368404	0.0133753	0.0381013	0.0174572	0.0220756	0.0245113	0.0287464	0.0517425	0.0624023	0.0364824	0.043767	0.0550169	0.0120609	0.0486897	0.0437677	0.0328283	0.0122694	0.0407143	0.019989	0.0326274	0.0324844	0.0379522	0.0136363	0.0328377	0.021122	0.024661	0.0126527	0.0343971	0.0203167	0.0117283	0.0230936	0.0219693	0.0342463	0.0673744	0.00733531	0.0289541	0.0210582	0.0314651	0.0288122	0.043868	0.0494202	0.016429	0.0137542
RANGAP1	0.078826	0.0859945	0.0377447	0.0805234	0.0722017	0.0771861	0.232214	0.062777	0.0474622	0.035965	0.0438106	0.0512209	0.0610384	0.0661188	0.0661584	0.0740316	0.139152	0.0265537	0.0495139	0.0570648	0.0864451	0.0410803	0.0761373	0.0251843	0.0395902	0.0851603	0.130938	0.0696008	0.0865262	0.0870077	0.0607353	0.0572605	0.0761386	0.0374551	0.0370779	0.0840172	0.197353	0.0671175	0.132939	0.0758711	0.0314477	0.0398701	0.0523524	0.109058	0.0863334	0.0355261	0.0406366	0.102078
ZC3H7B	0.0807718	0.111989	0.0870048	0.0210878	0.0449976	0.0682229	0.0905793	0.0778435	0.0309081	0.0591163	0.0493153	0.0547233	0.0709785	0.109901	0.108207	0.118601	0.0864087	0.178073	0.0709539	0.0722585	0.0804481	0.0629558	0.0757124	0.055812	0.0619962	0.0805214	0.0807208	0.0448228	0.0417705	0.0853404	0.0567196	0.0721752	0.0808771	0.05198	0.049419	0.104671	0.205023	0.074208	0.0963204	0.0732172	0.0890276	0.0528071	0.092849	0.0615258	0.044565	0.0480386	0.0651954	0.0430485
TEF	0.120994	0.141076	0.110227	0.129226	0.140128	0.0940465	0.106394	0.10243	0.085713	0.0929233	0.0938126	0.14901	0.133133	0.0605253	0.168047	0.0983092	0.126215	0.174147	0.123245	0.104635	0.19454	0.0301144	0.138695	0.0978129	0.106562	0.177097	0.103486	0.0749053	0.130973	0.0874059	0.0936418	0.0501753	0.111494	0.115114	0.0829592	0.187973	0.239494	0.0855067	0.166498	0.0595837	0.10866	0.0903192	0.09302	0.108159	0.0900455	0.0830746	0.087282	0.0418897
TOB2	0.162463	0.139452	0.137286	0.225085	0.232293	0.18111	0.302789	0.150991	0.158301	0.122618	0.116058	0.159637	0.153471	0.196784	0.226727	0.245043	0.233415	0.320361	0.161658	0.148828	0.247479	0.120583	0.177513	0.154066	0.268326	0.233626	0.235434	0.177448	0.223677	0.129232	0.119485	0.122099	0.180928	0.156064	0.160829	0.223376	0.292282	0.181877	0.258284	0.156059	0.154574	0.14336	0.0905529	0.272952	0.265308	0.135787	0.115382	0.174469
PHF5A	0.0141917	0.00624744	0.0203105	0.0198515	0.0242851	0.00651266	0.0445851	0.0128347	0.0133684	0.00643538	0.0126857	0.00880763	0.0180597	0.0130814	0.0110545	0.0139625	0.00498377	0.00876869	0.0165663	0.00626195	0.0234757	0.00941274	0.0103434	0.011538	0.0111639	0.0115412	0.019926	0.0133233	0.0154728	0.00349985	0.0148061	0.0153875	0.0109656	0.0104481	0.00632278	0.0111271	0	0.0161398	0.0085712	0.0154895	0.0107799	0.00370306	0.0225519	0.00275032	0.0057562	0.0146265	0.00993057	0.0181589
ACO2	0.229679	0.306385	0.199509	0.238733	0.295591	0.171205	0.266908	0.212235	0.20391	0.143571	0.153816	0.229521	0.20918	0.28874	0.291674	0.328837	0.264237	0.378197	0.227332	0.269915	0.268153	0.141864	0.196445	0.217481	0.308849	0.225025	0.195248	0.150275	0.299724	0.141908	0.167793	0.167926	0.223314	0.236226	0.221589	0.349844	0.335021	0.20798	0.351438	0.193214	0.220564	0.252366	0.177107	0.165284	0.179011	0.160266	0.143726	0.104532
POLR3H	0.0267959	0.0557632	0.073863	0.0649662	0.0360554	0.0499036	0.192789	0.0545115	0.0644639	0.0430356	0.0394025	0.038787	0.0586993	0.0618987	0.0822933	0.103781	0.0930004	0.0687766	0.0811073	0.0622648	0.0475791	0.0377939	0.0524614	0.0475895	0.0588299	0.0465483	0.101272	0.0643831	0.067035	0.101119	0.0573067	0.0355327	0.0680565	0.0757936	0.039928	0.107366	0.0976243	0.0906853	0.0864749	0.0699903	0.0675167	0.0682996	0.079604	0.097867	0.0544816	0.0500955	0.0495311	0.0644417
CSDC2	0.00781476	0.0679277	0.00603223	0.0811351	0.143203	0.0213475	0.0649157	0.0409285	0.0428736	0.00296616	0.0467325	0.0746594	0.0906592	0.0238262	0.0293274	0.0158016	0.0597076	0.00196844	0.0753634	0.0175585	0.0127059	0.0165435	0.0314249	0.0723957	0.0194415	0.0348616	0.0127317	0.0292317	0.0269564	0.0564889	0.0176062	0.00931271	0.05336	0.0492322	0.0310731	0.0888744	0.0821817	0.029124	0.085684	0.0203964	0.0716441	0.0435003	0.0079845	0.0248044	0.00486338	0.0231066	0.0142852	0.00487758
PMM1	0.0485392	0.0374451	0.0459163	0.137535	0.0753961	0.0788074	0.0932079	0.0562284	0.0627298	0.0367923	0.0335631	0.0191241	0.0534565	0.0819104	0.0667956	0.0878581	0.0649439	0.0510233	0.0847407	0.080526	0.0853633	0.0293774	0.033533	0.0595329	0.0241803	0.0773099	0.0786054	0.0445686	0.0932247	0.0923349	0.06097	0.0596645	0.0500507	0.0650898	0.023494	0.0687073	0.102673	0.0602009	0.0666082	0.0318239	0.0611272	0.0727894	0.087791	0.0604122	0.0660886	0.0390734	0.028945	0.024775
DESI1	0.0400244	0.078733	0.0516423	0.0379522	0.0404903	0.0270872	0.0659316	0.0340912	0.0248475	0.0309808	0.0342347	0.0247748	0.0468509	0.0431688	0.0339143	0.0382884	0.0438647	0.0268972	0.0505923	0.0319	0.0659203	0.0306261	0.028308	0.0281942	0.0583189	0.0529829	0.0783605	0.0522851	0.0598445	0.0447092	0.0367172	0.0428489	0.0438463	0.0324727	0.0268483	0.0278212	0.0597051	0.0532984	0.0955977	0.0531344	0.0368478	0.0296112	0.0477357	0.0512029	0.038006	0.0350018	0.0206825	0.033582
XRCC6	0.104341	0.165239	0.0835559	0.060175	0.0726717	0.0905108	0.154125	0.104153	0.0669972	0.0679787	0.0776876	0.0909282	0.107615	0.105998	0.0873413	0.122587	0.117263	0.131748	0.0905489	0.116717	0.12214	0.0780863	0.0676777	0.0675926	0.16414	0.116539	0.171125	0.113025	0.133678	0.12067	0.0930572	0.108961	0.116221	0.0782355	0.0853147	0.117952	0.281701	0.0681333	0.198443	0.10663	0.0784266	0.0945496	0.136943	0.0938463	0.0909915	0.069523	0.0647846	0.0954333
SNU13	0.0611856	0.0973876	0.0499123	0.160456	0.0339669	0.0890873	0.121124	0.0928099	0.0488479	0.0381765	0.0301094	0.059397	0.0612134	0.0940555	0.0582469	0.0757452	0.0718288	0.170678	0.0722755	0.0749632	0.0862073	0.0391002	0.0512279	0.0464284	0.0501897	0.0876674	0.107644	0.0711318	0.0661998	0.0793782	0.0565738	0.0743929	0.0667468	0.0500408	0.0477261	0.0913807	0.20655	0.0474179	0.136077	0.0552788	0.0479913	0.0297244	0.0555838	0.0702978	0.0723541	0.0338468	0.0333142	0.0558972
MEI1	0.00657863	0.0127419	0.00994774	0.0197274	0.00244064	0.00876914	0.00820891	0.00391947	0	0.00296836	0.0036268	0.00204169	0.00663109	0.00870629	0.00324217	0	0.00725486	0	0.00482616	0.00848347	0.00298439	0.00460649	0.00540378	0.00736446	0.00306519	0.00267409	0.00141516	0.0115545	0.0373104	0.017322	0.00496965	0.00846197	0.00689703	0.00479597	0.0030052	0.0259513	0	0.000928977	0.00981763	0.00617644	0.00570281	0	0	0.00130229	0.00337012	0.00511424	0.00387236	0.00849464
CCDC134	0.0146887	0.0103737	0.0185777	0.0154262	0.0172175	0.0227554	0.0170525	0.0201152	0.0114872	0.010829	0.0146999	0.0191363	0.0317289	0.0224183	0.0214866	0.037933	0.0288183	0.00876869	0.0158396	0.00787237	0.020906	0.0174469	0.0212864	0.0166576	0.0186568	0.00741362	0.0164808	0.0170534	0.0343346	0	0.0106948	0.020505	0.0185398	0.0162222	0.013701	0.00882063	0.0339267	0.0177499	0.0182878	0.0342411	0.00785562	0.0172255	0.0276533	0.00870668	0.0112374	0.0141469	0.0137249	0.0285922
SREBF2	0.292836	0.413908	0.249183	0.415667	0.410614	0.364284	0.296693	0.302061	0.305946	0.237463	0.20034	0.358598	0.39853	0.380333	0.432593	0.46978	0.380866	0.672536	0.30644	0.456194	0.501186	0.203448	0.290896	0.246679	0.289075	0.466754	0.289552	0.270952	0.560664	0.310018	0.195235	0.292517	0.287744	0.244451	0.355967	0.48659	0.712435	0.246958	0.578792	0.292026	0.360489	0.343181	0.382425	0.275913	0.29775	0.238682	0.239515	0.172114
SHISA8	0.000430698	0.00499755	0.000297493	0	0	0	0.00506328	0.00449186	0.0122602	0.000339133	0.00165331	0	0.00990609	0	0.00639665	0.00222823	0.00892453	0.0446901	0.00581544	0.00490465	0.000223574	0	0.000283454	0.000404536	0.00476332	0.00449141	0.00629587	0.00218433	0.0127717	0	0.00179981	0.00213638	0.00152177	0.00202732	0.00141401	0.00107719	0.00540856	0.00407567	0.00356986	0.00262832	0.000655556	0	0	0.00379009	0.00218519	0.00148827	0.000446509	0.000773946
TNFRSF13C	0.000628744	0	0	0	0	0.000108579	0	0	0.00746842	0.00173225	0	0	0.00100525	0	0.000642469	0	0	0	0.000919614	0.00272303	0.00809992	0.00125982	0	0	0.000193012	0	0	0	0.00259622	0	0	0.00104605	0.00273043	0	0	0	0	0	0	0	0.00206097	0	0.00911307	0	0	0	0.00297446	0.00111689
CENPM	0.00203741	0	0.00612081	0.00183405	0	5.49789e-05	0	0.00043709	0	0	0.00106344	0	0.00186924	0	0	0.00436197	0.00610367	0	0.00330567	0.00238409	0	0	0.000414787	0.00327777	8.11697e-05	0.00125615	0.000627671	0.000468892	0.00122822	0.00349422	0.000913668	0.000345789	0.000908286	0.00138623	0	0.0040608	0	0.00642096	0.00477318	0.00144799	0.000774868	0	0	0	0	0	0	0.000564489
WBP2NL	0.331372	0.210412	0.200828	0.22574	0.206801	0.182817	0.1591	0.226784	0.192016	0.183337	0.150343	0.180778	0.248941	0.199854	0.224097	0.186749	0.176245	0.20788	0.214979	0.343988	0.233398	0.142478	0.132957	0.156239	0.186753	0.274043	0.147958	0.269997	0.296974	0.179135	0.210137	0.199961	0.163826	0.233603	0.263169	0.266837	0.111626	0.151466	0.233682	0.219804	0.18564	0.185781	0.250681	0.199636	0.221925	0.131518	0.174324	0.112917
NAGA	0.00611068	0.0169142	0.00385092	0.00375468	0.0383052	0.0205616	0.00847399	0.00815411	0.00767723	0.00855096	0.00631928	0.0100753	0.0125179	0.00092238	0.0130328	0.0182884	0.0153134	0	0.0200516	0.0338215	0.0052026	0.00677553	0.00538869	0.00630015	0.0109294	0.0176367	0.0242327	0.0129803	0.0168361	0.0102838	0.0123243	0.00622592	0.00682263	0.0116049	0.00639941	0.0285936	0.0180906	0.0101451	0.0144755	0.0120843	0.00869813	0.0021955	0.00458246	0.00416022	0.00665353	0.00460899	0.00604898	0.00480862
PHETA2	0	0	0.000595261	0.00434654	0	8.70242e-05	0.00331962	0.00120376	0	0.00109621	0.00110085	0.0029498	0.00217963	0	0.000440111	0	0	0	0.00513533	0.00284666	0.00436154	0	0.0013667	0.00239814	0.000144319	0	0.00377967	0.00116064	0	0.0062789	0.00186104	0.00111758	0.00224936	0	0.00137562	0	0.030613	0.00451303	0.00406084	0.00345307	0.000202754	0	0	0	0.00177782	0.00172642	0.000457517	0.000110111
SMDT1	0.045833	0.0378394	0.0252241	0.0239417	0.0444127	0.0457712	0.0368053	0.0441479	0.0228356	0.0193088	0.0330593	0.0248216	0.0309633	0.0477332	0.0278873	0.0230954	0.0546044	0.0568129	0.0436233	0.0273919	0.0339561	0.025573	0.0174918	0.0340372	0.0233883	0.0285928	0.073736	0.0531182	0.0881124	0.0560804	0.0381222	0.032316	0.0417012	0.0451888	0.0388484	0.0323686	0.100385	0.0436754	0.0644498	0.0253978	0.0241458	0.0255912	0.0246595	0.0133252	0.0530328	0.0356888	0.0105739	0.021337
NDUFA6	0.0282063	0.0126241	0.0206822	0.0112534	0.0654547	0.0471055	0.0883059	0.0433933	0.0248012	0.0150657	0.0276949	0.0120448	0.0272591	0.0340047	0.0320849	0.0204565	0.0367128	0	0.0414408	0.0592804	0.0659309	0.0116191	0.0179944	0.0214171	0.0305424	0.0313724	0.0679845	0.0399742	0.0639638	0.0328429	0.0251817	0.0188339	0.0280522	0.0285871	0.0238891	0.0287826	0.0501986	0.0306819	0.0235131	0.0179713	0.0328688	0.026442	0.0385924	0.0168322	0.0364607	0.0240158	0.0130225	0.0209938
CYP2D6	0.00832126	0	0.00311918	0.00491642	0	0.0152503	0.00417373	0.00382145	0.00753329	0.00144213	0.000891674	0.00191438	0.00401614	0.0213354	0.00601851	0.00583934	0.0059289	0	0.00251018	0.00462481	0.00369453	0.000574151	0.00183273	0.00167379	0.0032242	0.00609274	0.00124859	0.00842994	0.000908797	0.00787371	0.00584636	0.00151626	0.0068637	0.00397713	0.00108763	0.00941894	0	0.00573681	0	0.00659363	0.00438381	0.00826271	0	0.00320608	0.0108974	0.00446303	0.002159	0.000903184
TCF20	0.148904	0.168392	0.141243	0.165732	0.187423	0.159118	0.187688	0.134945	0.145393	0.101057	0.0924929	0.131525	0.159106	0.136733	0.157051	0.15739	0.237278	0.30472	0.135075	0.18524	0.153477	0.0863022	0.113192	0.0939884	0.109807	0.146651	0.237202	0.143288	0.13622	0.131646	0.142362	0.154494	0.128272	0.135155	0.167682	0.194511	0.326765	0.132923	0.310283	0.11876	0.121099	0.132925	0.139569	0.16675	0.13412	0.133738	0.112244	0.128163
NFAM1	0.00876162	0.00615139	0.00655001	0	0	0.00117021	0	0.0021544	0.00250802	0.00156019	0.00276879	0.000984182	0.00209329	0.00490293	0.00306538	0.00208757	7.66802e-05	0	0.00303277	0.00166255	0.00492231	0.00345355	0.00317119	0.00334629	0.00284066	0.00612126	0	0.000762604	0.00306665	0.00437454	0.00135307	0.00424777	0.00378402	0.0040212	0	0	0	0.00449246	0.0107406	0.00151429	0.00569378	0	0	3.66324e-05	0.00748032	0.0035207	0.00351053	0.00707395
RRP7A	0.0160955	0.0149464	0.0268178	0.0207205	0.0147878	0.0139786	0.0847941	0.0438464	0.0224632	0.0186238	0.0163153	0.0190783	0.0443309	0.0570331	0.0327227	0.0428868	0.0811314	0	0.0338653	0.0469309	0.0244489	0.0194182	0.0411311	0.0198286	0.0237159	0.0426603	0.0555618	0.0163208	0.0175336	0.0365885	0.0253958	0.0318997	0.0221331	0.0268358	0.0301109	0.0830389	0.131226	0.0347758	0.0775211	0.0426408	0.0313333	0.0153848	0.022508	0.0258407	0.0220269	0.025074	0.0210509	0.0292012
SERHL2	0.029395	0.0297283	0.0707286	0.0798614	0.0696484	0.0610843	0.260443	0.0497631	0.0978788	0.0303682	0.0332657	0.0361608	0.0561505	0.0573647	0.0302173	0.0649916	0.0469414	0.215079	0.0624623	0.067724	0.0447109	0.0537695	0.0335696	0.0487809	0.0427529	0.0214387	0.0448532	0.0569322	0.0723398	0.0634678	0.0539456	0.0804116	0.0756968	0.0629409	0.0180497	0.0528598	0.300678	0.085999	0.0746294	0.0731069	0.0516956	0.0370143	0.11695	0.10664	0.0661101	0.0416019	0.02838	0.171547
POLDIP3	0.0724012	0.0528816	0.0450872	0.10083	0.0666297	0.0420793	0.0765869	0.0610025	0.0421494	0.0430042	0.0393753	0.0523814	0.0815325	0.0866493	0.0488229	0.100458	0.114761	0.0375128	0.0655905	0.0588442	0.0548473	0.073817	0.0605414	0.0467427	0.069988	0.0568781	0.099869	0.065803	0.0560053	0.0299596	0.0667499	0.0933075	0.0808626	0.0671945	0.0864669	0.0739829	0.20797	0.0645796	0.123756	0.0784145	0.0759307	0.0855906	0.0839962	0.0514708	0.0550345	0.0674248	0.0374649	0.0580719
CYB5R3	0.0715982	0.0630743	0.070687	0.160274	0.0618518	0.0743944	0.102609	0.0795347	0.0343857	0.0513777	0.0355075	0.0400559	0.0794986	0.0820185	0.0727896	0.0814115	0.0987668	0.0572562	0.0839609	0.073861	0.0645734	0.0528653	0.0638878	0.0491509	0.0724559	0.0453561	0.162584	0.0979842	0.103546	0.0636408	0.0810107	0.0724018	0.0674136	0.0487783	0.0624686	0.0574103	0.114642	0.080081	0.221772	0.0908805	0.051375	0.0973139	0.0893818	0.0643929	0.103389	0.0557073	0.0342981	0.0792456
A4GALT	0.0107158	0.00748461	0.0210469	0.013811	0.00256917	0.012797	0.0112018	0.0283536	0.012717	0.0105319	0.00581851	0.00486712	0.0112076	0.0112271	0	0.00963513	0.0265397	0	0.0107519	0.00297017	0.00694099	0.028487	0.00446012	0.000293196	0.00405061	0	0.0165592	0.0328541	0.034037	0.00486136	0.0114796	0.0421841	0.0312241	0.00870887	0.0350601	0.00629659	0.017775	0.00684385	0.0551981	0.0523111	0.000868152	0.0107489	0.0666154	0.00411253	0.0119143	0.00895334	0.000614832	0.0228925
ARFGAP3	0.168782	0.154137	0.0965226	0.126301	0.140913	0.107608	0.156748	0.130459	0.0845839	0.0781058	0.0868354	0.116874	0.128359	0.112153	0.111874	0.13171	0.13566	0.116668	0.100747	0.0897952	0.149883	0.0959505	0.0799197	0.077667	0.0786845	0.0898913	0.126769	0.124653	0.142962	0.100525	0.0873279	0.125553	0.11373	0.0811773	0.099231	0.158643	0.223549	0.106601	0.175256	0.115808	0.0856167	0.0845781	0.112963	0.0950637	0.0867848	0.0842428	0.0655123	0.138267
PACSIN2	0.117819	0.143109	0.112695	0.183228	0.136744	0.07468	0.0852869	0.124147	0.0925407	0.113553	0.0856915	0.131437	0.100444	0.123205	0.13313	0.125581	0.137863	0.161216	0.106947	0.114434	0.147483	0.105854	0.106884	0.108927	0.0787243	0.107905	0.133598	0.154357	0.117239	0.109143	0.0884541	0.131832	0.132071	0.104339	0.131499	0.114162	0.177166	0.10485	0.144539	0.146082	0.127027	0.0793786	0.139984	0.120042	0.0729646	0.084886	0.0973049	0.119131
TTLL1	0.0264279	0.0578919	0.044442	0.00635307	0.0205499	0.0140225	0.0286182	0.0304153	0.0610739	0.021366	0.0169755	0.02625	0.026672	0.0398593	0.0521565	0.0624235	0.0605123	0.0319601	0.0212976	0.0423516	0.052075	0.0255186	0.0314562	0.0324939	0.0272329	0.0461554	0.0237889	0.0315114	0.0208585	0.0270181	0.0369886	0.0407053	0.0310159	0.0231933	0.0351976	0.0674842	0.0190341	0.0289706	0.113546	0.0299552	0.0283368	0.0273017	0.0473961	0.0562254	0.0190132	0.0216789	0.0285798	0.0201886
BIK	0.0031518	0.00317707	0.00362466	0	0	0.000421647	0.00185083	0	0	0.00130821	0	0.000995533	0.000387417	0	0.000534643	0	0	0	0.000403896	0	0	0.000676999	0	0	0	0	0	0	0	0.00348411	0.000315274	0.0015432	0.0025792	0.0088235	0	0	0	0.00180371	0	0	0	0.0078663	0	0	0	0	0.000325417	0.00130863
MCAT	0.0100405	0.0237874	0.00495652	0	0.00249619	0.0104141	0.0155354	0.0103322	0.00390893	0.00575033	0.00977645	0.00988101	0.0128586	0.0112217	0.0132154	0.00791239	0.0209989	0	0.0124737	0.0100035	0.00266995	0.0091272	0.00951139	0.00668622	0.00647447	0.00841418	0.0172693	0.00972031	0.0161446	0	0.00720363	0.00871077	0.0123194	0.00677488	0.0168067	0.0113613	0.00746176	0.00693721	0.0261508	0.00811389	0.0118717	0.00611927	0.00726091	0.00625687	0.00528515	0.00565529	0.00662716	0.0123673
TSPO	0.0117002	0.013041	0.019082	0.012948	0.00699629	0.0129925	0.0385017	0.0190628	0.00250802	0.00603586	0.00944804	0.00304217	0.0165033	0.011776	0.000438087	0.00729136	0.0112371	0	0.0234481	0.0185061	0.0114529	0.00930706	0.00482759	0.00842832	0.0122288	0.0260728	0.0315487	0.00734187	0.0272704	0.0147271	0.0235446	0.0210392	0.0112647	0.0137159	0.00632902	0.0140338	0.0178467	0.00830065	0.0330401	0.0171932	0.00613234	0.00716102	0.0196883	0.0296065	0.0225773	0.0174798	0.00566624	0.00746182
TTLL12	0.0212874	0.0208639	0.0254426	0.0208776	0.0101571	0.0381268	0.019026	0.0310344	0.0241106	0.00925241	0.0133143	0.0161023	0.0167424	0.0355799	0.0212295	0.0142313	0.0151557	0	0.026586	0.016315	0.0151336	0.0150926	0.0181171	0.00805411	0.0143551	0.0440569	0.0368845	0.0153042	0.0236807	0.0167604	0.0184963	0.0206035	0.0293488	0.0155665	0.0229053	0.0100659	0.0229517	0.0136346	0.0405373	0.0271082	0.0216724	0.0128931	0.00244196	0.0153231	0.014299	0.0171236	0.0124625	0.00671273
SCUBE1	0	0.0105723	0.00514017	0.0109795	0.00519057	0.015909	0.000633226	0.00360368	0.0237237	0.00403596	0.00718315	0	0.00959078	0.0046088	0.0137356	0.0189035	0	0	0	0.0189456	0.0180487	0.00496622	0.0115584	0.00843992	0.000472149	0.0056581	0	0	0	0	0.000664952	0.00525857	0.000942013	0.00130371	0	0.00283973	0.0136652	0.00111306	0	0.0103963	0.0019142	0	0.0081196	0	0	0.00275512	0.0228255	0.00832145
MPPED1	0.0161851	0.018621	0.00969909	0.0359461	0.0570335	0.02774	0.0330277	0.0250875	0.0266771	0.00905936	0.00544206	0.00847908	0.0162449	0.0219362	0.0120963	0.01722	0.0186507	0	0.0143162	0.0126785	0.0200653	0.00809382	0.0123832	0.00727947	0.00967497	0.0111136	0.049904	0.0188345	0.0328503	0.0203104	0.0206125	0.0245356	0.0183313	0.00758787	0.00702341	0.0191266	0.0314726	0.00622884	0.0488426	0.0111441	0.000828011	0.0202095	0.0172504	0.0198743	0.0151437	0.00318911	0.00703568	0.00910182
EFCAB6	0.195824	0.149409	0.11929	0.17311	0.157593	0.180709	0.0320672	0.166767	0.0876887	0.13164	0.112551	0.191296	0.16658	0.190946	0.184658	0.149137	0.167017	0.269645	0.116413	0.167484	0.161762	0.083491	0.115896	0.0984882	0.108027	0.217858	0.156441	0.182972	0.135453	0.165069	0.157	0.148584	0.103064	0.124223	0.184764	0.149944	0.014842	0.0761692	0.118111	0.0906205	0.131405	0.16261	0.269386	0.137167	0.152299	0.109467	0.0952966	0.152291
SULT4A1	0.0623418	0.0530323	0.0268292	0.0454933	0.0851897	0.0718832	0.095892	0.0749825	0.0392095	0.0167733	0.0139199	0.0361685	0.0430802	0.0410619	0.0573522	0.0236038	0.0607099	0.0396558	0.0420732	0.0531623	0.0578427	0.0120024	0.0226131	0.0260359	0.0466834	0.0564057	0.110815	0.0667531	0.0864747	0.0826063	0.0549551	0.0583841	0.0650988	0.0161758	0.0390217	0.0737448	0.185476	0.0283167	0.117989	0.0235757	0.0234777	0.0156983	0.0389874	0.0260503	0.0302595	0.0133677	0.00786277	0.0259031
PNPLA5	0	0	0.000607554	0	0	0.00120357	0	0.00217287	0	0	0	0.00059379	0	0.00262974	0	0	0	0	0	0	0.00184896	0	0.00774494	0.000163262	0	0	0	0	0	0	0	0.00225444	0.000233219	0	0	0	0.0176508	0	0.00447316	0.000890866	0	0	0.00498886	0	0	0.000483339	0.000733101	0.000137685
PNPLA3	0.0132844	0.0229938	0.0249428	0.0165257	0.0778077	0.0454078	0.00844085	0.0322737	0.0668908	0.0232103	0.0435484	0.0418984	0.08901	0.0759612	0.1268	0.110347	0.0139897	0.180297	0.0433084	0.131596	0.0888164	0.0714952	0.0385049	0.0599108	0.0328104	0.0610213	0.0184361	0.0168007	0.0948191	0.0100615	0.0118204	0.189853	0.0260882	0.00658961	0.0332797	0.0786238	0.0754184	0.0339366	0.0218796	0.0399274	0.0413254	0.00782655	0.0319138	0.00510749	0.00199805	0.0357677	0.0668418	0.010316
SAMM50	0.0483387	0.0486464	0.0287226	0.095913	0.0555789	0.0369662	0.0445242	0.0410817	0.019845	0.0382079	0.025406	0.0397903	0.0489794	0.057333	0.0520323	0.0526852	0.0547467	0.0625034	0.032751	0.0431281	0.0782313	0.0292073	0.0261126	0.041325	0.0196309	0.0428924	0.0663903	0.027144	0.033827	0.0520303	0.0379562	0.0352118	0.0427817	0.0346125	0.0427579	0.0690996	0.0723378	0.0407874	0.0631488	0.0296897	0.0541259	0.0417117	0.0110667	0.0375531	0.0334982	0.0208484	0.0331979	0.0252724
PARVB	0.0330784	0.0455512	0.0484688	0.0427218	0.0237023	0.0310883	0.0433974	0.025668	0.0482229	0.0394148	0.0321729	0.0347848	0.0367492	0.061662	0.0623225	0.0276466	0.0435695	0.033373	0.046365	0.0416873	0.0802394	0.0419483	0.0596719	0.0511666	0.032798	0.0547689	0.0412094	0.0344785	0.0499278	0.0290573	0.0342819	0.0440105	0.0525064	0.0488943	0.021314	0.0449501	0.0420703	0.0620099	0.0521705	0.0373805	0.0686631	0.0251667	0.0163082	0.0598974	0.0496251	0.0293224	0.0392023	0.182253
PARVG	0.00162165	0	0	0.00195642	0	0.00259731	0.00295371	0.00436644	0.00753329	0.000920208	0.000956085	0	0.00107501	0.00092238	0.00243864	0	0	0	0.000180944	0.00397798	0.000542326	0.00129434	0.00149396	0.00101314	8.95224e-05	0.00125424	0	0.00182364	0.0090375	0	0.00240475	0.00252728	0.0038916	0	0.000825454	0.0037491	0	0.000537344	0.00194236	0.000798508	0	0	0.00460354	0.00243713	0.000439956	0.00117756	0	0.00513673
SHISAL1	0.00141457	0	0.00584422	0.00407643	0.00497448	0.000698288	0.00206611	0.00763152	0.00160601	0.00121679	0.000977001	0.00315659	0.000911053	0.00285146	0.0010361	0.00287181	0.00211234	0	0.00360228	0.00186894	0.00263769	0.00158057	0.0057629	0.00124638	0.000930259	0.00851425	0.00533799	0.00271439	0.000780883	0	0.00334903	0.00795823	0.00571568	0.00335337	0.00191444	0.00564736	0	0.00238129	0.00325431	0.00113262	0.00224326	0	0	0	0	0.00201279	0.00105001	0.00712634
RTL6	0.00560085	0.00918714	0.0108336	0.00775515	0.000704281	0.0236495	0.0333445	0.00810082	0.00492464	0.00366162	0.00692625	0.0074815	0.00730403	0.0113194	0.0127389	0.00139501	0.00973912	0	0.0114331	0.00676905	0.00899791	0.00546645	0.0047123	0.00471888	0.00514153	0.00171209	0.0145468	0.00800829	0.0122067	0.0492047	0.0134156	0.00872899	0.0135847	0.0058964	0.00378875	0.0130093	0.00827411	0.0111175	0.0157969	0.00579896	0.0102817	0	0.0131063	0.00412447	0.00676411	0.0020661	0.00461196	0.0109074
PRR5	0.0771249	0.0825504	0.0603157	0.161301	0.0617188	0.0677204	0.0611091	0.0679256	0.0713792	0.0794262	0.0671901	0.131592	0.0986392	0.145223	0.158897	0.0712671	0.0823476	0.320022	0.0571273	0.0896638	0.140759	0.0712863	0.121803	0.0973193	0.108078	0.0865513	0.0700451	0.0642724	0.0778863	0.10226	0.0424857	0.0753178	0.122904	0.0444592	0.0641502	0.141222	0.29907	0.056035	0.168192	0.0941602	0.115704	0.110077	0.0669995	0.0752343	0.0848958	0.111048	0.107469	0.0511175
PRR5-ARHGAP8	0.0258816	0.0197295	0.0173113	0.00698705	0.0270044	0.0112233	0.0367693	0.0185195	0.0095076	0.0111593	0.0169397	0.0393998	0.01302	0.0389575	0.0435591	0.0144765	0.0285498	0	0.0188309	0.0377457	0.0180959	0.0285164	0.0137573	0.032901	0.0323219	0.0156753	0.0316157	0.00720388	0.0393413	0.00487637	0.00851115	0.0238826	0.0432718	0.0182512	0.0127955	0.0359981	0.0638624	0.0222428	0.0372462	0.0512519	0.0309126	0.020464	0.0141651	0.0164196	0.0293537	0.0396067	0.0139767	0.00489986
ARHGAP8	0.000791695	0	0.00175707	0.00579432	0	8.70242e-05	0.000633226	0.00120773	0.000710319	0	0.00021009	0	0.000678302	0	0.0046367	0	0	0	0.00142789	0.00199107	0.00192276	0.00320181	0	0.0019118	0.00521365	0.000858083	0	0	0.00927835	0	0.00133689	0.00393483	0.000434087	0	0	0	0	0	0.00823655	0.00967714	0	0	0	0.00356734	0	0	0.000356665	0
PHF21B	0.422472	0.454432	0.275283	0.398378	0.414372	0.391598	0.383225	0.336757	0.213066	0.243892	0.229832	0.360389	0.435663	0.390798	0.433558	0.485646	0.527443	0.419779	0.371581	0.474338	0.441063	0.247833	0.340176	0.256909	0.291721	0.505724	0.468286	0.399804	0.498401	0.360877	0.270623	0.312253	0.329671	0.301739	0.476422	0.585884	0.567978	0.270261	0.642903	0.341483	0.379017	0.3634	0.479852	0.462261	0.435087	0.22685	0.249932	0.388648
NUP50	0.0595593	0.0521387	0.0285664	0.0957679	0.0843048	0.0508653	0.0253289	0.0401045	0.0200897	0.0140947	0.0364648	0.0438535	0.0304855	0.0385624	0.0528197	0.0431224	0.0440064	0.0120609	0.0545547	0.0422559	0.024751	0.0288705	0.027926	0.0325605	0.0352884	0.0572054	0.0604997	0.0368693	0.0508673	0.0408157	0.0358876	0.0300494	0.0380639	0.0382565	0.0341851	0.0563958	0.0575422	0.0369777	0.0581046	0.0389453	0.0376115	0.0329575	0.0625767	0.0244181	0.0542517	0.0246067	0.0187515	0.0298781
KIAA0930	0.255864	0.439489	0.250524	0.461335	0.459298	0.439461	0.356443	0.310664	0.206986	0.190625	0.192978	0.27513	0.303071	0.298173	0.354307	0.356947	0.590259	0.371695	0.372832	0.391727	0.402095	0.126918	0.222611	0.223977	0.245575	0.43754	0.507446	0.318466	0.507451	0.344847	0.265175	0.268094	0.274158	0.290828	0.260694	0.369478	0.630417	0.278819	0.548359	0.30919	0.323594	0.221387	0.346278	0.444547	0.404704	0.217209	0.166617	0.232261
UPK3A	0.00161908	0	0.00166909	0.00423342	0	0.00429363	0	0.000395048	0	0	0.000251474	0.00094112	0.00082025	0.00398997	0	0	0	0	0.00106084	0.000721017	0	0	0	0	0.00222498	0.00473011	0	0	0.00122822	0	0.00141905	0	0	0	0.000638536	0	0	0	0	0	0.0010932	0	0	0.000537112	0.000868296	0.000672424	0.000652033	0.000729838
FAM118A	0.0427518	0.0629358	0.0344748	0.0845911	0.150721	0.0546778	0.0877747	0.0422032	0.0350674	0.0834292	0.033075	0.031906	0.0475818	0.0742864	0.0632867	0.0521195	0.132237	0.0794062	0.0925683	0.0344966	0.0712363	0.0372478	0.0440103	0.0554965	0.0344033	0.0406656	0.0472924	0.0728482	0.0528866	0.0229669	0.0555416	0.0601381	0.0434627	0.0375901	0.0716851	0.188175	0.27318	0.124109	0.147488	0.0788947	0.106041	0.0477145	0.0339745	0.0641916	0.0726752	0.0365841	0.0257793	0.0536379
SMC1B	0.00329674	0.00179293	0.00796332	0	0.0224135	0.0148694	0.00677607	0.00616856	0.00344565	0.00734815	0.00486536	0.00365275	0.00295719	0.00549676	0.00384933	0.00698453	0.00242724	0	0.0067337	0.00505402	0.0213072	0.00358094	0.00184289	0.00825517	2.91708e-05	0.0157229	0.00389017	0.00913269	0.017929	0.0118568	0.00177489	0.00934864	0.00633956	0.00277255	0.00172819	0	0.0288604	0.00780431	0.00359088	0.00278871	0.00240812	0	0.0162324	0.00203587	0.0080039	0.00767449	0.00967103	0.0059795
RIBC2	0.00352606	0.0153324	0.000635138	0.00289818	0.0111423	6.88176e-05	0.00625293	0.0045924	0	0.000428716	0.00263852	0	0.002875	0.00711577	0	0	0.00522258	0	0.0011673	0.000650493	0	0.000323806	0	0.000559301	0.00124405	0.00394484	0.00690695	0.00376749	0	0.00735012	0.00547053	0.0059821	0.00170054	0	0.00428629	0.00173543	0	8.90522e-05	0.000437531	0.00307689	0.00220132	0.00219939	0.00182493	0.00316252	0.000559039	0	0.000593728	0.0111731
FBLN1	0.0468232	0.0686343	0.0770411	0.10406	0.162597	0.0898493	0.0424988	0.104541	0.0893651	0.0895666	0.0768881	0.117954	0.121133	0.0969487	0.147921	0.144656	0.13765	0.120088	0.121042	0.0554254	0.129472	0.0301121	0.114062	0.0947069	0.0977696	0.104473	0.163529	0.0494075	0.08165	0.103627	0.0595988	0.0292845	0.114278	0.0595446	0.111643	0.15756	0.308415	0.124228	0.175344	0.0584452	0.14908	0.0711736	0.0508909	0.107848	0.105668	0.0708436	0.112712	0.0358573
ATXN10	0.376748	0.420323	0.253983	0.38132	0.403294	0.423201	0.289894	0.288262	0.274199	0.255073	0.209901	0.331755	0.3254	0.298004	0.314202	0.392413	0.495138	0.473208	0.317501	0.424153	0.402505	0.163874	0.292024	0.237445	0.293004	0.490717	0.520574	0.378265	0.387674	0.344327	0.244826	0.28203	0.302747	0.270144	0.357234	0.46739	0.437192	0.276388	0.494006	0.332986	0.300714	0.325208	0.328601	0.417051	0.336518	0.233848	0.205738	0.187168
WNT7B	0.018249	0.0569935	0.0193509	0.030276	0.0289505	0.0253283	0.00331153	0.0194289	0.0327427	0.016939	0.0304236	0.0180462	0.0404035	0.0170528	0.0242333	0.0545826	0.0115756	0.0321731	0.0347834	0.042329	0.0469032	0.0078651	0.0388053	0.0191341	0.0275633	0.017667	0.0157037	0.0172719	0.0375308	0.0279213	0.0150732	0.008917	0.0208531	0.0275532	0.0319556	0.0130545	0.119968	0.0141086	0.0546207	0.0195112	0.0334403	0.00388713	0.00291438	0.0230634	0.0365427	0.046849	0.0363398	0.0101553
PPARA	0.231119	0.310507	0.208452	0.270641	0.197251	0.20441	0.151054	0.20056	0.20195	0.185905	0.160607	0.24953	0.260278	0.275494	0.316411	0.308496	0.276159	0.265487	0.233979	0.265885	0.264984	0.127432	0.255199	0.194126	0.196638	0.310539	0.27579	0.202833	0.301107	0.167198	0.196319	0.168456	0.216972	0.181051	0.264663	0.307816	0.448742	0.188205	0.33352	0.221393	0.237312	0.230298	0.192864	0.156402	0.255582	0.186142	0.148341	0.141181
CDPF1	0.0101626	0.0190443	0.00479456	0.00434654	0.00617179	0.00586503	0.0116052	0.00627626	0	0.00438874	0.00453403	0.00484912	0.00482713	0	0.00489004	0.00652997	0.0178228	0.0263772	0.00747406	0.0169615	0.017024	0.00271812	0.00698933	0.00426337	0.00456464	0.0160109	0.0129408	0.00571502	0.00227627	0.00429301	0.00885569	0.0108182	0.0058263	0.00193202	0.00477431	0.0157594	0.0159152	0.0037501	0.00663822	0.00430174	0.000828011	0	0.00600448	0.00938798	0.00700825	0.00488509	0.00566957	0.00317826
TTC38	0.0921612	0.112162	0.0924333	0.128436	0.0680541	0.0799463	0.0660026	0.10675	0.0551061	0.0451076	0.0528095	0.0599783	0.0921067	0.132697	0.126997	0.107194	0.0798285	0.0569975	0.08354	0.114332	0.0992361	0.08336	0.0598986	0.0954152	0.0485375	0.0750787	0.0753312	0.0710354	0.101532	0.0623107	0.0748099	0.14935	0.0954989	0.0671972	0.151014	0.117305	0.0881056	0.0567759	0.11263	0.0803541	0.0657485	0.122862	0.150032	0.0956165	0.0814853	0.112214	0.0626575	0.0900994
GTSE1	0.00205679	0	0.00375951	0	0.0130851	0.000413221	0	0.00296095	0.016655	0.00052399	0.00271675	0.000218588	0.000945353	0	0.0010958	0	0.00459512	0	0.00087679	0	0.00253833	0.00336414	0.00276281	0.00188329	0.00278006	0.00243745	0.00114111	0.00285531	0.00196735	0	0.00186535	0.00115648	0.00288067	0.0042479	0	0.00225301	0	0.000268354	0.00168521	0.000288822	0.0013175	0.00147287	0	0.000327035	0.000481726	0.00196427	0.00178986	0.000846291
TRMU	0.0818508	0.0967371	0.0576717	0.118466	0.0695509	0.094944	0.0359135	0.0763842	0.0696897	0.0408503	0.041277	0.0552805	0.0619864	0.0863474	0.1127	0.120702	0.0640045	0.21904	0.0656575	0.0870568	0.117136	0.0702479	0.0488198	0.0650209	0.0587203	0.0983939	0.104779	0.0633971	0.0717448	0.136409	0.0517614	0.0797947	0.0785019	0.0548963	0.0519181	0.101002	0.0969345	0.0626101	0.10758	0.0790227	0.0745687	0.109593	0.071062	0.0677765	0.0629634	0.0580417	0.0426529	0.0790911
CELSR1	0.00641171	0.000851545	0.0105332	0.0140238	0.00238053	0.00814788	0.00737147	0.00581035	0.00651641	0.00114952	0.00476231	0.00742793	0.00387049	0.0074178	0.00637062	0.0112122	0.00787915	0.0236917	0.00550138	0.00728087	0.0105489	0.00420867	0.00259728	0.00491443	0.00495719	0.00406555	0.00644823	0.00596987	0.0310289	0.0146938	0.00510734	0.00266555	0.00634133	0.00298704	0.000828057	0.0074626	0	0.0119431	0.00617852	0.00278934	0.00812885	0.0106561	0.000969966	0.00484993	0.00340517	0.00249634	0.00658375	0.00933245
GRAMD4	0.048694	0.0798589	0.0981269	0.143879	0.151296	0.0831817	0.114797	0.0889714	0.0660125	0.084004	0.0723263	0.0692816	0.125668	0.112086	0.177373	0.1616	0.100615	0.28434	0.0844078	0.158055	0.149657	0.0542957	0.0766421	0.0999925	0.0542259	0.0985216	0.0829035	0.0585462	0.068128	0.0709143	0.0708303	0.0763118	0.0952032	0.0983694	0.0552552	0.146484	0.138186	0.112335	0.123979	0.0892995	0.12311	0.0698063	0.0383284	0.092342	0.0958842	0.104282	0.0990189	0.07153
CERK	0.0458311	0.0340029	0.0391017	0.0239754	0.091227	0.0602459	0.0931472	0.0425791	0.0404305	0.0354365	0.0303685	0.0294139	0.0883946	0.097932	0.0801336	0.0874445	0.102541	0.0824041	0.0517362	0.0640574	0.061375	0.0365356	0.0477375	0.0566007	0.0447912	0.0722013	0.0751161	0.0630955	0.0643005	0.0670239	0.0739855	0.0775179	0.0554058	0.0761963	0.0581542	0.0951515	0.0468683	0.0735164	0.113707	0.0429655	0.0394061	0.0760262	0.0465341	0.0346013	0.0712723	0.0341002	0.048909	0.0726241
TBC1D22A	0.311037	0.321442	0.226708	0.326369	0.331648	0.278643	0.224901	0.262396	0.254538	0.210616	0.182816	0.295292	0.315391	0.325787	0.323169	0.356102	0.363814	0.478442	0.274779	0.394659	0.310398	0.186598	0.244311	0.196078	0.210334	0.316775	0.334605	0.279821	0.273427	0.319887	0.205552	0.231116	0.239137	0.221638	0.347767	0.397972	0.519763	0.247136	0.416008	0.263154	0.303183	0.259536	0.321417	0.282929	0.261669	0.197742	0.208812	0.249071
BRD1	0.0690698	0.0853511	0.0868135	0.11924	0.102609	0.0801011	0.0889752	0.0947111	0.0899399	0.0561787	0.0599966	0.0715595	0.0923329	0.114871	0.136202	0.10429	0.116298	0.125131	0.105726	0.0859169	0.118932	0.0826922	0.0974869	0.0979461	0.0667266	0.070701	0.10472	0.0897844	0.129305	0.0647275	0.0889453	0.105312	0.0882759	0.0997656	0.0862177	0.122102	0.188096	0.0963916	0.11662	0.108932	0.124976	0.0586111	0.101527	0.0697017	0.0788987	0.0767309	0.0702244	0.121917
ZBED4	0.0362141	0.0457426	0.079307	0.0976764	0.0493396	0.0502421	0.0666839	0.0652844	0.0648304	0.0394828	0.0455401	0.0472137	0.0413587	0.10054	0.0509086	0.0607853	0.0415719	0.0640341	0.0741115	0.0593379	0.0769688	0.0568929	0.0437749	0.0602846	0.0154467	0.0411774	0.026767	0.0683242	0.094503	0.0610196	0.0582135	0.0739453	0.060094	0.0599368	0.0404132	0.0479225	0.0618639	0.0556027	0.0469835	0.0565958	0.061865	0.0361361	0.102182	0.0578233	0.0425256	0.0616229	0.0584144	0.0289747
ALG12	0.0214481	0.00481883	0.0194686	0.0391002	0	0.0235162	0.0344256	0.0238254	0.0229544	0.011702	0.0167358	0.0168643	0.026792	0.0467449	0.0285256	0.0249277	0.0319421	0	0.0150136	0.0303995	0.0298032	0.0173149	0.0162577	0.0313367	0.015181	0.0141626	0.0141285	0.0126075	0.0170366	0.0109695	0.0180796	0.0221485	0.0239541	0.0322319	0.0112246	0.0107617	0.0151261	0.0165892	0.0256678	0.0251175	0.0241956	0.0127284	0.0136007	0.0137113	0.0192646	0.0293917	0.0193287	0.026962
CRELD2	0.0453649	0.0295908	0.0397836	0.0742056	0.0566591	0.0466327	0.0591507	0.0408463	0.0575783	0.0255151	0.0246747	0.0208506	0.0488011	0.0676608	0.0580588	0.100595	0.0373507	0.0764778	0.0405897	0.0871405	0.0554965	0.0389686	0.0280712	0.0290999	0.0494862	0.0472163	0.0444636	0.0689951	0.0347508	0.0503376	0.035866	0.0579727	0.0548291	0.0529703	0.0303028	0.0459034	0.0476634	0.0468473	0.0538875	0.0381826	0.0468561	0.0519698	0.0294704	0.049216	0.0249829	0.0625931	0.0416861	0.0160336
PIM3	0.0380055	0.0244687	0.0170134	0.0551769	0.0211806	0.0221182	0.0320618	0.0580988	0.03743	0.0127221	0.0155664	0.0104939	0.0182381	0.0926465	0.0265464	0.028691	0.0305904	0.0426359	0.0212125	0.0214069	0.0488193	0.0511355	0.0162872	0.0109857	0.0311032	0.0297999	0.044123	0.0359548	0.105409	0.0357189	0.0240826	0.10325	0.0506579	0.0253336	0.0553304	0.0251673	0.14705	0.048474	0.0729313	0.0375742	0.0155516	0.0527086	0.140143	0.027533	0.0197692	0.0498571	0.00902058	0.054735
IL17REL	0.000855542	0	0	0.00479651	0	0	0.00128997	0.000751818	0	0	8.48995e-05	0	0	0	0.000539315	0	0	0	0	0	0.00114102	0.000966173	0	0	0	0	0	0.000353287	0	0	0.00169551	0	0.000280982	0.000947926	0	0	0	0	0.0035881	0	0	0	0	0	0	0	0.000457517	0.000296037
TTLL8	0.00206013	0	0.00216339	0.00522345	0	0	0.00647689	0.00102718	0.00332103	0.00236271	0.00259912	0.000406091	0.00100809	0	0.00774397	0.00207526	0.00104424	0	0.000380971	0	0.00127536	0	0	0	0.00448307	0.00107265	0	0.00087306	0	0	0.00394534	0.00314102	0.00611796	0.00242244	0	0	0	0	0	0	0.00191138	0	0	0	0.00348844	0.000586592	0.000919894	0.00105179
MLC1	0.236976	0.325667	0.200393	0.327274	0.249361	0.283811	0.275251	0.240544	0.239973	0.179778	0.167708	0.218909	0.318963	0.218648	0.288761	0.247271	0.43394	0.35385	0.284009	0.365723	0.312845	0.092274	0.218392	0.154542	0.245792	0.297454	0.416016	0.246449	0.261157	0.262719	0.186397	0.158311	0.203952	0.250721	0.233487	0.366414	0.406244	0.211631	0.466758	0.189391	0.239131	0.188465	0.29343	0.331401	0.26802	0.15263	0.131228	0.128531
MOV10L1	0.0105049	0.0210508	0.0119199	0.0235768	0	0.00192007	0.00230562	0.0060311	0.0220923	0.0116351	0.00940004	0.00811799	0.0107471	0.0273486	0.0219226	0.0178014	0.0340483	0	0.00758329	0.0162257	0.0318253	0.000848657	0.00897876	0.00657153	0.0127793	0.0121465	0.00266763	0.0172656	0.0249454	0.0181671	0.00904972	0.0137048	0.00718047	0.0145756	0.0104222	0.0112682	0	0.00443689	0.0166977	0.00200156	0.00805505	0.00290257	0	0.0149735	0.00305473	0.00623583	0.00397796	0.00926478
PANX2	0.0532665	0.0433954	0.0269449	0.0474867	0.0239743	0.0446597	0.0248786	0.043732	0.0109501	0.0155152	0.0225279	0.0258712	0.0360849	0.0321596	0.0274605	0.0650896	0.0396057	0.00196844	0.0485704	0.0632177	0.0484635	0.0125976	0.0126447	0.0138116	0.0341496	0.0522124	0.0514007	0.0507729	0.0405262	0.00840572	0.0409044	0.0467244	0.0250988	0.0322258	0.0260851	0.0435332	0.00674929	0.0211288	0.0723529	0.0225023	0.0288073	0.0562605	0.0543881	0.036605	0.0396005	0.0135443	0.0153906	0.0126688
TRABD	0.0744342	0.0601429	0.046441	0.124894	0.0943159	0.0891369	0.106108	0.0760734	0.0533666	0.037758	0.0286158	0.0560102	0.081591	0.067767	0.0702286	0.0915775	0.121613	0.107587	0.0613562	0.0692143	0.0913036	0.0413894	0.0380803	0.0510155	0.0386683	0.082909	0.102364	0.0837868	0.0546039	0.0550703	0.0779845	0.0778346	0.0528177	0.0676515	0.0244493	0.085013	0.153134	0.0475484	0.167944	0.0609818	0.0743647	0.047598	0.0678534	0.0705208	0.0812619	0.0487839	0.0226678	0.0184116
SELENOO	0.190782	0.238012	0.12055	0.148568	0.176136	0.119674	0.173434	0.153631	0.106958	0.102417	0.0992804	0.142936	0.148704	0.204284	0.189965	0.170741	0.214672	0.203939	0.132385	0.171691	0.19486	0.102693	0.105323	0.125759	0.123999	0.223624	0.153477	0.12843	0.0897611	0.157081	0.123626	0.136636	0.14387	0.137132	0.105719	0.192168	0.257685	0.1106	0.181375	0.191817	0.184299	0.150442	0.174184	0.166374	0.137155	0.088041	0.0852767	0.101462
TUBGCP6	0.0735689	0.113555	0.0277231	0.0672191	0.040042	0.0991947	0.0863692	0.0540612	0.0674821	0.0438588	0.0353293	0.0413913	0.0898287	0.0561156	0.102511	0.0719565	0.0736942	0.0490417	0.0404113	0.106956	0.10848	0.0271302	0.0435397	0.0347533	0.0511826	0.0903164	0.0915547	0.0604874	0.0672353	0.0464952	0.06432	0.0471589	0.0618774	0.0357177	0.0533999	0.081024	0.158431	0.0607937	0.0806032	0.0387386	0.0365233	0.0388965	0.0222439	0.0933548	0.0512553	0.039598	0.0385807	0.0260645
HDAC10	0.0278394	0.0251951	0.0186103	0.0537517	0.066199	0.0261316	0.0697687	0.0434148	0.0704374	0.0286499	0.0133407	0.0347648	0.0392071	0.0328486	0.0543287	0.0287866	0.0574212	0.0351045	0.0378241	0.0586887	0.0747679	0.0119303	0.015823	0.0234183	0.0289531	0.0467655	0.0731332	0.0289616	0.0307073	0.0249044	0.0444859	0.0348946	0.0525737	0.0205019	0.0117597	0.0605201	0.176532	0.0486435	0.0580608	0.0227701	0.0225554	0.00794782	0.0301934	0.0514069	0.0404627	0.0174754	0.0140595	0.00910511
MAPK12	0.0636358	0.0758263	0.0765239	0.0930502	0.164413	0.129155	0.058903	0.076247	0.0622615	0.0583636	0.0364377	0.0598776	0.0581706	0.0611184	0.0856378	0.131127	0.0595423	0.153001	0.0791909	0.10163	0.178028	0.0472392	0.0426854	0.0676962	0.0466376	0.129406	0.0930976	0.0633188	0.0854689	0.047781	0.0529633	0.0842317	0.0744557	0.0465434	0.0400867	0.150225	0.120085	0.0456336	0.132405	0.0564339	0.0846065	0.0758034	0.0592792	0.0924809	0.0711143	0.0537229	0.04628	0.00680191
MAPK11	0.127179	0.181299	0.0620274	0.121707	0.0920051	0.162156	0.131142	0.0878711	0.0717217	0.0532642	0.0524519	0.0654986	0.111409	0.0593292	0.0983541	0.122382	0.10066	0.147126	0.0776584	0.14071	0.181505	0.0783119	0.0593298	0.0441793	0.0902273	0.19983	0.1928	0.130964	0.0921971	0.081211	0.086177	0.118567	0.116535	0.0436228	0.0933615	0.209554	0.264367	0.0682998	0.176525	0.115039	0.0711663	0.0899274	0.119885	0.162356	0.0757987	0.0690233	0.0502013	0.0172145
PLXNB2	0.135379	0.16062	0.0682583	0.172861	0.080843	0.151233	0.190086	0.108302	0.0606576	0.066507	0.0688271	0.0858466	0.118881	0.0997236	0.131051	0.0587676	0.187857	0	0.129869	0.118306	0.123334	0.0634068	0.0658905	0.060245	0.119671	0.128425	0.230134	0.123176	0.0992703	0.0709933	0.106509	0.0755219	0.105615	0.0940536	0.0774191	0.140715	0.228786	0.112077	0.257945	0.10177	0.0601567	0.124229	0.115987	0.116328	0.132185	0.0818322	0.0458761	0.0757721
DENND6B	0.0938688	0.114526	0.0590769	0.0565032	0.0833875	0.103714	0.0652575	0.0857097	0.0948106	0.0501983	0.0431538	0.0970498	0.114894	0.0718052	0.108089	0.0993056	0.103523	0.139997	0.0567894	0.120734	0.094866	0.0486235	0.0887024	0.0592116	0.054571	0.0952506	0.125516	0.0803972	0.0518363	0.0720382	0.0746216	0.0789132	0.0873624	0.083904	0.0685186	0.134702	0.0762092	0.0732159	0.139902	0.0513537	0.0768646	0.043578	0.05621	0.120574	0.0845483	0.045565	0.0503051	0.0469366
PPP6R2	0.34696	0.492575	0.246036	0.463435	0.476422	0.391396	0.270277	0.262481	0.147017	0.200682	0.183057	0.316965	0.359941	0.309739	0.395271	0.39559	0.370251	0.446843	0.302007	0.466678	0.460429	0.178204	0.303897	0.192717	0.263199	0.411299	0.362501	0.303031	0.386214	0.357683	0.207132	0.267461	0.287113	0.268426	0.388403	0.460108	0.488829	0.217023	0.572979	0.239305	0.293956	0.22883	0.411044	0.350551	0.330793	0.209629	0.20523	0.16805
SBF1	0.0295761	0.0667326	0.0168661	0.098203	0.0778221	0.0515582	0.0490647	0.060176	0.0147939	0.0170556	0.0288105	0.0392324	0.0435234	0.0405449	0.0725709	0.0446345	0.0661575	0.0417993	0.0493902	0.0614287	0.0799237	0.0211399	0.022797	0.0226525	0.0357579	0.0176723	0.0454361	0.032437	0.033464	0.0409586	0.0309313	0.0532784	0.0466522	0.029893	0.0463945	0.0480173	0.131463	0.0492376	0.0880165	0.0274159	0.0230762	0.0317123	0.0594114	0.0298559	0.0446323	0.0311256	0.0241474	0.0228112
ADM2	0	0	0	0	0	0	0	0	0	0	0	0	0	0.00164672	0	0	0	0	0	0	0	0	0	0	0	0	0	0	0	0	0	0	0	0	0	0	0	0	0	0	0	0	0	0	0	0.00295378	0	0.000420822
MIOX	0	0	0	0	0	0	0	0	0	0	0	0	0	0	0	0	0	0	0	0	0	0	0	0.000619607	0	0	0	0	0	0	0.000554741	0	0	0	0	0	0	0	0	0	0	0	0	0	0	0	0	0.000516445
LMF2	0.0462754	0.0432903	0.0312364	0.0479896	0.0583939	0.073297	0.0659943	0.0574714	0.0542428	0.0299942	0.0318353	0.0402157	0.0501347	0.0387554	0.0671504	0.0721513	0.0597856	0.0721907	0.0505945	0.0635563	0.0680726	0.0297214	0.0379806	0.0308188	0.0455014	0.0440441	0.0969785	0.0532583	0.0645919	0.0221704	0.0402474	0.0512256	0.0456742	0.0361831	0.0386166	0.0720138	0.0664468	0.0400465	0.0973436	0.0358021	0.0394776	0.031385	0.0791274	0.0398921	0.0463687	0.033144	0.0187645	0.0179799
NCAPH2	0.03658	0.0146514	0.0130584	0.0484136	0.0591026	0.0267562	0.048434	0.0260323	0.0159907	0.0216989	0.0142625	0.0204541	0.0320848	0.025154	0.0340464	0.0174279	0.0423129	0.0334157	0.0198533	0.0359969	0.032249	0.00756515	0.0187942	0.0242989	0.0236534	0.0163485	0.0447121	0.0296842	0.0370912	0.0198162	0.026816	0.0202112	0.0293531	0.0188761	0.0161864	0.0194866	0.0360021	0.0188885	0.046526	0.0154096	0.0162328	0.0115596	0.0130631	0.0386588	0.0302849	0.0184157	0.011253	0.0267907
TYMP	0.00194761	0.00348827	0.0115191	0.012359	0.00338053	0.00147491	0.0120285	0.00182188	0.0094855	0.00552632	0.00742206	0.00199588	0.00233449	0.00535977	0.00271087	0.0109914	0.000961236	0	0.0109523	0.013317	0.0181541	0.00315739	0.00139924	0.00668208	0.00415012	0	0.00182953	0.00732044	0.00739995	0	0.00360023	0.00437596	0.00462924	0.016239	0.00358615	0.00222834	0	0.00349428	0	0.00295897	0.00309226	0.00365148	0.00518557	0.00100912	0.00384706	0.00514828	0.00318734	0.000293658
ODF3B	0	0	0	0	0.00469334	0	0.00425262	0	0	0	0	0	0	0	0	0	0	0	0	0.00105575	0	0	0	0	3.71886e-05	0	0	0	0	0	0	0	0.00041629	0.000617963	0	0	0	0	0	0	0	0	0	0	0	0	0	0
SYCE3	0.000391513	0	0.00393239	0	0	0.00767596	0	0.000679574	0	0.000384536	0.000268796	0.00198607	0.00278067	0.00535641	0.0017724	0	0	0	0.00185753	0	0	0.000621185	0.00123423	0.00500986	8.11697e-05	0.00213207	0	0.000906617	0.00301767	0	0.000987367	0.00530324	0.00134806	0	0	0	0	7.67575e-05	0	0	0.000759373	0	0.00540011	0.00586904	0.0010375	0	0	2.75804e-05
CPT1B	0.000582251	0	0.000746793	0	0	0.00289435	0.000964177	0.00328262	0	0	0.000227566	0	0	0.00340259	0.00111677	0	7.66802e-05	0	0.000131981	0.00349574	0.00118366	0	0.000977665	0.00176776	0.00204991	0	0.00494275	0.00364113	0.00422382	0	0.00231573	0.000769259	0.00199899	0	0.000803542	0	0	0.00263672	0.0169251	0	0.00133734	0	0	0.00122077	0.00406016	0.00233274	0	6.62861e-05
CHKB-CPT1B	0	0	0	0	0	0	0	0	0	9.52489e-05	0	0	0	0	0	0	0	0	0	0	0	0	0	0	0	0	0.00194558	0	0	0	0.000340819	0	0	0	0	0	0	0	0	0	0	0	0	0	0	0	0	0
CHKB	0.0113969	0.0175828	0.0153769	0.00753958	0.0305103	0.01783	0.00245352	0.0080868	0	0.00886162	0.00701123	0.0158788	0.0129924	0.0251495	0.0191845	0.0185791	0.0127092	0.0446901	0.0137668	0.0136482	0.0167965	0.00885887	0.00966219	0.0115694	0.00734244	0.00789806	0.0134014	0.0161936	0.0227328	0.015447	0.0120215	0.0129435	0.0139297	0.0227046	0.0107941	0.00971217	0.0242672	0.00307258	0.00684067	0.000512007	0.0123804	0.00740788	0.0254813	0.0330231	0.0123907	0.0114288	0.0106959	0.00563217
MAPK8IP2	0.0572418	0.0437531	0.0301237	0.0776438	0.123032	0.0818849	0.118941	0.0711164	0.0752862	0.0250147	0.0240198	0.0273666	0.0868176	0.0518661	0.0415095	0.0301338	0.0658154	0.0236917	0.0511537	0.066348	0.0415892	0.0157384	0.0340533	0.0184949	0.0467838	0.116415	0.121443	0.0478661	0.0369906	0.0364899	0.0492442	0.0524914	0.0674578	0.0149618	0.0551831	0.0855564	0.077592	0.0268078	0.13162	0.0280708	0.0285353	0.0664854	0.0150576	0.0769794	0.0526353	0.0177868	0.0190738	0.0223959
ARSA	0.0319173	0.0680968	0.0346163	0.133396	0.121673	0.0688996	0.0610072	0.0601116	0.022983	0.0413932	0.030288	0.0368037	0.0631464	0.0386107	0.0520205	0.0573899	0.0567169	0.10993	0.060222	0.098566	0.1056	0.0224041	0.0531963	0.0450391	0.0526609	0.0760698	0.105664	0.0638838	0.050306	0.0399064	0.0621994	0.0498245	0.0582876	0.0332454	0.0350143	0.0896169	0.0910547	0.0355742	0.120271	0.0409299	0.0214266	0.0402944	0.0456433	0.0793051	0.0610765	0.0278553	0.0257581	0.00993628
SHANK3	0.0286702	0.0528604	0.0286295	0.0368428	0.0304439	0.0421087	0.0375526	0.0395122	0.010075	0.0188612	0.0169477	0.0313785	0.0477557	0.0234451	0.0352026	0.0407638	0.0562985	0.00196844	0.0360241	0.0620594	0.0441402	0.0225118	0.0358598	0.0187186	0.0328674	0.0438106	0.0589859	0.0344069	0.0190482	0.0165385	0.0311465	0.0361931	0.0447843	0.0308733	0.0328584	0.0323495	0.114006	0.031005	0.0459561	0.0323833	0.0416051	0.0115619	0.0403113	0.0486935	0.0279839	0.0226108	0.020232	0.0234348
ACR	0.00191382	0	0.000754255	0	0	0	0	0.000502701	0	0.000537945	0.00104857	0.00123009	0.00211701	0	0.00233558	0	0	0	0.000787629	0	0.000471453	0.00047194	0	0	0.000734152	0.00376957	0	0	0	0	0	0	0.000135388	0.00155916	0	0.00175182	0	0.000687886	0.00187425	0.000899514	0.00123785	0	0.00604196	0	0	0.000667301	0.000351303	0.000707871
RABL2B	0.0350443	0.0687404	0.0334479	0.0379094	0.0183578	0.0358829	0.0852507	0.0529477	0.0635442	0.0303274	0.0355303	0.0266773	0.0748574	0.0568879	0.052516	0.0713059	0.0551703	0.00740729	0.043233	0.057362	0.0415968	0.0449209	0.0368807	0.0460771	0.0255679	0.0386331	0.0458495	0.030589	0.0473369	0.0641576	0.059576	0.056369	0.0497984	0.0474234	0.0502743	0.115103	0.107808	0.052068	0.0796371	0.0489189	0.0339958	0.0372973	0.0434479	0.0435687	0.04102	0.0327644	0.0408995	0.0259855
FP565260.3	0	0	0	0	0.00520441	0	0.00283269	0.000440068	0	0.000231987	0	0	0	0	0	0	0	0	0.000264499	0.00147462	0	0	0	0.000398114	0	0	0	0	0	0	0	0	0.000305843	0	0	0	0	0	0	0.000434369	0	0	0	0	0	0	0	0.000279513
GATD3B	0.00524449	0.00450727	0.0061393	0	0	0.00090022	0	0.00576458	0.00574885	0.00481721	0.00519826	0.00412092	0.00130007	0.023596	0.00751626	0	0.00127807	0	0.00533814	0.00448564	0.0176481	0.00819206	0.00153121	0.00501861	0.000443466	0	0.00456853	0.00434703	0.00389883	0.0225594	0.00650144	0.00960707	0.0102042	0.00593974	0.00556827	0.00399181	0.0185795	0.0128712	0.0103804	0.00578797	0.00122271	0.0034108	0.0084428	0	0.00205606	0.00291758	0.00145092	0.00131765
FP565260.2	0.00174769	0.00901459	0.00262329	0.00407643	0.00359673	0.00546043	0.0133898	0.00559166	0.00469008	0.00110704	0.0014124	0.00244177	0.00748615	0.0021565	0.00466614	0	0.0123729	0	0.00309774	0.00556057	0.00134774	0.00292884	0.00426206	0.000938055	0.000778238	0.00717147	0.00465893	0.00204959	0	0.0118437	0.00496524	0.00698951	0.0028694	0.00187323	0	0.00275206	0.00885905	0.00653433	0.010967	0.00699491	0.00485462	0.00228514	0	0.00547672	0.00291912	0.00155849	0.00192511	0.0143327
FP565260.1	9.74194e-05	0	0.00292182	0	0	0.00204057	0.0234198	0.00751932	0	0.00482343	0.00533435	0.00364328	0.00575075	0.0109526	0.00499123	0.00573904	0.0172777	0	0.000512957	0	0	0.00808769	0.00146663	0.00825511	0	0.00245645	0	0.00136321	0.0015511	0	0.00499228	0.00789912	0.0102611	0.00368729	0.00102742	0.00502774	0.00628812	0.00855787	0.00409176	0.00307751	0.00183839	0	0.0106176	0.00212265	0.000439956	0.00309567	0.00401156	0.00713554
FP565260.6	0.0075603	0.00409069	0.0037624	0	0	0.00844719	0.00206611	0.00584659	0.00527842	0.00384392	0.00134469	0.00530059	0.00204688	0.00094996	0.0031291	0	0.00496674	0.069773	0.00233855	0.00360546	0.00781733	0.0023877	0.00269241	0.0044089	0.00448837	0.00334584	0.00172663	0.00895982	0.00204913	0.0252987	0.00366025	0.0122259	0.00442884	0.0021159	0.00656812	0.007279	0	0.00664453	0.0100712	0.00186173	0.00458572	0.00219939	0.00760853	0.00510142	0.00393768	0.00352867	0.00486638	0.00372028
SIK1B	0	0	0	0	0	0	0	0.000310083	0	0	0	0	0	0	0	0	0	0	0	0	0	0.000642882	0	0	0.00172102	0	0	0	0	0	0	0.000632179	0	0.00247271	0	0	0	0	0	0	0	0	0	0	0	0.000884032	0	0.000519978
CBSL	0	0	0.00117697	0	0	0	0	0.000248264	0	0.000469078	0.000706841	0.000381014	0.000272399	0	0	0.00115523	0	0	0.00235118	0.00557374	0	0.000354073	0.00013156	0.000211878	0	0	0	0	0	0	0	0.0038071	0	0.000788372	0	0	0	0	0	0.0012309	0.000345439	0	0	0	0.000827855	0.000212474	0.0016485	0.0024174
U2AF1L5	0.0199937	0.00840073	0.0124316	0	0.0362224	0.0211479	0.00879851	0.0131193	0	0.00743149	0.00137619	0.0208706	0.011188	0.0362684	0.0129476	0.0104259	0.0126211	0	0.00824334	0.00494293	0	0.00857606	0.00642171	0.000400704	0.00711415	0.00707373	0.0099647	0.0112224	0.0123337	0.0317793	0.000980157	0.000653317	0.00961924	0.0114427	0.00671478	0	0.0239634	0.0148064	0.0144984	0.0159622	0.00923612	0.00356375	0.0346847	0.00755977	0.00820437	0	0.00486209	0.000764555
SMIM11B	0.00752404	0	0.00442031	0.0221424	0.0102695	0.00153522	0.00784494	0.00291907	0.000621699	0.00293351	0.00307813	0.00155407	0.0105347	0.00356968	0.0124286	0	0.00499982	0	0.00125191	0.00402875	0.0114261	0.00933742	0.0120548	0.00614091	0.000741029	0.00444675	0	0.00294509	0.00265893	0	0.00249724	0.00247618	0.00551151	0.00335159	0.00137099	0.0173373	0	0.00693047	0.00070948	0.00989473	0.00635543	0.00228848	0.000911071	0.000344974	0.00244789	0.00562785	0.00307431	0.00462876
SMIM34B	0	0	0.000736985	0	0	0.000573812	0	0	0	0.000212259	0.000719079	0	0	0.00392856	0	0	0	0	0	0	0.000306734	0.000335104	0	0	0	0	0.0021618	0.00298052	0.0043175	0	0.000505023	0.00112945	0.000381887	0.00262906	0.00196413	0	0	0	0	0	0	0	0.00249185	0	0	0	0.00133545	0.000188843
KCNE1B	0	0	0	0	0	0	0	0	0	0	0.000467645	0	0	0	0	0	0	0	0	0	0	0	0	0	0	0	0	0	0	0	0.000263733	0	0	0	0	0	0	0	0	0	0	0	0	0	0	0	0	0
TPTE	0.000183951	0.00139666	0.00252941	0	0.00539131	0.00220701	0.00331962	0.0007176	0	0.000321125	0.000661323	0.00118031	0.00253693	0	0.00143402	0.00133235	0.00259678	0	0.000610776	0.00217563	0.00250943	0.0007128	0	0.00168738	0.000827244	0.00144533	0.00174759	0.00201735	0.00653767	0	0.00216068	0.00227891	0.000808519	0.00372367	0.00135017	0.00376511	0	0.00155283	0.00254549	0.0068861	0.0013302	0	0	0.000713985	0	0.00047801	0	0.000412097
POTED	0	0	0	0	0	0	0	0.000244032	0	0	0	0	0	0	0	0	0	0	0	0	0	0	0	0	0	0	0	0	0	0	0.000360753	0	0	0.00176927	0	0	0	0	0	0	0.00248505	0	0	0	0	0	0	0
LIPI	0.00697233	0.0014629	0.00130384	0.0113255	0.00629209	0.00294701	0	0.00371782	0.00359727	0.00206432	0.00145974	0.000290984	0	0.00478158	0.000958523	0.00414211	0	0	0.00202213	0.00166255	0	0.00173979	0	0.00082102	0.000524696	0.00258436	0	0.00755756	0.00655114	0.0141406	0.00147928	0.000583775	0.00154672	0.00370482	0	0.00303257	0	0.00174885	0	0.00124226	0	0.00168422	0	0	0	0.00243147	0.00267052	0.00178744
RBM11	0.00391233	0.0214507	0.00336422	0.00525132	0.00166022	0.0108385	0.00508684	0.0111082	0.00521279	0.00223885	0.00159334	0.00874886	0.0101251	0	0.00768771	0.00368683	0.00875272	0	0.00597007	0.0140788	0.0105006	0.00341898	0.00536901	0.00780094	0.00758043	0.00327722	0.0238431	0.0158522	0.0140378	0	0.00777094	0.00918863	0.00907276	0.00135595	0.0017501	0.0172634	0	0.0114539	0.012195	0.00210704	0.00697433	0.00260591	0.0148459	0.00503859	0.00857134	0.00264266	0.00167259	0.00407441
HSPA13	0.0658198	0.109683	0.0306313	0.0822065	0.0964655	0.0775368	0.0583847	0.0428245	0.026736	0.0401567	0.038733	0.0346677	0.0447801	0.018598	0.0235671	0.080847	0.0678177	0.045788	0.0732687	0.0355399	0.0637313	0.0302816	0.045394	0.0257795	0.0543251	0.0372288	0.0825114	0.0618833	0.0524226	0.0495554	0.0400599	0.035597	0.0466006	0.0534857	0.0226922	0.0599421	0.0291708	0.0317726	0.0851561	0.0282009	0.0257965	0.0262417	0.0673182	0.0607052	0.0246247	0.0508317	0.0162298	0.0468299
SAMSN1	0.0046683	0.000899045	0.00310823	0.0288311	0.0404878	0.0220056	0.00220046	0.0098208	0	0.0014641	0.00269603	0.00432257	0.00365092	0.00159397	0.00337807	0.00284407	0.00695427	0.0379896	0.00615339	0.0108071	0.00349821	0.00296485	0.00424089	0.00403594	0.00363643	0	0.0147401	0.00582919	0.00361596	0.00981607	0.00914649	0.00509221	0.00638335	0.0070461	0.00189567	0.00386897	0.0113521	0.000941471	0.00229488	0.00145433	0	0	0.00619092	0.00129086	0	0.00441051	0.00293977	0.00289166
NRIP1	0.111509	0.0919489	0.0654212	0.133396	0.188599	0.12917	0.0895503	0.0903824	0.056818	0.0961972	0.0866582	0.0872929	0.105199	0.105245	0.0757156	0.118389	0.135394	0.0892449	0.123375	0.103799	0.0993866	0.0776705	0.101505	0.0793472	0.103561	0.136423	0.16084	0.109824	0.0967975	0.10355	0.10012	0.0745765	0.076712	0.0832191	0.113164	0.132712	0.0934786	0.0840125	0.139511	0.132668	0.0998204	0.100718	0.0825284	0.11957	0.101634	0.0684323	0.073878	0.199751
USP25	0.205365	0.267156	0.12886	0.270837	0.276746	0.26733	0.248713	0.162749	0.128041	0.146039	0.137542	0.19819	0.197761	0.176597	0.178312	0.164627	0.285035	0.247713	0.186998	0.205719	0.232254	0.140217	0.168321	0.12737	0.169857	0.24995	0.278389	0.225444	0.278323	0.2365	0.160797	0.182244	0.165634	0.123271	0.197247	0.267522	0.273795	0.188498	0.257757	0.238456	0.153731	0.186163	0.160148	0.191285	0.189893	0.117602	0.098419	0.161754
CXADR	0.0299633	0.028141	0.0171817	0.0574526	0.115809	0.0615205	0.0269683	0.0305344	0.0121758	0.00727569	0.0164335	0.0139582	0.0301152	0.0121458	0.0166761	0.0235671	0.028547	0.0703202	0.019029	0.0178175	0.0166774	0.00926874	0.0157259	0.022258	0.0343618	0.0674512	0.0693676	0.0356416	0.0753687	0.0991732	0.0169013	0.0188724	0.0215143	0.00391178	0.0182652	0.0393634	0.0703982	0.0184498	0.0636726	0.0167282	0.0130526	0.0172191	0.0302951	0.0327629	0.0140917	0.00672815	0.0114069	0.0127919
BTG3	0.00447919	0.00869906	0.00229591	0.0105107	0.0350897	0.0259696	0.00881517	0.00748049	0.0105176	0.000133325	0.00181755	0.00300454	0.00282694	0.0198053	0.00519882	0.00536475	0.0134734	0	0.00543871	0.0183885	0.0226285	0.00894686	0.0138155	0.00277088	0.00720601	0.0194993	0.0194996	0.00838945	0.00295025	0.0303249	0.00333607	0.0144233	0.00833232	0.0033457	0.00972029	0.00694171	0.0135971	0.00989215	0.00932805	0.016138	0	0.00120621	0.0060193	0.0029186	0.00624517	0.00543372	0.00544844	0.0106875
C21orf91	0.0220755	0.00938323	0.0118874	0.0708335	0.0152359	0.0167788	0.00797114	0.0196472	0.00603304	0.00903322	0.00992943	0.00694456	0.0090396	0.0191367	0.0175744	0.00961874	0.0107537	0.0159051	0.00740139	0.00982274	0.00921842	0.00702575	0.0115076	0.0153859	0.02943	0.00357069	0.0146284	0.0219929	0.00850569	0.0602214	0.024724	0.00919091	0.00855671	0.0141921	0.0124874	0.0157029	0	0.0254297	0	0.0106753	0.0153998	0	0.0204563	0.019996	0.0109791	0.00479561	0.00633297	0.0229433
CHODL	0.0202401	0.0395809	0.0252461	0.0711755	0.0232282	0.0366429	0.0172845	0.0269329	0.029907	0.0170061	0.0184696	0.0264212	0.0229551	0.0389979	0.0255228	0.0327001	0.0201287	0.0200849	0.0148486	0.0155251	0.0201365	0.0191058	0.0172202	0.0262326	0.0270437	0.0108922	0.0309405	0.036907	0.0533922	0.0135055	0.0212524	0.0138919	0.0264065	0.0378506	0.00246114	0.0102124	0.0137101	0.0483424	0.00476645	0.0238494	0.0454676	0.00541398	0.0360887	0.0313283	0.0345104	0.00857517	0.0117674	0.0322372
TMPRSS15	0.00239631	0.0118725	0.00258416	0	0.00924332	0.00175097	0.00328907	0.00384026	0	0.0010284	0.00173695	0.000648464	0.00592626	0.00707792	0.00480626	0.0033084	0.00160249	0	0.00167404	0.00134	0	0.00164919	0.00330291	0	0.00367573	0.00334384	0.00577314	0.00495118	0.00972945	0	0.00167793	0.00383182	0.0015934	0.00268275	0.00197446	0	0	0	0	0.00125423	0.00278451	0.00522301	0.00347072	0	0	0.00132631	0.00138683	0.00133797
NCAM2	0.540767	0.586363	0.351197	0.620939	0.498951	0.553187	0.404419	0.398295	0.254477	0.324528	0.316231	0.496464	0.494468	0.48994	0.599604	0.472637	0.557117	0.790715	0.4531	0.564003	0.509576	0.453445	0.449755	0.324459	0.34205	0.624345	0.573694	0.489764	0.639194	0.311419	0.336966	0.382403	0.374981	0.273307	0.514841	0.569832	0.828502	0.33054	0.844074	0.409343	0.378992	0.305327	0.559515	0.463097	0.575732	0.2954	0.269485	0.439839
MRPL39	0.0675764	0.0496758	0.0434484	0.0786925	0.0845763	0.0334782	0.0505724	0.0402483	0.0164787	0.0298461	0.0353541	0.0415736	0.0247293	0.0266514	0.0435275	0.0435555	0.0374092	0.130038	0.0517139	0.0392268	0.0528669	0.038986	0.031335	0.0311303	0.0363025	0.0420592	0.0355715	0.0537666	0.0579407	0.0536888	0.0280214	0.0456122	0.0342288	0.0224611	0.0301766	0.0405405	0.046467	0.0436086	0.0317871	0.057294	0.0464922	0.0481359	0.0452282	0.0401346	0.0425967	0.0327943	0.0241424	0.0541264
JAM2	0.237284	0.249474	0.17282	0.216712	0.119996	0.23442	0.218956	0.208936	0.262817	0.175561	0.161059	0.176902	0.234013	0.113726	0.211372	0.198735	0.196094	0.227445	0.242183	0.234858	0.225608	0.0923009	0.178679	0.141752	0.143104	0.199611	0.260007	0.179541	0.173401	0.133107	0.140329	0.119258	0.129636	0.164592	0.181195	0.277411	0.637878	0.151181	0.279576	0.126458	0.210559	0.184382	0.158632	0.178669	0.236316	0.169763	0.128359	0.0513978
ATP5PF	0.0895216	0.120759	0.0656754	0.102559	0.121945	0.146865	0.167529	0.107066	0.046262	0.0541783	0.0693199	0.0520846	0.0703454	0.0700578	0.0482079	0.108047	0.113013	0.232413	0.118927	0.121586	0.125431	0.0359566	0.0518992	0.0539151	0.054545	0.100628	0.154633	0.108295	0.136637	0.0971997	0.0767824	0.0653922	0.0850208	0.105721	0.042072	0.0557973	0.160466	0.100057	0.127026	0.0606146	0.0479112	0.0539613	0.0769594	0.103268	0.105452	0.0582417	0.0386056	0.0841758
GABPA	0.0861916	0.0647664	0.0720429	0.136874	0.110811	0.129112	0.114441	0.0842959	0.066708	0.0631143	0.0639275	0.0714589	0.0770439	0.0559041	0.0488163	0.0540363	0.121164	0.0820917	0.102455	0.112953	0.103783	0.043137	0.0749134	0.0538882	0.0756475	0.12086	0.169765	0.106369	0.119915	0.146299	0.0928572	0.0666445	0.0629585	0.0705772	0.0933514	0.0641451	0.0747735	0.0663173	0.0502659	0.0691508	0.0636152	0.0672049	0.0854963	0.110043	0.0958051	0.0533798	0.0423251	0.069426
APP	0.297569	0.380806	0.216186	0.55898	0.546302	0.441845	0.357497	0.297891	0.270313	0.136815	0.187849	0.269298	0.302314	0.309194	0.292976	0.344801	0.480543	0.259937	0.26786	0.339222	0.356484	0.160329	0.232415	0.169173	0.310669	0.418392	0.539031	0.32494	0.380261	0.4174	0.249689	0.245119	0.274295	0.190947	0.302622	0.382501	0.493348	0.30361	0.593831	0.24509	0.23778	0.23306	0.366254	0.410409	0.325645	0.142505	0.122269	0.387081
CYYR1	0	0.00186982	0.00075966	0	0	0.000933523	0	0.00285305	0	0.00121748	0.00112405	0.000321318	0	0.00388574	0	0	0.00210689	0	0.00385495	0.00561025	0.00269584	0.000811779	0.00183462	0.00133786	0	0	0.00257685	0.000872734	0.0131308	0	0.00268634	0.00279641	0.00514405	0.00427518	0.00118713	0.00065812	0	0	0	0.00125682	0.00220424	0	0.00242306	0	0	0.00164429	0.000323647	0.00250135
ADAMTS1	0.00505337	0	0.00523766	0.00596338	0.00654623	0.00799231	0.0256102	0.00834619	0	0.00129733	0.00595525	0.000768748	0.00322609	0.0183616	0	0.000554687	0.00511634	0	0.00390918	0.00137486	0.0052147	0.0308828	0.004897	0.0145314	0.00847342	0.00623702	0.00901293	0.00755664	0.00669922	0	0.00625678	0.0130655	0.0132384	0.00175964	0.00788452	0.00265237	0.120598	0.012606	0.0123113	0.016768	0.00207919	0.00465501	0.0227781	0.00717898	0.00297271	0.00998705	0.00270018	0.019729
ADAMTS5	0	0.00163563	0.00104289	0	0.00391739	0.00318829	0	0.0026454	0	0.00120523	0.000271096	0.000415208	0.00333175	0	0.000585099	0.00366729	0	0	0.00251986	0.000292838	0	0	0.00140183	0	0.00267126	0.00347162	0	0.000738852	0.00204234	0	0.00229877	0.00158064	0.00117232	0.00400859	0	0.00248259	0.0112945	0.0113429	0.00423708	0.000726277	0.00148222	0	0.00332444	0.00368301	0	0.000606879	0.00106593	0.000839631
N6AMT1	0.0173986	0.00553253	0.0215254	0.0109608	0.0161377	0.015497	0.022306	0.026422	0.0227021	0.0247777	0.0167747	0.0162867	0.0262861	0.0192304	0.014958	0.0197926	0.0216051	0.0403418	0.0233186	0.0212131	0.0163789	0.0144513	0.0102554	0.0169862	0.0236156	0.0362086	0.0233377	0.0203648	0.0192722	0.0131573	0.0238709	0.027239	0.0182768	0.02708	0.0135825	0.00822786	0.005676	0.0242977	0.021284	0.0130382	0.0187679	0.0135616	0.00519027	0.0244601	0.0102007	0.0101754	0.00892627	0.00907657
LTN1	0.150756	0.1104	0.0908927	0.201266	0.114463	0.180198	0.0905598	0.106374	0.117814	0.0850938	0.0917026	0.100219	0.123334	0.113715	0.11401	0.153091	0.11225	0.13624	0.151888	0.156265	0.197723	0.0872936	0.0818393	0.086551	0.0905279	0.164435	0.147982	0.154162	0.118948	0.198915	0.0819921	0.0995741	0.0968156	0.101139	0.109929	0.14976	0.135302	0.0832742	0.104021	0.118727	0.117133	0.0983534	0.152719	0.139835	0.1222	0.083765	0.0726381	0.10879
RWDD2B	0.0144727	0.0100881	0.00832548	0.00443612	0.0130219	0.00712892	0.00380926	0.0108305	0.00228551	0.0108088	0.00876179	0.00520529	0.00940241	0.0100134	0.0095378	0.0140749	0.019077	0	0.0153084	0.00524679	0.00933655	0.00099986	0.0108294	0.00532352	0.00946985	0.00696964	0.0117342	0.00792549	0.0182719	0.00567707	0.010363	0.00762701	0.0063212	0.00683144	0.00464595	0.0313021	0.002293	0.00876104	0.0191424	0.0126144	0.0113666	0.0114716	0.00554727	0.010452	0.000400465	0.00686186	0.00899118	0.00445274
USP16	0.123296	0.127932	0.065346	0.172114	0.158315	0.13296	0.108926	0.0891366	0.111225	0.0825575	0.081071	0.0817057	0.0928527	0.100604	0.104737	0.118779	0.102363	0.108384	0.0984204	0.114323	0.128105	0.0610783	0.0736772	0.0801138	0.0829301	0.11988	0.0964465	0.113581	0.139048	0.123219	0.0897445	0.0866209	0.0812095	0.0890685	0.0787214	0.122716	0.049628	0.0662246	0.0776133	0.092474	0.0884281	0.0650672	0.0764313	0.0806671	0.0826448	0.0696783	0.0538364	0.112493
CCT8	0.050136	0.0551066	0.0458452	0.0393819	0.0543499	0.0651701	0.13098	0.0575568	0.0462966	0.0262912	0.0326452	0.037862	0.0365654	0.068432	0.0380768	0.0369785	0.0719806	0.0835534	0.0582895	0.0480183	0.0705225	0.0324667	0.0302671	0.022721	0.0357854	0.0547459	0.128077	0.0596098	0.0889512	0.108799	0.0451918	0.0528918	0.0524977	0.0411338	0.0462111	0.0432399	0.0747252	0.0460508	0.0968268	0.0522895	0.0282632	0.0495863	0.0675658	0.0774355	0.0598231	0.0368815	0.0141843	0.0725333
MAP3K7CL	0.0155363	0.00890282	0.013715	0	0.00866416	0.0144455	0.00754151	0.0128747	0.0216211	0.00609154	0.0134149	0.0149656	0.00585488	0.0144201	0.00763205	0.0173944	0.00493028	0	0.0151973	0.0278463	0.0124803	0.00270399	0.0132533	0.00860769	0.0176289	0.00791456	0.0135343	0.0219893	0.0183658	0.00168354	0.00429404	0.0119972	0.0162792	0.00984911	0.00839676	0.0294214	0	0.0134622	0.0199343	0.0168226	0.00456197	0.00535813	0	0.010587	0.0131144	0.0135425	0.00944048	0.0109234
BACH1	0.108541	0.13647	0.121248	0.0761608	0.113613	0.148497	0.15799	0.103063	0.12728	0.0908929	0.143439	0.117031	0.124794	0.129675	0.144067	0.15373	0.198912	0.163789	0.157822	0.157597	0.179304	0.109293	0.157923	0.121856	0.112387	0.21184	0.144092	0.131255	0.117648	0.145824	0.109737	0.0976458	0.139392	0.107301	0.10342	0.122352	0.339214	0.187846	0.184055	0.161259	0.156932	0.0877464	0.123634	0.092163	0.0882921	0.160819	0.148511	0.122578
GRIK1	0.0748904	0.168603	0.0656377	0.230275	0.144288	0.143141	0.0683698	0.0878449	0.104144	0.0617637	0.0615537	0.065659	0.117491	0.0864167	0.0888378	0.109201	0.139147	0.0744172	0.0982082	0.136679	0.134215	0.0409686	0.0643105	0.0698954	0.060687	0.150668	0.157046	0.129298	0.1546	0.149779	0.0743483	0.0700637	0.0852122	0.0603568	0.09348	0.101497	0.14498	0.0834106	0.159557	0.057276	0.0556387	0.0724998	0.113183	0.120161	0.0477754	0.0590278	0.0559822	0.0477165
TIAM1	0.252342	0.274582	0.141199	0.283684	0.226498	0.244812	0.162931	0.144289	0.166253	0.116553	0.149426	0.161243	0.184873	0.146302	0.205753	0.200594	0.21066	0.20519	0.18687	0.167093	0.236536	0.0660806	0.13133	0.143014	0.131441	0.269814	0.211135	0.175869	0.292891	0.227265	0.145632	0.118359	0.18609	0.132574	0.126381	0.21962	0.327664	0.254287	0.287792	0.183161	0.142708	0.198209	0.13569	0.204178	0.159665	0.100955	0.0877352	0.0935295
SOD1	0.113767	0.150638	0.0646943	0.153047	0.192547	0.180014	0.271582	0.143855	0.0734901	0.0590761	0.0709724	0.081456	0.125724	0.117386	0.0963515	0.111886	0.134107	0.230276	0.101219	0.117142	0.138168	0.0409915	0.0749778	0.067756	0.0894376	0.146282	0.239862	0.142147	0.154664	0.137643	0.122545	0.11097	0.10712	0.0858975	0.110966	0.103016	0.218013	0.107485	0.226371	0.071617	0.0771568	0.110108	0.136058	0.207024	0.168606	0.0689311	0.0442894	0.135171
SCAF4	0.100446	0.134521	0.0682773	0.146231	0.125607	0.143282	0.0980081	0.0825001	0.0752101	0.0782462	0.0931561	0.098404	0.0845389	0.116131	0.126783	0.0993866	0.102202	0.090418	0.109295	0.0990008	0.0945603	0.0671186	0.0925892	0.0827874	0.0780317	0.115298	0.14649	0.108355	0.112502	0.102059	0.0954142	0.0884495	0.0846757	0.0868551	0.0823491	0.0928514	0.094361	0.0746443	0.137893	0.12039	0.0988976	0.0609128	0.0718796	0.136724	0.0907822	0.0677909	0.0731114	0.131321
HUNK	0.0745237	0.0464661	0.026585	0.0865949	0.0168149	0.0848142	0.314103	0.0638898	0.0317063	0.0540297	0.0427635	0.0669294	0.0688327	0.141469	0.0557894	0.0364475	0.0288045	0.0425106	0.0677571	0.0803912	0.0742899	0.0981469	0.0378723	0.0406936	0.0380472	0.0515926	0.057897	0.0465968	0.0789738	0.0773758	0.027337	0.11545	0.0785756	0.0299121	0.0601681	0.0671587	0.0369312	0.031696	0.0632292	0.0969381	0.0799007	0.00845789	0.112255	0.120416	0.0523672	0.0687345	0.0336968	0.254144
MIS18A	0.00376981	0.00139666	0.0071571	0.0304859	0.00634934	0.0208283	0.00629363	0.00851133	0.00223766	0.00438474	0.00528665	0.00415098	0.00772289	0.0208008	0.00885834	0	0.0206106	0	0.0149369	0.000348716	0.0121192	0.00508439	0.00481705	0.00668994	0.0020959	0.00361346	0.0134686	0.0125342	0.0124703	0	0.00845209	0.00649089	0.0112947	0.00593134	0.00833881	0.00467442	0.0138772	0.0105494	0.0102335	0.00565081	0.00279676	0.00260923	0.0123309	0.00846061	0.00187868	0.00370842	0.00397995	0.00786582
MRAP	0.00895888	0	0.000837294	0	0.00360064	6.88176e-05	0.00456388	0.00173664	0	0	0.00326081	0.000458533	0.00173556	0.00164672	0.000555877	0.00261621	0.00394229	0.0386495	0.00335513	0.00193861	0.00333828	0.00302405	0	0.00330734	0	0	0	0	0.00211539	0	0.00180587	0.000879592	0.00141998	0	0	0	0	0.00177546	0	0.00208489	0	0.00189272	0	0	0	0.00557994	0.00109548	0.00242539
URB1	0.0511854	0.0717421	0.0447832	0.0608642	0.0412687	0.085448	0.0925492	0.0638848	0.0252349	0.0457954	0.0452162	0.043943	0.0593259	0.0533421	0.0677256	0.087579	0.081823	0.0183401	0.0547115	0.0748748	0.0988339	0.0907531	0.0664422	0.0616896	0.051841	0.059128	0.0697437	0.0681478	0.0809697	0.044947	0.0577903	0.0718881	0.0646065	0.0533228	0.0357156	0.0880648	0.0640886	0.0825593	0.0562037	0.108407	0.0512939	0.0353099	0.044178	0.0510355	0.0350233	0.0429173	0.0355754	0.0789698
EVA1C	0.260389	0.189013	0.185765	0.225374	0.132765	0.128504	0.174364	0.202554	0.216017	0.135713	0.129646	0.239536	0.220142	0.239288	0.165834	0.237961	0.203412	0.297559	0.194257	0.196838	0.170402	0.217559	0.231781	0.158989	0.0991215	0.160374	0.135311	0.209491	0.237427	0.20165	0.170596	0.330224	0.220404	0.1637	0.266956	0.163848	0.344423	0.177111	0.245465	0.251009	0.182086	0.170079	0.437413	0.126187	0.113652	0.195906	0.162337	0.233914
TCP10L	0	0.000965486	0.00161743	0	0	0.00193513	0.00314969	0.00288714	0	0.00404583	0.00104823	0.00348367	0.000952395	0	0	0.00166435	0.00535587	0.00842354	0.00177042	0.00348621	0	0.00557101	0.00557747	0.00142666	0.000896079	0.00181638	0.00614748	0.00513599	0.00181173	0	0.0020021	0.00328623	0.00374217	0.00625271	0	0.00152991	0	0.00392321	0.00252945	0.00654567	0.000226874	0	0	0.00594263	0.00769143	0.00102932	0.00236569	0.00367757
CFAP298	0.000173716	0	0.00323243	0	0	0.000634969	0.00250113	0.000580114	0.00166007	0.00118876	0.00156483	0.000215216	0.000594971	0.00315142	0.00172916	0.00168917	0	0	0.00434804	0.000890434	0.00633285	0.00408226	0.000311443	0.00432677	0.000265418	0	0.000345176	0.000549628	0.00356758	0	0.00171737	0.000374066	0.00121232	0.00406193	0.00507318	0	0	0.00594855	0.00326425	0	0	0.000551915	0	0	0	0.00269491	0.00305811	0.00194834
SYNJ1	0.150801	0.183592	0.0911833	0.185715	0.145824	0.178564	0.0857382	0.116352	0.0838708	0.0746468	0.0846973	0.0983085	0.120277	0.142878	0.107045	0.0811475	0.114106	0.0650531	0.091386	0.126477	0.147384	0.0741188	0.0976813	0.0848556	0.130759	0.130893	0.223467	0.121629	0.178405	0.154446	0.107215	0.120338	0.0999411	0.0902181	0.105147	0.138578	0.176164	0.0690706	0.161336	0.089636	0.0847929	0.0829072	0.114945	0.159052	0.0860743	0.0599023	0.06985	0.0744518
PAXBP1	0.170949	0.198878	0.176389	0.233589	0.294135	0.297051	0.192704	0.194163	0.127198	0.127279	0.138916	0.159373	0.150101	0.214204	0.172095	0.190991	0.20031	0.207663	0.21554	0.218431	0.230129	0.183098	0.172214	0.153759	0.127315	0.259876	0.226516	0.247983	0.264526	0.253073	0.147433	0.209069	0.176669	0.160265	0.181712	0.25199	0.216788	0.200226	0.191737	0.199987	0.18945	0.157508	0.288106	0.184572	0.173592	0.151821	0.128347	0.179849
C21orf62	0.0110065	0.00286084	0.0232329	0.0124001	0.0161358	0.0165128	0.0451284	0.0156659	0.00716262	0.0143789	0.015194	0.0096865	0.00352732	0.0207082	0.0101804	0.00618621	0.0125416	0	0.0267419	0.0198989	0.0237838	0.0142788	0.00355454	0.0169269	0.00617624	0.00457849	0.000485099	0.0273661	0.0298069	0.0325858	0.0159267	0.0313531	0.0139051	0.0564933	0.00588273	0.00919275	0.0324729	0.0261712	0.00893906	0.0130755	0.00684849	0.003975	0.0361619	0.00285261	0.00803797	0.0263343	0.01057	0.0240871
OLIG2	0.0166981	0.0235226	0.00647485	0.034425	0.0171269	0.0156246	0.0195416	0.0130269	0.0137132	0.0159687	0.014635	0.007924	0.0226989	0.0224446	0.01634	0.00457714	0.0119426	0	0.0136911	0.0266001	0.0271027	0.00440737	0.00721815	0.00911916	0.0252652	0.0179271	0.0203808	0.0115946	0.0220849	0.0251651	0.0163206	0.00693509	0.0118973	0.00879699	0.00862042	0.0184614	0.0781079	0.0124063	0.0242354	0.0117823	0.0048602	0.0217966	0.0107734	0.0199834	0.00926217	0.024304	0.00572369	0.0073601
OLIG1	0.0598082	0.0868949	0.0451449	0.115328	0.0951477	0.0615988	0.0342399	0.049637	0.052648	0.0446404	0.0474648	0.0388081	0.0608399	0.0952839	0.0420321	0.0599441	0.0439974	0.0331026	0.086447	0.0584246	0.0840307	0.0105878	0.0415333	0.0441176	0.0391771	0.0222382	0.0962225	0.0367004	0.0818706	0.0479116	0.0641864	0.0217276	0.0461482	0.087765	0.0233401	0.0258103	0.137034	0.0472763	0.0621544	0.0227228	0.0517158	0.0293408	0.0383807	0.0437513	0.0268975	0.102972	0.0412128	0.0122477
AP000295.1	0.000310342	0	0	0	0	0	0	0.000683228	0	0.000214257	0	0	0	0	0	0	0.000764432	0	0	0	0	0.000252269	0	0.00101123	0	0	0.00184978	0.00560837	0	0.00429301	0	0.00187662	0.000739023	0	0	0	0	0	0.0037265	0.000489992	0	0	0	0	0.000439956	0	0	0
IL10RB	0.00937082	0.0117964	0.00599594	0	0.00175303	0.00341378	0.00918349	0.00993343	0	0.00199725	0.00546694	0.00336237	0.00534333	0.0125296	0.00193687	0.0114708	0.0182688	0	0.00711776	0.00433397	0.0101681	0.0086938	0.00343993	0.00376846	0.00334398	0.0186453	0.00774578	0.0026505	0.0144301	0.0106431	0.00481665	0.00701877	0.0100144	0.00228873	0.00921127	0.0121365	0	0.00844663	0.0148403	0.00417307	0.00697722	0.00613395	0.0147298	0.0023858	0.00152498	0.00805794	0.00645233	0.00403399
IFNAR1	0.0899427	0.111833	0.062605	0.129471	0.0664281	0.0761178	0.0682201	0.0777443	0.051362	0.0460377	0.0565476	0.0584995	0.0758297	0.0665707	0.0624785	0.0623582	0.113716	0.0721012	0.0964136	0.0967086	0.0600362	0.0714605	0.0611989	0.0622329	0.066623	0.0994467	0.103126	0.0709572	0.0900184	0.0685798	0.0611059	0.0714841	0.0729799	0.0665459	0.0629355	0.07899	0.141391	0.0695243	0.0855448	0.0810197	0.0547326	0.0714532	0.159909	0.0735215	0.0498167	0.0769068	0.0410035	0.106356
IFNGR2	0.0747268	0.0903	0.10312	0.190865	0.0667081	0.0685283	0.0865047	0.109849	0.054827	0.0655238	0.0536415	0.0593173	0.074571	0.0997888	0.0673911	0.0857509	0.0622943	0.095337	0.115709	0.0748101	0.0810725	0.112062	0.0726027	0.0755177	0.0367486	0.0447301	0.0629675	0.0924831	0.174334	0.149063	0.0608551	0.158187	0.0860719	0.126395	0.118817	0.047394	0.143443	0.0559575	0.0829891	0.0978811	0.0672349	0.0409952	0.247359	0.0285629	0.071729	0.113911	0.0557721	0.133989
TMEM50B	0.148697	0.116845	0.113139	0.109751	0.0756418	0.137825	0.120107	0.089398	0.114231	0.0885651	0.0609796	0.0932388	0.100797	0.0844953	0.100446	0.135637	0.136782	0.190202	0.132591	0.1142	0.14614	0.0783911	0.0928155	0.0812762	0.0977607	0.124927	0.155583	0.16628	0.146033	0.12766	0.0963781	0.0969389	0.105898	0.108121	0.094917	0.128846	0.206917	0.0731672	0.114879	0.101512	0.121123	0.101627	0.117182	0.177542	0.121431	0.0720201	0.0558426	0.0920545
DNAJC28	0.00276246	0.0271104	0.00653223	0.0060804	0.00714738	0.00497916	0.011791	0.00413473	0.00223766	0.00502894	0.0119905	0.0123171	0.00345388	0.0238974	0.00539158	0.00317802	0.0170817	0	0.00938239	0.00370617	0.00905414	0.000483924	0.00758451	0.00197796	0.00272885	0.0127069	0.023901	0.00930904	0.00608385	0.0184356	0.0123181	0.00518775	0.00546333	0.00584893	0.0144942	0.00645725	0	0.0190465	0.0191358	0.00488644	0.0106184	0	0	0.00972176	0.00501068	0.00256979	0.00438531	0.00407118
GART	0.0550405	0.0776435	0.0495167	0.0976812	0.0929185	0.102648	0.0697258	0.0613395	0.0844433	0.0444057	0.0502853	0.0550422	0.0655188	0.0739037	0.0664393	0.0788654	0.0633604	0.107643	0.0835496	0.0830769	0.0823487	0.0590538	0.0494129	0.0507866	0.0568979	0.0952678	0.051718	0.0680877	0.0811678	0.0580021	0.0615005	0.0648742	0.0576756	0.0492905	0.0382698	0.0560789	0.124808	0.060125	0.0773131	0.083302	0.0369709	0.0344973	0.0709839	0.0590911	0.0435827	0.0377662	0.0379183	0.0615303
SON	0.418546	0.504686	0.229876	0.573978	0.58273	0.558056	0.278586	0.313357	0.125653	0.231114	0.222384	0.388724	0.407166	0.384549	0.346077	0.498468	0.47722	0.545113	0.391786	0.510939	0.497828	0.161503	0.303145	0.213202	0.286495	0.587045	0.660031	0.393571	0.47355	0.420954	0.257307	0.23642	0.286599	0.265619	0.454122	0.632256	0.436513	0.265215	0.694066	0.28324	0.319316	0.227576	0.440083	0.409782	0.305187	0.166649	0.180872	0.195599
DONSON	0.0303652	0.0164215	0.042764	0.0408738	0.0157215	0.042486	0.0684218	0.0438343	0.0446314	0.0280355	0.0241133	0.0275221	0.0213281	0.0225223	0.0311142	0.0223021	0.0591044	0.1225	0.0599775	0.0372962	0.0271018	0.0281455	0.0134403	0.022923	0.0352672	0.0227203	0.0547983	0.0462698	0.0599724	0.0462625	0.0361748	0.0458241	0.0417058	0.0297347	0.0129942	0.043375	0.102144	0.0357495	0.0244492	0.0461392	0.0204205	0.0625301	0.0486821	0.0362238	0.0482551	0.0196772	0.0287789	0.0218492
AP000311.1	0.0369283	0.069856	0.212872	0.232642	0.284225	0.14321	0.0930603	0.145081	0.16038	0.0917399	0.143477	0.0525067	0.0330649	0.225165	0.0845258	0.192075	0.0480017	0.0829668	0.232563	0.0789033	0.129917	0.220614	0.0269566	0.221205	0.0502781	0.0449526	0.0611962	0.18117	0.525968	0.261586	0.100689	0.291763	0.0970751	0.291855	0.0308449	0.0867128	0.0383623	0.0729932	0.0029806	0.174939	0.173775	0.131598	0.567963	0.0311643	0.0777756	0.175572	0.133202	0.0540952
ITSN1	0.463992	0.515143	0.295834	0.549912	0.466356	0.534021	0.344462	0.352104	0.296612	0.245025	0.217857	0.420539	0.408188	0.394019	0.439244	0.575752	0.610936	0.557157	0.400355	0.56427	0.520712	0.278773	0.32413	0.225467	0.335527	0.586485	0.738588	0.460827	0.581088	0.445769	0.266809	0.318974	0.31686	0.252786	0.532239	0.568387	0.646085	0.348851	0.745505	0.377847	0.328321	0.414537	0.527585	0.503639	0.458145	0.250788	0.181985	0.275535
MRPS6	0.0999463	0.136012	0.0799954	0.150964	0.194013	0.198994	0.35847	0.0792303	0.0759993	0.0830741	0.102919	0.0644563	0.0896136	0.0515717	0.110834	0.0582859	0.181254	0.138933	0.131046	0.13785	0.143679	0.0508394	0.0944691	0.0722924	0.119776	0.112724	0.242982	0.176609	0.17727	0.118739	0.147179	0.0804097	0.0839402	0.123935	0.0549439	0.0924283	0.64132	0.234456	0.306702	0.138135	0.0936412	0.0703825	0.0557699	0.285867	0.230267	0.0724846	0.0688474	0.139906
KCNE2	0.00649991	0.0048016	0.00782272	0	0.00578429	0.00316744	0.00138956	0.00476342	0.00986671	0.00432847	0.0086484	0.00621386	0.00501515	0.00803147	0.0142029	0	0.000499998	0	0.00767733	0.00437869	0.00797224	0.000686576	0.00830781	0.00502296	0.00206948	0.00363915	0.00138022	0	0.00774201	0	0.00562826	0.00705242	0.00477773	0.00103798	0	0.0107359	0.0324296	0.0110452	0.019758	0.00514165	0.00623678	0	0	0.00630816	0	0.00681196	0.00572918	0.00269829
SMIM11A	0	0	0.000251986	0	0	0	0	0	0	0	0.000505935	0	0.00083117	0	0	0	0	0	0.000431716	0	0	0.000749204	0	0	0.00010409	0	0	0	0.00202804	0	0	0.000996395	0.00033076	0.000875153	0	0	0	0	0	0.00125423	0	0	0	0.00358177	0	0.000913349	0	0.000428613
KCNE1	0.0175711	0.000851545	0.0027012	0.00817718	0.00169141	0.00215614	0.00344313	0.00622164	0.00966628	0.00445239	0.0067429	0.0100721	0.0116778	0.0051712	0.0303546	0.012131	0	0	0.00976	0.0121951	0.0143429	0.00379063	0.0107957	0.00613043	0.00741922	0.0063657	0.00482306	0.00321366	0.0120312	0	0.00751333	0.00420705	0.0109081	0.00507311	0.0116494	0	0	0.0067919	0.0167643	0.00244555	0.00463466	0.00423533	0.00757813	0.000743647	0.00255359	0.0137236	0.0111246	0.018452
RCAN1	0.0417415	0.0699711	0.0376052	0.0648521	0.0805538	0.0909473	0.0569223	0.0498618	0.0224492	0.0498409	0.0641369	0.0535478	0.0440608	0.0409442	0.0470144	0.071319	0.0747609	0.0439986	0.0607487	0.0582511	0.0667261	0.0500007	0.0621397	0.0427174	0.0338682	0.0589388	0.0886336	0.0689384	0.045898	0.0992627	0.0559095	0.0498383	0.0565737	0.0518305	0.0294104	0.0460148	0.115077	0.0685398	0.0841602	0.114405	0.0422234	0.0663142	0.0651506	0.0769632	0.0354161	0.0400277	0.041582	0.20729
CLIC6	0	0	0.0011706	0	0.0113569	0	0	0.000932784	0.00117904	0	0.000260877	0.000363901	0	0	0	0	0	0	0.000888947	0	0	0.000502402	0.000747988	0.00496252	0.00043391	0	0.00073267	0.000689168	0	0	0.000278347	0.00163074	0.000886318	0.000774335	0	0	0	0	0.00684068	0	0.000493459	0	0	0	0	0.00203194	0.000683543	0.000301219
RUNX1	0.0479433	0.0736089	0.0579263	0.0849105	0.0896971	0.0519251	0.0556849	0.0335805	0.0253444	0.0383058	0.040966	0.0385318	0.0371001	0.0519058	0.0867481	0.048539	0.134116	0	0.0731953	0.043999	0.0494542	0.0183956	0.0583341	0.0242217	0.045973	0.0348993	0.0954312	0.0587682	0.126172	0.0644461	0.0797956	0.0283975	0.0479588	0.0761524	0.0226002	0.0944369	0.162118	0.14927	0.0716454	0.0648764	0.0359292	0.11106	0.0128547	0.0408357	0.133233	0.0222987	0.0460777	0.0437004
SETD4	0.0797035	0.10489	0.0698792	0.095791	0.106323	0.0665256	0.0378254	0.065807	0.0264049	0.0535589	0.0567613	0.040269	0.0503463	0.0616089	0.0802792	0.103049	0.0579479	0.112511	0.108115	0.0923041	0.0654786	0.0598335	0.0457037	0.079869	0.0410106	0.0485726	0.0643522	0.06484	0.189696	0.0685187	0.0700267	0.099333	0.063623	0.041958	0.0398893	0.068863	0.0455462	0.0601048	0.053992	0.0737776	0.0871284	0.025171	0.202133	0.0577431	0.0566881	0.0549843	0.0449901	0.0431751
CBR1	0.080315	0.0578937	0.0433625	0.14765	0.0937544	0.0537427	0.0817706	0.0821233	0.0212374	0.0469963	0.052852	0.0389221	0.0637803	0.144828	0.0938111	0.133879	0.0920082	0.0793246	0.0785271	0.0664134	0.0809935	0.0662574	0.0719942	0.067665	0.034371	0.0812881	0.0759199	0.0723794	0.130396	0.0817764	0.0670395	0.0751535	0.068358	0.0612735	0.0455643	0.0697894	0.0891664	0.0586657	0.110101	0.077946	0.0814637	0.0630871	0.142341	0.0715278	0.0699869	0.0533136	0.0461741	0.123147
CBR3	0.0272337	0.0208226	0.0539908	0.025234	0.060122	0.0305184	0.0121245	0.0227022	0.0405575	0.0312557	0.0308675	0.011714	0.0314089	0.0304585	0.04528	0.0483953	0.0295852	0.0356555	0.0391663	0.0272425	0.0349182	0.0261522	0.0339985	0.0397764	0.0143964	0.0292928	0.0118577	0.0350551	0.0811561	0.0446292	0.0329111	0.0504613	0.0234979	0.0730549	0.0298164	0.0249006	0	0.0204852	0.0423856	0.012948	0.0271914	0.016408	0.0370375	0.00395886	0.022466	0.0301331	0.0412005	0.0515432
MORC3	0.239489	0.197262	0.158428	0.276934	0.198691	0.207445	0.193328	0.151221	0.137022	0.158247	0.130374	0.177148	0.165224	0.192801	0.199107	0.193927	0.229646	0.180824	0.189179	0.166257	0.232047	0.115021	0.167957	0.128142	0.175351	0.241753	0.25915	0.178744	0.264368	0.149733	0.157912	0.157214	0.171522	0.18283	0.217301	0.274442	0.352585	0.17706	0.211546	0.203675	0.198032	0.164387	0.221252	0.250914	0.218154	0.121667	0.112914	0.140563
CHAF1B	0.00831693	0	0.00353063	0.00423342	0.00669433	0.00624167	0.015881	0.00242217	0.00643581	0.00263793	0.00278269	0.000778312	0.0119068	0.00192775	0.00490751	0.00549591	0.0038545	0	0.00480478	0.0125326	0.00923545	0.00221704	0.00282624	0.00585161	0.00690065	0.0194472	0.00269658	0.00488908	0	0.00313183	0.00574585	0.00656417	0.00288137	0.00162234	0.00404797	0.0123431	0	0.00111712	0.0204094	0.00427555	0.00637095	0.00430955	0.0139196	0.000783956	0.00259683	0.00304686	0.00499327	0.00390657
CLDN14	0.00124604	0	0.00606051	0	0.0130258	0.00603642	0.00155041	0.00189242	0.00282641	0.00168495	0.000153526	0	0.000768597	0.00635219	0.000480156	0.000833735	0	0	0.000619477	0.00108563	0	0.000695463	0.00397448	0.000688672	0.00203837	0.00154483	0	0.00409175	0.00918477	0.00358491	0.000743969	0.00111497	0.000961481	0.00163353	0.00133939	0.00306525	0	0.00456437	0.000732541	0.00284091	0.000799463	0.00152389	0	0.00533543	0.00499978	0.00430742	0.00134802	0.0117148
SIM2	0	0	0.00234978	0	0	0.00561994	0	0.0036238	0.00382667	0.00141566	0.0035763	0.00281701	0.000326004	0.010247	0	0	0	0	0.00161562	0	0	0.000203011	0	0	0.00139606	0	0.00179374	0.00141469	0.00542556	0	0.00230933	0.00203617	0.0023322	0.00251251	0.000488842	0	0	0.00885185	0.00281092	0	0.00144327	0.0034108	0	0.000182513	0	0.00147718	0.00121152	0.00158613
HLCS	0.257512	0.218928	0.226588	0.293005	0.246768	0.254294	0.231168	0.217524	0.173	0.22151	0.186561	0.241923	0.232969	0.262096	0.269393	0.257861	0.302199	0.316983	0.232451	0.245053	0.249232	0.170433	0.223774	0.212171	0.202198	0.227931	0.265199	0.261106	0.303332	0.312999	0.234868	0.196806	0.229388	0.206358	0.268063	0.285508	0.213999	0.220974	0.332275	0.292533	0.231649	0.277218	0.176676	0.255395	0.269429	0.196235	0.197848	0.212401
RIPPLY3	0	0	0	0	0	0.000462638	0	0	0	0	0.000249084	0.00117699	0	0	0	0	0	0	0.000640103	0	0	0.000391525	0.000646016	0.00200115	0	0	0.0018333	0.00367407	0.00646819	0	0.000769239	0.00190934	0	0.00332869	0	0.00178534	0	0	0	0	0	0	0	0	0	0	0	0.00644758
PIGP	0.0555814	0.0464909	0.0347405	0.0535924	0.0239955	0.0463789	0.0798702	0.045578	0.0191425	0.0351554	0.0420387	0.0405775	0.0537616	0.0320171	0.0269434	0.0263875	0.0481228	0.0263772	0.0547847	0.040047	0.0360089	0.0212718	0.0350468	0.0368257	0.0429643	0.0339228	0.0640674	0.0589683	0.0320962	0.0498054	0.0301949	0.0280276	0.0398179	0.0550069	0.0472984	0.0430026	0.0945111	0.0743746	0.0524595	0.0713316	0.036244	0.0522545	0.0232302	0.0606747	0.0646601	0.0326343	0.0218192	0.0304002
TTC3	0.468321	0.549986	0.2612	0.503022	0.565165	0.496109	0.368207	0.296001	0.215082	0.252867	0.20477	0.350323	0.39062	0.281417	0.405854	0.421924	0.510108	0.602993	0.34416	0.447002	0.451357	0.197383	0.295678	0.206859	0.3174	0.532721	0.661075	0.393404	0.47865	0.344536	0.254586	0.268497	0.27966	0.254532	0.322896	0.541404	0.547071	0.256567	0.571775	0.344065	0.319124	0.278764	0.335525	0.446989	0.399835	0.23012	0.186309	0.19455
VPS26C	0.0960829	0.0746863	0.0798547	0.0816006	0.0531058	0.0957157	0.0841071	0.100583	0.0855468	0.0943259	0.099595	0.118424	0.125387	0.104772	0.127462	0.122562	0.136682	0.0948601	0.111146	0.128548	0.106353	0.0873769	0.102	0.0998639	0.0693301	0.112	0.10444	0.088169	0.0807959	0.0593032	0.0911665	0.113619	0.100822	0.111641	0.076862	0.133015	0.143315	0.100758	0.152353	0.0959215	0.104864	0.10886	0.131201	0.0803698	0.0850715	0.0935705	0.0869955	0.0678515
DYRK1A	0.303411	0.381182	0.239129	0.40224	0.399488	0.435005	0.349721	0.294483	0.256496	0.241033	0.220017	0.311375	0.298695	0.274538	0.348101	0.387223	0.434624	0.526827	0.318593	0.39732	0.419206	0.198613	0.271424	0.221111	0.319496	0.368464	0.496129	0.350028	0.481713	0.385256	0.269839	0.260164	0.27879	0.246639	0.296622	0.44928	0.393756	0.265937	0.425806	0.300333	0.321526	0.296498	0.317142	0.425401	0.370171	0.198317	0.189806	0.252602
KCNJ6	0.0610761	0.0405997	0.0301648	0.0448022	0.035275	0.0557437	0.0513713	0.0357552	0.0444048	0.0118825	0.013811	0.0298733	0.0397663	0.0479275	0.0425849	0.0504092	0.0914262	0	0.0332663	0.0574204	0.0706389	0.0120744	0.0414619	0.016216	0.0330843	0.0638161	0.0857216	0.0301232	0.0716205	0.0805329	0.0272014	0.0462265	0.0394413	0.0147816	0.0418907	0.0388601	0.100098	0.0234854	0.101656	0.0229671	0.0230294	0.0383515	0.0404176	0.0381729	0.0440979	0.0161776	0.0196436	0.0206127
KCNJ15	0.000280023	0	0.000446947	0.00605617	0	0.00298733	0	0	0.00820372	0.00053321	0.000949709	0	0	0	0.000628088	0	0	0	0	0	0.00972201	0	0	0.000693544	0.00202809	0	0.00105427	0.000196425	0.00523237	0	0.00117346	0.000646022	0.00135426	0	0.00215341	0	0	0.00098692	0	0.00118911	0	0	0.00263609	0	0	0	0.000154959	0.00110448
ERG	0.0118038	0	0.00470954	0.013781	0.0126714	0.0063987	0.00209653	0.00480053	0.00496068	0.000296546	0.00297276	0.00448917	0.00278304	0.0131872	0.00614228	0.00759875	0.00357115	0	0.00672444	0.00308408	0.00390652	0.00136417	0.0015036	0.00451117	0.00289636	0.0137791	0.00143867	0.00574219	0.0106835	0.0117953	0.0020533	0.00196419	0.00510891	0.00511601	0	0.012349	0	0.00201644	0.00135882	0.0063188	0.00175648	0.0133771	0.00407636	0.00166965	0.00305472	0	0.00230051	0.00166488
ETS2	0.0329152	0.0622378	0.0214813	0.0325421	0.0470929	0.0343426	0.0414756	0.0294173	0.0163357	0.0119368	0.0178576	0.0159924	0.0432455	0.0301772	0.0150693	0.0106127	0.0627504	0.0120609	0.0304076	0.0198877	0.0325799	0.00986652	0.0112662	0.0131466	0.0224651	0.0452292	0.0693869	0.0135125	0.02199	0.0335348	0.0298353	0.0179844	0.0265004	0.0215202	0.0276101	0.0450718	0.0807639	0.0110777	0.0466699	0.0085959	0.0115338	0.0255831	0.00938034	0.01387	0.0198611	0.0152822	0.0115021	0.0249438
PSMG1	0.0140958	0.048633	0.00808471	0.0233457	0.0279499	0.0143406	0.0119373	0.0232697	0.0135537	0.00807317	0.00980006	0.0113716	0.0144586	0.0270958	0.0237539	0.00650596	0.00708045	0.0446901	0.0166633	0.0164465	0.0172119	0.00940898	0.00607245	0.010267	0.00905023	0.0196887	0.0265853	0.0237105	0.0151935	0.00966172	0.0130889	0.0153211	0.0171723	0.0112833	0.00725114	0.010714	0.0341996	0.0143356	0.0144808	0.00559127	0.0134163	0.00820829	0.0215835	0.0115379	0.00240792	0.0112469	0.00625073	0.0197788
BRWD1	0.408311	0.394721	0.2395	0.325338	0.466849	0.465256	0.270563	0.265765	0.186481	0.239208	0.207643	0.318169	0.30215	0.3111	0.332877	0.363719	0.444084	0.376588	0.346846	0.384943	0.382629	0.164511	0.263378	0.20219	0.300944	0.492856	0.546897	0.33951	0.436317	0.331986	0.269041	0.234813	0.258903	0.227765	0.377172	0.459629	0.509303	0.255618	0.462181	0.280725	0.268618	0.29941	0.417837	0.342917	0.328092	0.178444	0.16141	0.169971
HMGN1	0.121075	0.133618	0.100022	0.221175	0.208882	0.166185	0.142503	0.116447	0.130202	0.0891241	0.0750276	0.0938435	0.10422	0.117615	0.129014	0.181931	0.0759148	0.251437	0.196338	0.147043	0.159622	0.108479	0.0628485	0.116043	0.0973454	0.101806	0.0843996	0.168	0.174945	0.194395	0.0949493	0.121453	0.119972	0.139585	0.0908991	0.169845	0.130639	0.112156	0.0453181	0.139318	0.129609	0.130185	0.113848	0.181683	0.137979	0.0900029	0.0618293	0.0975787
LCA5L	0.0183496	0.0158127	0.0230066	0.0333769	0.000363386	0.0307619	0.0175839	0.0200521	0.0366147	0.0179534	0.0154218	0.0226982	0.0373514	0.0285219	0.0144782	0.0227775	0.00345729	0.0673359	0.0315556	0.0356104	0.0178544	0.0281232	0.0117675	0.020295	0.024589	0.0123033	0.00682072	0.0239745	0.00555877	0.0494288	0.0238327	0.0207217	0.0135741	0.0233857	0.0152503	0.0171536	0	0.016239	0.0232411	0.0267767	0.0180561	0	0.0299835	0.0201948	0.00589993	0.0141152	0.0129767	0.0156153
SH3BGR	0.0387014	0.0721329	0.0589414	0.170144	0.186285	0.138172	0.585226	0.0496205	0.0485561	0.0485257	0.0853935	0.0559508	0.0450381	0.02131	0.053912	0.0672581	0.0780025	0.249538	0.0507542	0.0585817	0.0505352	0.0309269	0.0456925	0.0400349	0.0437268	0.0309322	0.0454662	0.142197	0.053141	0.088574	0.0654592	0.024576	0.0368693	0.0530588	0.0564454	0.0518301	0.048793	0.0778231	0.0553422	0.0476325	0.0309262	0.0793241	0.0396062	0.159739	0.0876202	0.0201043	0.0460223	0.540129
B3GALT5	0.0684791	0.0688776	0.104751	0.154983	0.0724669	0.0618239	0.149831	0.0792609	0.0738416	0.086358	0.0735033	0.112685	0.117499	0.0720704	0.0969546	0.0824765	0.190818	0.112297	0.0786494	0.127503	0.0721989	0.065565	0.0750243	0.068286	0.0519317	0.0525715	0.106123	0.222379	0.0724343	0.104764	0.134066	0.0838179	0.0742439	0.0868238	0.0851801	0.0933665	0.108868	0.152887	0.234404	0.0723901	0.108588	0.0722642	0.096842	0.111743	0.0797584	0.0671654	0.0782389	0.226087
IGSF5	0.0130686	0.0110087	0.0188678	0.0199422	0.0281987	0.0294474	0.0196517	0.0181178	0.0262285	0.0271979	0.0216591	0.0318753	0.0206115	0.00318914	0.0300383	0.00705399	0.0190265	0.045935	0.0270001	0.0236966	0.00943991	0.0142401	0.024834	0.0224371	0.0143452	0.0153147	0.0302605	0.0414703	0.00354872	0.0175421	0.0372226	0.0188034	0.0256702	0.0372448	0.0223064	0.0403639	0	0.049908	0.0582863	0.0172034	0.0436412	0.0445654	0.0351856	0.0296418	0.0315223	0.0140396	0.0213127	0.00960125
PCP4	0.0280546	0.0762004	0.0308857	0.0349085	0.0677149	0.0656227	0.0754181	0.0452616	0.0480392	0.0253585	0.0185035	0.0359332	0.0386527	0.0271576	0.0478394	0.0258774	0.0445409	0.0937055	0.0409026	0.0468196	0.0408227	0.0121434	0.0258815	0.0271093	0.0375014	0.0546478	0.0965647	0.0580605	0.0429551	0.0461178	0.0365814	0.032868	0.0388576	0.0262719	0.0298883	0.0453148	0.0613867	0.0614489	0.083352	0.0261217	0.0285613	0.0362092	0.0760833	0.0375838	0.0378825	0.0285559	0.027964	0.0132973
DSCAM	0.192156	0.27841	0.110706	0.37196	0.356331	0.333738	0.202455	0.200297	0.175519	0.115444	0.0822356	0.15602	0.220332	0.164137	0.170722	0.209867	0.294109	0.298343	0.16293	0.262288	0.265137	0.07873	0.157561	0.114456	0.164457	0.315531	0.442149	0.198081	0.256835	0.197845	0.133184	0.151	0.165398	0.10457	0.237365	0.25403	0.353537	0.105066	0.429421	0.108274	0.121106	0.14271	0.197464	0.216357	0.169155	0.0764039	0.101517	0.100186
BACE2	0.0412344	0.0553773	0.0481717	0.039113	0.0785937	0.0428812	0.243486	0.043839	0.0664595	0.0411018	0.0528033	0.0396275	0.0287285	0.0374133	0.0637428	0.0615208	0.087759	0.0475961	0.0453469	0.0429978	0.0402472	0.0934977	0.0368085	0.0531154	0.0403116	0.0331649	0.0764427	0.0531692	0.0698841	0.0365825	0.0381501	0.072863	0.0829678	0.0399923	0.047911	0.0413954	0.10679	0.0898755	0.0533072	0.141732	0.039616	0.00666172	0.0707122	0.048055	0.0579396	0.0357636	0.027659	0.437146
FAM3B	0	0	0	0	0	0	0	0	0	0.000212217	0	0.000116569	0	0	0	0.00273383	0	0	0	0.000593811	0	0.000686994	0	0	0	0	0.000218895	0	0.00416839	0	0	0	0.000429614	0.000864069	0	0	0	0	0	0.00110528	0	0	0	0	0	0.000833716	0	0
MX2	0.00427776	0.00607754	0.00429173	0	0	0.00685056	0	0.00206893	0.0047112	0.000606143	0.00138535	0.00147481	0.0048862	0.00092238	0.008358	0.00284407	0	0	0.00168811	0.00162858	0.00359659	0.000481466	0.000629286	0.00169786	0	0.00188621	0	0.00294443	0.0038846	0	0.000276291	0.00829712	0.00313112	0.00198933	0.000864782	0.0007445	0	0.00155749	0	0	0.000627005	0.00347157	0.00242306	0.00128585	0.0122046	0.00122308	0	0.00374671
MX1	0.0257757	0.0275204	0.00869687	0.0148226	0.062151	0.0135238	0.0220644	0.098949	0.00961556	0.0139872	0.00341859	0.0163099	0.0154264	0.0134772	0.016081	0.0176638	0.00659814	0.124209	0.0113355	0.0148972	0.0163971	0.0495547	0.00952571	0.0217813	0.00650134	0.0197984	0.0180488	0.026898	0.0110832	0.0383476	0.0186868	0.0460588	0.0152441	0.00444188	0.0263909	0.0160784	0.0123796	0.0339022	0.0265625	0.027121	0.00768806	0.0166368	0.0261949	0.0128592	0.00704902	0.0194864	0.00375425	0.0377208
TMPRSS2	0	0	0.00112651	0	0.00432653	5.49789e-05	0.00159644	0.000624754	0	0	9.86814e-05	0.000119725	0.000674738	0.00633777	0.00131095	0.00363674	0	0	0.00142172	0	0	0.00130919	0.0011786	0	0	0	0.0024428	0.00044165	0.00308756	0	0	0	0.000554077	0.00209678	0.00127171	0.0101533	0	0.00127438	0	0.000625516	0	0	0	0.00234373	0.000298411	0	0.00143983	0.000715006
RIPK4	0	0	0	0	0	0	0	0	0	0	0	0	0	0	0.00269933	0	0	0	0.000524026	0	0	0	0	0	0	0	0	0	0	0	0	0	0	0	0	0	0	0	0	0	0	0	0	0	0	0	0	0
PRDM15	0.043229	0.0336017	0.0272876	0.0497715	0.0253908	0.0313476	0.0779967	0.0312865	0.0186138	0.0241049	0.0294625	0.0337824	0.0375231	0.0167722	0.0536189	0.041332	0.0430436	0.0627703	0.0299113	0.033917	0.0239968	0.0348878	0.0403898	0.0213553	0.021865	0.0305209	0.038957	0.0344354	0.0150416	0.0257338	0.036477	0.0361143	0.0353574	0.0258976	0.0291016	0.0420961	0.154024	0.0606315	0.0575184	0.0632192	0.0252718	0.0353999	0.0485742	0.0236606	0.0233196	0.0374676	0.02323	0.0201726
C2CD2	0.134909	0.140365	0.129473	0.163228	0.0950478	0.157205	0.206901	0.133245	0.137636	0.107658	0.0807128	0.132981	0.122148	0.177199	0.122765	0.143181	0.352385	0.235439	0.123357	0.126688	0.0999501	0.133244	0.133023	0.0829219	0.106823	0.178304	0.2465	0.242244	0.133705	0.202472	0.16531	0.181766	0.134225	0.1318	0.172171	0.157194	0.16162	0.150864	0.367001	0.189309	0.0925728	0.216047	0.173868	0.160667	0.234322	0.0957178	0.0841956	0.16003
ZBTB21	0.0330583	0.0532442	0.0194208	0.0542166	0.0316778	0.0331123	0.0468195	0.0349201	0.0315515	0.0315392	0.0267993	0.0336729	0.0267594	0.026299	0.035611	0.0180314	0.0398551	0.123662	0.0325603	0.015116	0.0279108	0.0297589	0.0375887	0.0251831	0.0464702	0.0446455	0.0561655	0.0525987	0.0506458	0.0496659	0.0356706	0.0289709	0.037106	0.0301236	0.0255299	0.0281307	0.0546709	0.0303557	0.0619306	0.0562597	0.0157942	0.0227848	0.04479	0.0523141	0.0307845	0.0238485	0.0202026	0.0548874
UMODL1	0	0.00230894	0.00144343	0	0	0	0	0.00144201	0	0.00124714	0.000233057	0.000220458	0.00157819	0	0.00048518	0	0	0	0.000360804	0	0.00307658	0.00134715	0	0.000866091	0	0	0.00284494	0.00137901	0	0	0.000294363	0	0.000793838	0	0.00545454	0	0	8.90522e-05	0	0.00288031	0.00131844	0.00107776	0.00662549	0	0	0.000813775	0.0003194	0.00187292
ABCG1	0.0631361	0.0820153	0.0380346	0.0727994	0.109174	0.0475432	0.0122409	0.0232108	0	0.00823214	0.00877872	0.010079	0.0148105	0.00950737	0.00830601	0.00372431	0.0261353	0	0.00534118	0.00878778	0.0159094	0.00143102	0.0164322	0.00507661	0.054544	0.064325	0.107958	0.0302116	0.0439388	0.051272	0.016868	0.00702159	0.00887958	0.00771731	0.00800499	0.0138235	0	0.0151644	0.00839035	0.00387064	0.00524014	0.0293127	0	0.0125854	0.012357	0.0108923	0.0068051	0.00456582
TMPRSS3	0.0413073	0.0113642	0.0119532	0	0.013046	0.0181098	0.0434324	0.029227	0.00409534	0.00913921	0.00793357	0.0100533	0.013448	0.0167974	0.00911719	0.0201003	0.0238196	0.0207279	0.0123869	0.0272987	0.00533922	0.0408425	0.00711191	0.0097367	0.00636085	0.0164525	0.00828747	0.0380691	0.0376919	0.0113373	0.0186035	0.0421999	0.0345758	0.0113409	0.0165003	0.00351862	0	0.00876162	0.00796717	0.0368645	0.0111175	0.0329572	0.113209	0.0279174	0.0103313	0.0145141	0.013185	0.0561171
UBASH3A	0	0	0	0	0	0	0	0	0	8.78958e-05	0	0	0	0	0	0	0	0	0	0	0	0	0	0.000503663	0	0	0	0	0	0.00301803	0	0.0010252	0	0	0	0	0	0	0	0	0	0	0.00610086	0	0	0	0	7.64096e-05
RSPH1	0.0296301	0.0225253	0.00987608	0.00848448	0.0146301	0.0215841	0.0262027	0.0281055	0.0236566	0.0181509	0.0107495	0.0214796	0.0320345	0.0495819	0.0139161	0.0198765	0.0291781	0.117271	0.0206437	0.0394382	0.0119164	0.0103325	0.0155523	0.00878872	0.00903203	0.0140746	0.0256504	0.0315809	0.00844421	0.0354094	0.0199183	0.0324649	0.0204663	0.026509	0.016454	0.0375832	0.0334659	0.0220988	0.0275666	0.0131873	0.0114043	0.00515804	0.0240068	0.0148244	0.00877057	0.00592861	0.0125719	0.0141747
SLC37A1	0.0686296	0.129608	0.0493396	0.0310082	0.0396217	0.0378483	0.0765556	0.0522611	0.0251554	0.0460723	0.0419077	0.0622424	0.0725175	0.0869971	0.0828216	0.0834848	0.082416	0.138068	0.045898	0.0578435	0.0575453	0.0635294	0.0526277	0.0694605	0.0720651	0.0523895	0.0541085	0.0490387	0.118796	0.0372621	0.0520794	0.0625112	0.0526521	0.0580102	0.0928964	0.0788235	0.0642961	0.102969	0.0759911	0.0913661	0.0437974	0.0590284	0.0512625	0.0345477	0.0632238	0.0489473	0.0491671	0.0983152
PDE9A	0.119807	0.158667	0.143045	0.199767	0.136465	0.14718	0.0988128	0.0977785	0.152157	0.0993315	0.125128	0.130268	0.207499	0.16241	0.203549	0.251353	0.185983	0.239534	0.162079	0.236681	0.185904	0.061091	0.15652	0.130161	0.140176	0.172404	0.137332	0.105638	0.177346	0.114475	0.132065	0.0905833	0.110875	0.119208	0.157993	0.231008	0.192435	0.149061	0.207235	0.0981718	0.213332	0.13534	0.0832988	0.109236	0.145114	0.147836	0.136248	0.0409605
WDR4	0.0215377	0.0292201	0.0228368	0.0366999	0.0285741	0.038712	0.0671942	0.0393784	0.0362695	0.0203986	0.0275572	0.0176179	0.0296269	0.0577528	0.0487276	0.036228	0.0344473	0.173929	0.0234735	0.0487429	0.0344792	0.0339426	0.025641	0.0385671	0.0212442	0.0372536	0.0355256	0.0280653	0.0478197	0.012702	0.0235509	0.047194	0.0386797	0.0384527	0.0295394	0.0270311	0.0561341	0.037929	0.0460776	0.0614513	0.019779	0.0151194	0.0446696	0.0240647	0.0225675	0.0270353	0.0276313	0.0301884
NDUFV3	0.117471	0.130129	0.0919554	0.138014	0.145689	0.0865962	0.140391	0.084393	0.0790594	0.0840375	0.056818	0.084392	0.0790192	0.0846978	0.126869	0.122305	0.153867	0.158575	0.100712	0.147077	0.0808567	0.0656361	0.0860547	0.0919705	0.0733718	0.127841	0.114825	0.108148	0.134855	0.127749	0.0941261	0.0686308	0.0970627	0.115269	0.0810443	0.132795	0.136906	0.0970763	0.140417	0.115689	0.109138	0.0622991	0.107881	0.101796	0.118719	0.0610988	0.0769214	0.0835787
PKNOX1	0.108012	0.182075	0.125491	0.146134	0.138127	0.126801	0.183403	0.120242	0.157374	0.120937	0.1065	0.127898	0.124628	0.148718	0.188594	0.142497	0.235364	0.155264	0.120841	0.170677	0.181552	0.0859161	0.131675	0.115481	0.100321	0.139394	0.141563	0.118002	0.122766	0.145806	0.1467	0.134788	0.148754	0.139781	0.126805	0.162907	0.172796	0.170623	0.2991	0.14868	0.153662	0.116403	0.117591	0.178868	0.150495	0.105289	0.114578	0.0977701
CBS	0.0040106	0.00427113	0.00113844	0.00617884	0.00889677	0.00435042	0.0155051	0.00512245	0	0.00105595	0.00182705	0.00896108	0.0108009	0.0021565	0.00131814	0.00319144	0.00671241	0	0.00183196	0	0.00743087	0.00341997	0.00506716	0.00322623	0.002981	0.000997981	0.00330381	0.00155551	0	0.00906063	0.00368943	0.00185733	0.00468226	0.00266892	0.00377361	0.00138182	0.0251703	0.00128645	0.0147074	0.000693958	0.00164779	0.00433904	0.00860347	0.00439224	0.00729947	0.00344594	0.00176658	0.00368656
U2AF1	0.00856089	0.0249489	0.0157537	0.0188569	0.0106237	0.0028285	0.0122284	0.0194975	0.017439	0.0137439	0.0228415	0.000814747	0.0100284	0.0300808	0.0136491	0.0186818	0.00422925	0.0334367	0.0192366	0.0107571	0.0329212	0.0134528	0.0070753	0.0169849	0.00900442	0.000986699	0.0103735	0.0132724	0.0172651	0.00246229	0.0255696	0.0365995	0.0179975	0.0115535	0.0175906	0.0263807	0.0248474	0.00190391	0.0175162	0.0153028	0.0122974	0.0161764	0	0.02215	0.0181608	0.0209217	0.0110164	0.0345569
SIK1	0	0	0	0	0	0	0	0.00247468	0	0	0.000402214	0	0	0	0	0	0.0016999	0	0.00109269	0	0	0.00194401	0.000419353	0	0.00706866	0.00188083	0.00195392	0	0	0	0.000259908	0.00165683	0.000227274	0	0	0	0	0	0	0.00606334	0	0	0	0	0	0.00271362	0	0.000282179
HSF2BP	0.0154614	0.0238096	0.0155855	0.0162928	0.0175577	0.0173926	0.00607338	0.0169075	0.0291095	0.0124079	0.0186311	0.0194276	0.0168933	0.0188677	0.0191822	0.0218558	0.0170947	0	0.0225009	0.0198329	0.0337962	0.0272734	0.0104924	0.0204819	0.0114047	0.0210437	0.00989634	0.0271476	0.0296868	0.0112523	0.0148746	0.025703	0.0238306	0.0208788	0.0239355	0.0260204	0.0117691	0.0148492	0.0305667	0.019132	0.0182906	0.0155837	0.0111467	0.014093	0.0119129	0.0202331	0.0244411	0.0211287
RRP1B	0.0758623	0.0996776	0.050343	0.0772007	0.041881	0.0573006	0.0642165	0.0707833	0.0355717	0.0589051	0.0403576	0.0707434	0.0556012	0.101063	0.0648481	0.0721413	0.0631811	0.017029	0.0500318	0.0655513	0.0765253	0.072515	0.061784	0.0545019	0.0386844	0.0584212	0.0761849	0.0727188	0.0927287	0.0271505	0.0457904	0.0906495	0.0708679	0.0603015	0.0478236	0.0818957	0.014086	0.0571571	0.0639688	0.0784729	0.0494125	0.0448313	0.113754	0.0563431	0.0563232	0.0838856	0.0433716	0.0847686
PDXK	0.202548	0.170456	0.150288	0.236533	0.175915	0.217363	0.310652	0.212753	0.107889	0.140926	0.115743	0.193419	0.161783	0.247994	0.223023	0.220713	0.179355	0.321812	0.184869	0.169299	0.249003	0.152751	0.154055	0.130468	0.211729	0.186425	0.229192	0.192841	0.315198	0.195086	0.181399	0.176425	0.231234	0.15772	0.224015	0.3055	0.463374	0.210274	0.207056	0.28498	0.187048	0.175119	0.311097	0.149819	0.200368	0.16592	0.117768	0.132929
CSTB	0.0620824	0.0369295	0.0382212	0.0766367	0.0663683	0.0556697	0.206993	0.105142	0.0770607	0.0376981	0.0514724	0.0370915	0.0688741	0.0736252	0.0764964	0.120895	0.117336	0.0512628	0.0766084	0.0553965	0.0759241	0.0540097	0.0268283	0.0342467	0.0744131	0.0365061	0.0797974	0.0762362	0.203581	0.0853194	0.0542315	0.125642	0.0664163	0.100621	0.0201538	0.0352702	0.157295	0.109245	0.0907894	0.0743491	0.0530879	0.0665265	0.119612	0.0590399	0.0953277	0.0596843	0.0284764	0.0854695
RRP1	0.0319691	0.0217191	0.0290006	0.0493785	0.0298164	0.0437094	0.0729483	0.0276052	0.0194786	0.00705047	0.0150326	0.0209128	0.0379047	0.0314792	0.0351591	0.0261368	0.0356435	0	0.0299901	0.0252468	0.0203352	0.0234542	0.0203329	0.018425	0.0178421	0.0184808	0.0556242	0.026409	0.0490751	0.0160225	0.0317015	0.0280422	0.0346827	0.0262503	0.0246527	0.0416448	0.189919	0.0436118	0.0859586	0.0341755	0.020165	0.0400306	0.0267888	0.0355647	0.0392103	0.0131778	0.016554	0.0241106
AGPAT3	0.127781	0.137049	0.144796	0.12297	0.114631	0.118456	0.154482	0.138784	0.12365	0.109554	0.0968871	0.146637	0.155098	0.147741	0.194276	0.153771	0.174471	0.153951	0.141228	0.15953	0.18874	0.109115	0.138692	0.13348	0.10645	0.118595	0.126115	0.113297	0.115766	0.140275	0.129799	0.116403	0.163693	0.124347	0.149606	0.166916	0.223056	0.162908	0.176466	0.156277	0.140791	0.141235	0.115052	0.10048	0.151761	0.125775	0.110212	0.0927303
TRAPPC10	0.193689	0.170278	0.139282	0.148721	0.11167	0.173386	0.13406	0.129707	0.1258	0.101387	0.104775	0.133809	0.11608	0.200092	0.177568	0.190212	0.15749	0.162503	0.147831	0.165812	0.171472	0.106427	0.122665	0.114614	0.107488	0.209054	0.120375	0.111591	0.163616	0.185283	0.106472	0.161859	0.137175	0.104874	0.121313	0.173695	0.166665	0.163319	0.159587	0.151328	0.127479	0.114824	0.167906	0.140676	0.113356	0.111793	0.0967572	0.177652
PWP2	0.00132976	0	0.000875595	0	0	0.00822337	0	0.00201618	0	0	0	0	0	0	0	0.00208737	0.00578611	0	0.00366716	0.00276689	0.00409631	0	0.00667221	0.000369205	0.0029927	0.0107471	0.00222424	0.00513435	0.00113311	0.0160634	0.0010783	0	0.000418664	0	0	0.00563405	0	0	0	0.00986159	0	0.0034548	0	0	0	0.00251289	0	0.00513068
GATD3A	0.0294793	0.0295677	0.0102092	0.0245817	0.0180271	0.00373649	0.00545194	0.0030234	0	0.00445863	0.00908703	0.0139865	0.00825509	0.0364347	0.0328083	0.0201159	0	0.0593474	0.0304856	0.0202637	0.0313602	0.0190219	0.0134984	0.0185955	0.0198237	0.0415648	0.0162832	0.00699758	0.0758176	0.0276882	0.00712718	0.0391796	0.0149123	0	0.0049895	0.0182078	0	0.00801069	0.0129279	0.0468968	0.00490867	0.0148038	0.0318321	0.00207871	0.00396052	0.0230197	0.00663419	0.0119722
ICOSLG	0.000651527	0.00224533	0.00223085	0.00423342	0.00528634	0.00053662	0.00546048	0.00403851	0	0.000958466	0.00031543	0.000970415	0.00197093	0	0	0	0.00225361	0	0	0.00461448	0	0.00304863	0	0.000416863	0.000209046	0	0.000573648	0.00137901	0	0.0108877	0.00231161	0.0039871	0.00438549	0.00186464	0.00128185	0	0	1.93576e-05	0	0.000588892	0.000944879	0	0	0	0.001742	0.000508681	0	0.00563529
DNMT3L	0	0	0	0	0	0.000121354	0	0	0	0.000650115	8.87401e-05	0.00120625	0.00181127	0	0.00204865	0	0	0	0	0	0	0	0	0	0	0	0	0	0	0.00705146	0.000345555	0	0	0	0	0	0	0.00393703	0	0	0.0041156	0	0	0	0	0	0.00107285	0.000654732
AIRE	0.00574076	0	0.00238536	0	0.00110031	0.00560277	0	0.00198158	0	0.00060299	0.0013869	0	0.00242397	0.014026	0.000771157	0	0	0	0.00137379	0.0089212	0	0.00246284	0.000562928	0	0.00355305	0.00542866	0.00255891	0.00101643	0	0.00486136	0.0010586	0.00414625	0.00286623	0.00277453	0	0	0	0.00134242	0	0.00367702	0	0	0.00742453	0.000580411	0	0.00292592	0.000533378	0.000103684
PFKL	0.15871	0.223092	0.0983757	0.266093	0.18946	0.229574	0.18477	0.199931	0.140438	0.100754	0.104424	0.166443	0.213884	0.212645	0.229566	0.154511	0.224957	0.126967	0.185294	0.227537	0.253241	0.0580627	0.145107	0.101342	0.109487	0.193561	0.268673	0.108218	0.0693107	0.175892	0.123806	0.0893164	0.132715	0.0862731	0.15153	0.302223	0.521301	0.124607	0.247834	0.0968276	0.185892	0.0962176	0.0855909	0.158302	0.200111	0.113064	0.099629	0.0482546
TRPM2	0.0403334	0.00893957	0.01698	0.00770432	0.101377	0.0221549	0.0419118	0.0211312	0.00605907	0.00317284	0.00844763	0.0178705	0.0160069	0.0192843	0.0240391	0.0285123	0.0364908	0.0523219	0.0108412	0.0188633	0.0219772	0.00819456	0.006798	0.0101168	0.0184799	0.0631555	0.0420198	0.0135833	0.0248457	0.0253294	0.0152442	0.0150968	0.0251425	0.00405364	0.0234064	0.0217053	0.022075	0.0104195	0.0520287	0.0214555	0.0116026	0.00348735	0.0151185	0.0208253	0.00720857	0.0191482	0.00818137	0.00657769
LRRC3	0.00261923	0	0	0	0	0.00178449	0	0.0013079	0.0283021	0.000665373	0.000508892	0.00274559	0.00165569	0	0.00122503	0.00645058	0.00186246	0.0334157	0.00211342	0.00234234	0	0.000652369	0.000672823	0.000836498	0	0	0.00514128	0.0031968	0.00768702	0.00473656	0.00501842	0.00307329	0.00152214	0.00319549	0.00526709	0.00145684	0	0.00400758	0.00362943	0.00272573	0	0	0.00886527	0.00498189	0.000796977	0.000640462	0.000549259	0.00172989
TSPEAR	0.00474271	0.00215667	0.0098708	0	0.0127638	0.000469319	0	0.00411387	0.00262379	0.0039054	0.00309051	0.000917376	0.000883618	0.00402568	0.00433813	0.00208757	0.00415722	0	0.00181854	0.00488303	0.00742907	0.00423648	0.00327531	0.00480316	0.00766289	0.000795207	0.00201992	0.00635849	0.0029898	0	0.00537058	0.00591404	0.00556299	0	0	0.00120141	0.0139434	0.00125613	0.00218597	0.00244718	0	0.00168422	0.00382143	0	0	0.00725046	0.00169288	0.0118931
KRTAP10-4	0	0	8.71777e-05	0	0	0	0	0.000449684	0	0	0	0.000302234	0	0	0	0	0	0	0.00123783	0	0	0	0	0.000479848	0	0	0	0	0	0	0	0.000260323	0.000512901	0	0	0	0	0.000217906	0	0.0011335	0	0.00400477	0	0	0	0	0	0.000244093
UBE2G2	0.222935	0.209479	0.189122	0.346377	0.161267	0.222785	0.262339	0.214428	0.135991	0.161791	0.147237	0.221852	0.24519	0.17647	0.168997	0.255353	0.322412	0.248289	0.213066	0.231121	0.241312	0.129067	0.200371	0.161629	0.164578	0.234584	0.28074	0.241457	0.220859	0.223416	0.182837	0.173537	0.204414	0.177115	0.216197	0.272168	0.396995	0.228538	0.310862	0.251704	0.19562	0.207356	0.21777	0.307183	0.217244	0.133254	0.112302	0.134042
SUMO3	0.0207949	0.0175823	0.00838182	0.0601395	0.0431473	0.037974	0.0551095	0.0378229	0.0158449	0.0067427	0.0160514	0.0184639	0.0177273	0	0.0219498	0.0223075	0.0222035	0	0.0268913	0.0133414	0.0389432	0.00954527	0.0219981	0.00927219	0.0351259	0.0316208	0.074666	0.0339213	0.0349795	0.0417524	0.0298204	0.0238368	0.0380702	0.0198009	0.0237739	0.0227808	0.0737064	0.0167262	0.0592317	0.01433	0.0106448	0.027782	0.0528883	0.0228459	0.0341082	0.0161445	0.0100312	0.0197697
PTTG1IP	0.129856	0.124381	0.103156	0.266774	0.129779	0.125078	0.181674	0.136985	0.0698875	0.0931905	0.0949059	0.0913498	0.134129	0.0979754	0.135334	0.0997683	0.223462	0.214879	0.189823	0.088056	0.123826	0.133732	0.0925317	0.110902	0.110625	0.115736	0.252314	0.225865	0.163502	0.234117	0.147462	0.1555	0.1188	0.154586	0.0759599	0.128447	0.206303	0.137655	0.203988	0.134208	0.10811	0.164582	0.159259	0.115028	0.155064	0.159212	0.0720803	0.158374
ITGB2	0.00276538	0.00178597	0.0029787	0.00196495	0	0.00681608	0.000237205	0.00184691	0.013094	0.000860328	0.00480359	0.00620372	0.00663586	0.00853273	0.0035102	0.00133235	0	0	0.00858413	0.00157638	0	0.00145307	0.00383199	0.00286028	0.000327727	0.00221615	0.00435758	0.00175837	0	0.0113973	0.00102677	0.00400891	0.00263159	0.00202176	0.00265577	0	0	0.00179196	0.00227726	0.000791079	0.00410558	0	0.011941	0.00281311	0.00475781	0.000527836	0.000815088	0.0014809
FAM207A	0.0115853	0.00232041	0.00906999	0.00666826	0.00813771	0.0185613	0.0230831	0.0167465	0.00275566	0.0112851	0.00899703	0.000759146	0.00952888	0.0212922	0.00959551	0.0118086	0.0153442	0	0.0183247	0.0332391	0.0132149	0.00680996	0.00461431	0.00669616	0.0053948	0.00998431	0.0171945	0.0174868	0.0274806	0.0143197	0.0104889	0.0182067	0.0130824	0.0126832	0.00262817	0.0134905	0.0245514	0.0114612	0.0184073	0.00936713	0.00569354	0.00104015	0.0275355	0.0130765	0.00838516	0.0150867	0.00646788	0.0298729
ADARB1	0.0808053	0.0681715	0.0775637	0.106607	0.103085	0.0892551	0.0810315	0.069213	0.0550191	0.0706989	0.0535618	0.0566584	0.0734602	0.0943608	0.0993338	0.102796	0.0933496	0	0.0754735	0.101986	0.0607222	0.0569284	0.0916374	0.0568001	0.061244	0.0683848	0.131277	0.120882	0.0702435	0.0917636	0.109634	0.0869552	0.0877169	0.0835475	0.0839748	0.105103	0.0537941	0.090048	0.0829975	0.0572041	0.0583671	0.0722683	0.0781173	0.0888644	0.087811	0.057003	0.0586576	0.0937424
POFUT2	0.0564273	0.0998078	0.0359973	0.117269	0.062949	0.0626062	0.0331128	0.0537582	0.0581643	0.0405154	0.0364692	0.0413132	0.0665683	0.0797283	0.0953482	0.0607607	0.0719884	0.142086	0.0540533	0.0769674	0.103711	0.0380649	0.0406491	0.0521779	0.0496374	0.0838531	0.0514496	0.0393426	0.0745068	0.0580499	0.0586476	0.0671798	0.0542001	0.0423641	0.0484645	0.0906953	0.106236	0.0452798	0.0780807	0.0484017	0.0575835	0.0668245	0.0314182	0.0373708	0.0194781	0.0457525	0.0378004	0.0392649
COL18A1	0.055822	0.0476016	0.022111	0.0691248	0.0518286	0.0612394	0.0566164	0.0419128	0.0265467	0.0177641	0.0364085	0.038278	0.0403608	0.073624	0.0725061	0.0541075	0.0421686	0.0323953	0.0300537	0.0795547	0.0439629	0.0158565	0.027733	0.0176067	0.0436194	0.0398686	0.0651722	0.0478077	0.0703585	0.0384264	0.0384445	0.0329728	0.0382085	0.0319853	0.0252049	0.0812203	0.0544784	0.0219606	0.0520838	0.0475318	0.0528874	0.0325246	0.0323937	0.0575715	0.0539751	0.0343791	0.031101	0.0555317
SLC19A1	0.0194249	0.0650335	0.0319067	0.0675765	0.0382288	0.0591727	0.0291734	0.0321988	0.0284332	0.0284202	0.0296648	0.0287818	0.0632538	0.0055072	0.0500867	0.0333152	0.0504409	0.0515431	0.0456331	0.034113	0.0412926	0.0158676	0.0335711	0.0224723	0.0345171	0.015626	0.0369066	0.0271989	0.0470829	0.032108	0.0281898	0.0214828	0.0295039	0.0424458	0.0227374	0.0229428	0.137398	0.0318275	0.0944355	0.0217687	0.0458952	0.0227869	0.0220671	0.0372395	0.0309855	0.0400717	0.0216726	0.00646538
PCBP3	0.109452	0.156413	0.0958892	0.0702919	0.115259	0.0840969	0.0250744	0.0615785	0.0979856	0.0778088	0.105568	0.111848	0.0770727	0.0704668	0.142006	0.0769872	0.149862	0.0413072	0.0672809	0.084833	0.0291529	0.0760453	0.0720964	0.0615954	0.0828732	0.0812805	0.092572	0.089977	0.106393	0.10929	0.0739731	0.0889033	0.155703	0.0831682	0.105407	0.133003	0.169582	0.0629075	0.117481	0.117753	0.0733948	0.105836	0.193207	0.090238	0.0392298	0.0745258	0.0731492	0.0370841
COL6A1	0.0627368	0.123032	0.0632993	0.23112	0.143865	0.119397	0.166372	0.104161	0.135526	0.0787029	0.0639948	0.0769412	0.112215	0.0696438	0.0921777	0.103362	0.104275	0.0425447	0.0914841	0.113168	0.108847	0.0488206	0.0622301	0.0680883	0.0621695	0.0894126	0.215714	0.0977701	0.166563	0.15011	0.0949441	0.102518	0.0946763	0.076964	0.106746	0.12086	0.232128	0.0851013	0.218648	0.0636878	0.062953	0.0412652	0.179047	0.127381	0.0626804	0.0600123	0.0617603	0.061022
COL6A2	0.00159521	0.0510455	0.0116832	0	0.00517678	0.0181595	0.00124845	0.0330306	0	0.00280741	0.0136009	0.0065357	0.0207201	0.00647762	0.069084	0.00255866	0.0209329	0	0	0.00582629	0.00421004	0.0147316	0.00415283	0.00382115	0.0136383	0.0200253	0.0401494	0.0285041	0	0	0.00471739	0.0172244	0.00747269	0.0136002	0.0240348	0.0118473	0.0930373	0.0332705	0.0597507	0.0201995	0.000493459	0.00532478	0.0660323	0.0067702	0.0158466	0.0161366	0.00117134	0.00908901
FTCD	0.0228198	0.00565763	0.0103517	0	0.0329476	0.0202195	0.0219985	0.0228475	0.00992378	0.00204209	0.00469322	0.00525534	0.00815617	0.00385031	0.00850357	0.0093554	0.0143817	0	0.00430289	0.0106891	0.0066771	0.00301209	0.00232561	0.000791187	0.00964513	0.00522729	0.05118	0.0213341	0.00843456	0	0.0141832	0.00766885	0.0149617	0.009761	0.0075761	0.0148131	0	0.0122213	0.00413966	0.0135632	0.00578048	0	0.00985972	0.0100952	0.00815853	0.000529489	0.0047828	0.012363
SPATC1L	0.0114367	0.014893	0.0100487	0.00649558	0.0457804	0.0204092	0.0206016	0.0124513	0.00820372	0.00831286	0.00941695	0.0180446	0.0209584	0.0169377	0.0200843	0.0343746	0.013918	0	0.00667369	0.0135236	0.0128994	0.00582951	0.004365	0.00486882	0.0154716	0.00923912	0.0296436	0.0123726	0.00308756	0.0023002	0.0127793	0.0160543	0.0134211	0.00873767	0.0224425	0.00722001	0.0374745	0.0110734	0.0215769	0.0107602	0.0183991	0.0160706	0.0103482	0.0157829	0.0115315	0.0105574	0.00800815	0.00907425
LSS	0.142758	0.187962	0.134393	0.254369	0.401585	0.299001	0.118411	0.164267	0.194241	0.106846	0.109958	0.167703	0.196961	0.174187	0.24952	0.270827	0.17782	0.355428	0.147252	0.284008	0.285495	0.128158	0.110009	0.154783	0.152568	0.156677	0.22441	0.220418	0.187017	0.244685	0.118497	0.272329	0.14457	0.119711	0.112267	0.188092	0.199374	0.13257	0.201095	0.113349	0.215417	0.147987	0.167133	0.148202	0.153451	0.148725	0.146828	0.0339533
MCM3AP	0.109659	0.168783	0.111464	0.187312	0.156618	0.158244	0.112662	0.0986295	0.0895606	0.0881741	0.0784018	0.0977079	0.104386	0.104995	0.166025	0.148007	0.135456	0.147602	0.121597	0.153124	0.17932	0.0848833	0.0914866	0.101133	0.0739918	0.0997107	0.101405	0.125649	0.145449	0.0982919	0.0951785	0.112795	0.123641	0.095436	0.0897564	0.164664	0.192738	0.0997219	0.110978	0.108872	0.108591	0.108209	0.0930801	0.0884416	0.104502	0.0921615	0.0956495	0.0835681
YBEY	0.027514	0.0413942	0.0466852	0.108173	0.0840038	0.058053	0.0284745	0.0364942	0.0263574	0.0272326	0.0322996	0.0383552	0.0164158	0.0503182	0.0547571	0.0400632	0.0341645	0.0101933	0.0563761	0.0473126	0.0700327	0.0222306	0.0368055	0.0320393	0.0255652	0.0466419	0.045321	0.0672391	0.108945	0.0419368	0.0375934	0.0171066	0.0362986	0.0449829	0.0222832	0.0723887	0.0570101	0.0271047	0.0308103	0.028875	0.0513574	0.0404764	0.0498326	0.0340171	0.035393	0.0226864	0.035188	0.0195254
C21orf58	0.0230401	0.0224075	0.0389943	0.0744813	0.00784856	0.0190218	0.0106553	0.0282277	0.0191082	0.0190563	0.0185286	0.0154788	0.020083	0.0245319	0.0257006	0.0223027	0.0096743	0.0171144	0.0279184	0.0161533	0.0337556	0.0161351	0.0205732	0.027516	0.0139269	0.0120458	0.0118332	0.0240623	0.0422256	0.0386268	0.0292254	0.0250633	0.0214191	0.0340836	0.022613	0.032011	0.0106841	0.0131418	0.026301	0.0209369	0.0180057	0.0259715	0.0509686	0.0248473	0.0397592	0.0162944	0.0212141	0.0118884
PCNT	0.0935815	0.164577	0.0796771	0.0767988	0.108962	0.0627266	0.096708	0.089491	0.0640547	0.06909	0.0639641	0.111529	0.107951	0.0890807	0.120075	0.125208	0.130537	0.0800217	0.0793075	0.0981698	0.112059	0.050065	0.10101	0.0710885	0.0633331	0.148919	0.137257	0.0752455	0.0770362	0.0473086	0.0915669	0.0746369	0.0961971	0.0755352	0.105567	0.105484	0.19038	0.1084	0.186244	0.0845852	0.0719389	0.0527589	0.0692495	0.101658	0.0777348	0.0716299	0.0747908	0.0710907
DIP2A	0.149439	0.188282	0.133865	0.238126	0.226173	0.158725	0.193808	0.135909	0.113501	0.118716	0.0802093	0.11985	0.114573	0.168779	0.159916	0.200918	0.178318	0.174822	0.148352	0.157647	0.208314	0.100262	0.125976	0.087051	0.139815	0.137883	0.168179	0.221139	0.202269	0.170752	0.121432	0.139384	0.131089	0.155319	0.148125	0.16783	0.15123	0.151588	0.133207	0.169027	0.135602	0.126111	0.125959	0.172739	0.207953	0.0999546	0.0949519	0.180169
S100B	0.0854233	0.110722	0.0685085	0.240399	0.316873	0.187523	0.229273	0.170495	0.0719942	0.0948852	0.105882	0.090601	0.0942059	0.177221	0.144509	0.352839	0.107384	0.327522	0.128307	0.138638	0.14931	0.0516118	0.052323	0.109875	0.0946556	0.0799335	0.137426	0.131325	0.228616	0.176743	0.0981875	0.0850762	0.0803308	0.200844	0.0932865	0.148295	0.14978	0.280033	0.0409131	0.0525633	0.113351	0.21602	0.116864	0.121106	0.233719	0.109414	0.0518167	0.132298
PRMT2	0.16389	0.214139	0.165961	0.234824	0.1948	0.158615	0.260016	0.180235	0.12424	0.132436	0.114188	0.166844	0.157837	0.184826	0.161425	0.251197	0.243112	0.490345	0.162388	0.230864	0.219124	0.155412	0.112964	0.135797	0.128955	0.186474	0.250639	0.227416	0.259553	0.194409	0.173927	0.219229	0.175772	0.202888	0.108761	0.242212	0.343009	0.225061	0.166047	0.206193	0.177695	0.137331	0.276356	0.229398	0.199537	0.164457	0.122264	0.117023
MT-ND1	0.472734	0.620361	0.258866	0.345405	0.302017	0.456576	0.448288	0.239537	0.257646	0.341724	0.26567	0.534463	0.66188	0.216579	0.244898	0.195733	0.933508	0.46791	0.243171	0.422342	0.256513	0.167438	0.505402	0.217846	0.462303	0.696931	0.872209	0.289989	0.201017	0.283889	0.358749	0.202809	0.381356	0.373623	0.704766	0.795818	0.783857	0.273816	1.16437	0.24499	0.266933	0.315483	0.218231	0.618374	0.309247	0.397459	0.249557	0.149139
MT-ND2	0.399983	0.54184	0.222543	0.385366	0.405688	0.466758	0.445049	0.200058	0.216706	0.249254	0.199446	0.526227	0.620853	0.151198	0.136581	0.0794848	0.97252	0.203495	0.193775	0.386655	0.279767	0.111949	0.455861	0.156466	0.466153	0.734771	0.917312	0.254385	0.205301	0.266591	0.316763	0.144165	0.261884	0.304236	0.566838	0.611654	0.656319	0.276451	1.15828	0.187082	0.148255	0.19343	0.195549	0.608152	0.430685	0.25327	0.170652	0.170808
MT-CO1	0.586853	0.886902	0.368017	0.55925	0.682078	0.699154	0.441643	0.44992	0.535808	0.393332	0.327472	0.628014	0.725566	0.46699	0.495903	0.380928	0.69926	0.762205	0.484442	0.894615	0.628133	0.356911	0.455352	0.35472	0.44314	0.69614	0.858376	0.504378	0.478825	0.617275	0.413969	0.353273	0.606279	0.462489	0.776878	1.0965	0.990213	0.46026	1.0564	0.295937	0.458496	0.471553	0.533044	0.629913	0.668269	0.633253	0.528763	0.184116
MT-CO2	0.600752	0.739421	0.399192	0.641768	0.723969	0.824692	0.530329	0.457607	0.472231	0.470425	0.366217	0.749753	0.94857	0.442486	0.44089	0.354025	0.923245	0.60533	0.524234	0.811135	0.584567	0.272433	0.55521	0.320649	0.407017	0.767327	0.626189	0.643076	0.584768	0.699654	0.474423	0.3606	0.552469	0.443909	0.877661	0.932524	0.96038	0.472467	1.15596	0.380517	0.495488	0.507615	0.493949	0.827726	0.667789	0.526353	0.410413	0.208723
MT-ATP8	0.0133327	0.0103138	0.00542838	0	0	0.012808	0.00414672	0.00493445	0.0139856	0.00643696	0.00747669	0.0085291	0.0156722	0	0.00103425	0.00120583	0.0141616	0	0.00390265	0.0226922	0.0154541	0.00381257	0.0217298	0.00181591	0.0263687	0.0272311	0.031707	0.0171232	0	0.00922689	0.00553909	0.000603441	0.00528848	0.00948016	0.0222273	0.00738197	0	0.00380238	0.0213323	0.000840094	0.0134038	0	0	0.00963855	0.00839678	0.0158704	0.00517855	0.00131062
MT-ATP6	0.599958	0.719478	0.38075	0.793242	0.753545	0.873436	0.566215	0.431224	0.447751	0.50556	0.377022	0.698928	0.870857	0.378752	0.343847	0.351267	0.999541	0.554615	0.5276	0.805715	0.567926	0.348307	0.598302	0.384511	0.424004	0.68733	0.664215	0.637612	0.523471	0.696984	0.499071	0.355684	0.575281	0.453275	0.839477	1.02141	0.98423	0.454298	1.12418	0.431039	0.450292	0.59212	0.531541	0.735712	0.649345	0.709356	0.470818	0.199977
MT-CO3	0.593086	0.740734	0.405358	0.593908	0.683674	0.777673	0.483415	0.488754	0.532389	0.500819	0.385065	0.680078	0.877233	0.493459	0.507476	0.455151	0.78772	0.61462	0.580145	0.932634	0.654884	0.30897	0.515963	0.478702	0.434377	0.681577	0.627721	0.605113	0.479265	0.658559	0.520753	0.37315	0.595834	0.471697	0.851705	1.08189	0.947304	0.449854	1.00719	0.490228	0.559755	0.545444	0.542999	0.833707	0.558523	0.747197	0.53529	0.219802
MT-ND3	0.602107	0.787998	0.395872	0.75176	0.912883	0.85396	0.536542	0.261954	0.225118	0.451191	0.224879	0.646146	0.823569	0.247745	0.216491	0.064446	0.879933	0.0605328	0.480958	0.798294	0.499052	0.130754	0.531109	0.111784	0.459929	0.718282	0.592607	0.596562	0.474025	0.568255	0.484321	0.203398	0.364149	0.385581	0.768948	0.761309	0.802158	0.334346	0.949288	0.252646	0.12612	0.233772	0.377572	0.920687	0.753434	0.240651	0.173613	0.106789
MT-ND4L	0.107697	0.0838792	0.0513597	0.0329708	0.015103	0.0639675	0.109139	0.018231	0	0.0611819	0.0350241	0.114682	0.122121	0.0298738	0.00877337	0	0.0820547	0	0.0515237	0.085101	0.0324413	0.00689595	0.0745829	0.00782243	0.172979	0.226381	0.375155	0.0347513	0.0207448	0.0516943	0.0474275	0.0119173	0.0266891	0.0454849	0.149707	0.0967382	0.193603	0.0707139	0.356884	0.0184223	0.00742329	0.0237806	0.0778869	0.172075	0.0741177	0.025912	0.0126793	0.0125411
MT-ND4	0.627502	0.760462	0.344916	0.574192	0.655654	0.726097	0.543391	0.340703	0.31007	0.460583	0.2935	0.69535	0.90604	0.323815	0.322893	0.224418	0.999184	0.541066	0.490367	0.665125	0.45472	0.245691	0.548815	0.229151	0.458505	0.753845	0.69603	0.515543	0.388132	0.461879	0.425723	0.244609	0.430959	0.462945	0.775107	0.914339	0.825879	0.403719	1.17558	0.400522	0.34391	0.540318	0.40082	0.816007	0.638687	0.531148	0.307241	0.202449
MT-ND5	0.245609	0.294964	0.12072	0.174969	0.156613	0.148073	0.17043	0.0907521	0.0918127	0.163319	0.127683	0.353998	0.376449	0.0816103	0.0697468	0.0597022	0.414112	0	0.138443	0.152586	0.0989067	0.0644252	0.260478	0.086734	0.280104	0.441746	0.538567	0.0885279	0.059167	0.0748537	0.118663	0.0598571	0.115758	0.174986	0.39917	0.382818	0.344246	0.146389	0.730742	0.100001	0.0788795	0.123721	0.103644	0.25436	0.132518	0.164983	0.0757911	0.0499995
MT-ND6	0.00861833	0.00317707	0.00439483	0.0144912	0.00170754	0.00756366	0.00153769	0.00231432	0.00686446	0.00116355	0.00247435	0.00759206	0.00120342	0	0.000913208	0.00173413	0.000293553	0.0235201	0.00408629	0.00231642	0.00499318	0.00222296	0.00301486	0.00372759	0.0046053	0.00162327	0.0112129	0.00219385	0.0034926	0.00154202	0.00228352	0.00320805	0.00709379	0.00825921	0.00455299	0.0194088	0.0179118	0.00189738	0.0128317	0.00281655	0.0042203	0.0021955	0.00448848	0.00312351	0.00186221	0.0122382	0.0104601	0.00076439
MT-CYB	0.614108	0.71763	0.327952	0.50511	0.574869	0.722222	0.467215	0.371407	0.331698	0.465292	0.322268	0.673679	0.866013	0.356629	0.328539	0.215847	0.950218	0.493691	0.445306	0.552913	0.404652	0.249275	0.512423	0.286093	0.450543	0.816338	0.777604	0.492619	0.26783	0.475278	0.451792	0.250124	0.419423	0.465233	0.785449	1.00611	0.931563	0.470184	1.07611	0.395076	0.426513	0.429205	0.450257	0.846138	0.45517	0.607357	0.333873	0.192948
AC136616.2	0	0	0	0	0	0	0	0	0	0	0	0	0	0	0	0	0	0	0	0	0	0	0	0	0	0	0	0	0	0	0	0	0	0	0	0	0	0	0	0	0	0	0	0	0	0	0	0
AC136352.3	0	0	0	0	0	0	0	0	0	0	0	0	0	0	0	0	0	0	0	0	0	0	0	0	0	0	0	0	0	0	0	0	0.000352128	0	0	0	0	0	0	0	0	0	0	0	0	0	0	0
BX004987.1	0.00530853	0.00139666	0.000993234	0	0	0.000468583	0.00786625	0.00129927	0	0.00158889	0.00212725	0	0.00190659	0.00094996	0	0.0021444	0.00329829	0	0.00104739	0.00102454	0.00114102	0.000236024	0.00199654	0.000626108	0.000887294	0.00699024	0.00468403	0.00332477	0	0	0.00146637	0	0.00156423	0.00193078	0.00424906	0.00702902	0	0.00218478	0	0	0	0	0	0.0050499	0	0	0.00328341	0.000275765
AC145212.1	0	0	0.0012054	0	0.0063719	0	0.00391647	0.000110483	0	0.000163961	0.000103985	0	0	0	0	0.00465908	0.00377542	0	0.000563636	0	0	0.000502105	0.000733421	0	0.00018973	0	0	0	0	0	0	0.000670768	0.00235357	0	0	0.00208982	0.0136457	0.00116654	0.0042633	0	0	0	0	0	0.0025358	0	0	0.000681165
MAFIP	0.000406722	0	0.000389896	0	0	0	0.00130476	0.000273798	0	0.000312968	0.000654601	0	0	0	0	0	0	0	0.00127668	0.00480672	0	0.000393336	0	0	6.21094e-05	0	0.000850721	0.000633949	0	0.00421381	0	0	0.000702661	0.00448623	0	0.000634958	0	1.93576e-05	0	0	0	0	0	0	0.000792544	0.000999805	0	3.95267e-05
AC011043.1	0.0758803	0.0620471	0.0389498	0.0316129	0.0218748	0.0491904	0.00641574	0.0525041	0.0153817	0.0454403	0.0427874	0.0352021	0.0366239	0.03893	0.0374639	0.0892957	0.0441792	0.0563083	0.0641279	0.0676537	0.0593609	0.0308034	0.0182951	0.0259754	0.0200402	0.02847	0.0596107	0.0105146	0.0444	0.0136961	0.0179463	0.0270739	0.0347679	0.0336792	0.0179451	0.0243244	0.0906287	0.0158071	0.00858545	0.0295427	0.0511695	0.0219507	0.0298586	0.0501181	0.0332483	0.0183989	0.020287	0.0152488
AC011043.2	0	0	0.000404612	0	0	0	0	0.000655467	0	0	0	0.000718202	0	0	0	0	0	0	0	0	0.00325326	0	0	0	0	0	0.00756274	0	0	0	0	0	0	0	0	0	0	0	0	0.000900388	0	0	0.000622635	0	0.00308874	0.000630277	0	0
AL592183.1	0.241458	0.195659	0.130488	0.245373	0.310382	0.186537	0.152845	0.0986057	0.10149	0.122318	0.13882	0.202853	0.136116	0.0879892	0.227619	0.159509	0.186605	0.228998	0.154236	0.154537	0.187718	0.05374	0.108893	0.139488	0.0621931	0.143229	0.167669	0.162521	0.16706	0.129229	0.0914284	0.112718	0.118904	0.0931413	0.181428	0.346825	0.0481384	0.143904	0.226593	0.0696597	0.163316	0.158121	0.130258	0.111946	0.179575	0.113346	0.12688	0.0818604
AC007325.4	0.0135682	0.0367331	0.00338655	0.0231218	0.00193498	0.00971885	0.0257844	0.0130562	0.000795067	0.00389279	0.0047631	0.00688459	0.00414079	0	0.00968393	0.0115996	0.080422	0	0.00843019	0.0125852	0.01653	0.00973389	0.0123162	0.010494	0.0209414	0.0165121	0.0324763	0.0152437	0.0115649	0.00865316	0.00985437	0.0038259	0.0158683	0.0220683	0.00217923	0.019944	0.0317905	0.0110395	0.0286858	0.0296456	0.00268107	0.0183425	0.0109498	0.0159099	0.0182558	0.00995183	0.00222742	0.0133115
AC007325.2	0.0405846	0.0702697	0.0289199	0.0449186	0.0287428	0.0183235	0.0109915	0.0405549	0.0352065	0.0227923	0.0266634	0.0319119	0.0493853	0.0641616	0.033108	0.0604144	0.0105655	0.0946567	0.0307388	0.0273591	0.032459	0.030751	0.0321525	0.0392912	0.0236178	0.04949	0.0254729	0.0154341	0.039305	0.0367774	0.019976	0.0130105	0.0371294	0.0282174	0.0270179	0.0388784	0.0119875	0.02867	0.0471222	0.0308056	0.023235	0.108639	0.0549846	0.0274872	0.0179403	0.0216654	0.0228589	0.00622482
AL354822.1	0.00326466	0.00993932	0.00486205	0.0245722	0.0131563	0.0309556	0.0245208	0.00908823	0.0100934	0.0063589	0.0291858	0.0226289	0.00434539	0.00816371	0.00990552	0.00317472	0.0136811	0	0.0117798	0.0238583	0.0227412	0.00817098	0.0119508	0.00905832	0.0218832	0.0220007	0.00585409	0.00941356	0.00703091	0	0.0444878	0.00275036	0.0160549	0.0255769	0.0157703	0.0183401	0.0191928	0.0242375	0.0303031	0.0132217	0.0146303	0.00882444	0	0.0048884	0.0144454	0.0216731	0.00780727	0.0164578
AC240274.1	0.00341465	0.00735738	0.00946277	0.00443612	0.00169517	0.00809429	0.0166482	0.0057565	0.0200336	0.0115912	0.0100067	0.0109633	0.0136928	0.00850377	0.0167014	0.0105892	0.00793074	0	0.0110431	0.012057	0.00624073	0.00994979	0.00781579	0.0181924	0.00452185	0.0158447	0.00966692	0.0090801	0.012358	0.0122434	0.0204904	0.0147517	0.0084939	0.0102951	0.00853983	0.0116146	0.0289366	0.014544	0.0276381	0.0192959	0.00328305	0.0230587	0.0223401	0.0223758	0.0109537	0.00579928	0.0167883	0.00627896
