## Supplementary material for "Single-cell dissection of schizophrenia reveals neurodevelopmental-synaptic axis and transcriptional resilience": TableS7bq_Pseudobulk_variance_OPC (part 4 of 8)

### Sheet: Sheet1 (continued)
Gene	CON1	CON2	CON3	CON4	CON5	CON6	CON7	CON8	CON9	CON10	CON11	CON12	CON13	CON14	CON15	CON16	CON17	CON18	CON19	CON20	CON21	CON22	CON23	CON24	SZ1	SZ2	SZ3	SZ4	SZ5	SZ6	SZ7	SZ8	SZ9	SZ10	SZ11	SZ12	SZ13	SZ14	SZ15	SZ16	SZ17	SZ18	SZ19	SZ20	SZ21	SZ22	SZ23	SZ24
ZXDB	0.011807	0.0204686	0.00703681	0.0346626	0.00498015	0.00358355	0.00782356	0.0103075	0.00375793	0.0100298	0.0124273	0.00542476	0.0111672	0	0.0114393	0.00652973	0.00236292	0	0.0207136	0.00829922	0.00404723	0.00650315	0.00673914	0.00541108	0.00434855	0.000784372	0.0280448	0.0158509	0.0125962	0.0225476	0.0121742	0.000887572	0.00855546	0.00605086	0.00878572	0.0155574	0.012436	0.00825649	0.0138163	0.00683075	0.0142767	0.00677798	0.00870423	0.0185117	0.0150951	0.0053	0.00179329	0.00828798
NLRP2B	0	0	0	0	0	0	0	0	0.000587176	0.00013694	0.000736823	0	0.0012975	0	0.00404292	0	0	0	0	0	0	0	0	0	0.00208608	0	0	0	0	0	0	0	0	0	0	0	0	0.00352673	0	0	0	0.00121103	0	0	0	0	0	0
ZXDA	0.00120913	0.00836915	0.00372307	0	0	0	0.00654827	0.00903153	0.00131922	0.00404094	0.00264788	0.00790337	0.00774782	0.0144395	0.00591279	0.00765178	0	0.00501925	0.00807054	0.0120834	0.00615725	0.00348336	0.0132364	0.00356858	0.00469831	0	0.0203831	0.0184014	0.00139717	0.00166716	0.00502729	0.00858786	0.00630754	0.00134274	0.00938806	0.00976636	0.00383069	0.000603236	0.00446609	0.00680967	0.00622698	0.0104673	0	0.0131257	0	0.00541108	0.00364535	0.00413919
SPIN4	0.00718507	0.00513005	0.00314085	0.0205257	0.0228034	0	0.0232028	0.0132464	0.0106558	0.00684284	0.0107643	0.0168562	0.00998521	0.0311557	0.00627809	0.0314001	0.0105797	0	0.0102001	0.0133304	0.018865	0.00655276	0.0108148	0.0219347	0.0144999	0.0335881	0.00648899	0.00693948	0.0231138	0.0184511	0.0163823	0	0.0100458	0.0122605	0.00577957	0.00602129	0.00525119	0.00926941	0	0.00809146	0.0132248	0.00612119	0	0.0231575	0.0187787	0.00998314	0.0101069	0.00897264
ARHGEF9	0.223524	0.270393	0.196643	0.277646	0.23119	0.240253	0.213164	0.223764	0.171284	0.16028	0.135701	0.188573	0.185327	0.24757	0.256855	0.266748	0.261703	0.177099	0.223637	0.214753	0.176318	0.157126	0.204347	0.161179	0.207089	0.284564	0.414175	0.245236	0.320129	0.237041	0.200098	0.188437	0.194708	0.256107	0.253533	0.274987	0.219213	0.203301	0.302473	0.257669	0.248882	0.203396	0.285111	0.278872	0.326808	0.153124	0.17057	0.11026
AMER1	0.00217507	0.00673035	0.00325054	0	0.00103465	0.0335238	0.0073963	0.00273891	0.00506786	0.00548947	0.00481566	0.00077282	0.00500285	0	0.0217154	0	0	0.00341557	0.0075921	0.00180309	0.0011905	0.00245942	0.0143085	0.0103819	0.00077248	0	0	0.0119251	0.00348484	0.00239734	0.00637972	0.0067812	0.00319511	0.00728769	0.00240061	0	0	0.000461015	0	0	0.00185335	0.00486637	0	0	0.000399526	0.000325375	0.00443188	0.00183051
ASB12	0	0	0	0	0	0	0	0	0	0.00101992	0	0	0	0	0.00489834	0	0	0.00579523	0	0	0.00118482	0.00245317	0.000660907	0.00179793	0	0	0	0	0	0.00289613	0	0	0.0020711	0	0	0	0	0	0.0107601	0.00225516	0	0	0	0.00794692	0	0	0	0
MTMR8	0.0481685	0.0578907	0.0404086	0.0101137	0.0411989	0.0536232	0.0261148	0.0298888	0.050509	0.0421711	0.043561	0.0608291	0.0697087	0.0416924	0.0736003	0.0717499	0.0441814	0.0691045	0.0240886	0.0454984	0.0481169	0.0443701	0.049167	0.0718864	0.0362727	0.0615158	0.0366218	0.0349376	0.0744853	0.0251239	0.0466903	0.0347855	0.0451769	0.0469442	0.0656276	0.0528042	0.0296957	0.0555287	0.0406225	0.0997923	0.073734	0.0480991	0.012077	0.0194045	0.0475801	0.027989	0.0568251	0.0261479
ZC4H2	0.215727	0.247645	0.178767	0.1849	0.265932	0.279791	0.178854	0.211103	0.163579	0.165475	0.168854	0.23463	0.174196	0.170589	0.234565	0.244517	0.347896	0.291003	0.207877	0.196618	0.146094	0.135426	0.236001	0.220835	0.199258	0.354018	0.198964	0.201558	0.215248	0.209118	0.175907	0.113759	0.155453	0.222507	0.295	0.354336	0.19356	0.165626	0.287584	0.226305	0.272547	0.177727	0.152245	0.270471	0.231262	0.133503	0.249965	0.0871679
ZC3H12B	0.166049	0.173964	0.0854346	0.114681	0.106219	0.127696	0.0930105	0.146126	0.119045	0.109937	0.0820094	0.141079	0.116436	0.117106	0.16229	0.102817	0.155667	0.228844	0.132494	0.154706	0.107035	0.0998972	0.154728	0.140409	0.115972	0.229735	0.115394	0.146923	0.157067	0.14835	0.118067	0.149844	0.134082	0.085135	0.211431	0.201514	0.139803	0.124626	0.169136	0.16252	0.196804	0.099299	0.177105	0.150838	0.126588	0.178296	0.17145	0.060868
LAS1L	0.0791156	0.10518	0.0435348	0.097756	0.0389711	0.0467805	0.0619099	0.0551904	0.0646031	0.0434847	0.0230916	0.0444294	0.0794689	0.0709559	0.0897927	0.0998994	0.0930207	0.0664609	0.0562062	0.066803	0.070849	0.0492959	0.0464011	0.0784689	0.0492489	0.0398281	0.067953	0.0880318	0.0942552	0.0924675	0.0492833	0.0746742	0.0650298	0.0575024	0.0412952	0.0798887	0.0446651	0.0493065	0.0835819	0.0485185	0.0548353	0.0422108	0.0318469	0.0885463	0.0564763	0.0358317	0.0583652	0.0571776
MSN	0.0394089	0.030524	0.0303257	0.0294115	0.0460746	0.0207941	0.0197281	0.0254385	0.0306994	0.0265276	0.0213171	0.0224999	0.0352076	0.0330666	0.0253042	0.0455157	0.0390071	0.0267594	0.0334949	0.0302575	0.0287986	0.0372534	0.0434615	0.046529	0.0606058	0.030942	0.0282054	0.0438354	0.0308198	0.0516632	0.0336843	0.0510104	0.027235	0.0507469	0.0123492	0.0514209	0.0284475	0.0183967	0.0288683	0.0462043	0.0467889	0.0303288	0.0928887	0.037348	0.0309431	0.0308897	0.00479309	0.0542951
VSIG4	0	0.00471081	0	0	0	0.0016747	0.000995479	0	0.000693328	9.98616e-05	0.000808804	0	0.00171507	0	0	0.0107194	0	0	0.00177561	0.00408439	0	0.000834432	0	0	0	0	0	0.00528093	0.00374406	0	0.00290036	0	0.00190252	0	0.00451531	0	0	0.00207845	0	0.0038155	0	0.00134642	0	0	0	0.00615679	0	0
HEPH	0.0013446	0.0114828	0.00160008	0.0108357	0	0.00114922	0.00747539	0.00410619	0.00186386	0.00422999	0.000964392	0.0109629	0.000781597	0.0116643	0.0232276	0	0	0	0.00497587	0	0	0.00117466	0.00252956	0.00293425	0.00496353	0.0169865	0	0.00765225	0.0066842	0.00763295	0.00245935	0	0.00724793	0.0079912	0.0188982	0.00514923	0.00342928	0.00785009	0	0	0.0206632	0	0.0246584	0.00484476	0.001491	0.0096745	0.00403001	0.00264112
EDA2R	0.00584992	0.0142637	0.00505332	0	0.00348781	0.0123772	0.0104146	0.0130681	0.00105679	0.00469163	0.0128141	0.0128219	0.00681156	0	0.00142093	0	0.0117245	0.00663701	0.00257814	0	0	0.00549754	0	0.00611768	0.00627433	0.0114655	0	0.119617	0.0169725	0.0135273	0.0154665	0.00852164	0.0123359	0.0191241	0.0312461	0	0.010779	0.00407562	0.00821609	0.00935848	0.00752378	0.000484985	0	0.0124035	0.00703784	0.00374724	0	0.0171793
AR	0.0284969	0.0453299	0.0367249	0.0379149	0.0525977	0.0259294	0.0879439	0.0673837	0.0402867	0.0975597	0.0584044	0.0435485	0.0646446	0.0488474	0.0806166	0.0859714	0.0825801	0.0881359	0.0607333	0.0825003	0.0835591	0.0528646	0.072972	0.0533008	0.0843565	0.0792602	0.0617262	0.0797458	0.101624	0.0720778	0.0380669	0.0688269	0.0628743	0.0451508	0.0922556	0.0564203	0.0469984	0.0450506	0.0619628	0.0992468	0.0488316	0.0767572	0.0611599	0.107915	0.108649	0.0566427	0.114672	0.0457282
OPHN1	0.422381	0.605204	0.354015	0.488245	0.429956	0.537144	0.348844	0.289014	0.207051	0.192741	0.195345	0.285629	0.341619	0.282298	0.315066	0.497114	0.838582	0.512416	0.28817	0.421612	0.23642	0.303134	0.412184	0.186512	0.380195	0.647408	0.904961	0.618616	0.46478	0.361849	0.258099	0.449713	0.303756	0.350912	0.45811	0.333413	0.39228	0.264823	0.733122	0.565467	0.32012	0.219181	0.651237	0.602154	0.420107	0.234483	0.269274	0.372491
YIPF6	0.0666764	0.123035	0.0826422	0.0360961	0.101748	0.0411362	0.0910796	0.0951871	0.0773397	0.047591	0.0427168	0.0386216	0.0710051	0.0353489	0.0556174	0.0914701	0.0384738	0.115676	0.0813533	0.076984	0.102177	0.0557906	0.0663764	0.0674724	0.0581922	0.0808066	0.0589941	0.0593068	0.0915561	0.104396	0.0595695	0.0954024	0.0530562	0.0541236	0.0270724	0.0721249	0.0754463	0.0543217	0.0818147	0.0318132	0.104991	0.0775553	0.135689	0.0442548	0.0935912	0.0662086	0.0897543	0.055787
STARD8	0.0055564	0.00511917	0	0	0.00687464	0	0	0.00288194	0.00236783	0.00122677	0.00436508	0.00521199	0.0017388	0	0.00917331	0.0146406	0.00734822	0	0.00175115	0	0.00212237	0.00791773	0.0011476	0.00349493	0.00196621	0.00751406	0	0	0.000780198	0.00494908	0	0.00928161	0.00182752	0.00716694	0.00576429	0.00534453	0.00355428	0	0	0	0	0.00376797	0	0	0	0	0.00579794	0.0198443
EFNB1	0.0116859	0.0158847	0.00526594	0	0.0017648	0	0.018851	0.00914018	0.00854444	0.00417021	0.000813084	0.00486095	0.00857756	0	0.00619769	0.000947256	0.0153879	0	0.00935453	0.0116179	0.0112934	0.0117965	0.00155238	0.00402787	0.00624763	0.00509412	0.00124481	0	0.00368015	0.0035232	0.0045879	0.0108443	0.00595962	0.00365153	0.0094572	0.00303869	0.0107054	0.00934454	0.00602668	0.00426837	0.00871842	0.0023024	0.0108999	0.00791001	0.00556729	0.00449884	0.0234228	0.0082621
PJA1	0.00959501	0.0416889	0.0108921	0.028271	0.0206777	0.0367797	0.020123	0.0183045	0.0181844	0.016549	0.0208789	0.0147239	0.0283186	0.0264365	0.00816926	0.0167866	0.0399441	0.00641208	0.0234954	0.0286712	0.0180506	0.0121618	0.0125772	0.0167067	0.0157787	0.0182962	0.0136999	0.0131222	0.0354814	0.0224728	0.0257104	0.0353635	0.0178494	0.0263443	0.0150523	0.0244434	0.00417089	0.0220341	0.0304785	0.0115656	0.00755751	0.0166819	0.0348611	0.0298706	0.031009	0.0168092	0.00415053	0.0163653
FAM155B	0.000884736	0.00891979	0.00674329	0.0251034	0.00570808	0	0.00193888	0.00828988	0.00730731	0.00625106	0.00555304	0.00911618	0.00596817	0.0396169	0.00698522	0.0133554	0.0171673	0.00638055	0.00325809	0.0047522	0.00633054	0.00625665	0.00348753	0.0114636	0.0154678	0.0152956	0	0.0118676	0.00577251	0.00557936	0.00896996	0.0166657	0.00998112	0.00460113	0.00369094	0.0186081	0	0.00201322	0.0177619	0.00441512	0.00747732	0.00456304	0	0	0.00760716	0.00946174	0.0150165	0.00606731
EDA	0.138969	0.087528	0.0944856	0.126962	0.120314	0.070302	0.0473225	0.0824236	0.095585	0.103991	0.151413	0.143089	0.0867157	0.0913491	0.108628	0.11397	0.0957675	0.109001	0.0964427	0.104366	0.169512	0.0627619	0.119409	0.123441	0.0689925	0.0716987	0.104017	0.0786525	0.167572	0.12039	0.064213	0.115102	0.118212	0.116751	0.0937616	0.127127	0.102773	0.0898501	0.10707	0.168995	0.13593	0.0854069	0.0875618	0.0804172	0.0893513	0.0793792	0.121319	0.0556161
AWAT2	0	0	0.00210116	0	0	0	0	0.000867184	0	0.000737587	0	0.000223178	0	0	0	0	0	0	0	0	0	0	0	0	0	0	0	0	0	0	0.00036058	0	0	0	0	0.00302715	0	0	0.00207893	0	0	0	0.0195613	0	0	0	0	0
OTUD6A	0	0	0	0	0	0	0	0	0	0.00128939	0	0	0	0	0.000796247	0	0	0	0	0	0	0	0	0	0	0	0	0.0021927	0	0	0.000173436	0	0	0	0	0	0	0	0	0	0	0	0	0	0	0	0	0
IGBP1	0.087057	0.0923281	0.066955	0.12953	0.0970488	0.10886	0.070679	0.0693961	0.0812613	0.0499191	0.0430447	0.0742291	0.0606562	0.0641315	0.106204	0.0970556	0.147555	0.0527875	0.0769145	0.102606	0.0726452	0.0527766	0.0661658	0.032826	0.086041	0.127911	0.0372666	0.0636143	0.0791762	0.115168	0.0599827	0.115102	0.0659714	0.0732814	0.0645356	0.125905	0.0809198	0.0648466	0.111533	0.0482448	0.0452625	0.0564492	0.0946716	0.0583755	0.0690401	0.0700181	0.0807163	0.067181
DGAT2L6	0	0	0.00125294	0.00487528	0.0100488	0	0	0.00188789	0.0117991	0	0.000407417	0	0	0	0	0.00590263	0	0	0.000613027	0	0.00123953	0.00305339	0	0	0	0	0	0.0123685	0.00868058	0.00249505	0.000569727	0	0.000182655	0.000844377	0	0	0	0	0	0	0	0	0.00827759	0	0	0.00756931	0.00353743	0
AWAT1	0	0	0.004724	0	0	0	0.00179893	0.000369312	0	0	0.00127323	0	0	0	0	0	0	0	0	0	0	0.00146961	0	0	0	0	0	0.00175665	0.000423113	0	0	0	0	0	0	0	0	0	0	0	0	0	0	0	0.00233431	0.00240681	0	0.000380248
ARR3	0	0	0	0	0	0	0.0012689	0	0.00117335	0.000353374	0.000214434	0	0.000387196	0	0	0	0	0	0	0	0	0	0	0.00305227	0	0	0	0	0.00369493	0	0	0	0.000292124	0	0	0	0	0	0	0	0.00501554	0	0.0294196	0	0	0.00242303	0	0.000841941
PDZD11	0.0193479	0.00930234	0.00494424	0	0.00843646	0.00937957	0.0222383	0.00930441	0.0223141	0.0100797	0.0082809	0.00705835	0.00893727	0.0155769	0.00801108	0.0114169	0	0.0194495	0.0186683	0.0137263	0.00117877	0.00245241	0.00562534	0.0102346	0.00389192	0.00873293	0	0.0105209	0.0107751	0.00903079	0.0118228	0.0244128	0.0130342	0.0105214	0.00299792	0.0247638	0.0116952	0.00785318	0.00947189	0.0261453	0.0169623	0.0139609	0	0.0149174	0.0169458	0.018054	0.0130751	0.00447654
KIF4A	0.00120925	0.00721164	0.00698083	0	0.010007	0.00987931	0.00300281	0.00625742	0.00840398	0.00379765	0.00248414	0.00493226	0.0133839	0.00915703	0.00335453	0.0105592	0	0.00955407	0.00541151	0.0118201	0.00389775	0.0189852	0.00860422	0.00241582	0.008191	0.00927751	0	0.00793702	0.0147692	0.00220542	0.000575921	0.00516574	0.00330188	0.00655973	0.00575645	0.00223527	0.00344405	0.00280768	0.00560415	0.00406983	0.01445	0.00872832	0.0249021	0.00374739	0	0.0120142	0.00993478	0.00579777
GDPD2	0.00360149	0.00342028	0	0	0.00297929	0.00581183	0.0012662	0.0022945	0.00204674	0.00066844	0	0.000462283	0	0	0.00143696	0	0	0	0	0	0.00234191	0.000416407	0.000952286	0.000916335	0	0	0.00476902	0.00822239	0.000906685	0.00333506	0	0.0127274	0.000891515	0	0	0	0	0.00175306	0	0	0	0	0	0	0	0	0	0
DLG3	0.11716	0.109297	0.05586	0.0563498	0.119278	0.0898359	0.0599767	0.054594	0.0558683	0.0675419	0.0577379	0.0671486	0.0549866	0.0338309	0.110654	0.0814118	0.0744895	0.0737545	0.0859857	0.0602475	0.0773772	0.0529976	0.0731145	0.0758673	0.0626217	0.1591	0.0535931	0.0502301	0.0825319	0.0947239	0.0606672	0.0374275	0.0637017	0.0851282	0.060185	0.135371	0.0794145	0.0507719	0.0699087	0.114742	0.0856743	0.054673	0.0611912	0.0924753	0.0802654	0.0701099	0.103043	0.041455
TEX11	0.00680435	0.0059891	0.0125571	0.0632127	0.00662059	0	0.00270566	0.00920297	0.00643548	0.00310044	0.00320065	0.00317935	0.00288938	0.0116441	0.00571431	0.020953	0.0142841	0.000842184	0.00681278	0.00140421	0.00935145	0.00476062	0.00612571	0.0119326	0.00194533	0.0156344	0	0.00413634	0.021164	0.0082334	0.00390904	0.00659287	0.00389526	0.00538575	0.00161908	0.0139183	0.00333443	0.00539305	0.0058182	0.0102604	0.0190267	0	0.0268648	0	0.00185388	0.00564389	0.00325792	0.00709769
SLC7A3	0	0.00392382	0	0	0	0	0.0032384	0.00127189	0	0	0	0.00695919	0	0	0	0	0	0	0	0	0	0.000767557	0	0	0.00128591	0	0	0	0.0043128	0.00957659	0.00196126	0	0.000703901	0	0.00607141	0	0	0	0	0	0	0	0	0	0.00213867	0.00208827	0	0.000426204
SNX12	0.0177766	0.0391388	0.0198989	0.0259171	0.0252987	0.0206232	0.0192887	0.0216867	0.0213897	0.00671613	0.0148061	0.0121733	0.0177192	0	0.0181462	0.0228589	0.00885052	0.013035	0.0173026	0.015668	0.0191499	0.0215184	0.0289573	0.0137395	0.0237614	0	0.0681364	0.0261675	0.0257843	0.0260909	0.024177	0.0352788	0.0191794	0.00744284	0.00360395	0.0267299	0.00482493	0.00629757	0.0298532	0.0152127	0.0371542	0.0135395	0.0802242	0.0302202	0.013266	0.0406071	0.0112377	0.020585
FOXO4	0.00499415	0.00348749	0.00239612	0.0156917	0.0261761	0.00383066	0.00590249	0.00793851	0.00543167	0.00554535	0.00227579	0.00355988	0.00449797	0	0.00613945	0	0	0	0.00639329	0.00124619	0.00106623	0.00100064	0.00358133	0	0.000944188	0	0.0199081	0.00576968	0.000784462	0.00261939	0.00493417	0.00698064	0.00631489	0	0.00424635	0.00605054	0.00661704	0.00642209	0	0	0.00431254	0.0196556	0	0.01439	0.00582548	0	0.00200949	0.00375983
AL590764.2	0	0	0.000623194	0	0	0	0	0	0.00145881	0	0	0	0	0	0	0	0	0	0	0	0.000248592	0	0	0	0	0	0	0	0	0	0	0	0	0	0	0	0	0	0	0	0	0	0	0	0	0	0	0
MED12	0.0104502	0.0205322	0.035812	0.0560231	0.0272634	0.0404203	0.0263806	0.0193171	0.0292171	0.0247018	0.0181746	0.0218204	0.0385338	0.0137813	0.0332677	0.0239256	0.0262954	0.0299912	0.0336062	0.0272824	0.0201721	0.0197625	0.0186978	0.0161697	0.0285676	0.0359722	0.039935	0.0293956	0.0389573	0.0173995	0.0257484	0.0131928	0.0185529	0.0216988	0.0196367	0.0361836	0.0218426	0.0163949	0.0242363	0.01331	0.0194898	0.0136506	0	0.0171248	0.037521	0.0302182	0.0342103	0.0168669
NLGN3	0.296047	0.345244	0.190167	0.264431	0.263892	0.161686	0.130297	0.250015	0.191343	0.161153	0.160355	0.188971	0.249705	0.235641	0.280145	0.338545	0.331688	0.327927	0.286975	0.300871	0.243871	0.129447	0.202279	0.197978	0.208485	0.267598	0.237742	0.153206	0.217625	0.244154	0.227264	0.250452	0.20772	0.206071	0.198504	0.309924	0.211989	0.224974	0.44287	0.201935	0.299803	0.132379	0.341769	0.273214	0.167984	0.186172	0.160859	0.11418
GJB1	0.00544469	0	0.00444521	0.0248703	0.00283029	0.00408629	0.00260692	0.00492289	0.00317074	0.00146909	0.00200412	0.00176151	0.00255843	0.0139081	0	0	0	0.00716633	0.00476759	0.00145279	0.00355573	0.00078153	0.00373567	0.00643435	0	0	0	0	0.0185327	0	0.00103901	0.0136139	0.00283982	0.00033694	0.00778656	0.00127675	0	0.00487373	0.0149632	0.0139801	0	0.000328798	0	0.0146534	0.00198846	0.00284714	0	0.00131088
ZMYM3	0.0540086	0.0440412	0.0269944	0.0491539	0.0354905	0.0717199	0.0735237	0.0604112	0.0301146	0.0254056	0.0216461	0.0312307	0.0319581	0.0850477	0.044996	0.0269947	0.0646433	0.00117376	0.0372371	0.0478031	0.031267	0.0201446	0.0330445	0.0186474	0.0546264	0.0664776	0.126581	0.0610035	0.074426	0.0370086	0.0402551	0.0396852	0.0512529	0.0174099	0.0522727	0.0201097	0.0847282	0.0535244	0.0488283	0.0345881	0.028736	0.0288673	0.0363484	0.059378	0.0366365	0.0358275	0.0202644	0.0112462
NONO	0.088161	0.0810362	0.0435717	0.102855	0.0786704	0.0916985	0.0780695	0.071373	0.0518187	0.0396573	0.0490337	0.0527811	0.0723944	0.1158	0.0582233	0.12181	0.10167	0.0616902	0.0867052	0.0746297	0.0651619	0.06952	0.0516352	0.0404692	0.0545413	0.0599586	0.0308204	0.100739	0.11457	0.112189	0.0763594	0.0910861	0.0738181	0.0624126	0.0577468	0.0456707	0.0459163	0.0661051	0.145064	0.0586202	0.0664155	0.0620988	0.136141	0.100805	0.0683764	0.0735694	0.0287968	0.0628094
ITGB1BP2	0	0	0.00149305	0	0	0	0	0	0	0.00098036	0	0.000720711	0.00170699	0	0	0.002846	0	0	0	0	0	0	0.00124993	0	0	0	0	0	0	0.00683844	0.00157747	0.00614418	6.94285e-05	0	0	0	0	3.8975e-05	0.00730641	0	0	0	0	0	0	0	0	0.000446923
TAF1	0.237422	0.218157	0.14394	0.174469	0.153112	0.14456	0.137837	0.155485	0.139961	0.123672	0.0948699	0.15365	0.137531	0.167358	0.209441	0.228708	0.24611	0.268261	0.142398	0.210905	0.146278	0.115769	0.15717	0.156891	0.132265	0.249986	0.173782	0.176323	0.221146	0.187344	0.158061	0.215341	0.172865	0.11876	0.134726	0.234068	0.151967	0.127205	0.154846	0.19765	0.225302	0.165689	0.379574	0.184813	0.182729	0.137751	0.138664	0.205639
OGT	0.186361	0.215119	0.147642	0.306582	0.263131	0.271772	0.269157	0.197176	0.145296	0.150002	0.136394	0.165811	0.173199	0.18816	0.196601	0.256922	0.271657	0.268794	0.220813	0.206538	0.198494	0.160659	0.14677	0.163157	0.153954	0.243913	0.347734	0.311793	0.393824	0.289605	0.198342	0.218088	0.177075	0.186208	0.191544	0.222008	0.197875	0.179362	0.329765	0.200412	0.230298	0.19177	0.360828	0.297	0.275374	0.128147	0.172904	0.178279
GCNA	0.0490775	0.0592355	0.0463604	0.110496	0.0631858	0.107094	0.157509	0.0434904	0.0373314	0.0535728	0.0486998	0.0529523	0.0446856	0.092027	0.057131	0.0325073	0.0790362	0.0862528	0.0631708	0.0381692	0.0545548	0.0369586	0.0693802	0.0410732	0.0591456	0.0574541	0.0768075	0.0979137	0.0652587	0.0713742	0.0505673	0.0698141	0.0576206	0.0497275	0.0383634	0.0750699	0.0509359	0.0636374	0.0717929	0.0655306	0.0598839	0.0170153	0.0420096	0.156712	0.0922414	0.0377908	0.0823889	0.0871026
BX276092.9	0	0	0	0	0	0.00402077	0	0	0.00222479	0	0	0	0	0	0	0	0	0.0029138	0	0	0	0.00106771	0	0.00108276	0	0	0.0388434	0	0	0	0	0	0	0.00105711	0.00340651	0	0	0	0	0	0	0	0	0	0	0	0	0.00230023
NHSL2	0.066632	0.043172	0.0221316	0.031924	0.0772524	0.035925	0.0268776	0.0495255	0.0193727	0.0281123	0.0245045	0.0444758	0.02977	0.0422751	0.0174726	0.0323532	0.0151717	0.0629336	0.0323479	0.0135697	0.0422481	0.0616055	0.0356959	0.0322961	0.0152637	0.0825693	0.0967389	0.0901397	0.0536417	0.0425039	0.0567769	0.116662	0.0341978	0.0494577	0.0330305	0.0348218	0.0347137	0.0396142	0.0654169	0.0744844	0.0413929	0.0551097	0.0375694	0.0132744	0.028334	0.0518149	0.00644605	0.119004
RTL5	0.0240976	0.0308587	0.0127228	0	0.0157061	0.0189668	0.0106993	0.0116379	0.0120962	0.00500594	0.00397346	0.00840308	0.00813959	0.0223911	0.0180563	0.00372163	0	0.0126335	0.0116891	0.0113054	0.0057912	0.0142951	0.0128453	0.0212614	0.00479926	0.00074198	0	0.0126783	0.0198074	0.0101249	0.00698587	0.0381275	0.0128872	0.0112962	0.0166005	0.00499789	0.0071385	0.0156959	0.0145648	0.0230279	0.00491718	0.00787089	0	0.00740319	0.0105128	0.00776554	0.0061697	0.0318892
PIN4	0.0822489	0.0854426	0.0945318	0.144082	0.0955493	0.0743014	0.0854521	0.0783506	0.0539266	0.0499772	0.0557901	0.0731636	0.0541244	0.156708	0.104214	0.0698296	0.0937001	0.0659896	0.0986156	0.075134	0.106819	0.0548334	0.0837302	0.0953734	0.0851212	0.153362	0.209437	0.0726998	0.0863565	0.0872488	0.0632027	0.115864	0.0736129	0.0838392	0.0968433	0.0665167	0.072909	0.0514642	0.103036	0.0921711	0.0509546	0.0911984	0.048445	0.0832811	0.0708232	0.0623503	0.0698603	0.0713432
ERCC6L	0	0.00236438	0.00452912	0.00176355	0.00661278	0	0.00430675	0.00147148	0.00696775	0.00195561	0.000334017	0.00186505	0	0	0	0	0	0.00509581	0.00665364	0.00193364	0.000541423	0.00402808	0.00502365	0	0.000836086	0.00534085	0	0.00703294	0.00503471	0.00785783	0.00281613	0.0117245	0.00157316	0.00676632	0	0	0.00301825	0	0.00653427	0.00404724	0.00128132	0.00171899	0.0308572	0	0.00282204	0.00331457	0	0.000179297
RPS4X	0.0526963	0.057751	0.0466195	0.0655395	0.0815099	0.117825	0.073578	0.0654228	0.0496273	0.0211356	0.0244945	0.026164	0.0620856	0.0689517	0.068051	0.0535348	0.231523	0.0795298	0.0703567	0.0408165	0.0370666	0.035889	0.0413473	0.0537462	0.0425935	0.0941457	0.166792	0.0907995	0.0703876	0.0379565	0.070547	0.0703745	0.0614814	0.042184	0.0370158	0.0281249	0.0456784	0.0668635	0.152142	0.0477365	0.0671162	0.019542	0.0929615	0.0833556	0.0517744	0.054832	0.0307107	0.0368196
CITED1	0.00695815	0.00994876	0.00410814	0	0.00617335	0.0016747	0	0.00326718	0.00631149	0.00182299	0.00141221	0.00184315	0.00809761	0	0.000501971	0.00263487	0.0213852	0.0116667	0.00192192	0.00160242	0.00409194	0.0252121	0.00369774	0	0.00156737	0	0.00662414	0.0119748	0.00126485	0.00218976	0.00436006	0.0698743	0.00795299	0.0010715	0.00320029	0	0.00193792	0.000348786	0.0219298	0.0344069	0.00464242	0.00563201	0	0	0.00140489	0.00176452	0.00766803	0.03031
HDAC8	0.453833	0.504462	0.302102	0.312008	0.367921	0.47777	0.331621	0.317026	0.238691	0.254924	0.225629	0.354288	0.305345	0.379108	0.405817	0.441716	0.597125	0.50565	0.344209	0.403427	0.317781	0.230906	0.407799	0.290797	0.314322	0.57732	0.584993	0.388942	0.419712	0.357896	0.258123	0.34369	0.307626	0.290123	0.49079	0.447722	0.325256	0.31212	0.543468	0.436806	0.478205	0.299332	0.355208	0.484932	0.368147	0.21911	0.296856	0.337385
PHKA1	0.0749355	0.0560256	0.0579504	0.0448979	0.047981	0.0222558	0.0360979	0.0710753	0.0426846	0.0487009	0.0474527	0.0554114	0.0624192	0.0476784	0.0872031	0.082229	0.0676434	0.0447349	0.0625314	0.044929	0.0556515	0.0744751	0.0400912	0.0457745	0.0550701	0.0793031	0.101605	0.075855	0.0663157	0.0686812	0.0659414	0.125062	0.0772363	0.0813535	0.0629112	0.0724824	0.059213	0.0333308	0.0681348	0.0864183	0.0711078	0.058826	0.0279636	0.0595488	0.0810582	0.0592352	0.0494702	0.125527
DMRTC1B	0.00252324	0	0.00621882	0	0	0	0.00281355	0.00372552	0.00234671	0.00370373	0	0.0018131	0.000318412	0	0	0.00261877	0.0170212	0.0177844	0.000553681	0.000182936	0.00416553	0.000669167	0	0.0077739	0	0	0	0	0.00549875	0.00215047	0.00203362	0.00614418	0.0033178	0	0.00600013	0	0.00602491	0.00214152	0.00261142	0.0109794	0.00146252	0.00163905	0	0	0	0.0046461	0	0.00509026
DMRTC1	0.00782335	0.00211357	0.00168928	0.012166	0	0	0.000469584	0.00171064	0.00215225	0.00140841	0	0.00398441	0.000248848	0	0	0.0046246	0	0.0131127	0.00125233	0.00533864	0	0.000838971	0	0.00341411	0	0.0114655	0	0.00046557	0	0	0.00145445	0	0.000347691	0.00226856	0	0	0.000538411	0.00192746	0	0	0.000706771	0	0	0	0	0.00294402	0.0054339	0.00363055
PABPC1L2B	0	0.00798446	0.00213935	0	0.00405583	0.00572988	0.00737249	0.00603015	0.00197116	0.00312496	0.00114823	0.00137495	0.011507	0	0.00749158	0.00187573	0.00368314	0	0.00497155	0.0104184	0.00141679	0.000985629	0.00405439	0.00262712	0.00796311	0.0176621	0	0.0125136	0.00699003	0.00458784	0.0052364	0.0108097	0.00553805	0.00173265	0.00274631	0.014106	0.00382117	0.00134694	0.0104592	0.00757967	0.00352076	0.00335034	0	0	0.0073058	0.000494055	0	0.00275804
PABPC1L2A	0	0.00245241	0.00631337	0	0.00652698	0.000482348	0.00374884	0.00282925	0.00154771	0.00721647	0.00567602	0.00237842	0.00177629	0	0.00365872	0.00517522	0.00902015	0	0.00710003	0	0.000629003	0.00286771	0.00199509	0.00583641	0.000667703	0.0210726	0	0.0118406	0.005951	0.00840301	0.0094678	0	0.0058657	0.00629143	0.00175213	0.00454017	0.0031773	0.0127488	0.00595836	0.00946643	0.0104935	0.00314821	0	0.00464356	0.0134365	0.0116245	0	0.00466927
NAP1L2	0.0500541	0.082646	0.0435207	0.064206	0.107554	0.0993865	0.0839332	0.0655436	0.0566767	0.02534	0.0334922	0.0429501	0.0446558	0.0445185	0.05062	0.0267763	0.0715175	0.0304553	0.038223	0.045852	0.0306267	0.0218698	0.0539759	0.0325143	0.059845	0.11617	0.0627165	0.0499839	0.0890644	0.0778504	0.0689988	0.0712774	0.0558107	0.0530865	0.043729	0.0476717	0.0708604	0.0427125	0.0776634	0.02586	0.0458408	0.0142351	0.00792051	0.0685275	0.083913	0.0308409	0.0255547	0.0564512
CHIC1	0.178492	0.218144	0.137794	0.234935	0.26791	0.241395	0.16881	0.148122	0.137548	0.143364	0.115182	0.192847	0.13337	0.150421	0.166541	0.177012	0.1553	0.240007	0.166194	0.211119	0.165365	0.116532	0.134728	0.167228	0.179954	0.219818	0.161484	0.232136	0.29304	0.269053	0.15065	0.166562	0.146833	0.154511	0.214951	0.268173	0.167187	0.133452	0.141986	0.173403	0.205338	0.195356	0.13438	0.240391	0.212647	0.140652	0.114992	0.112609
SLC16A2	0.0849114	0.08132	0.049893	0.099718	0.0865317	0.121025	0.063204	0.0799681	0.0637106	0.0652187	0.0567934	0.0771923	0.0859695	0.0559357	0.0811485	0.0680286	0.0857126	0.0508348	0.0777206	0.0817406	0.0965271	0.1013	0.0967271	0.0862212	0.0535695	0.0706329	0.152155	0.0767066	0.0855302	0.104139	0.0763961	0.0888794	0.0922426	0.110072	0.0638861	0.114385	0.124539	0.0541509	0.0662646	0.115038	0.0704499	0.0471273	0.104721	0.084089	0.0753023	0.0695449	0.0509784	0.0661296
RLIM	0.0676291	0.0513425	0.0198965	0.0815998	0.0440825	0.0519301	0.036218	0.043929	0.0485927	0.0313061	0.0285117	0.0322182	0.0324158	0.0404555	0.0432571	0.0610745	0.0353595	0.0304456	0.0472235	0.0411036	0.0341201	0.0417784	0.0276892	0.0266229	0.0303518	0.0394072	0.0754397	0.0703211	0.038368	0.0288996	0.0470782	0.065651	0.0402385	0.0410803	0.0282904	0.0528262	0.0411364	0.027851	0.0565068	0.0143728	0.0627426	0.0264517	0.0750384	0.0486585	0.0423392	0.0431853	0.025936	0.081384
NEXMIF	0.239166	0.290217	0.242971	0.328332	0.286778	0.217728	0.179735	0.226133	0.203877	0.191793	0.164332	0.201078	0.188176	0.242608	0.274587	0.304348	0.301491	0.149481	0.203833	0.176462	0.157153	0.197444	0.246151	0.272794	0.228266	0.291516	0.256313	0.209555	0.285376	0.244009	0.184305	0.203097	0.200772	0.234231	0.327969	0.339567	0.287784	0.203975	0.306717	0.252486	0.251756	0.224119	0.216964	0.263335	0.261173	0.241678	0.252648	0.183355
ABCB7	0.140869	0.129328	0.107991	0.2548	0.135802	0.132053	0.133374	0.146521	0.103017	0.102017	0.087807	0.112071	0.114482	0.108155	0.129448	0.178298	0.122029	0.171383	0.119323	0.163444	0.121193	0.093637	0.0901075	0.140755	0.128021	0.100405	0.284981	0.160275	0.182991	0.147624	0.111869	0.145175	0.109908	0.0893749	0.140612	0.128567	0.108419	0.111025	0.140527	0.170784	0.147762	0.120923	0.27031	0.134305	0.149879	0.12032	0.083421	0.0905387
UPRT	0.0235112	0.0258413	0.0245984	0.0248965	0.0518014	0.0474996	0.0441571	0.0362575	0.035175	0.0275633	0.0194325	0.0408254	0.0281692	0.0213311	0.0344121	0.0208758	0.0650117	0.0436285	0.0171859	0.0370006	0.0260319	0.0281164	0.0377237	0.0305201	0.0467042	0.0531018	0.0110715	0.0246489	0.0411407	0.0257382	0.0329115	0.0271291	0.0264603	0.0261137	0.0403568	0.0542936	0.0320621	0.0295241	0.0082771	0.0282775	0.0402975	0.0205604	0	0.0351926	0.0193752	0.0241325	0.0199665	0.0412965
ZDHHC15	0.0996701	0.0599453	0.0930578	0.10882	0.101098	0.0816248	0.0590319	0.0748077	0.0560891	0.0751998	0.0683367	0.0668898	0.0866994	0.0389368	0.0951465	0.137677	0.128659	0.076556	0.087885	0.0752533	0.0699429	0.0448569	0.0800935	0.0743	0.0721706	0.100679	0.202989	0.0722991	0.0692544	0.0915948	0.0593036	0.08628	0.0695007	0.0828525	0.118714	0.0745088	0.0698869	0.0519419	0.0850936	0.130622	0.0451363	0.0558559	0.0594834	0.0936859	0.0890395	0.0734054	0.0707909	0.0511319
MAGEE2	0.00155714	0.00755853	0	0	0.00404729	0	0.00322669	0.0031878	0	0	0	0	0.00362089	0	0	0	0	0	0.000542661	0	0	0.00158552	0	0	0.00639413	0	0	0	0.00117627	0.00302909	0.000569727	0	0.00309692	0	0	0	0	0.0031748	0	0.00255197	0.00254392	0	0	0.00450634	0.000604169	0	0	0.000723558
PBDC1	0.0142838	0.00373392	0.00604754	0	0.00684398	0	0.0080644	0.00780544	0.0128785	0.00263772	0.00843396	0.008173	0.00800127	0	0.0282038	0.00384103	0.0150229	0	0.00470853	0.0108855	0.00337538	0.0100925	0.0231833	0.00633736	0.00483192	0.0199381	0.017551	0.00789202	0.00796338	0.0106346	0.00243911	0.0184262	0.00842987	0.00315871	0.00931074	0.00537449	0.0233841	0.00230562	0.00730632	0.0123522	0.00563498	0.0216291	0	0.0021286	0.00234472	0.0143007	0.00235321	0.00625812
MAGEE1	0.022766	0.0343016	0.0071821	0.0416133	0.0207197	0.0147476	0.0401969	0.0187405	0.0162183	0.00767756	0.00595559	0.0123826	0.0118444	0.00619139	0.0109853	0.0220545	0.0362865	0.0489432	0.0174663	0.0184948	0.0125067	0.0104882	0.0110135	0.0267841	0.0221964	0.0240186	0.014795	0.0117991	0.0210295	0.0253638	0.0239378	0.0182693	0.0198519	0.0107486	0.0479081	0.0280173	0.00881911	0.024784	0.0422566	0.0368462	0	0.0212944	0.0308469	0.0373682	0.0132768	0.00750169	0.020957	0.00964136
FGF16	0	0	0	0	0	0	0	0	0	0	0	0	0	0	0	0	0	0	0	0	0	0	0.0095655	0.000931326	0	0	0	0	0	0.00548904	0.000760502	0	0	0.00236075	0	0	0	0	0	0	0.00238538	0	0	0	0	0	0	0
ATRX	0.413203	0.468164	0.266585	0.454247	0.423852	0.480551	0.297826	0.276111	0.22548	0.215477	0.189386	0.347024	0.313928	0.389822	0.358219	0.4641	0.595418	0.438936	0.324383	0.39315	0.322774	0.215862	0.344625	0.241358	0.314577	0.551372	0.664946	0.378598	0.489269	0.392057	0.283813	0.35741	0.259853	0.274487	0.455563	0.534704	0.33179	0.271962	0.637316	0.407237	0.405927	0.298133	0.499165	0.527626	0.430956	0.23906	0.226764	0.26466
MAGT1	0.0631267	0.0519183	0.0420928	0.0326322	0.0496841	0.0552886	0.0402304	0.0460579	0.0424024	0.0273654	0.0373418	0.032655	0.0432894	0.0653156	0.0263201	0.0501864	0.0733163	0.0441925	0.0478604	0.0640734	0.0253117	0.0510996	0.0538808	0.0497518	0.0443128	0.0449201	0.0105158	0.060153	0.0686868	0.041278	0.0410821	0.0393881	0.0359449	0.0593913	0.0533533	0.045985	0.0219878	0.0408761	0.0390195	0.0376003	0.0328194	0.0216271	0.0893651	0.041718	0.0434637	0.0346578	0.0413912	0.042655
COX7B	0.0856033	0.0904175	0.0584675	0.0764157	0.042009	0.0879593	0.0661403	0.0653393	0.0416673	0.0346133	0.0229967	0.0281921	0.0451849	0.0425662	0.0405977	0.0461657	0.0335525	0.0964297	0.0664619	0.0665952	0.0359725	0.0295411	0.0417927	0.0330041	0.0494439	0.110806	0.208388	0.0891859	0.155349	0.0791234	0.0761076	0.0207154	0.0548119	0.0229027	0.0494479	0.0702266	0.0565121	0.0491565	0.111336	0.0391031	0.0316082	0.0720452	0.14802	0.080641	0.0413378	0.0418692	0.0291773	0.0177919
ATP7A	0	0	0	0	0	0.0016747	0.00138609	0	0	0	0.00102596	0	0	0	0	0	0	0	0.00263494	0.00227418	0	0.000696309	0	0.00217042	0	0	0	0	0.00227748	0	0	0	0.00148184	0.00216077	0	0	0	0	0	0	0	0	0.0204987	0	0.00594367	0.00187399	0	0.000159588
PGK1	0.0739104	0.128137	0.0794491	0.235826	0.139169	0.115396	0.149347	0.133045	0.0864928	0.034614	0.0522551	0.0568691	0.0856873	0.0496741	0.0865264	0.111778	0.127679	0.0736302	0.106256	0.109001	0.0790921	0.0614898	0.0997707	0.0320052	0.109613	0.142338	0.0830266	0.106096	0.146856	0.136371	0.104898	0.13454	0.086006	0.0625164	0.0728005	0.104723	0.110019	0.0720233	0.124263	0.0800251	0.0624122	0.0819572	0.116568	0.133575	0.132664	0.11277	0.0426198	0.124331
PGAM4	0	0	0	0	0	0	0	0	0	0	0	0	0	0	0	0	0	0	0	0	0	0	0	0	0	0	0	0	0	0	0	0	0	0	0	0	0	0	0	0	0	0	0	0	0	0	0	0
TAF9B	0.0309879	0.0316653	0.0178707	0.00510969	0.0158316	0.0234147	0.0264057	0.0183123	0.0131987	0.0151572	0.00965079	0.0158984	0.0230815	0	0.00744459	0.0267565	0.0505244	0.00893628	0.0289082	0.00471836	0.00927976	0.0229931	0.00769705	0.0085081	0.017352	0.0346252	0.0236263	0.0231409	0.0179421	0.0251268	0.0176833	0.0236311	0.0125914	0.0140593	0.0273577	0.00288363	0.00596133	0.0070552	0.0105528	0.0195889	0.0264009	0.00972159	0.0171356	0.00289586	0.0245784	0.0136134	0.00204999	0.0058514
CYSLTR1	0	0	0	0	0.00677331	0	0	0.000999157	0.00115912	0.000312773	0	0	0	0	0.00160437	0	0	0	0.000217052	0.00158712	0	0.00153266	0.00504655	0.0020519	0	0	0	0	0	0	0.0016338	0.00972184	0	0.00175837	0	0.00191956	0.00196765	0	0	0	0	0.00627607	0	0	0.00455754	0	0	0.00116013
LPAR4	0.00401149	0.00106031	0.000548136	0.0347502	0.0200731	0.00649613	0.00272528	0.0014528	0.00526931	0.00516832	0.00919915	0.000992521	0.0135762	0	0.00637256	0.00489815	0	0	0.00794793	0.010727	0.00444537	0	0.00517838	0.00900098	0.0100168	0.0214577	0.00508473	0.0056196	0.00851491	0.00281194	0.00041651	0	0.000726369	0.00717207	0	0.0125152	0	0.00155461	0	0	0.0132136	0	0	0.0056931	0.00390849	0.00373643	0.00384403	0
P2RY10	0	0	0	0	0	0	0	0	0	0	0	0	0	0	0	0	0	0	0	0	0	0	0	0	0	0	0	0	0	0	0	0	0	0	0	0	0	0	0	0	0	0	0	0	0	0	0	0.000294777
GPR174	0	0	0	0	0	0	0.000969695	0	0	0	0.000449939	0	0	0	0	0	0	0	0	0	0	0	0	0	0	0	0	0	0	0	0	0	0	0	0	0	0	0	0	0	0	0	0	0	0	0	0	0
ITM2A	0.00216083	0.0131107	0.00558846	0.0478825	0.0222549	0.00882465	0.0180455	0.0343549	0.0150758	0.0133949	0.00263277	0.0184232	0.0127751	0.0263424	0.0293167	0.0239744	0.00972226	0.0089035	0.0192006	0.0267318	0.0372411	0.0260603	0.0145892	0.0245497	0.0314933	0.0183915	0.00399052	0.0324081	0.0128873	0.0129358	0.00962972	0.0185181	0.00953262	0.0101884	0.0250019	0.032889	0.0048492	0.00816546	0.0135562	0.0220909	0	0.00471139	0	0.0195471	0.0261113	0.0207185	0.0145602	0.0150412
TBX22	0	0	0	0	0	0	0	0	0	0	0	0	0	0	0	0	0	0	0	0	0	0	0	0	0	0	0	0	0	0	0	0	0	0	0	0	0	0	0	0	0	0	0	0	0	0	0	0
TENT5D	0.000928206	0.00607951	0.00158572	0	0.000380446	0	0	0.00113857	0.000639112	0.00134778	0	0.00105333	0.000916172	0	0.0127587	0.00203335	0	0.00160567	0.00291652	0	0.00281422	0.00389906	0	0.00181924	0	0	0	0.00440017	0.00995263	0	0	0	0.00144664	0.00385926	0.00274201	0	0.000703708	0.00496532	0.00827484	0.0016783	0	0	0	0	0.00311202	0.00177299	0.00252647	0.00120197
BRWD3	0.211589	0.239473	0.158473	0.241027	0.284475	0.251544	0.186028	0.186879	0.16292	0.14727	0.154506	0.189791	0.183232	0.274823	0.199381	0.288627	0.198878	0.318559	0.22135	0.249368	0.193229	0.185829	0.179334	0.202424	0.156115	0.274707	0.250613	0.26017	0.336355	0.219859	0.189481	0.198261	0.17834	0.18513	0.286041	0.216172	0.181855	0.16594	0.231889	0.280966	0.291993	0.203735	0.290704	0.265456	0.22371	0.147925	0.12265	0.185351
HMGN5	0.0813036	0.0883182	0.0401323	0.0476693	0.0710966	0.0490504	0.0383042	0.0612187	0.0345928	0.0340442	0.0382166	0.0699083	0.0459934	0.0257172	0.071198	0.0970103	0.0467361	0.0341097	0.0589691	0.0704756	0.0465745	0.0230059	0.0465604	0.0524572	0.0365234	0.12567	0.0826966	0.0886154	0.127496	0.0667604	0.0455213	0.0338535	0.0416645	0.0415544	0.0630449	0.0566187	0.0476525	0.0292639	0.077001	0.0457856	0.0425131	0.0650726	0.0163262	0.0350377	0.0571623	0.0339189	0.0782781	0.0294585
SH3BGRL	0.289575	0.305093	0.266183	0.316227	0.265775	0.268294	0.26495	0.216365	0.166988	0.194612	0.158962	0.242046	0.212896	0.313446	0.238483	0.28582	0.340104	0.288384	0.216727	0.210443	0.20407	0.181116	0.260105	0.23323	0.214208	0.349079	0.417366	0.298085	0.324476	0.28804	0.201482	0.205054	0.216247	0.217521	0.35267	0.337332	0.33923	0.229542	0.351344	0.322367	0.240459	0.210085	0.143868	0.344127	0.334227	0.187522	0.204334	0.0977741
POU3F4	0.00220072	0.00375021	0.000810929	0	0	0	0.00594897	0.00807869	0.00673886	0.00861153	0.0105293	0.00821231	0.00572093	0	0.00959574	0.0123012	0.0250542	0	0.00649185	0.011133	0.00179701	0.00375794	0.0194128	0.0108982	0.0097247	0.00759671	0	0.0116804	0.0133126	0.0134464	0.0103603	0	0.00650513	0.0150434	0.00365603	0.0118695	0.00281261	0.0145549	0.0229982	0.0364846	0.0160851	0.0173126	0.00827759	0.00925996	0.00729113	0.00114942	0.00636144	0.00378509
CYLC1	0	0.00159851	0.00154209	0	0	0	0.000340578	0.00391345	0	0	0	0.000419527	0	0	0	0.00342941	0	0	0	0	0.001008	0.00119249	0	0.000731628	0	0	0	0	0.000576881	0	0	0.00817633	0.000647729	0	0	0	0	0	0	0	0	0.00211854	0	0	0	0.00333179	0.00411008	0.000779945
RPS6KA6	0.130125	0.0873254	0.045917	0.156197	0.141505	0.125508	0.0713931	0.0886898	0.0721159	0.0865635	0.0897474	0.0794603	0.0948936	0.0603644	0.0860667	0.121347	0.135512	0.149721	0.0681489	0.0916756	0.081509	0.0621294	0.0799158	0.0986157	0.108947	0.144029	0.070104	0.0991561	0.198019	0.120462	0.0821092	0.0859428	0.0849072	0.100444	0.108933	0.0933689	0.0863963	0.082343	0.079584	0.0696451	0.0428579	0.063849	0.127542	0.135345	0.108542	0.0705948	0.0672605	0.068397
HDX	0.15836	0.156251	0.145093	0.101949	0.172002	0.127629	0.149513	0.125194	0.13219	0.121957	0.154035	0.167011	0.132053	0.0977866	0.11157	0.165044	0.203419	0.199152	0.129121	0.137852	0.110248	0.124581	0.140436	0.139867	0.0912173	0.198272	0.189157	0.15193	0.101799	0.118833	0.107802	0.14367	0.108423	0.132174	0.105535	0.255238	0.0914219	0.115787	0.144062	0.233408	0.132585	0.0650555	0.226699	0.100368	0.073602	0.0986678	0.145502	0.108856
APOOL	0.0760327	0.0792561	0.0658599	0.114425	0.135623	0.119202	0.096819	0.0836892	0.0929921	0.0714271	0.071625	0.0787073	0.0838742	0.0808776	0.0987003	0.120634	0.0658003	0.166148	0.0823519	0.0846007	0.127244	0.0619549	0.080661	0.0785694	0.0891971	0.0990543	0.0609831	0.141495	0.112175	0.104918	0.0831719	0.111203	0.0777259	0.0830343	0.0779997	0.0997859	0.0957439	0.0741947	0.0687695	0.0944189	0.11944	0.0781414	0.0966377	0.121254	0.107584	0.0642817	0.0793156	0.0681375
SATL1	0.0198234	0.0124684	0.00754418	0.0224789	0.0416973	0.0357765	0.0238243	0.00809656	0.0141519	0.0128481	0.0156894	0.0235175	0.019585	0	0.012078	0.017608	0.0227299	0.0080398	0.0159725	0.0249996	0.0174766	0.00469524	0.0219532	0.0104691	0.00374157	0.000960716	0.0223505	0.0380932	0.0172989	0.0216426	0.00944783	0.0106999	0.0102939	0.0265647	0.0145438	0.0231166	0.0139746	0.0162039	0.0330446	0.0136038	0	0.0141401	0.029251	0.0076516	0.00805616	0.0227232	0.0217078	0.00958806
ZNF711	0.0647464	0.116864	0.0866001	0.150544	0.124128	0.155126	0.0952911	0.0628066	0.095654	0.0685771	0.0584229	0.0870114	0.103186	0.118077	0.0659654	0.114306	0.049033	0.105548	0.094675	0.137792	0.0811945	0.0390974	0.0948482	0.0699517	0.0483604	0.133029	0.167692	0.111472	0.126068	0.169425	0.0810064	0.0620683	0.0659826	0.0574373	0.0739239	0.122763	0.0604031	0.0743246	0.0436997	0.0713817	0.0602014	0.0688885	0.139729	0.0944983	0.0775825	0.0630155	0.0666272	0.0479945
POF1B	0.00800834	0	0	0.00867338	0.00217031	0	0	0.000922029	0.00233081	0.000933316	0.00256859	0.00336167	0.000362959	0	0.00295901	0.00216519	0	0	0.000542661	0.00150862	0	0.00279479	0.00651096	0.00600148	0.00173701	0.00372289	0	0.00406265	0.00290057	0.00864294	0.00142608	0.0147832	0.00117829	0.00307751	0	0.00276926	0.0024827	0.0020849	0	0	0	0.00128159	0	0	0	0.00862048	0.00167801	0.00051861
CHM	0.170884	0.206885	0.177187	0.302158	0.213249	0.288175	0.171194	0.151141	0.129024	0.162778	0.117782	0.159617	0.16754	0.150727	0.180218	0.222502	0.189931	0.307875	0.186106	0.217468	0.170863	0.126731	0.169394	0.154222	0.196415	0.282566	0.20882	0.2336	0.292076	0.257334	0.150839	0.201965	0.15194	0.175043	0.212753	0.21898	0.14195	0.110075	0.141365	0.224555	0.206669	0.148789	0.342721	0.224522	0.241832	0.165216	0.166157	0.157056
DACH2	0.166122	0.0871787	0.108912	0.171881	0.181832	0.365976	0.13062	0.18344	0.207758	0.363536	0.152984	0.399703	0.165315	0.023204	0.384716	0.106954	0.452114	0.105964	0.0407507	0.114509	0.203836	0.0647382	0.141048	0.201007	0.201589	0.342534	0.231667	0.299588	0.104359	0.176751	0.145134	0.112665	0.151381	0.0882784	0.509377	0.384959	0.0430822	0.33878	0.28551	0.297244	0.140757	0.0960403	0.150611	0.163934	0.174671	0.155236	0.190288	0.102667
KLHL4	0.204711	0.246768	0.11139	0.180641	0.166073	0.0785817	0.204858	0.18069	0.127704	0.162039	0.122778	0.217737	0.175755	0.329405	0.163235	0.190954	0.22481	0.237156	0.145403	0.203902	0.174237	0.184113	0.251336	0.197812	0.173551	0.259785	0.274559	0.251153	0.156211	0.19063	0.150471	0.262371	0.175959	0.231541	0.241648	0.179058	0.147797	0.200786	0.275722	0.413253	0.18747	0.0958869	0.222296	0.178921	0.162179	0.329294	0.243486	0.0915482
PABPC5	0.0154954	0.02254	0.0254124	0.0431732	0.00787529	0.0106902	0.0112606	0.0142562	0.0199811	0.0174456	0.0163172	0.0118003	0.0150354	0.0194752	0.0157769	0.0233454	0.00734822	0.0233571	0.0332403	0.00174995	0.0250515	0.021356	0.00158079	0.0218422	0.00720555	0.0158738	0	0.00991027	0.0272266	0.0180752	0.0106185	0.00829586	0.0207239	0.0269531	0.0149493	0.0362037	0.00164654	0.0130498	0.0139039	0.0125204	0.0142864	0.0356645	0.0220737	0.0149641	0.00405054	0.024094	0.020755	0.0138532
PCDH11X	0.365556	0.339765	0.315303	0.551627	0.394455	0.369013	0.287348	0.318091	0.305672	0.362304	0.314223	0.437794	0.389647	0.336345	0.419859	0.525256	0.52667	0.594054	0.378754	0.437593	0.386091	0.211005	0.420754	0.366732	0.3407	0.536412	0.658673	0.276757	0.424451	0.395125	0.29322	0.420559	0.316768	0.418701	0.468137	0.466381	0.385065	0.24682	0.449225	0.50585	0.509866	0.292946	0.452493	0.320076	0.412227	0.362835	0.410079	0.17559
NAP1L3	0.0739295	0.115164	0.0430791	0.157533	0.0677843	0.0861435	0.0981878	0.0836539	0.0591375	0.041348	0.0385592	0.0680491	0.0504981	0.13943	0.0592163	0.0434091	0.0885743	0.0833968	0.0639291	0.0448876	0.0344915	0.0486505	0.0584342	0.0527112	0.083678	0.147146	0.135578	0.110336	0.0976651	0.0909829	0.0678807	0.0523117	0.0716808	0.0773608	0.0887646	0.112319	0.0742462	0.0595998	0.104214	0.0879482	0.044358	0.0380324	0.0674681	0.0832752	0.057763	0.0600496	0.0205743	0.0514425
FAM133A	0.0820265	0.0997367	0.0377414	0.0930954	0.0738771	0.0822817	0.0546635	0.0366412	0.0878804	0.0637604	0.0520741	0.0658058	0.0819739	0.0399779	0.0876242	0.112096	0.0629297	0.108259	0.0738572	0.130966	0.0587939	0.0149349	0.0487662	0.067014	0.0722233	0.0994214	0.0138223	0.0803079	0.083923	0.0956087	0.055308	0.0690229	0.0473086	0.0723453	0.114193	0.108553	0.0391075	0.0511448	0.126286	0.0528073	0.0890331	0.0239051	0	0.0402259	0.0485367	0.0402161	0.0953244	0.025378
DIAPH2	0.45161	0.47412	0.352017	0.611637	0.458451	0.499099	0.346744	0.347706	0.251459	0.291294	0.252097	0.355531	0.379387	0.433484	0.428197	0.474771	0.721704	0.564024	0.426391	0.432834	0.359288	0.263242	0.435933	0.326886	0.435291	0.54704	0.578338	0.501243	0.515671	0.456681	0.340407	0.334019	0.334246	0.330839	0.488957	0.50519	0.474067	0.388162	0.655379	0.437736	0.441668	0.376245	0.418304	0.565539	0.47363	0.27827	0.354505	0.201993
PCDH19	0.11688	0.170538	0.0863106	0.157599	0.188493	0.176798	0.172424	0.0999436	0.131492	0.138412	0.0937931	0.122252	0.124741	0.161603	0.152459	0.180562	0.154306	0.117479	0.131647	0.141663	0.147786	0.100922	0.0922496	0.128772	0.12748	0.129582	0.185201	0.20772	0.166891	0.146062	0.124252	0.137453	0.11192	0.135131	0.105099	0.155599	0.15185	0.110426	0.170875	0.150832	0.165427	0.1481	0.169426	0.261788	0.212252	0.105036	0.129049	0.125378
TNMD	0	0.00188872	0	0.0047895	0	0	0.00162825	0.000441312	0.000652049	0	0	0.000553824	0	0	0	0	0	0	0.00246197	0	0	0.000516038	0	0	0	0.00893708	0	0	0	0	0	0	0	0.0037046	0	0	0	0	0	0.00227528	0	0	0	0.0056414	0	0	0	0.000187524
TSPAN6	0.0168714	0.0262137	0.0160689	0.0270984	0.0209976	0.017798	0.0175689	0.0146046	0.0132155	0.00747713	0.0179659	0.0120638	0.0168297	0.0144395	0.00629261	0	0.00265525	0.0114451	0.0312415	0.0267066	0.0215007	0.00809854	0.00504438	0.0106607	0.0115789	0	0.0202592	0.0057281	0.0299458	0.0121725	0.00805527	0.0117643	0.0185709	0.0116773	0.00692659	0.0284543	0.0214739	0.01409	0.0222147	0.00430808	0.0306239	0.0205324	0.0810799	0.0202956	0.0131732	0.0120692	0.010064	0.00579614
SRPX2	0	0.00444267	0.00913848	0.0124669	0.0387173	0.00417454	0.0105716	0.00656965	0.00707249	0.0012926	0.0052609	0.00240156	0.00171697	0.0178042	0.000619135	0	0	0.00454527	0.018398	0	0.00695263	0.00922175	0	0.0101718	0	0	0	0.0135275	0.0249741	0.0170426	0.0118785	0.00649822	0.00752115	0.0043461	0.00279542	0.00118142	0	0.00340827	0	0.00144924	0.0104715	0.0110712	0.0541827	0	0	0.00681367	0	0
SYTL4	0.069418	0.046516	0.0539491	0.106842	0.0238057	0.0640391	0.143792	0.080766	0.0246874	0.0351831	0.0369348	0.0470713	0.0323326	0.0872516	0.0506429	0.026212	0.0827772	0.0365064	0.0869479	0.0357955	0.0232466	0.0390628	0.0643453	0.0199924	0.0437307	0.0175485	0.0702065	0.0803975	0.0499082	0.0695574	0.0654172	0.0217347	0.0663133	0.0627749	0.0780101	0.0967727	0.0602729	0.0943775	0.119485	0.108151	0.0412093	0.054758	0.0230531	0.106536	0.15707	0.0340269	0.031026	0.0306101
CSTF2	0.0145152	0.0170836	0.0238271	0	0.0314716	0.0360879	0.0367921	0.0345746	0.0303264	0.0170823	0.0121185	0.018154	0.0239854	0.0601582	0.0218432	0.0684405	0.0309411	0.0310666	0.035722	0.012267	0.0181041	0.0141934	0.0198403	0.0383639	0.00996099	0.0211559	0.00871524	0.0054775	0.0250222	0.0366386	0.0291641	0.0369097	0.0253985	0.0388204	0.0364098	0.0215529	0.0509627	0.025352	0.0336197	0.072099	0.0337833	0.0214544	0	0.033421	0.0118454	0.0169645	0.0298033	0.0226448
NOX1	0.000263597	0.00251413	0.00324818	0	0.00149629	0	0	0	0.00189604	0	0	0	0	0	0	0.00560787	0.00393417	0.0185449	0.00437349	0.011403	0.00377885	0.00158307	0.00298738	0.00205645	0	0.0048486	0	0	0.00155778	0	0.00105455	0	0.00231343	0.00174462	0.00625061	0	0.0027726	0	0	0.00144924	0.00603186	0.00287086	0	0	0.000829822	0	0	0
XKRX	0.00817844	0.000593823	0	0	0	0	0.0048737	0.00179463	0	0.00111727	0.000141811	0.00174461	0.00118869	0	0.00292442	0.00177117	0.014405	0	0.00568195	0	0	0.00187275	0.00109694	0	0	0	0	0	0.00350196	0.000950517	0.00236873	0.00569308	0.00117677	0.00254089	0	0	0	0.00159895	0	0	0	0.0010189	0.0121882	0	0.00126735	0.00250146	0	0.00193718
ARL13A	0	0	0.000834301	0	0	0	0	0.00123861	0.0016328	0.00067577	0	0	0.000814772	0	0	0	0	0	0.00181778	0	0	0.000732803	0	0	0	0	0	0	0.00566919	0.00954014	0.00190924	0.0121471	0	0.00184954	0	0	0	0	0	0	0	0.000813034	0	0	0.00595402	0	0	0.000226373
TRMT2B	0.0259471	0.0119291	0.0296022	0.00914122	0.0362715	0.0193728	0.0193189	0.0202742	0.0175445	0.0149833	0.0170609	0.0251564	0.0102062	0.0561795	0.0236852	0.0128233	0.0449798	0.0335372	0.0243613	0.0295123	0.0126328	0.025086	0.024536	0.03016	0.0372585	0.044595	0.0232037	0.0224918	0.0353679	0.0189776	0.0184966	0.0153747	0.0195689	0.0199002	0.0393399	0.0338428	0.0289207	0.0152126	0.0668008	0.0106025	0.0245057	0.0136746	0.0708752	0.01535	0.0280665	0.0177124	0.0384593	0.00740229
TMEM35A	0.0755511	0.0478516	0.0508375	0.114848	0.0460149	0.0544682	0.10447	0.0552113	0.0454089	0.0237295	0.032391	0.0321926	0.030228	0.0411482	0.0658187	0.0460975	0.0539844	0.0941192	0.0642695	0.0465617	0.0485486	0.0261489	0.0279696	0.0290677	0.0396921	0.0582185	0.0637748	0.0625783	0.0984604	0.0959373	0.0558089	0.0622337	0.0506208	0.0627855	0.0224946	0.0315264	0.0576312	0.0376714	0.0555705	0.0316818	0.0381574	0.0391272	0.158029	0.0560404	0.0818706	0.0192185	0.0264758	0.0379343
CENPI	0.0132964	0.0153508	0.00627482	0.00485938	0.00600541	0.00791662	0.00965679	0.0152641	0.0114637	0.00768817	0.00839178	0.00921749	0.00768106	0	0.00310203	0.0146374	0.0169847	0.0198297	0.00614018	0.00337122	0.0103915	0.00709887	0.00203456	0.00661388	0.0203897	0.00849435	0.0290934	0.0115264	0.0186034	0.0136618	0.0110463	0.00378208	0.0116979	0.0118246	0.00549358	0.0173464	0.00787584	0.00470917	0.0297649	0.0216341	0.0172878	0.000953789	0	0.00814646	0.00872302	0.0143519	0.00114548	0.00222961
DRP2	0.0470011	0.0810993	0.0541568	0.0747934	0.0511482	0.0540127	0.0633059	0.0483482	0.0594652	0.0376518	0.0409799	0.0403575	0.0583398	0.101164	0.0892246	0.0459532	0.0328384	0.0914655	0.0386315	0.0533619	0.0596058	0.0276345	0.0479584	0.0418354	0.0403467	0.0607852	0.0262998	0.0474124	0.108486	0.0544714	0.0465257	0.0366433	0.0685588	0.0437978	0.0480916	0.0719762	0.0880282	0.0538721	0.0757453	0.0412065	0.0902221	0.0513908	0.0351511	0.0485615	0.0752886	0.0434451	0.0538186	0.00528865
TAF7L	0.00608349	0.000849556	0.00195432	0	0.0178324	0.00514433	0.0069391	0.00226345	0.00189604	0.00168207	0.00088556	0.00268076	0.00379162	0	0.00201232	0.00295306	0	0	0.00153486	0.00299186	0.00913886	0.00103712	0	0.00177135	0.00778087	0.0116293	0.00529354	0	0.0121089	0.0226519	0.00282528	0	0.0040571	0.00268671	0	0.00221247	0.00460961	0.00325423	0	0.00579478	0.0070861	0	0.0347411	0	0.00290737	0.00229238	0.00550121	0.00326609
TIMM8A	0.0064267	0.00123488	0.00183136	0	0.00198419	0.014472	0.00877685	0.00801041	0.00110548	0.00257565	0.00256005	0.00541479	0.00610955	0	0.0112365	0.00475874	0.0214916	0	0.0128479	0	0	0.00841414	0.00751022	0.00300004	0.0020012	0.00784337	0	0.00776071	0.00195359	0.00194083	0.00360362	0.00506072	0.00578211	0.00401617	0.00177411	0.00276926	0.00620584	0.002535	0.00502153	0	0.00674842	0.000589875	0	0.00416357	0	0.0153216	0	0.0021318
BTK	0	0.00138512	0.00084932	0	0	0	0.0017322	0.00304981	0	0	0	0	0.0017073	0	0	0.00506975	0	0	0.00158835	0	0.001168	0.000679963	0	0	0.000765313	0	0	0	0	0.00286123	0	0	0.000645919	0	0.00161008	0	0	0.0040054	0	0	0	0.00241093	0	0	0	0.00347248	0	0.00221596
RPL36A	0	0	0	0	0	0	0	0	0	0	0	0	0	0	0	0	0	0	0	0	0	0	0	0	0	0	0	0	0	0	0	0	0	0	0	0	0	0	0	0	0	0	0	0	0	0	0	0
RPL36A-HNRNPH2	0.00700231	0.00577366	0.0044803	0	0.00400567	0.00184096	0	0.000768695	0.00351505	0.000824627	0.00262584	0.0027538	0	0	0.00258656	0.00481308	0	0	0.00334961	0.00543729	0.0136599	0.00251351	0	0.00149855	0	0	0	0.00324877	0.00751527	0	0.00153081	0.001091	0.00201127	0.00239882	0	0	0.00306778	0.0022797	0	0	0.00463287	0.001647	0	0	0.00339409	0.0030275	0	0.00408421
GLA	0.00455593	0.0112205	0.0180327	0.0128321	0.0125082	0.002811	0.0198178	0.0098871	0.0181197	0.00499844	0.00797523	0.00638407	0.0101391	0	0.00506715	0.0236213	0.0334217	0.0158006	0.0176864	0.00971458	0.004287	0.00682739	0.00741169	0.00519501	0.00777911	0.00297262	0.00662414	0.0255937	0.0156292	0.0113565	0.00751429	0.0124241	0.00865093	0.00799096	0.00779726	0.00588594	0.0089621	0.00682491	0	0.00638414	0.0136968	0	0	0.00773033	0.00847	0.0228425	0.00740167	0.0130391
HNRNPH2	0.0477868	0.0488797	0.0206607	0.0588366	0.038113	0.0326308	0.0399512	0.0350777	0.0205934	0.0173776	0.0199196	0.0265723	0.0205088	0.0107408	0.0228717	0.00515939	0.0404092	0.0281598	0.0371733	0.0177601	0.00480293	0.0246744	0.0263594	0.0118131	0.0218638	0.035398	0.0617335	0.0403055	0.0219576	0.0224084	0.0323435	0.0218766	0.0260264	0.018918	0.0161746	0.0188171	0.0247114	0.0122607	0.0924536	0.0106223	0.0143293	0.0239116	0.0421923	0.0721826	0.015037	0.0195265	0.0300061	0.0267852
ARMCX4	0.270612	0.253791	0.232745	0.189055	0.192196	0.209544	0.172829	0.205413	0.149755	0.177328	0.175277	0.223833	0.192183	0.279874	0.242384	0.298244	0.298099	0.337195	0.199106	0.28112	0.229025	0.159604	0.246331	0.187923	0.184942	0.222452	0.177054	0.232741	0.221053	0.208303	0.201765	0.244264	0.209481	0.22481	0.256601	0.346366	0.211346	0.203528	0.279084	0.283531	0.293478	0.214953	0.31307	0.198674	0.217731	0.165995	0.190157	0.233196
ARMCX1	0.0229486	0.0198803	0.0191388	0.0794388	0.053407	0.0387647	0.0368884	0.0422641	0.0295183	0.0155348	0.0287357	0.0325924	0.0401902	0.0624674	0.0265369	0.0639563	0.0532258	0.0458687	0.0531843	0.0514563	0.0244231	0.0278949	0.0460258	0.0325914	0.0491037	0.0566258	0.0479947	0.0396864	0.0461111	0.0222859	0.0367162	0.0363879	0.0312749	0.0270491	0.0119481	0.0464731	0.0185505	0.0248479	0.0628587	0.0343698	0.0227018	0.0497104	0.0580843	0.0285944	0.023227	0.02117	0.0111831	0.0257558
ARMCX6	0.0241839	0.0155331	0.0283725	0.0117614	0.0151688	0.0378771	0.0137163	0.0312154	0.0302615	0.010952	0.0134789	0.0165693	0.0212849	0.027441	0.0247873	0.0265441	0.0164916	0.00935442	0.0219039	0.0226557	0.029871	0.0240336	0.0152479	0.0142767	0.0244476	0.051268	0	0.0507944	0.0306472	0.0324594	0.0375959	0.0285946	0.0200798	0.00920782	0.0159741	0.0537772	0.0105159	0.027234	0.0453253	0.0336596	0.0197567	0.0143174	0.00827759	0.00582678	0.0153919	0.0208387	0.025536	0.0154732
ARMCX3	0.0688049	0.115713	0.0675327	0.170304	0.093938	0.121008	0.0837155	0.111296	0.0978244	0.0527592	0.0649131	0.0504852	0.0747063	0.21757	0.059918	0.145918	0.0847856	0.0742215	0.100615	0.106221	0.0706697	0.0753313	0.0376747	0.0973145	0.0774871	0.0813364	0.103924	0.151891	0.113328	0.145625	0.0756945	0.123979	0.0729658	0.0619804	0.063459	0.101402	0.0650098	0.0511035	0.0601582	0.0809545	0.100051	0.0732013	0.118439	0.0770094	0.0836247	0.115442	0.0754103	0.0705621
ARMCX2	0.0630229	0.0507446	0.0442549	0.0138474	0.0563099	0.0360162	0.0583528	0.0553693	0.0416253	0.0325378	0.0191965	0.0310137	0.0517046	0.0399604	0.0621747	0.0403386	0.113008	0.0371179	0.037647	0.0405451	0.0451826	0.0451108	0.0332716	0.037694	0.036339	0.0902995	0.0535262	0.0494621	0.0510726	0.0643584	0.0615368	0.0454641	0.0417974	0.0368777	0.0602894	0.0342247	0.058583	0.034777	0.0869133	0.0683838	0.0371666	0.0148235	0.119076	0.083455	0.0477115	0.0445339	0.0286358	0.0397771
NXF5	0.00100269	0.00385956	0.00243319	0	0.00326694	0.00823997	0.00780275	0.00474728	0.00197743	0.00421007	0.00309912	0.00899598	0.00213714	0	0.00893147	0.00554785	0.00945049	0.0134422	0.00342604	0	0.00412519	0.000667065	0	0	0.00190199	0.0037014	0	0.0078984	0.00436974	0.00490775	0.00497272	0.000887572	0.00280543	0.00601234	0.000800274	0.00885794	0.00181106	0.0079865	0.0103656	0.00385877	0.00922161	0.00114425	0.0470548	0	0	0.00155554	0.00204452	0.0119257
ZMAT1	0.346605	0.38736	0.200616	0.266714	0.295433	0.34255	0.194281	0.207437	0.168006	0.177319	0.178249	0.240786	0.23561	0.19931	0.290436	0.251699	0.495605	0.33037	0.216491	0.343871	0.203445	0.118046	0.348358	0.189879	0.257576	0.448191	0.224283	0.248548	0.206699	0.300767	0.173485	0.164524	0.215139	0.218779	0.343847	0.491844	0.221448	0.235207	0.347204	0.216463	0.271652	0.16001	0.273188	0.425943	0.255036	0.184865	0.215898	0.184632
TCEAL2	0.0736772	0.101048	0.0322771	0.0553591	0.0889844	0.0439664	0.0785841	0.0630451	0.0611031	0.0304539	0.0394845	0.0252323	0.0637909	0.150475	0.0836564	0.0695972	0.0819255	0.0509036	0.0717418	0.0857741	0.0660151	0.0389794	0.0649191	0.0607452	0.0233051	0.0653183	0.0697882	0.0465117	0.106928	0.0823498	0.0582534	0.103457	0.0674274	0.0418585	0.0400113	0.0980625	0.0925647	0.0445492	0.0913119	0.0888836	0.0707189	0.0155589	0.123898	0.096755	0.0786896	0.0611139	0.0402004	0.0520982
TCEAL6	0.0255741	0.0226864	0.00641457	0.0202127	0.0307531	0.0270006	0.0261885	0.0356451	0.0220212	0.0191622	0.016082	0.0136137	0.0213845	0.0250288	0.0520262	0.0335521	0.0269025	0.0112827	0.0285219	0.0306479	0.0149411	0.0157204	0.0403468	0.0232279	0.0126016	0.0717403	0.0271837	0.028974	0.0302434	0.0265036	0.0306991	0.0102074	0.0260453	0.0308569	0.0279002	0.0361536	0.0258535	0.0136764	0.0332777	0.0138652	0.0129385	0.0115601	0.0245995	0.036275	0.0182857	0.0120352	0.0108453	0.017174
BEX5	0.033378	0.0256135	0.0201137	0.125471	0.0779535	0.0616913	0.0512008	0.0459312	0.041849	0.00952101	0.0128997	0.0174961	0.0305349	0.102488	0.0224684	0.0176279	0.0247083	0.0306129	0.0517704	0.056241	0.044724	0.0176347	0.0387807	0.0252223	0.0385829	0.0388229	0.142066	0.0544802	0.0735164	0.0471059	0.0385452	0.0493633	0.0469957	0.0107431	0.0281831	0.0361594	0.0681175	0.0312017	0.0666491	0.0266494	0.0365087	0.013215	0.118085	0.0403495	0.0330664	0.0203708	0.0308295	0.00940001
NXF2	0	0	0	0	0	0	0	0.000148635	0	0	0	0	0	0	0	0	0	0	0.000138312	0	0	0	0	0	0	0	0	0	0	0	0	0	0	0	0	0	0	0	0	0	0	0	0	0	0	0	0	0
AC235565.2	0	0	0.00150166	0	0	0	0	0.000260448	0	0	0.000543611	0	0	0	0	0	0	0	0	0	0	0.000658115	0.000279509	0	0.000240123	0	0	0.00460459	0	0	0	0	0.00204157	0	0.000298577	0	0	0	0	0	0	0	0	0	0	0	0	0
TMSB15A	0	0	0	0	0	0	0.00226952	0.00255582	0.0027756	0.00339585	0.000872629	0	0	0	0	0	0	0	0	0	0	0	0	0	0	0.00146689	0	0	0	0	0	0	0.000845909	0	0	0	0	0.0015763	0	0.000909679	0	0	0	0	0	0.00234106	0	0.00191122
ARMCX5	0.0111057	0.0211384	0.0219357	0.0185888	0.0309899	0.0372893	0.0217122	0.0167268	0.0268295	0.0073435	0.0082148	0.0176931	0.0136028	0.049559	0.0235852	0.0213875	0.0026228	0.0646043	0.027133	0.0220596	0.00885396	0.0122762	0.0202874	0.00817084	0.00979058	0.0357282	0	0.0299468	0.0485104	0.0273549	0.0223286	0.0278632	0.00935438	0.0121817	0.033018	0.012964	0.017777	0.0160813	0.0229701	0.0324595	0.0196967	0.0217586	0.02741	0	0.00965288	0.0163481	0.00832212	0.0144771
GPRASP1	0.073471	0.0975548	0.0469645	0.0827499	0.0927238	0.0850834	0.0713089	0.0754408	0.0562661	0.0346457	0.030465	0.0654325	0.062592	0.0343941	0.0708636	0.0557064	0.0875181	0.0784906	0.0554542	0.0619592	0.0543847	0.0437607	0.0804716	0.0771879	0.0751514	0.149146	0.129241	0.086067	0.117425	0.103409	0.0724202	0.11001	0.0675314	0.077807	0.082812	0.137192	0.0709369	0.0560426	0.14351	0.0724297	0.0552351	0.0439939	0.0346138	0.125579	0.0824218	0.056476	0.0584989	0.0794315
GPRASP2	0.0297161	0.0494457	0.0240164	0.118874	0.0912723	0.05145	0.0475401	0.0522538	0.0323259	0.0330344	0.0271438	0.0250047	0.033611	0.0616835	0.0309707	0.0367133	0.0392461	0.0465478	0.0444867	0.0273595	0.0417597	0.0165535	0.0351956	0.0136093	0.0311709	0.0725029	0.152351	0.0369089	0.0808573	0.0618027	0.0536022	0.0851095	0.0399071	0.0356569	0.0312888	0.0404172	0.0305638	0.0246576	0.0449682	0.0346124	0.0422284	0.0335111	0.084396	0.0432715	0.0321956	0.0176767	0.0465705	0.0442394
BHLHB9	0.0634025	0.0736026	0.0353147	0.0815628	0.0670703	0.069736	0.122433	0.0681669	0.0771671	0.0640912	0.0609897	0.0566198	0.0841013	0.0221292	0.0608398	0.0525598	0.108742	0.073383	0.0802357	0.0918357	0.0791752	0.0521863	0.0823705	0.0476462	0.0681129	0.109656	0.119891	0.066852	0.0583018	0.0977476	0.0682698	0.0910113	0.0589407	0.0700527	0.0757765	0.0485229	0.0915304	0.103122	0.0846116	0.0774484	0.113144	0.072979	0.082052	0.16397	0.115263	0.0554118	0.0686872	0.0526019
RAB40AL	0	0	0	0	0	0	0	0.00261035	0.000220809	0.000848355	0	0	0.00381072	0	0	0	0	0	0	0	0	0.000512063	0	0.000807532	0	0	0	0	0	0	0.000139214	0	0	0	0	0	0	0	0	0	0.00317062	0	0	0	0.00749909	0	0	0.00118359
BEX1	0.154879	0.148026	0.0985538	0.280014	0.0956623	0.146355	0.141424	0.125114	0.134856	0.0623432	0.0831277	0.0630118	0.121727	0.164529	0.120727	0.12474	0.170592	0.174814	0.16074	0.133407	0.103321	0.0728973	0.0932058	0.111885	0.0892581	0.170989	0.157438	0.114904	0.191489	0.162385	0.11375	0.171521	0.120613	0.0831762	0.0790564	0.0846375	0.0978105	0.0922465	0.278368	0.110135	0.110558	0.0607818	0.220916	0.197125	0.123043	0.084933	0.0793058	0.0745933
NXF3	0.00407174	0	0	0	0	0	0	0	0.00049175	0.000280077	0.000860457	0	0	0	0	0	0	0	0	0	0.00512327	0.000404282	0	0	0	0	0	0	0	0.00059883	0.00183508	0	0.000244101	0	0.0033547	0	0	0	0	0	0	0.000444517	0	0.00832083	0	0	0	0.000666491
BEX4	0.0819291	0.102499	0.106649	0.252287	0.140547	0.125873	0.145762	0.139721	0.107768	0.0430261	0.0592549	0.0570722	0.0762408	0.19507	0.09684	0.190692	0.0828165	0.141711	0.130348	0.0889779	0.0852582	0.0797616	0.0815741	0.101204	0.0525041	0.115557	0.144174	0.0845814	0.215369	0.158504	0.108937	0.0774306	0.090458	0.103178	0.0839903	0.073637	0.11781	0.0853208	0.176027	0.133941	0.160066	0.0707858	0.204235	0.105918	0.0873574	0.104081	0.0914201	0.0715058
TCEAL8	0.0224037	0.049235	0.0240204	0.0429338	0.0269553	0.0208996	0.0385576	0.0389917	0.0220262	0.0132732	0.0207835	0.00979459	0.0175448	0.00591761	0.0223149	0.0313687	0.00453236	0.00972288	0.0315455	0.0201453	0.0145465	0.0205682	0.0230873	0.0179396	0.0201553	0.0721046	0.0983169	0.0684718	0.0433458	0.0317634	0.0140114	0.021558	0.0168701	0.00526891	0.0121785	0.0142779	0.0274357	0.0148715	0.045024	0.0311659	0.00426508	0.0115625	0.0599729	0.0242411	0.00843636	0.0168208	0.00452151	0.00746834
TCEAL5	0.0694132	0.0387307	0.0232816	0.0505513	0.022082	0.0282111	0.0242162	0.02439	0.0231339	0.00910785	0.0132598	0.0180067	0.0294435	0.0139081	0.0370716	0.0202171	0.0241078	0.0346556	0.0288744	0.036448	0.0132466	0.0169571	0.0446378	0.0288324	0.0141737	0.0321838	0.0702561	0.0294901	0.0424515	0.0349926	0.028011	0.0287564	0.0294688	0.0428841	0.050505	0.0287611	0.0222801	0.019845	0.0460192	0.0192812	0.0234421	0.0314229	0.020452	0.020903	0.0233945	0.038659	0.026318	0.0192884
BEX2	0.0964167	0.0934049	0.124916	0.284004	0.105181	0.16276	0.153575	0.159998	0.105146	0.0411719	0.0726102	0.0767516	0.109357	0.231112	0.140056	0.178026	0.0310553	0.187024	0.147511	0.0951684	0.143528	0.112224	0.0789906	0.0902494	0.0919592	0.0798871	0.126032	0.162975	0.28532	0.151789	0.108824	0.172554	0.131621	0.114061	0.0653883	0.0950176	0.147196	0.118206	0.217956	0.0934799	0.133986	0.113163	0.271168	0.0918985	0.106871	0.108207	0.0848193	0.119245
TCEAL7	0.027613	0.0446826	0.0341931	0.152989	0.0547342	0.0380168	0.0516683	0.059955	0.0330678	0.028781	0.0484599	0.0231211	0.0430819	0.0269581	0.04363	0.0496903	0.0538711	0.0913494	0.0449454	0.0204668	0.03249	0.0194935	0.025795	0.0416581	0.0538602	0.0463382	0.0883972	0.0522812	0.0633382	0.0612402	0.0422982	0.0204592	0.0375511	0.01848	0.0278481	0.0425237	0.0326378	0.021441	0.0625591	0.0378318	0.0559673	0.0421211	0.063697	0.0485862	0.0461028	0.0335069	0.0245313	0.0202497
TCEAL9	0.0132034	0.01212	0.0149058	0.0913645	0.01817	0.0133549	0.0969408	0.0229653	0.0338834	0.015292	0.0227331	0.0222694	0.0174513	0.0107408	0.0139551	0.0681807	0.0312021	0.0292908	0.0369235	0.0226882	0.0155585	0.0266513	0.0169033	0.0279877	0.0306696	0.0239223	0.0307611	0.0365299	0.0633207	0.0146844	0.0326977	0.0456935	0.0293778	0.0158554	0.0288677	0.030176	0.0242735	0.0211405	0.0597993	0.0161025	0.0350186	0.0204859	0.0754706	0.0151166	0.0310985	0.0508566	0.0181636	0.0497263
BEX3	0.122835	0.124682	0.130022	0.244205	0.185201	0.169186	0.226652	0.199734	0.158273	0.0770816	0.110481	0.0860488	0.15741	0.213092	0.175985	0.239105	0.188228	0.217754	0.242353	0.114419	0.117864	0.0993703	0.0988804	0.124513	0.140327	0.164106	0.252102	0.182547	0.292679	0.181485	0.164413	0.187358	0.154504	0.119038	0.0900844	0.111737	0.147584	0.128369	0.262296	0.188767	0.169878	0.122952	0.316378	0.123727	0.131796	0.141779	0.0856818	0.0849028
RAB40A	0.0329194	0.0244326	0.0176983	0.013249	0.0364396	0.0235518	0.00960712	0.0237854	0.0188732	0.0169908	0.00798508	0.0266547	0.0216901	0.0119827	0.0342854	0.015443	0	0.0133749	0.0226684	0.0215541	0.0246322	0.00693069	0.0169653	0.0158246	0.0224012	0.0200374	0.00561935	0.00240723	0.0118913	0.00683597	0.0134206	0.0249601	0.0189338	0.0200473	0.0327946	0.0287346	0.0157841	0.0277047	0.00446094	0.00579499	0.0225304	0.0109088	0.00888156	0.0336121	0.0113145	0.0122113	0.0292234	0.00854378
TCEAL4	0.068759	0.0849745	0.0466899	0.162914	0.125794	0.0652195	0.0946118	0.0841399	0.0693607	0.0278829	0.0449683	0.0479824	0.0554401	0.0149801	0.0802722	0.110331	0.114294	0.158145	0.0817125	0.0882448	0.0673771	0.0636943	0.112415	0.0743068	0.0361944	0.0774619	0.128033	0.0730179	0.112551	0.0775775	0.0622938	0.044211	0.0679388	0.0773948	0.0911386	0.0544627	0.116064	0.0699667	0.156313	0.0919248	0.0918372	0.0684521	0.130003	0.0404021	0.0912676	0.0669178	0.031795	0.0558321
TCEAL3	0.0343213	0.0360232	0.0428371	0.100279	0.0321256	0.0386825	0.0395343	0.043034	0.0490295	0.0182592	0.0215421	0.0335071	0.0360631	0.0491957	0.0391466	0.0349234	0.0576462	0.0462928	0.0471156	0.035585	0.0538457	0.0321907	0.0374341	0.0403208	0.03101	0.0703919	0.0754707	0.0351212	0.0437278	0.0334641	0.040517	0.0438294	0.0299757	0.0311831	0.0490427	0.0419656	0.0255467	0.0253444	0.0565109	0.0610468	0.0508926	0.0675541	0.0458311	0.0343606	0.0398403	0.0276644	0.0373281	0.0415068
TCEAL1	0.0328554	0.026257	0.0357562	0.0451748	0.0426879	0.0505803	0.0936835	0.0477968	0.0433829	0.0110515	0.0246871	0.0136932	0.0293115	0.0897231	0.0472083	0.0446628	0.063035	0.0385158	0.049468	0.0308179	0.0260681	0.0284577	0.0234024	0.03425	0.0290744	0.063105	0.0303772	0.054185	0.0447674	0.034147	0.0478707	0.0256952	0.0376371	0.0199056	0.01706	0.0398198	0.0733911	0.0419531	0.0503928	0.0309401	0.0277426	0.025718	0.0916401	0.0730359	0.0351624	0.017716	0.0197852	0.0329229
MORF4L2	0.164547	0.16576	0.149079	0.217093	0.224559	0.188811	0.236582	0.152431	0.124869	0.0958892	0.109173	0.108379	0.132018	0.151698	0.13276	0.212354	0.19245	0.198911	0.187724	0.131161	0.144534	0.106261	0.157935	0.152788	0.151631	0.19293	0.143578	0.242939	0.259002	0.197856	0.136913	0.253084	0.135172	0.148403	0.144552	0.137236	0.145053	0.148514	0.143419	0.200018	0.15121	0.115969	0.203292	0.287973	0.192711	0.121064	0.0914283	0.152601
GLRA4	0	0.00803698	0	0	0	0	0.000392976	0.00421928	0.00170573	0.000183034	0.00192885	0.000202935	0.00147595	0	0.00843698	0.00312643	0.00690833	0	0.00228084	0.00115606	0	0.00110781	0	0.00328672	0	0	0.0110464	0	0.00110759	0.00226922	0.00184172	0	0.00373619	0	0.00716516	0.0191467	0	0.00272281	0.0167422	0.00135367	0.00641171	0	0.0152167	0.00183264	0.00839353	0.000410618	0.00247095	0.00364115
TMEM31	0	0.00466848	0	0	0	0	0.00039473	0.00253662	0.00235116	0	0	0	0	0	0	0.00721895	0.00905719	0	0.00200595	0	0	0.00062896	0.00309967	0	0	0	0	0.00261835	0.00174658	0	0	0.0067812	0.00164245	0	0	0	0	0	0	0	0	0	0	0.0188833	0	0	0	0.00433155
PLP1	0.274452	0.303653	0.245641	0.476799	0.485661	0.386841	0.214627	0.241579	0.199823	0.0998863	0.10259	0.110409	0.160563	0.22236	0.166163	0.122541	0.249538	0.175959	0.103106	0.181409	0.179296	0.128275	0.337276	0.23146	0.258984	0.36547	0.484229	0.286378	0.480685	0.312912	0.195998	0.213702	0.21464	0.138592	0.198249	0.194097	0.133959	0.158975	0.479715	0.146486	0.123326	0.0788611	0.195483	0.279197	0.205114	0.16065	0.192689	0.141713
RAB9B	0.186019	0.125746	0.107661	0.107671	0.119517	0.109902	0.103672	0.100831	0.0958116	0.0770372	0.0790771	0.0870539	0.0924802	0.0491612	0.0996701	0.142809	0.190005	0.17031	0.130396	0.0974025	0.12482	0.0739842	0.108231	0.0784865	0.109005	0.187376	0.132661	0.129666	0.130268	0.126322	0.11865	0.0891604	0.112294	0.0990136	0.133006	0.128407	0.11443	0.10694	0.167672	0.134931	0.135132	0.107418	0.155614	0.141961	0.124054	0.0397185	0.0890783	0.0541924
TMSB15B	0.00387547	0.028359	0.00898646	0	0.0170258	0.0155278	0.00611292	0.00857558	0.0116897	0.0151935	0.00683487	0.0162854	0.00493797	0	0.0115714	0.00826892	0.00457339	0	0.0114062	0.00799598	0.0126338	0.00869711	0.000625596	0.000433025	0.0136809	0.0124636	0	0.0149459	0.00410113	0.0128317	0.00994044	0.0138777	0.0130025	0.00986517	0.00853858	0.024464	0	0.00355876	0.017251	0.0278426	0.0102988	0.00497293	0	0.0134444	0.00602712	0.0146436	0.0138922	0.0153305
H2BFM	0	0	0	0	0	0	0	0	0	0	0	0	0.00154184	0	0	0	0	0	0	0	0	0	0	0	0	0.00415501	0	0	0	0	0	0.00936794	0.000182655	0	0	0	0	0	0	0	0	0	0	0	0	0	0	0
SLC25A53	0.0552723	0.0793369	0.093886	0.142298	0.0884945	0.109227	0.111381	0.0797775	0.0749834	0.0781274	0.0622079	0.0708556	0.0795635	0.112997	0.0768841	0.099882	0.1364	0.10319	0.0690211	0.0948602	0.105405	0.0606061	0.0945372	0.105489	0.0850419	0.135707	0.193907	0.112798	0.115652	0.0871042	0.0823869	0.126855	0.0780049	0.0988223	0.0778335	0.0845259	0.134511	0.0840958	0.0742359	0.0734199	0.0957889	0.0439838	0.0452196	0.139582	0.107147	0.0659932	0.126872	0.133917
ZCCHC18	0.0121236	0.00472842	0.00332333	0	0.00141199	0.00528387	0.0140558	0.00482723	0.00882171	0.000755364	0.00445459	0.00341525	0.0056789	0.00366798	0.00104076	0.00236444	0.0138682	0	0.007022	0.00440124	0.00587756	0.00288175	0.00251563	0.0105839	0.00397119	0.0074176	0	0.00516309	0.00034269	0.00574758	0.00435955	0	0.00308476	0.00940532	0.00769865	0.00723785	0.00465803	0.0131772	0	0.00486971	0.00877056	0.00653769	0	0.00567884	0.00491762	0.0132196	0	0.00691493
FAM199X	0.0490478	0.0864674	0.0854401	0.0985209	0.113738	0.121647	0.0947869	0.0729066	0.0553243	0.0486154	0.054096	0.0497597	0.0487723	0.0627344	0.0667763	0.0804252	0.0688138	0.0744051	0.0864087	0.053844	0.0652013	0.0449677	0.0471759	0.0512752	0.0641258	0.101171	0.108467	0.0933487	0.0877003	0.093895	0.0609659	0.109153	0.0524551	0.0508486	0.0453623	0.0647363	0.053993	0.0758752	0.0926789	0.103914	0.0464143	0.0373038	0.0334447	0.089903	0.0559225	0.0613243	0.0467263	0.0762244
IL1RAPL2	0.0650823	0.0953608	0.039859	0.0901392	0.126674	0.0706235	0.0485551	0.0443033	0.0320181	0.022307	0.0137194	0.0303817	0.0250189	0.025781	0.0584381	0.0418958	0.115023	0.0461492	0.038288	0.0641292	0.0179984	0.0251638	0.0672899	0.067189	0.0537135	0.0948455	0.102221	0.094553	0.107847	0.067226	0.0275134	0.0696093	0.0374686	0.0454593	0.0547118	0.0824646	0.0419644	0.0248974	0.140299	0.0749731	0.0375024	0.0246169	0.150403	0.0794773	0.0666352	0.030167	0.0482248	0.0289495
NRK	0.000291831	0	0.00149108	0	0.00661664	0	0	0.00190804	0.00269926	0.00140336	0	0	0.00188361	0	0.00526333	0	0	0	0	0.00124307	0	0.000535383	0.00146492	0.00207394	0.000603841	0	0	0.00263593	0.00479705	0.0016795	0.000260882	0.0075476	0.000896002	0	0.00171208	0	0	0	0	0	0	0.000804154	0	0	0.0016174	0.00198162	0.000931881	0.00031202
RNF128	0.0832805	0.0836988	0.0600661	0.0749378	0.0723408	0.065221	0.08407	0.0674576	0.0530353	0.0486332	0.0591481	0.0468607	0.0661946	0.0773091	0.077763	0.114948	0.095178	0.047835	0.0643638	0.0713848	0.0586111	0.0506716	0.0563977	0.0526837	0.0700376	0.105016	0.161158	0.105307	0.109981	0.0485799	0.0812673	0.112216	0.057834	0.0443154	0.0697213	0.0813594	0.0888085	0.0630671	0.0895615	0.0862064	0.073067	0.0848831	0.0559287	0.0931599	0.0799035	0.0567707	0.0463927	0.0506537
TBC1D8B	0.03256	0.0229571	0.0266941	0.0443511	0.0260555	0.044676	0.0252384	0.043431	0.0237549	0.0318992	0.0260748	0.0231909	0.0290073	0.00607514	0.0345541	0.0460804	0.0578688	0.0649681	0.0361009	0.0318273	0.0221692	0.0091522	0.0263403	0.0377731	0.0510855	0.0410326	0.0368944	0.0482428	0.0529998	0.0325351	0.0364561	0.0219225	0.024255	0.0281462	0.020621	0.064889	0.0220115	0.0417773	0.0431521	0.0394367	0.0313393	0.0240192	0.0106874	0.0667544	0.0400626	0.00755504	0.0261404	0.0100548
MORC4	0.107323	0.052585	0.0385532	0.0922448	0.0740251	0.0479133	0.0893872	0.0590121	0.0569302	0.0476132	0.0567435	0.0459284	0.0476771	0.0594191	0.0470141	0.0741706	0.0242273	0.0676899	0.0563422	0.047301	0.0419832	0.0425862	0.0658966	0.0541176	0.0309934	0.0530427	0.0366282	0.0568682	0.0574841	0.0639879	0.0563553	0.0204053	0.0456866	0.0796539	0.0562611	0.0420523	0.0256646	0.0448853	0.044031	0.134266	0.0523467	0.0470531	0.201431	0.070157	0.0522838	0.033928	0.0435985	0.293219
CLDN2	0	0	0.000176394	0	0	0	0.00214021	0.00183438	0.000775593	0	0.00048851	0.00217476	0	0	0	0	0	0	0	0	0	0.00108805	0	0	0.000515567	0.00660908	0	0.00046557	0.00191839	0.00227565	0.00120561	0	0	0.00187428	0	0	0	0	0	0	0	0	0	0	0	0	0	0.00256516
RBM41	0.196437	0.243793	0.123621	0.0960329	0.181238	0.182034	0.117473	0.130547	0.103026	0.0984596	0.112402	0.139155	0.145876	0.140215	0.152196	0.197427	0.258936	0.130675	0.144105	0.191245	0.102758	0.0862371	0.161651	0.112427	0.129372	0.2642	0.233447	0.153167	0.136821	0.200384	0.131045	0.0716626	0.108437	0.141796	0.128991	0.210958	0.164052	0.134593	0.239538	0.15418	0.120215	0.121953	0.241479	0.202419	0.143071	0.103894	0.112102	0.113683
NUP62CL	0	0.00159851	0.00170191	0.00531026	0	0	0	0.00374769	0.00289887	0	0.000474709	0.00294865	0.00270119	0	0.00161875	0.00304973	0.00572486	0	0.00113708	0	0	0.00234323	0.00269301	0	0	0	0.00542262	0	0.00923273	0	0.000822855	0	0.000589421	0.00194654	0	0.00242483	0	0.000843231	0	0	0	0.00586889	0	0	0	0	0	0.00449663
PIH1D3	0.000186297	0	0	0	0	0	0	0.000849214	0	0	0	0	0	0	0	0.00148246	0	0	0	0	0	0	0	0	0	0	0	0.00597258	0	0.00201299	0	0.0057546	0	0	0	0	0	0	0	0	0	0	0	0	0	0.000825493	0	0
FRMPD3	0.0434375	0.00574363	0.006138	0	0.0122105	0	0.0145317	0.025474	0.00275236	0.00742269	0.00681648	0.00984634	0.0196176	0.00409253	0.0121387	0.0187546	0.00911949	0.0246043	0.010064	0.00463386	0.00419435	0.0171057	0.011654	0.00539143	0.00725384	0.0158919	0	0.00978923	0.0218232	0.0116435	0.00703957	0.0271801	0.0093358	0.0130608	0.0187359	0.0143588	0.0124163	0.010837	0.011982	0.0899569	0.00080786	0.00824614	0.0787519	0.0140504	0.0115358	0.00461489	0.0360949	0.0230088
PRPS1	0.00629396	0.0222166	0.0139188	0.0290703	0.0156066	0.00662475	0.0200553	0.0147245	0.0141943	0.00364628	0.00403806	0.00694109	0.0167866	0	0.00553164	0.0262018	0	0.0268002	0.0247191	0.0224262	0.0112656	0.00653847	0.0200041	0.01156	0.00692076	0.00408273	0.0250639	0.0193052	0.0150053	0.0118901	0.0192118	0.0123067	0.0168785	0.0127765	0.0125751	0.00684632	0.00558941	0.0130119	0.00252163	0.0260575	0.024706	0.0114116	0.0108102	0.0139662	0.0148731	0.00672408	0.00677382	0.0079909
TSC22D3	0.191611	0.134064	0.121241	0.188601	0.174403	0.148302	0.150126	0.181785	0.12592	0.143514	0.0849247	0.152713	0.159651	0.13238	0.168878	0.134649	0.161788	0.164932	0.176438	0.104577	0.138984	0.0684564	0.167818	0.169027	0.134658	0.129033	0.166406	0.120642	0.137678	0.119075	0.158029	0.0687067	0.145368	0.149294	0.157328	0.137421	0.164804	0.148646	0.26291	0.0884663	0.149725	0.134573	0.0960119	0.156615	0.191994	0.153938	0.173914	0.0388389
NCBP2L	0	0	0.000851294	0	0.00136612	0	0	0	0.00329214	0.00112977	0.00108599	0	0	0	0	0	0	0	0	0	0	0.00119811	0	0.00236834	0.00584976	0	0	0	0	0	0	0	0.00314475	0	0.00207892	0	0	0	0	0	0	0	0	0	0.00829951	0.00118266	0	0
MID2	0.025244	0.0481259	0.0439257	0.0327766	0.0408199	0.0346659	0.0199228	0.0338401	0.0353861	0.0308767	0.0165085	0.0328012	0.040499	0.0221101	0.0315417	0.027552	0.0222315	0.0297862	0.0356092	0.0378487	0.0247089	0.0288338	0.0308717	0.0230931	0.038188	0.0182185	0.0546399	0.0446114	0.0401106	0.039887	0.0267869	0.00433568	0.0259135	0.0204894	0.0350478	0.035754	0.0382162	0.0331338	0.00817843	0.0166603	0.0223328	0.0180097	0.0205305	0.0294752	0.0200776	0.0293188	0.0235248	0.0365395
VSIG1	0.00118096	0	0	0	0.00417908	0	0.00339045	0.000982434	0.000621474	0	0	0.000452213	0.0007406	0	0.0014581	0.00474397	0	0	0.000933446	0	0	0.000454214	0	0	0.000359872	0	0	0	0	0.00509955	0	0	0.00117417	0	0	0	0	0	0	0	0	0	0	0	0	0	0	0
PSMD10	0.0237561	0.0182867	0.00784953	0.0184858	0.0239583	0.0329088	0.0233256	0.0228714	0.00691245	0.00910596	0.0171304	0.00766188	0.0140687	0.00910152	0.00373443	0.0192072	0.004685	0.0195559	0.0118709	0.00459667	0.0241228	0.00866978	0.0241469	0.0104904	0.0115802	0.0140997	0.0605613	0.0223189	0.0277327	0.00674087	0.0153259	0.00440177	0.0137014	0.00739735	0.0105552	0.0189791	0.00625518	0.0122618	0.0231129	0.00625922	0	0.00822062	0	0.0573136	0.0116099	0.0174141	0.00379259	0.0193117
ATG4A	0.0186813	0.0195305	0.0154999	0.0678248	0.0379469	0.0642955	0.0251378	0.0241156	0.0123435	0.0173152	0.032344	0.0166972	0.033553	0.0495218	0.0344308	0.0134631	0.0443529	0.0119619	0.0348099	0.0164247	0.031865	0.0193416	0.018626	0.0224816	0.0165632	0.0283323	0.0283357	0.0295373	0.0190138	0.0299824	0.0180366	0.0322985	0.0238598	0.0214426	0.0355405	0.0451171	0.0165743	0.022404	0.014496	0.0506798	0.0169608	0.0319036	0	0.0310243	0.0270035	0.0188698	0.0249579	0.0194037
COL4A6	0.0114842	0.00359668	0.00335472	0	0.00239254	0.00892958	0	0.00217748	0	0.000261492	0.00110709	0	0	0	0.00693809	0	0	0	0.00170994	0.000700603	0	0.000577381	0.00135716	0	0.00225246	0	0	0.00205736	0.00286903	0	0.000145431	0.00568355	0.00100154	0.00170616	0	0	0.00228265	0.00151871	0	0	0.000867759	0.00417601	0.0262436	0	0	0.00206686	0	0.00137017
COL4A5	0.0271056	0.0482058	0.0248331	0.0494154	0.0742346	0.0697625	0.0150984	0.029834	0.0282012	0.00503979	0.00817715	0.00634578	0.010899	0.0308147	0.0420586	0.0059825	0.0163388	0.0260138	0.014732	0.0214922	0.0165887	0.00644437	0.028778	0.0232337	0.0200713	0.0509482	0.0939178	0.0221185	0.050382	0.0487584	0.0193178	0.011543	0.0120986	0.0128138	0.00953846	0.0116294	0.0177118	0.0236854	0.0983567	0.021188	0.0180538	0.00510543	0.0568422	0.0304089	0.00416937	0.0295959	0.00606866	0.0210882
AL035425.2	0.00412358	0	0.000249861	0	0.00276158	0	0.000845687	0.00735714	0	0.00202729	0.00592349	0.00228476	0.000299293	0	0	0.00803529	0	0	0.00195588	0	0	0	0.00135984	0.00227725	0	0.0149904	0	0.00769257	0.00896257	0.00414908	0.00403144	0	0.000672169	0.00228177	0.000499357	0	0.00196765	0.00364939	0	0	0	0.000545933	0	0	0.00654588	0.00165862	0.00254105	0.00300446
IRS4	0	0.00259918	0.000209418	0	0	0	0	0.000673393	0	0	0	0	0	0	0	0	0	0	0	0	0	0	0	0	0	0	0	0	0	0	0.000436075	0	0.000136883	0	0.00208602	0	0	0	0	0	0	0	0	0	0	0	0	0
GUCY2F	0.00339982	0	0	0	0	0.00145157	0.00912015	0.00150001	0.000479777	0.00191807	0	0.000797512	0.000376701	0.0162799	0.000806946	0	0	0.0169459	0	0	0	0.000888282	0	0	0	0	0	0	0	0	0	0.00936794	0.000990204	0	0	0	0.00436302	0.000376414	0.00065597	0	0	0	0	0	0	0	0	0
NXT2	0.00177188	0.00444267	0.00146078	0	0	0	0.00246148	0	0.00205574	0.00139532	0.00788938	0.00285049	0.000428419	0	0.00222104	0.0037446	0	0.00116324	0.000914363	0.00544564	0.00126734	0.000820766	0.00396288	0.00699704	0	0.000606478	0.00476902	0.000445933	0.00481488	0.0102183	0.000246158	0.0059803	0.00106299	0.000992135	0	0.00176054	0.00424089	0.00111974	0	0	0	0.00321297	0	0	0	0.00206686	0.00670454	0.00439607
KCNE5	0	0.00208435	0	0	0	0	0	0.00282566	0	0	0.000298626	0.00129228	0	0.0118157	0.000636141	0.012904	0	0	0.00244337	0	0	0.00126364	0	0.00149023	0.00163507	0	0	0	0	0	0.00125523	0	0.00180271	0	0	0	0	0	0	0.00406651	0.00281785	0.00349062	0	0	0.00278203	0	0.000931881	0
ACSL4	0.227615	0.250115	0.178012	0.300514	0.217559	0.220346	0.173752	0.18698	0.13158	0.153326	0.122984	0.158473	0.159192	0.156475	0.178528	0.175518	0.170205	0.250438	0.211645	0.207131	0.177334	0.132968	0.155972	0.120275	0.183529	0.298576	0.3973	0.250696	0.270759	0.226303	0.158038	0.15488	0.155727	0.175819	0.202731	0.179484	0.208316	0.158805	0.202631	0.233023	0.20034	0.14166	0.23016	0.261661	0.257343	0.155176	0.150375	0.174462
TMEM164	0.109916	0.156979	0.112263	0.123073	0.0941779	0.119542	0.0835084	0.0857865	0.102585	0.0932829	0.0750572	0.0782212	0.0892262	0.102915	0.110641	0.112088	0.133399	0.208614	0.0959898	0.124374	0.129856	0.153746	0.0569289	0.0892216	0.0919314	0.0851676	0.0285566	0.145318	0.0924788	0.121277	0.0966959	0.126036	0.113865	0.13107	0.0906353	0.0894492	0.0932108	0.11168	0.0819824	0.154289	0.111094	0.0821695	0.131529	0.143866	0.128985	0.102441	0.173583	0.248115
AMMECR1	0.103692	0.13849	0.0884642	0.112246	0.0895302	0.12877	0.0826046	0.0783275	0.0795872	0.0783662	0.0789671	0.0885792	0.087067	0.111828	0.0868797	0.121923	0.106184	0.110717	0.0896263	0.0743462	0.0820226	0.083052	0.102153	0.0831634	0.0960937	0.0976069	0.154333	0.126358	0.185616	0.0910161	0.075383	0.113378	0.0790352	0.0759006	0.110446	0.0663933	0.0700416	0.0624666	0.134865	0.129766	0.147123	0.0770145	0.167318	0.0943711	0.104098	0.111462	0.0752097	0.0661147
RTL9	0.0251176	0.022723	0.0120508	0.0132423	0.00697649	0.0103527	0.00930072	0.0121832	0.00451442	0.0155913	0.0147497	0.00943023	0.0120158	0.0114134	0.0143919	0.0218961	0.0478464	0.0080398	0.00998124	0.00881836	0.00491444	0.00681107	0.00930087	0.0129794	0.0152502	0.0241298	0.0628808	0.0120467	0.0109152	0.013473	0.0074057	0.0172098	0.00940331	0.0160463	0.0134285	0.0177523	0.0194394	0.0242898	0.0130427	0.0415672	0.0088403	0.00839488	0.00408644	0.0378274	0.0273358	0.0240139	0.00965303	0.0258827
CHRDL1	0.0310899	0.0548594	0.0527761	0.0233133	0.0357408	0.0278167	0.021823	0.0519214	0.0133468	0.0420894	0.00912083	0.0248857	0.0240932	0.0795195	0.0617371	0.00191405	0.0399563	0.0113322	0.0324537	0.0329884	0.0104697	0.0180359	0.0081077	0.0455534	0.0471686	0.0626418	0.00529354	0.0702601	0.016306	0.0333544	0.00278227	0.012955	0.0132285	0.0143058	0.0255524	0.0268636	0.00686257	0.0288482	0.0253687	0.0503081	0.0210366	0.0113051	0	0.0476876	0.0736469	0.0231445	0.0285683	0.0272522
PAK3	0.335442	0.505048	0.261646	0.451929	0.40544	0.470454	0.308909	0.307725	0.240061	0.283959	0.293542	0.383834	0.300139	0.416633	0.374146	0.354985	0.458942	0.49885	0.299588	0.369093	0.2675	0.228019	0.360331	0.316753	0.296222	0.570244	0.477332	0.344444	0.419166	0.364156	0.28866	0.249272	0.308094	0.327665	0.424298	0.468565	0.319553	0.272607	0.483976	0.38995	0.4147	0.255509	0.324614	0.443012	0.3552	0.296652	0.337234	0.0891254
CAPN6	0	0	0	0	0.00231335	0	0.000484515	0	0	0	0	0	0	0	0	0	0	0	0	0	0	0	0	0	0	0	0	0	0	0	0	0	0	0	0	0	0	0	0	0	0	0	0	0	0	0	0	0.000752251
DCX	0.115212	0.121016	0.0894703	0.100232	0.101129	0.175138	0.136526	0.0780746	0.0844832	0.0890288	0.0913447	0.110989	0.116021	0.112337	0.0986719	0.0842224	0.13676	0.100377	0.127744	0.165433	0.100205	0.0375128	0.0918944	0.0848521	0.141054	0.122809	0.092037	0.132463	0.171403	0.15069	0.100435	0.1024	0.0903762	0.12153	0.122076	0.136102	0.102988	0.0664612	0.132863	0.0908067	0.14238	0.108702	0.0947634	0.071932	0.147222	0.0634698	0.103037	0.0442238
ALG13	0.160231	0.19349	0.125064	0.242478	0.152475	0.196728	0.126255	0.131137	0.112765	0.119114	0.11649	0.118806	0.126562	0.160325	0.119741	0.163436	0.189153	0.154508	0.141159	0.147405	0.135859	0.111998	0.118609	0.116063	0.147826	0.202361	0.2256	0.178477	0.208681	0.174618	0.131836	0.123529	0.144539	0.156473	0.136216	0.131952	0.129177	0.106452	0.144562	0.136624	0.185159	0.146863	0.137528	0.193067	0.146972	0.101169	0.12129	0.13204
TRPC5	0.0209693	0.0146554	0.014614	0.00778592	0.0142665	0.0150226	0.0339714	0.0194508	0.0146817	0.0223285	0.0113429	0.0128513	0.00746999	0.00910152	0.0243965	0.0354597	0.0363655	0.0192185	0.0208771	0.0273385	0.0223795	0.00988742	0.0165171	0.0203463	0.0207735	0.047403	0.0267815	0.0275261	0.048455	0.0214819	0.016093	0.0335836	0.0187257	0.019346	0.0351632	0.0262581	0.023949	0.009852	0.0504174	0.0227641	0.0289787	0.00930937	0	0.0565813	0.0285448	0.00986341	0.0165278	0.0181696
TRPC5OS	0	0	0.00084932	0	0	0	0	0	0	0	5.86236e-05	0.00047936	0	0	0	0	0	0	0	0	0.00486197	0.000717338	0.000107979	0.000336801	0	0	0	0.00142409	0	0.00162378	0	0	0	0	0	0	0.00153088	0	0	0	0	0.000589875	0	0	0	0	0	0.000477661
LHFPL1	0.000933938	0.0018757	0.00197876	0	0	0.00246526	0	0	0.00316286	0.000572733	0	0	0	0.00591333	0	0	0	0	0.000442409	0.00450894	0	0	0	0.00122668	0	0	0	0	0	0	0.000959783	0	0.000846405	0.00333369	0	0	0	0	0	0	0.00586415	0.000777538	0	0	0	0	0.000817993	0
AMOT	0.0197232	0.0138633	0.0175843	0.0258886	0.00758808	0.0223963	0.0123461	0.0255734	0.0106997	0.00866146	0.0158451	0.0117803	0.00906802	0.0269985	0.00723019	0.028578	0.043322	0.0118142	0.0169089	0.0162357	0.0164185	0.0114052	0.00523825	0.00642004	0.0206696	0.00975335	0.0236175	0.00265871	0.0353214	0.0264386	0.0173827	0.00936794	0.0165893	0.0140023	0.0202455	0.0149363	0.00911653	0.01143	0.0104353	0.00269367	0.00728902	0.00940916	0.0848415	0.0158464	0.0239257	0.00820834	0.0172792	0.00440697
HTR2C	0.135562	0.0653758	0.0475094	0.0666217	0.110993	0.0756342	0.0435977	0.124388	0.0705663	0.0477525	0.117638	0.0864673	0.0709544	0.0269174	0.0893125	0.0731418	0.0995567	0.0840385	0.0730772	0.125316	0.11386	0.0180996	0.116321	0.136279	0.0423281	0.0810147	0.0337337	0.0422286	0.0539569	0.079781	0.0632563	0.0526005	0.0343008	0.0162171	0.0413334	0.113359	0.0366961	0.0210289	0.0656923	0.0163629	0.0923065	0.0899026	0.0352951	0.0292221	0.0663595	0.0333591	0.0711803	0.025652
IL13RA2	0	0	0.00167785	0	0.00472977	0	0.0015545	0.00145491	0	0	0.000705597	0	0.00433571	0	0	0	0	0	0	0	0	0	0.0015073	0	0	0	0	0.00630663	0.000934046	0	0	0	0.000325899	0	0	0	0.00131706	0	0	0	0	0	0	0.00632469	0	0	0	0
LRCH2	0.129458	0.126496	0.100621	0.268442	0.179172	0.212024	0.165236	0.120876	0.120721	0.102284	0.103452	0.122612	0.0801744	0.0461465	0.122073	0.122395	0.144552	0.114524	0.145366	0.136653	0.100694	0.0903352	0.130629	0.112481	0.148201	0.147503	0.193415	0.213563	0.209239	0.18635	0.107423	0.146316	0.128363	0.140448	0.151546	0.118303	0.116004	0.111024	0.135838	0.167601	0.151009	0.114289	0.128556	0.177877	0.207153	0.0991886	0.0807123	0.0916309
LUZP4	0	0	0	0	0	0	0	0	0	0	0	0.000936267	0	0	0	0	0	0	0	0	0	0.000986104	0	0	0	0	0	0	0	0	0	0	0	0.0027332	0	0	0	0	0	0	0	0	0	0	0	0	0	0
PLS3	0.00905186	0.0375607	0.0119364	0.0421071	0.0221787	0.0279517	0.0238877	0.012879	0.024498	0.00966298	0.00308226	0.0135531	0.0175468	0.0668726	0.0148212	0.0210174	0	0.0533226	0.0243278	0.029892	0.00983009	0.0198994	0.0279575	0.0105439	0.0160198	0.0400494	0.0722792	0.0229559	0.0344564	0.0405007	0.018221	0.0104143	0.0146184	0.00913108	0.0384901	0.0289445	0.0288793	0.0103727	0.0645968	0.00555375	0.0266697	0.00397812	0.053987	0.0245469	0.0368624	0.00984207	0.0318225	0.018033
KLHL13	0.204678	0.261493	0.184766	0.311992	0.303	0.27187	0.212501	0.153635	0.187228	0.197739	0.179803	0.196692	0.222683	0.220078	0.233015	0.227453	0.175993	0.208807	0.219821	0.246172	0.216443	0.137627	0.209512	0.185928	0.273349	0.21854	0.20722	0.178581	0.28006	0.267901	0.176306	0.118936	0.186603	0.250334	0.258366	0.296253	0.198566	0.153441	0.244969	0.35449	0.263166	0.214601	0.1477	0.232432	0.297918	0.190252	0.214507	0.186319
WDR44	0.0892158	0.134508	0.106014	0.180945	0.146223	0.0878972	0.0933731	0.104557	0.0754102	0.0755039	0.0696906	0.0959721	0.0900248	0.120402	0.115494	0.112529	0.165141	0.131633	0.106102	0.146525	0.133123	0.0925267	0.139015	0.0756544	0.109531	0.126503	0.141066	0.0966061	0.162286	0.142164	0.0943082	0.130158	0.108325	0.11006	0.161615	0.102595	0.0979886	0.0823965	0.165464	0.177359	0.103031	0.113092	0.120617	0.124532	0.0776382	0.0853619	0.113811	0.0845921
DOCK11	0.115762	0.131636	0.0793967	0.113339	0.119492	0.122714	0.100383	0.0788453	0.06194	0.0857968	0.082728	0.0760078	0.0676631	0.139639	0.0766261	0.0814738	0.0787225	0.0422599	0.0972141	0.0805366	0.0695404	0.0716682	0.0867614	0.0533222	0.0857675	0.120431	0.186118	0.0897258	0.148982	0.126056	0.0980157	0.0413162	0.117063	0.10243	0.172776	0.0927837	0.0801049	0.0912122	0.117326	0.13381	0.0612054	0.163387	0.093233	0.116472	0.15494	0.0812761	0.0615334	0.0594191
IL13RA1	0.00485347	0.0109308	0.00101052	0.00648365	0	0.00398289	0.0013591	0.00312489	0.0014161	0.00166291	0.00109216	0.00207828	0.00245379	0	0.00230981	0	0	0.00454527	0.00780149	0.00217703	0.00811239	0.0132377	0.00872021	0	0.000548284	0	0.00662414	0.00251688	0.0108941	0	0.00431396	0.00133711	0.000609538	0.000330045	0	0	0.00409385	0.00294543	0.00613553	0.0164365	0.00055468	0.00355249	0	0	0.0135498	0.00242303	0.0188241	0.0158514
ZCCHC12	0.00657628	0.00993835	0.00404962	0.0301437	0.00783997	0.00437535	0.00409366	0.0101751	0.0059586	0.00165557	0.00439304	0.00181328	0.00469642	0	0.00121408	0.00746082	0	0.0135198	0.00930322	0	0.00183703	0.001015	0.00845466	0.00307728	0.0105168	0.0254688	0	0.00287897	0.00550426	0.00477914	0.00567319	0.00477917	0.00732002	0.000942771	0.00793549	0.00904294	0.00188633	0.0019573	0.0392237	0.00984553	0	0.0034606	0	0.00477741	0.00736199	0.00447044	0	0.00584619
LONRF3	0.0236954	0.0300588	0.0145943	0.0103435	0.0220867	0.0119269	0.00961649	0.00814177	0.00790806	0.0172291	0.00635337	0.016003	0.00870588	0	0.0296377	0.0119184	0.0179921	0	0.012542	0.0413355	0.00564142	0.0548574	0.0217562	0.0117223	0.0110109	0.0298357	0.0244122	0.00753521	0.0332905	0.0301675	0.0224431	0.038659	0.0133766	0.0205923	0.0375702	0.0231345	0.0329687	0.0181648	0.0209535	0.0346261	0.0137029	0.0188991	0	0.0150268	0.0159349	0.00734833	0.00235708	0.084517
KIAA1210	0.000661464	0	0.00231755	0	0	0	0.00161642	0	0.000972336	0	0	0.0037561	0.000835262	0	0	0	0	0	0.000304432	0	0	0	0	0.00108276	0	0	0	0	0	0.00213631	0	0	0	0	0	0	0	0	0	0	0	0.000488214	0	0	0	0	0	0
PGRMC1	0.115929	0.116159	0.142041	0.323824	0.213048	0.175221	0.17359	0.191713	0.150304	0.0649131	0.107742	0.0592052	0.113779	0.230632	0.14311	0.182441	0.180908	0.222519	0.207843	0.141739	0.177916	0.0869927	0.0583792	0.142991	0.140286	0.194992	0.263571	0.196283	0.233642	0.184434	0.145891	0.101838	0.137769	0.15249	0.086589	0.142943	0.152242	0.11948	0.205021	0.111156	0.117875	0.124464	0.31079	0.200866	0.133042	0.1728	0.0780177	0.0568536
SLC25A43	0.118372	0.174071	0.1206	0.206279	0.132385	0.102477	0.119282	0.160343	0.108825	0.117747	0.0932963	0.154045	0.0889918	0.182814	0.204572	0.215235	0.255338	0.111811	0.1209	0.147402	0.133347	0.0948316	0.13327	0.17929	0.121244	0.140269	0.133831	0.125368	0.143821	0.124418	0.10106	0.181408	0.140352	0.157219	0.204429	0.126793	0.135663	0.102122	0.196283	0.135056	0.171942	0.0950576	0.234431	0.177578	0.153331	0.113154	0.123868	0.0842713
SLC25A5	0.0350467	0.0549705	0.033239	0.0928704	0.0714043	0.0695094	0.0443308	0.0561906	0.0541951	0.018843	0.0288594	0.0322881	0.0466837	0.069432	0.0363001	0.0560844	0.0438544	0.0485266	0.0917922	0.0333702	0.031893	0.0217316	0.0454696	0.0297517	0.0364379	0.118803	0.110847	0.0370179	0.0872763	0.0394616	0.052754	0.0586371	0.0451593	0.0430867	0.0161523	0.0228364	0.0490481	0.0407745	0.0703393	0.0303289	0.0396275	0.0110037	0.114105	0.0456863	0.0197867	0.0500957	0.0243254	0.0335712
CXorf56	0.0164095	0.0377522	0.0343688	0.012166	0.0519638	0.00954256	0.01587	0.0303796	0.0187708	0.0118966	0.0130766	0.0200881	0.0235653	0.057681	0.0323608	0.0376565	0.0159724	0.0284097	0.0188727	0.0305938	0.0198919	0.0211435	0.00695201	0.0323645	0.0156201	0.0496289	0.00193291	0.0391727	0.0479672	0.023459	0.017383	0.0220986	0.023111	0.0117206	0.0214805	0.0122626	0.0126733	0.00411542	0.0328478	0.0263262	0.0136	0.0203125	0.0460351	0.0205462	0.0193836	0.0170173	0.0167351	0.0135283
UBE2A	0.0403385	0.0299293	0.0327258	0.0568689	0.0488755	0.0288027	0.0622069	0.046951	0.0410631	0.0317849	0.0365377	0.0253743	0.0390739	0.0475874	0.0433173	0.03014	0.0471723	0.0688996	0.0481649	0.0368353	0.0398609	0.0337879	0.0280145	0.0444127	0.0242377	0.0568138	0.00604847	0.0372553	0.0517366	0.0583383	0.0459242	0.0438856	0.0418164	0.0368248	0.0308246	0.0375186	0.0191002	0.0245375	0.0512349	0.0526835	0.0475538	0.0244877	0.0299541	0.0418355	0.0435571	0.043592	0.0207204	0.0247967
NKRF	0.0734009	0.0449194	0.0448356	0.0681864	0.0533653	0.0450559	0.0791314	0.0424231	0.0490113	0.0293018	0.0164202	0.0279578	0.0317864	0.0356915	0.0335623	0.0304087	0.102986	0.0416697	0.0408488	0.0473403	0.0312966	0.0262923	0.0202798	0.0218496	0.0352901	0.0549869	0.109996	0.0157789	0.0672281	0.0325214	0.0567026	0.0499811	0.0397966	0.0408007	0.0330886	0.0227497	0.049875	0.0388687	0.068254	0.0310219	0.0208759	0.0228227	0.0317455	0.0455981	0.0429703	0.0204025	0.0420373	0.0777914
SOWAHD	0	0	0	0	0	0	0	0	0	0	0	0	0	0	0	0	0	0	0	0	0	0	0	0	0	0	0	0	0	0	0	0	0	0	0	0	0	0	0	0	0	0	0	0	0	0	0	0
RPL39	0	0	0.00474661	0.00628833	0.00486157	0.0142304	0.00708606	0.00748951	0.00169132	0.000828977	0.000605919	0.0070619	0.00245182	0	0.00259586	0.00584536	0	0	0.00972189	0	0.0012257	0.000672194	0.0052069	0	0.00124264	0.00706649	0.00723664	0.00919485	0.0116832	0.0201696	0.00647731	0	0.00240178	0	0	0	0	0.00105778	0	0	0.00984994	0.00565163	0	0.00761018	0.0146783	0.0111143	0.00342831	0.00238618
UPF3B	0.16028	0.175036	0.111356	0.155085	0.136649	0.106702	0.0751866	0.0998476	0.121605	0.0561047	0.0811174	0.0793622	0.0985487	0.225271	0.135432	0.167853	0.125524	0.233902	0.111663	0.157531	0.112257	0.0893777	0.064569	0.153359	0.0756753	0.175075	0.173019	0.133726	0.156277	0.136133	0.102246	0.129228	0.116268	0.0735029	0.0829288	0.155312	0.117588	0.101162	0.0616308	0.0980654	0.154471	0.0848026	0.170215	0.0971088	0.0839615	0.0965848	0.115343	0.0874633
RNF113A	0.000911064	0.013581	0.00218665	0.0108357	0.00982572	0.00192521	0.0158363	0.00565703	0.00818485	0.00363121	0.00206746	0.00110082	0.00664808	0.00591618	0.000764266	0	0.0117435	0	0.00526545	0.0135377	0.0024769	0.00176756	0.0124455	0.0143679	0.00740022	0.00451705	0.00975905	0.0117354	0.00910464	0.01693	0.0074124	0.001091	0.00345656	0.00600822	0.00549239	0.00515234	0.0030381	0.0104986	0	0.00825866	0.00262765	0.00870228	0.0239907	0	0.0109041	0.00165862	0	0.00749986
NDUFA1	0.0563663	0.0463596	0.0547219	0.0684457	0.0472972	0.0574807	0.0627488	0.0415189	0.0223256	0.0116878	0.0300639	0.019891	0.0288963	0.0233986	0.0274991	0.0205114	0	0.0218575	0.0766624	0.0485783	0.0369914	0.0178265	0.0312011	0.026152	0.0263027	0.044085	0.0251479	0.0701489	0.0989056	0.0598656	0.0555086	0.0506987	0.0398115	0.0157357	0.0314684	0.026681	0.0408792	0.0451463	0.0298278	0.033548	0.00701522	0.0360309	0.0799682	0.0728252	0.0325204	0.0127599	0.00979443	0.0188969
AKAP14	0	0.00486426	0.00218069	0	0.00739326	0.00140442	0.00321459	0.000240768	0.00170059	0.000972103	0.000217099	9.21305e-05	0.00411053	0	0.000367823	0.00126333	0.00826408	0	0.00235174	0	0.000340092	0.00524055	0.00104594	0.00149529	0	0	0.00547563	0.00305087	0.00719422	0.00794596	0.00193089	0	0.00239618	0.00062093	0	0	0	0.00105778	0	0	0.009737	0.00343361	0	0	0	0	0	0.00190717
NKAP	0.0400161	0.0373788	0.0505551	0.034081	0.0401469	0.0509588	0.0361671	0.0306274	0.043338	0.0211477	0.0204991	0.014686	0.0290823	0.0721132	0.0302748	0.109342	0.0242908	0.0531046	0.0381977	0.039957	0.0656267	0.0356781	0.0512988	0.0349635	0.0274039	0.0522196	0.123371	0.0285548	0.0524328	0.0525081	0.0289577	0.0420616	0.0300104	0.0322563	0.0501624	0.0408415	0.038231	0.0302538	0.0304788	0.0444668	0.00780793	0.0187398	0.0394216	0.0583477	0.0348124	0.029329	0.0340802	0.0237372
RHOXF1	0.00764288	0.00101473	0	0	0.00362598	0.000907199	0.00742618	0.00239674	0.00428304	0	0.00233211	0.00270807	0	0.0268632	0	0.0132048	0	0	0.000407081	0.00844139	0.00364599	0.000317969	0.000898392	0.00065087	0	0.00372289	0	0.00881006	0.00436371	0.00543195	0.00237598	0	0.00407759	0.0026068	0.0126103	0.00118594	0.0161353	0	0.00806582	0.00264557	0	0.00184884	0	0	0.00802213	0.00281798	0.00185733	0.00311641
ZBTB33	0.00754981	0.0147654	0.00896163	0.0201991	0.00761971	0.0216718	0.0281149	0.0162024	0.00764434	0.010961	0.00867591	0.0107785	0.0128092	0	0.0239731	0.0280475	0.0161998	0	0.015321	0.00236538	0.00611823	0.00692957	0.0115638	0.00326938	0.0159444	0.0238069	0	0.038417	0.0226397	0.0130275	0.0208074	0.0237218	0.0108872	0.0112701	0.0181426	0.00689975	0.0093399	0.00845249	0.012463	0.0122594	0.0133063	0.00895809	0.0296272	0.0283807	0.00529247	0.0156598	0.00227878	0.0143116
TMEM255A	0.0993823	0.097265	0.0574876	0.169396	0.0612118	0.089151	0.147369	0.113849	0.0935156	0.0664809	0.0873251	0.0812213	0.0861924	0.0961947	0.10245	0.122758	0.039625	0.0790292	0.0764421	0.104757	0.0985643	0.101924	0.0853094	0.0792471	0.0620994	0.101602	0.0470964	0.193743	0.115152	0.102917	0.0941178	0.157096	0.0752873	0.0799368	0.0549935	0.0946298	0.0931723	0.102578	0.087194	0.160723	0.0742391	0.06676	0.130473	0.132693	0.161205	0.0549096	0.109095	0.0988568
ATP1B4	0	0	0	0	0	0	0	0	0	0	0	0	0.000596842	0	0	0	0	0	0.00153106	0	0	0	0	0	0	0	0	0	0	0	0	0	0.00203355	0	0	0	0	0	0	0	0	0	0	0	0	0	0	0.00290507
LAMP2	0.141359	0.201268	0.131048	0.209266	0.206583	0.192791	0.157983	0.143771	0.110835	0.0919	0.105202	0.104791	0.110083	0.10458	0.13037	0.133913	0.126816	0.151065	0.164781	0.143883	0.125188	0.108587	0.0888775	0.120776	0.158552	0.192988	0.152011	0.222453	0.284497	0.181764	0.154881	0.148512	0.131088	0.166177	0.0916364	0.173558	0.164758	0.142504	0.177422	0.154577	0.134056	0.161314	0.253517	0.157683	0.19704	0.112924	0.0709237	0.113162
CUL4B	0.0606866	0.0890468	0.0719125	0.111243	0.0852792	0.0679986	0.0659714	0.0602836	0.0445017	0.053122	0.0618894	0.0630712	0.0496207	0.102115	0.0678015	0.0786861	0.0805933	0.140015	0.0876325	0.081205	0.0892097	0.0382905	0.0456321	0.0569764	0.0794252	0.101532	0.111332	0.100858	0.121468	0.105889	0.0757265	0.0786493	0.0794443	0.0549227	0.0729589	0.0661315	0.0800555	0.0412799	0.0648535	0.0600027	0.0826655	0.0440412	0.0464582	0.0966747	0.0848198	0.0420908	0.0667546	0.0563334
MCTS1	0.0819005	0.0957467	0.0573902	0.113152	0.063374	0.0731338	0.0523827	0.0624974	0.0658897	0.0439466	0.04826	0.0491559	0.0582923	0.0806271	0.049659	0.0788924	0.05572	0.11772	0.0693872	0.0610833	0.0550772	0.0479609	0.0652025	0.0660494	0.0412739	0.0765187	0.0855047	0.0568238	0.100371	0.084514	0.066	0.0711046	0.0632703	0.0511335	0.0730473	0.0663511	0.0795822	0.0405174	0.0859177	0.0530478	0.0659585	0.0658683	0.108992	0.0721286	0.0452333	0.0648635	0.0240778	0.0426597
C1GALT1C1	0.0193335	0.0145588	0.00871536	0.0155952	0.0108231	0.0121872	0.0139578	0.0155637	0.0149366	0.0087434	0.0103562	0.00491112	0.0138703	0.00973842	0.00648545	0.00528525	0.033969	0.0360487	0.0266284	0.0158981	0.0170479	0.0111517	0.00311937	0.0177417	0.00502756	0.0141017	0.00373814	0.00966253	0.0206115	0.023572	0.00968901	0.0255465	0.00784575	0.0144862	0.00209304	0.00750849	0.00835845	0.0111622	0.0116222	0.00133493	0.00472679	0.00568948	0.0108102	0.0167304	0.0178209	0.00544184	0.00292792	0.00390767
GLUD2	0.00332295	0	0.00185077	0	0.00778735	0	0.00554434	0.00214684	0.00441489	0.00163347	0.00207561	9.60596e-05	0.00182127	0	0	0.00339711	0	0.020818	0.00187728	0	0.00335769	0.00219191	0.00199584	0.00644707	0.00217438	0	0	0	0	0	0.00239971	0.00313298	0.000653462	0	0.00178615	0	0	0.00177749	0.013533	0.00460218	0	0	0.0152167	0.00959133	0	0.00122915	0	0.00752217
GRIA3	0.379056	0.512259	0.288253	0.395251	0.484487	0.527391	0.307949	0.283531	0.24382	0.238795	0.23831	0.356279	0.313557	0.418399	0.406789	0.492216	0.77547	0.458531	0.323716	0.374527	0.338286	0.211384	0.41331	0.272381	0.41478	0.644654	0.819613	0.467991	0.468398	0.470222	0.28671	0.322684	0.291474	0.307377	0.457585	0.467712	0.427027	0.340707	0.740014	0.409521	0.392644	0.303014	0.386908	0.596606	0.451384	0.248864	0.261229	0.211719
THOC2	0.275243	0.33407	0.221985	0.271682	0.289067	0.334199	0.213011	0.198701	0.174233	0.164798	0.147696	0.221311	0.185111	0.314971	0.226301	0.284072	0.213907	0.265659	0.237039	0.26445	0.239839	0.15435	0.189593	0.198173	0.233812	0.332226	0.326331	0.258415	0.370901	0.286827	0.189375	0.271739	0.222775	0.217768	0.264078	0.27015	0.22209	0.19103	0.263684	0.27965	0.253511	0.182918	0.283915	0.290581	0.299256	0.157551	0.190926	0.17919
XIAP	0.116914	0.181337	0.112711	0.143033	0.144314	0.147731	0.13184	0.115339	0.0988346	0.0913234	0.0778339	0.127154	0.114585	0.143436	0.11842	0.104119	0.125401	0.193638	0.129366	0.0925304	0.137426	0.0946599	0.135848	0.135592	0.145308	0.214676	0.149183	0.180448	0.167491	0.137093	0.108638	0.145013	0.118988	0.0881847	0.118335	0.154631	0.120645	0.106357	0.163999	0.187705	0.143386	0.0779745	0.212927	0.139636	0.15178	0.100662	0.104421	0.110608
STAG2	0.166832	0.237038	0.168289	0.213603	0.223995	0.252336	0.199471	0.152466	0.149987	0.131635	0.134899	0.161817	0.165821	0.198725	0.179114	0.180161	0.174957	0.184731	0.18294	0.225988	0.198836	0.147394	0.168364	0.184517	0.179487	0.196546	0.290728	0.169159	0.31896	0.242335	0.157863	0.243631	0.163442	0.154827	0.215913	0.2213	0.197178	0.161732	0.231507	0.218783	0.176011	0.202597	0.26354	0.219994	0.215798	0.143049	0.161814	0.144582
TENM1	0.429349	0.467125	0.329752	0.433675	0.479502	0.48076	0.342699	0.284211	0.271726	0.285817	0.254508	0.382497	0.346882	0.366796	0.352873	0.472082	0.57255	0.530972	0.341324	0.409207	0.315711	0.224871	0.364907	0.289437	0.343524	0.527229	0.53155	0.455917	0.47916	0.425966	0.293168	0.344759	0.279771	0.333172	0.503601	0.365163	0.355097	0.313189	0.542955	0.460326	0.441342	0.324924	0.519128	0.507961	0.450681	0.278723	0.286332	0.262026
TEX13C	0	0	0	0	0	0	0	0	0	0	0	0.000288722	0	0	0.00279881	0	0	0	0.00165796	0	0	0	0	0	0	0	0	0	0	0	0	0	0.000515902	0	0	0	0.00553956	0	0	0	0	0	0	0	0	0	0	0
DCAF12L2	0.0019159	0.000900444	0.00206164	0	0.00924239	0.00408629	0.00296806	0.00416144	0.0043061	0.00075059	0.000758149	0	0.00226822	0	0	0.00107422	0	0	0.00188151	0.0079103	0.0029116	0.000458939	0.00366943	0	0.00240162	0.0128456	0.0145595	0.00787544	0	0.000974199	0.00407809	0	0.00183909	0.00128677	0	0.000456417	0	0	0	0	0.0040621	0.00243995	0.0290555	0.0115518	0	0	0	0.00652825
ACTRT1	0	0	0	0	0	0	0	0	0	0	0	0	0	0	0	0	0	0	0	0	0	0	0	0	0	0	0	0	0	0	0	0	0	0	0	0	0	0	0	0	0	0	0	0	0	0	0	0
SMARCA1	0.103078	0.113002	0.132939	0.142633	0.154378	0.12347	0.148589	0.112969	0.109665	0.0822908	0.0928051	0.128318	0.0976661	0.182685	0.128876	0.142086	0.0869703	0.132133	0.117169	0.113686	0.127209	0.10472	0.0932507	0.0921745	0.138194	0.120406	0.144663	0.206326	0.222805	0.16684	0.0908577	0.188671	0.111313	0.0959501	0.140527	0.139158	0.164382	0.10157	0.0932273	0.113467	0.124809	0.120261	0.145863	0.119179	0.134493	0.0799522	0.100438	0.20712
OCRL	0.0753454	0.0888535	0.0658984	0.0475233	0.0848868	0.083347	0.0442162	0.0559443	0.0573459	0.0489419	0.032595	0.057479	0.0490959	0.0318708	0.0753234	0.072032	0.0466714	0.0585074	0.0627263	0.0781763	0.0633612	0.0457931	0.0449001	0.0368194	0.024136	0.0888852	0.0774411	0.0345588	0.0764186	0.0729211	0.0465542	0.0548505	0.0516015	0.043364	0.051203	0.0834214	0.0498769	0.0353553	0.0804302	0.0469184	0.0501423	0.0458306	0.100653	0.0906012	0.028835	0.0469652	0.054131	0.057792
APLN	0.00214162	0	0	0	0	0.00371063	0	0.00141749	0.003172	0	0	0	0	0	0.00231679	0	0	0	0.00123244	0.00177596	0.00154642	0	0	0.00487978	0.0115777	0	0	0	0	0	0	0.00376788	0.000801631	0	0	0	0	0.00110577	0	0.00292144	0.00320269	0.000613244	0	0	0	0	0	0
XPNPEP2	0	0.00332544	0	0	0.00226513	0	0	0	0.00138856	0	0	0.000721093	0	0	0	0	0	0	0	0	0	0.000437411	0	0	0.00152458	0	0	0	0.000934046	0.00210154	0	0	0	0	0.000685437	0	0.000616406	0	0.00442622	0	0	0.00408071	0.0114544	0	0.00104469	0	0	0.00039275
SASH3	0.00112332	0.000352298	0	0.0203613	0.00296042	0	0	0.000240768	0.00153509	0	0.00117473	0	0	0.0118157	0	0	0	0	0.000982863	0	0.00234191	0	0.00102299	0.00337644	0	0	0	0	0.00201168	0	0	0.00244438	0.00143721	0.000591682	0	0	0	0	0.0106597	0	0	0	0	0	0.000589878	0	0	0.000681894
ZDHHC9	0.0598653	0.0661169	0.0453298	0.0949973	0.0493666	0.0616648	0.0394432	0.0551335	0.0430553	0.0372611	0.0426208	0.0304804	0.0450192	0.157486	0.0490972	0.0381947	0.0594084	0.0568413	0.051258	0.0728088	0.0619483	0.117951	0.0532771	0.0463814	0.0535103	0.0391088	0.114625	0.063627	0.0667733	0.0554215	0.0569517	0.108373	0.0557011	0.053061	0.0379548	0.0984998	0.0524053	0.0580027	0.067482	0.0794533	0.0321814	0.0247257	0.0879059	0.0289918	0.0653872	0.051238	0.0445815	0.0955235
UTP14A	0.0296613	0.0488676	0.0260249	0.0399075	0.0239244	0.0259737	0.013266	0.02065	0.0233392	0.0161587	0.0107389	0.0169533	0.0242873	0.0147326	0.0413552	0.0357661	0.0135252	0.0673994	0.031703	0.0184697	0.0170363	0.0302155	0.0251727	0.0236252	0.00584274	0.0210207	0.0255111	0.0143415	0.0337121	0.0410474	0.0217659	0.0414522	0.0204125	0.0154219	0.0185119	0.0299361	0.0250231	0.0226969	0.0335869	0.0417072	0.039858	0.0264654	0.0358724	0.0306414	0.0245346	0.0187523	0.0533664	0.0427104
BCORL1	0.018912	0.0366723	0.0276186	0.022963	0.027478	0.0269725	0.0182631	0.0248018	0.0244099	0.0208144	0.0187021	0.0204324	0.0174848	0.0531673	0.0258091	0.0193346	0.0287583	0	0.0139553	0.0499879	0.00763876	0.0354217	0.0141276	0.0420189	0.0107961	0.00295963	0.0372852	0.037134	0.0186841	0.0270112	0.0206178	0.0302325	0.0247086	0.0252536	0.0233398	0.0580841	0.0492109	0.0183834	0.0268658	0.06167	0.0454087	0.0401612	0.0187042	0.0203642	0.0266204	0.0306249	0.0197387	0.0272156
ELF4	0.00597969	0	0.00130092	0.00888595	0.00487487	0.00545363	0.00124235	0.000257454	0.000639112	0	0.00104958	0.000620636	0	0	0	0.00494713	0	0	0	0	0.00243112	0.000938552	0.00343278	0	0.00113925	0	0	0	0.0030444	0.00503578	0	0.00376081	0	0	0	0	0.00476695	0.00306563	0	0.00137281	0.00248281	0	0	0	0.00384554	0	0	0.000131586
AIFM1	0.0324812	0.0453341	0.0328183	0.0392779	0.0153125	0.0355304	0.0258618	0.0231163	0.0223319	0.0286714	0.0286587	0.0287809	0.0342774	0.0248338	0.0472846	0.0376297	0.0651847	0.0419715	0.0295101	0.0683441	0.0284794	0.0287907	0.0196439	0.0347456	0.0395897	0.0263271	0.0439588	0.0506699	0.0496065	0.0403731	0.041615	0.0457304	0.0378824	0.0256224	0.0546545	0.0398576	0.0548523	0.046472	0.0421658	0.0584752	0.0631426	0.0564616	0.0725323	0.0612005	0.0444463	0.0390817	0.0260852	0.0358572
RAB33A	0.0096488	0.00601126	0.0176531	0.0263585	0.0233338	0.0129563	0.01993	0.0239245	0.00848546	0.00790056	0.00635212	0.0162013	0.0167938	0.0358883	0.0175684	0.0338223	0.0259518	0.00779731	0.0314895	0.0048225	0.00986075	0.00976023	0.0129175	0.0181649	0.0105816	0.00262614	0.0458443	0.0349293	0.0383428	0.0154741	0.017196	0.0142219	0.022426	0.0140095	0.0149552	0.034513	0.0194111	0.0103672	0.043427	0.0277036	0.0200864	0.0162037	0	0.0235836	0.00776245	0.0220765	0.0157136	0.0129982
ZNF280C	0.0345492	0.0784224	0.0511011	0.107674	0.0429681	0.0445737	0.051636	0.0461703	0.0355731	0.0569037	0.0448317	0.0542363	0.0476563	0.0539168	0.0693283	0.100865	0.0561237	0.0485605	0.0654154	0.0636897	0.0961467	0.0583461	0.0377322	0.0605362	0.05041	0.0497957	0.078282	0.0694032	0.060829	0.07464	0.0441363	0.0801365	0.0579693	0.0508213	0.0612256	0.111346	0.0525097	0.037477	0.0456901	0.0653483	0.0656617	0.0775105	0.117786	0.0871887	0.0296736	0.0485822	0.0550432	0.0500307
SLC25A14	0.0149184	0.0251058	0.0228593	0.047194	0.0135939	0.0313073	0.0231537	0.0245441	0.0158432	0.0124844	0.0129892	0.0219693	0.0189229	0.0256707	0.0430753	0.0233358	0.0324736	0.0257886	0.0414403	0.0347751	0.029559	0.0167678	0.00901504	0.018551	0.0250341	0.00890969	0.0923078	0.0407193	0.0393217	0.0388088	0.0169623	0.0237841	0.0144735	0.0162041	0.0120261	0.0337683	0.0219352	0.0272368	0.0589397	0.0391768	0.0294288	0.00980777	0.0564276	0.0625281	0.0153357	0.0171768	0.0491424	0.012336
RBMX2	0.0486644	0.0599659	0.023127	0.0443036	0.0344468	0.0656577	0.0551438	0.0434937	0.0240719	0.0202085	0.019821	0.0256951	0.0322332	0.0271934	0.0465545	0.0236716	0.0356955	0.0529714	0.0382867	0.0452733	0.024438	0.0201136	0.0246128	0.0374721	0.0461483	0.0478915	0.0530124	0.0257196	0.05617	0.0330351	0.0341143	0.0670703	0.0314441	0.0272291	0.0357962	0.040413	0.0425875	0.0505131	0.0624546	0.0219603	0.0286537	0.0237451	0.0400485	0.0567118	0.0464501	0.0240683	0.0118947	0.0262556
ENOX2	0.253427	0.276769	0.226198	0.172953	0.210959	0.29556	0.158069	0.193502	0.121065	0.138377	0.147195	0.228599	0.251479	0.223485	0.135123	0.268259	0.300362	0.168444	0.254917	0.228683	0.154891	0.0973154	0.181378	0.0900287	0.176326	0.235758	0.265302	0.289648	0.276702	0.223817	0.294131	0.130188	0.200802	0.269063	0.204889	0.164523	0.178352	0.301226	0.3833	0.196446	0.221188	0.313445	0.268451	0.300484	0.169211	0.159761	0.172142	0.0974952
ARHGAP36	0.00424784	0	0.000598741	0	0.00790526	0	0.00478825	0.00299949	0.000479777	0.00310567	0.00306848	0.00183205	0.00328348	0	0.00173478	0.00911581	0	0	0.00246947	0.00421122	0.00286766	0.000977893	0.00031678	0.0016734	0.000350308	0	0	0.00329655	0	0	0.00439993	0	0.00157258	0.00194004	0	0	0.00161336	0	0	0.00621786	0.00055468	0.000488906	0	0	0	0.00271107	0	0.00376142
IGSF1	0.00337919	0	0.0134862	0	0.0119788	0.00851341	0.00374535	0.00262207	0.00395551	0.00232173	0.00680831	0.00387299	0.0113977	0.0176596	0.00194655	0.00266075	0.0122278	0.00679006	0.00478098	0.00916895	0.0141778	0.00623846	0.00195523	0.00989058	0.00736328	0.0021085	0	0	0.0107591	0.00759444	0.003074	0.00832564	0.00484533	0.00166524	0.00162314	0.00160927	0.00335688	0.00148082	0	0.00484261	0.0065193	0.00238354	0	0	0.00318062	0.00667236	0	0.00279229
STK26	0	0	0	0	0	0	0.00406305	0.00147092	0	0	0	0	0	0	0	0	0	0	0	0	0	0	0	0	0	0	0	0	0	0	0.000917824	0.00304195	0	0	0	0	0.00193792	0	0	0	0	0.00165567	0	0	0	0.00186609	0.00246887	0.000290691
FRMD7	0	0	0.0020454	0	0	0	0	0	0	0	0	0	0	0	0	0	0	0	0	0	0	0.000881257	0	0	0	0	0	0	0	0	0	0	0	0	0	0	0	0	0	0	0	0	0	0	0	0	0.00249927	0
RAP2C	0.0258454	0.00989792	0.00842438	0	0.0313087	0.0200478	0.0181311	0.00565186	0.0116079	0.0208066	0.0142607	0.0072679	0.0180304	0.0106014	0.0134563	0.0139431	0.00463122	0.0134345	0.0220114	0.0172117	0.0178686	0.0141996	0.00598514	0.0218936	0.0167789	0.00850706	0.0362486	0.00519161	0.0151748	0.0369185	0.0119426	0.0253089	0.0109393	0.00788363	0.00461011	0.00076494	0.0049161	0.0101896	0.00383399	0.031572	0.0215398	0.00917607	0.0423276	0.00555634	0.0152037	0.0213482	0.00478872	0.0207932
MBNL3	0.0587102	0.0657918	0.0282238	0.0370957	0.0378292	0.0378242	0	0.00754708	0.00452062	0.00134708	0.00312543	0.00111918	0.00134482	0	0.00422082	0.00345354	0	0.0485787	0.00828164	0.0196166	0.00303013	0.00566158	0.00530428	0.0140198	0.050322	0.0772183	0.0962175	0.0108771	0.0495197	0.0238967	0.00679644	0	0.00137178	0.0096872	0.00167202	0.001242	0	0.00664973	0.00653427	0.00849828	0	0.00183669	0	0.0252301	0.00935547	0	0.0165085	0.00519676
HS6ST2	0.233876	0.249095	0.221437	0.263425	0.278693	0.281311	0.14842	0.214859	0.201781	0.275271	0.235639	0.281525	0.234225	0.395805	0.275586	0.247394	0.353629	0.17333	0.236914	0.240884	0.2526	0.230493	0.210097	0.215758	0.240364	0.26437	0.201031	0.302618	0.295931	0.260479	0.229839	0.219624	0.211082	0.263314	0.247821	0.205458	0.256207	0.19554	0.319003	0.374659	0.301154	0.206223	0.236523	0.387943	0.249408	0.207546	0.210386	0.267273
USP26	0	0.00329788	0.00240243	0.00240324	0.000380446	0.0114402	0.00225398	0.00246666	0	0	0	0.00165915	0	0	0	0	0	0.00754568	0	0.00339155	0	0.000946302	0	0.0012232	0	0	0	0.00149788	0.00469455	0.00173481	0.000455857	0	0	0	0	0.00321549	0	0.00186304	0	0	0	0	0	0	0	0	0.0030623	0.00175333
GPC4	0.0357536	0.0127629	0.014639	0.0337559	0.0295866	0.0196437	0.00653605	0.00235909	0.00414677	0.00106682	0.00028069	0.00344015	0.0029881	0	0.0132518	0.014158	0.00296705	0	0.00237092	0	0	0.000512063	0.0101635	0.00160991	0.00983208	0.0276054	0.0496287	0.00360626	0.0159151	0.0136233	0.00317154	0.00698727	0.00245531	0.0027232	0.00196581	0	0.00103149	0.00389625	0.00138825	0.0110232	0	0.00465994	0.00888156	0.00343045	0.00275831	0.00263229	0.0190441	0.00793071
GPC3	0.00584213	0.0103401	0.0129308	0.00520448	0.0140542	0.0078451	0.00305795	0.00704987	0.00251338	0.00221631	0.00159875	0.00551649	0.00188983	0.00409253	0.00979221	0	0	0.00553862	0.00410319	0.00408439	0.000381591	0.00508818	0.00345096	0.00401808	0.00661294	0.00328239	0.00493676	0	0.0208516	0.0166482	0.00153316	0.00313298	0.00476702	0.00732159	0.000803848	0.0102461	0.00700212	0.0055087	0	0.00150182	0.00103071	0.00231043	0	0	0.00135883	0.00713536	0.00597226	0.00288217
CCDC160	0.0265391	0.0271896	0.0140612	0.0195611	0.0119548	0.0106626	0.0176112	0.0232156	0.0283375	0.0256453	0.0269885	0.0261446	0.0215717	0.0114134	0.0337964	0.0202807	0.0285267	0.00641208	0.0392727	0.0175024	0.0214054	0.0184355	0.0256322	0.014821	0.0172799	0.0252858	0.0453164	0.0210602	0.0176702	0.0293332	0.0187412	0.0263676	0.0195541	0.0159355	0.0237454	0.0263092	0.0248245	0.0408044	0.00065597	0.0218333	0.0276157	0.0117762	0	0.0266817	0.0115583	0.0158622	0.0327466	0.00873256
PHF6	0.0891489	0.0879995	0.103441	0.113168	0.130014	0.107626	0.117668	0.0734169	0.08115	0.0827987	0.0710793	0.081612	0.0803771	0.0755216	0.0584394	0.107169	0.0582848	0.0662498	0.121016	0.0856127	0.0635092	0.0600889	0.0623696	0.0779584	0.0760017	0.132817	0.149583	0.120977	0.155808	0.137626	0.095203	0.0774835	0.0883167	0.0949936	0.101399	0.0702147	0.0966356	0.0973963	0.0732987	0.113069	0.0462666	0.0929486	0.0900261	0.135689	0.0758494	0.057249	0.0732727	0.0707033
HPRT1	0.173117	0.145605	0.104875	0.203611	0.142178	0.151358	0.207269	0.117255	0.115807	0.0914622	0.0715774	0.105034	0.115666	0.210117	0.102466	0.124759	0.177194	0.174054	0.131106	0.134235	0.143105	0.128952	0.113281	0.0940139	0.0822335	0.223077	0.173042	0.197768	0.197773	0.135215	0.119869	0.190481	0.138749	0.0995273	0.153877	0.11916	0.17041	0.134621	0.160385	0.102043	0.171903	0.138302	0.154985	0.215059	0.166447	0.104664	0.126655	0.185484
PLAC1	0.0106153	0.00143726	0.00183231	0.0303124	0.0038329	0.00856946	0.00328173	0.000264598	0.00152022	0.00335399	0.00306389	0	0.00408767	0	0.00352886	0.00187573	0	0.0178854	0.00820717	0.00433852	0	0.000687965	0.00353062	0.00189137	0.00313106	0.0167049	0	0.00534861	0.00693415	0	0.00104769	0	0.00121389	0.0037561	0.00729413	0.000744394	0.0128979	0.0050972	0	0.0036762	0.00603186	0.00656804	0	0.0223942	0.00375539	0.0046187	0.00384199	0.00255464
FAM122B	0.022852	0.0402041	0.040376	0.0595651	0.0401967	0.0375201	0.0424699	0.0417175	0.0282637	0.0281772	0.0186984	0.0188318	0.0193461	0	0.0259261	0.0251662	0.0282608	0.0409069	0.0277065	0.0265184	0.016178	0.0221338	0.0375704	0.0310084	0.0380552	0.0352576	0.0096713	0.0514338	0.0425164	0.0306596	0.0321843	0.0348472	0.0314934	0.0139246	0.0221832	0.00470847	0.0177592	0.0191778	0.0505142	0.0210693	0.0147529	0.0233856	0.0814276	0.0354683	0.0438312	0.021473	0.0310493	0.0181899
FAM122C	0.0966068	0.0489736	0.0737427	0.0595099	0.0662098	0.0316331	0.0380386	0.0488613	0.0443863	0.0369053	0.0307141	0.0456184	0.0477012	0.118754	0.0636089	0.0437948	0.0414342	0.0716741	0.0588283	0.0475977	0.0509818	0.0261592	0.0485657	0.0437499	0.0497564	0.0995958	0.0316533	0.0430517	0.0830141	0.0530584	0.0345223	0.0621321	0.0354996	0.0443569	0.0501032	0.057722	0.0219779	0.041876	0.0558242	0.0338897	0.0659018	0.0328767	0.124611	0.0528826	0.0675482	0.0236448	0.0664069	0.0307343
MOSPD1	0.0276818	0.0250622	0.0247143	0.0133257	0.0455953	0.0185711	0.0228763	0.0246611	0.0161307	0.0158388	0.0174546	0.0164885	0.017824	0.0125155	0.0145741	0.0152271	0	0.00270514	0.0271791	0.0332916	0.00654296	0.0128136	0.00630705	0.0180385	0.0104566	0.0245711	0.0393861	0.0376732	0.0323751	0.0345194	0.0243847	0.0243827	0.0170801	0.0170671	0.0109952	0.00475894	0.0110653	0.0171923	0.0180345	0.013238	0.0391641	0.023679	0.00792051	0.0307	0.013989	0.0106225	0.01123	0.0125812
SMIM10	0	0	0	0.0125741	0	0	0.00425047	0.00258306	0.00508271	0.000832093	0.00227232	0	0.00226678	0.0132275	0.0108856	0.0065843	0	0	0	0.000612797	0.00244681	0	0	0.00132413	0	0	0	0	0.00167669	0	0.000259351	0.00289104	0	0.00285556	0	0.00917323	0.00363868	0.000329069	0	0.00764125	0.0025423	0	0	0	0.00268098	0.00833655	0	0.000652501
RTL8B	0	0.00411542	0.000849483	0.0231704	0.00626516	0.00479332	0.00361693	0.0073125	0.00499772	0.00230389	0.00664499	0.00166204	0.00408963	0	0.00311932	0	0	0.00316223	0.0113222	0	0.00312661	0.00293384	0.0029529	0.00328097	0.000445832	0.0188262	0.0105542	0.00108168	0.00802263	0.0076849	0.00569285	0.0129223	0.0037979	0.00202737	0.00241945	0	0.000703708	0.00358328	0.00742902	0.00165275	0.00565275	0.00757126	0.00897668	0	0.00100456	0.00253688	0.00476128	0.00129409
RTL8C	0.112174	0.0994102	0.0559474	0.111446	0.0892319	0.142072	0.104573	0.0725866	0.0426255	0.0311677	0.0502039	0.0470699	0.0569485	0.0125155	0.061333	0.0438786	0.121905	0.0234464	0.112977	0.0759463	0.04655	0.0333489	0.0684826	0.0343771	0.101631	0.15551	0.170847	0.127684	0.136068	0.0848881	0.0782964	0.0857251	0.0592202	0.0274566	0.042155	0.0632031	0.0734071	0.0764451	0.19868	0.0946092	0.0392489	0.0368875	0.0745141	0.14085	0.058868	0.0617434	0.0238385	0.0355685
RTL8A	0.00939043	0.0239036	0.0164889	0.013249	0.00678013	0.031211	0.0340221	0.0355724	0.0188248	0.007644	0.0141645	0.00946764	0.0264119	0.0228408	0.00837456	0.0174183	0.0255178	0.0667707	0.0369265	0.00345445	0.0206965	0.00849562	0.0139969	0.0127341	0.016638	0.0131516	0.0598728	0.0640127	0.0300321	0.0264803	0.0223562	0.0304929	0.014232	0.0112862	0.0145398	0.00502503	0.0421988	0.0364077	0.0386848	0.0130892	0.0292108	0.0169923	0.0216072	0.0297243	0.0203159	0.0136787	0.00770403	0.01485
SMIM10L2B	0.018836	0.0174204	0.0135809	0.0109316	0.00282207	0.00597641	0.013973	0.0189415	0.00747709	0.00434197	0.00280617	0.00824668	0.00543699	0.00915703	0.0128584	0.0149688	0.0066569	0.0144475	0.0129658	0.00600525	0.00297348	0.00521752	0.000797006	0.00416835	0.00323374	0.0252894	0.00163476	0.00919044	0.00399358	0.00938006	0.00399209	0.0124618	0.0166338	0.00895063	0.0018108	0.00905361	0.0036396	0.00771766	0.0290531	0.00416626	0.0165389	0.00283444	0.0195613	0.00566227	0.0133189	0.0079456	0.0136038	0.00543885
CT55	0.00169286	0	0.00193666	0	0	0	0.00131241	0	0	0	0	0.00133796	0	0	0	0.00511101	0	0	0.0017764	0.00193364	0.00262827	0	0	0.00157365	0	0	0	0	0.000450111	0	0	0	0.00136466	0	0	0.00930666	0	0	0	0	0.00135679	0	0	0	0	0.001182	0	0.000698518
ZNF75D	0.133977	0.10485	0.0593981	0.111185	0.0781459	0.0846551	0.0857867	0.0981839	0.0591977	0.0986208	0.0652153	0.0713702	0.0769349	0.110925	0.0966979	0.117662	0.0646087	0.164063	0.0768885	0.0708643	0.0702905	0.0605855	0.0949895	0.0821757	0.0613671	0.12537	0.085539	0.0765709	0.0873686	0.051984	0.0864832	0.0673259	0.0700605	0.118353	0.127348	0.139449	0.0939195	0.0818926	0.109822	0.0830733	0.0972888	0.042447	0.0385442	0.0894061	0.0552921	0.0564681	0.118127	0.0757844
ZNF449	0.0377663	0.0427215	0.0295667	0.0182738	0.0438175	0.0490464	0.0124146	0.0211591	0.0280667	0.0150081	0.027654	0.0458619	0.0268869	0.0301352	0.0367811	0.0496036	0.0615916	0.0822874	0.0317208	0.037758	0.0268708	0.0244674	0.0356425	0.0494504	0.0421666	0.0194433	0.0238043	0.00527045	0.0167181	0.0252785	0.0236932	0.0477396	0.0274279	0.0223302	0.0294483	0.028594	0.0116902	0.0184746	0.0525569	0.0270835	0.0364843	0.0363819	0.0914184	0.0363507	0.0198346	0.0121469	0.00889138	0.0167986
SMIM10L2A	0.0157126	0.0168238	0.00303611	0.0360652	0.00903885	0.00152584	0.0141551	0.0137493	0.0141306	0.00552116	0.00166693	0.0034561	0.0163485	0	0.0237847	0.023087	0.0186749	0	0.00858101	0.00447984	0.00776474	0.00542138	0.00757462	0.00432397	0.010089	0.0239399	0.0254714	0.014679	0.0154951	0.0065002	0.00745178	0	0.0118255	0.0027332	0.0202416	0.00276295	0.00915026	0.00728237	0	0.00863981	0.0121352	0.0196312	0.0108999	0.0319855	0.00473581	0.00214664	0.0136747	0.00554812
INTS6L	0.107004	0.143033	0.0964537	0.154665	0.100781	0.142135	0.0851806	0.130286	0.108602	0.10641	0.122101	0.120905	0.15583	0.208708	0.130862	0.18342	0.0769776	0.174791	0.130829	0.13117	0.130121	0.11099	0.0993417	0.11011	0.0758091	0.147176	0.133621	0.0950048	0.159171	0.149506	0.0826089	0.160231	0.094227	0.0842136	0.117695	0.130232	0.113161	0.128736	0.100464	0.144439	0.154734	0.108323	0.251645	0.125967	0.118442	0.0942813	0.102834	0.087979
SAGE1	0	0.000849556	0	0	0	0	0	0	0	0	0	0	0	0	0.00160437	0	0	0	0	0	0.000986281	0	0	0	0	0.00229403	0	0	0.00188572	0	0	0	0	0	0	0	0	0	0	0	0	0	0	0	0	0	0	0
MMGT1	0.0296718	0.0425103	0.0248781	0.0544367	0.022209	0.015141	0.0164043	0.0250202	0.0180385	0.00852731	0.0169965	0.00609399	0.00787175	0.0102193	0.00969116	0.00738199	0.00214067	0.0177185	0.0163251	0.0189942	0.0154011	0.0110485	0.0281255	0.00647829	0.0148139	0.0239372	0	0.0178459	0.0304653	0.0153854	0.0102129	0.0182815	0.00858904	0.0209161	0.0179628	0.00638294	0.0157524	0.00890502	0.00957861	0.0267828	0.0118995	0.0170169	0	0.00323106	0.0133699	0.0153468	0.00861825	0.0243315
SLC9A6	0.111576	0.15074	0.0841206	0.17501	0.137114	0.121869	0.115667	0.0924726	0.0845603	0.0608761	0.0630718	0.0830709	0.0823042	0.0745309	0.122647	0.0953169	0.115297	0.155262	0.0902843	0.097511	0.0935099	0.0477138	0.0969475	0.0758523	0.0910085	0.131824	0.0953957	0.119254	0.187545	0.132798	0.0974644	0.118496	0.0916838	0.0626044	0.10369	0.090074	0.0801294	0.06321	0.127035	0.0794489	0.102878	0.0581471	0.124968	0.126801	0.0993705	0.0622868	0.0525593	0.050651
FHL1	0.127275	0.133954	0.100358	0.202075	0.169255	0.124483	0.173198	0.104506	0.0845058	0.0933599	0.0949924	0.0943213	0.0952579	0.114673	0.107293	0.123768	0.0942618	0.0926371	0.121348	0.115127	0.0913578	0.0846964	0.111212	0.0632108	0.128372	0.161448	0.225084	0.174517	0.204908	0.123536	0.119357	0.162558	0.0946544	0.138504	0.0976739	0.096754	0.0845827	0.117022	0.164715	0.1469	0.122865	0.119612	0.219997	0.150482	0.126167	0.0976741	0.0870305	0.104866
MAP7D3	0.000933938	0.0115855	0.00821128	0.0448696	0.0130054	0.00654807	0.0158677	0.029561	0.00822474	0.00566866	0.020659	0.0194033	0.0122737	0	0.0131574	0.00352767	0.0174956	0.0141398	0.0172464	0.010935	0.00524576	0.00786235	0.0195685	0.0087888	0.0067582	0.0179154	0.0271823	0.0023334	0.00394363	0.0308318	0.00534504	0	0.0107049	0.00569996	0.0124123	0.01095	0.0106143	0.00534656	0.00573243	0.0173049	0.00757016	0.00895581	0	0.019291	0.012792	0.00163689	0.0065419	0.00841942
ADGRG4	0	0.000646995	0.000879861	0.0101137	0	0	0	0	0	0.000548995	0.000516651	0.000452213	0	0	0	0	0	0	0.000279623	0	0.00132625	0	0	0	0	0	0	0	0	0	0	0	0	0	0	0	0	0	0	0	0	0	0	0	0	0	0	8.12808e-05
HTATSF1	0.0261746	0.0716029	0.025988	0.0216954	0.0320749	0.0402811	0.0391578	0.0364681	0.0286394	0.0229688	0.0305679	0.0299064	0.0349071	0.00620059	0.0310932	0.0561091	0.0581739	0.0644007	0.0268521	0.0471516	0.0250197	0.0167035	0.0487148	0.0280592	0.0128368	0.0370051	0.03095	0.0248363	0.0414443	0.0143496	0.0344159	0.0214099	0.037597	0.0163347	0.0283544	0.035658	0.0297556	0.0304886	0.0670198	0.0172892	0.0249058	0.0285343	0.0858811	0.0280629	0.026608	0.0236228	0.0341839	0.0352269
VGLL1	0	0	0	0	0	0	0	0	0	0	0	0	0	0	0	0	0	0	0	0	0	0	0	0	0	0	0	0	0	0	0	0	0	0	0	0	0	0	0	0	0	0	0	0	0	0	0	0
ARHGEF6	0.162199	0.213077	0.214816	0.191687	0.171431	0.156081	0.163885	0.183633	0.120786	0.152124	0.149144	0.191941	0.111006	0.265228	0.204248	0.164121	0.318569	0.22617	0.187256	0.164991	0.150127	0.179337	0.140052	0.176117	0.142611	0.210807	0.286836	0.22286	0.286074	0.210501	0.192496	0.12717	0.220306	0.115719	0.259764	0.205627	0.199482	0.283201	0.314013	0.232078	0.164541	0.219001	0.315905	0.176318	0.253954	0.187268	0.0694636	0.0910554
RBMX	0.220992	0.202474	0.186835	0.332528	0.273502	0.256775	0.206244	0.210739	0.183519	0.129969	0.132749	0.206155	0.151606	0.232303	0.222256	0.243149	0.251578	0.265811	0.247108	0.253103	0.193493	0.146592	0.155318	0.181007	0.166177	0.216648	0.207454	0.280311	0.258665	0.246752	0.170487	0.231888	0.192093	0.196514	0.18966	0.211293	0.214589	0.186349	0.236811	0.205576	0.257942	0.16633	0.297848	0.239519	0.227368	0.155829	0.158489	0.15747
ZIC3	0.00142598	0	0.000999879	0	0	0	0	0	0	0.000299436	0	0	0	0	0	0	0	0	0	0	0	0	0	0	0	0	0	0	0	0	0	0	0	0	0	0	0	0	0	0	0	0	0	0	0	0	0	0
FGF13	0.179503	0.0752826	0.0646189	0.143671	0.173522	0.124099	0.0386656	0.0505566	0.128447	0.100833	0.0888762	0.0707193	0.091807	0.145907	0.10253	0.113454	0.0648795	0.122633	0.0603505	0.120151	0.107823	0.0370538	0.101351	0.089533	0.0798814	0.242693	0.125429	0.0730056	0.121135	0.100698	0.0736585	0.119694	0.0675953	0.12565	0.0658949	0.187138	0.0471308	0.0260152	0.0533676	0.104121	0.185553	0.0360413	0.0743447	0.0723838	0.0684209	0.0375956	0.207428	0.0301853
F9	0.00106524	0.00117995	0	0	0	0	0	0	0	0	0	0	0	0	0	0	0	0	0	0	0	0	0	0	0	0.00326724	0	0.0033412	0	0	0	0	0	0	0	0	0.00204479	0	0	0	0	0.000520162	0	0	0	0.00145414	0	0
MCF2	0.071257	0.0407181	0.0230048	0.0776965	0.0856727	0.046132	0.0605817	0.0420368	0.0478331	0.0300194	0.0322775	0.0594089	0.0604043	0.0753045	0.0351337	0.0532956	0.0541761	0.0756514	0.0498864	0.0502531	0.0432583	0.0106663	0.0288652	0.0334236	0.0529617	0.0932544	0.0572585	0.0507748	0.0967563	0.0705899	0.0458592	0.0337517	0.0415509	0.0546244	0.0481439	0.0609808	0.0469271	0.0294233	0.0649891	0.058272	0.0803619	0.0491029	0.056974	0.0580265	0.0791774	0.0313228	0.0621243	0.00855946
ATP11C	0.083716	0.0560128	0.0696817	0.0291272	0.109229	0.144832	0.0578903	0.062532	0.0548754	0.0711158	0.0663606	0.0609485	0.0579162	0.0452765	0.0733664	0.0839456	0.184311	0.0748228	0.0716051	0.0782122	0.0852419	0.0969763	0.0515157	0.0790547	0.0924942	0.0573121	0.0977602	0.0644043	0.135507	0.109032	0.058576	0.0818339	0.0827726	0.0854638	0.104514	0.097694	0.0864564	0.0684967	0.106305	0.12194	0.078078	0.077939	0.0682308	0.0791574	0.0835294	0.0503345	0.0591633	0.119271
SOX3	0	0.0059316	0.00744123	0.0118475	0.00719624	0	0.00362113	0.0118981	0.00827686	0.00717356	0.012486	0.00135188	0.0101091	0.0160312	0.00345527	0.0297594	0.00192389	0	0.0175351	0.00925763	0.00221948	0.00782997	0.00221356	0.0124382	0.0056107	0.00183956	0	0.00925568	0.0185409	0.00397601	0.00865959	0.00741452	0.00651663	0.00959782	0	0.000561371	0.00359991	0.00535002	0.0158869	0	0.00405376	0.00283098	0	0.00897461	0.00275809	0.0160457	0	0.00112448
CDR1	0	0.00358899	0.00120761	0	0.0100063	0.00484264	0.0071242	0.000981875	0.00560776	0.000622675	0.00460411	0.00239772	0.000376701	0	0	0.00938517	0	0.0115049	0.0027207	0.00114052	0.00517839	0.00163007	0.000138146	0.0097883	0	0	0	0.00853232	0.0106691	0.00265731	0.00132811	0	0.00162993	0.0130117	0	0.00542567	0	0	0.0133234	0.000652789	0.00955072	0	0	0	0	0.00399625	0.0318044	0.00616943
LDOC1	0.00459621	0.00626919	0.014156	0.0311506	0.0379492	0.02772	0.0263841	0.0274992	0.0199865	0.00496958	0.0138208	0.0109388	0.0238	0.033179	0.0117961	0.00990647	0	0.0232917	0.0332052	0.021297	0.0353503	0.00840441	0.0112249	0.0232671	0.0257645	0.00420494	0.0528487	0.0183983	0.0209241	0.0246169	0.0223902	0.0229093	0.0171724	0.0180897	0.0232015	0.0191404	0.0152991	0.0184845	0.0178447	0.012623	0.00880004	0.0475956	0.0308572	0.0360652	0.0178401	0.020012	0.00251468	0.00833132
MAGEC3	0.0143383	0.00386877	0.00778002	0	0.00732579	0.0202446	0.00785147	0.0197143	0.0059669	0.0113501	0.00303885	0.0187397	0.0163425	0.0139081	0.00536561	0.0220489	0.014178	0.0150993	0.00993926	0.017507	0.0184151	0.00830893	0.0218469	0.00729494	0.00343854	0.00909303	0.00723664	0.00879236	0.0172297	0.00454646	0.0075055	0.0236252	0.00131511	0.0106432	0.0231268	0.00936492	0	0.00565561	0	0.00917858	0.0137195	0.00272126	0.0172263	0.0155467	0.00833082	0.0053547	0	0.00115622
MAGEC1	0	0	0	0.0154946	0	0	0	0	0	0	0	0	0	0	0	0	0	0	0	0	0	0	0	0	0	0	0	0	0	0	0	0	0	0	0	0	0	0	0	0	0	0	0	0	0	0	0	0
SPANXN3	0	0	0	0	0	0	0	0	0	0	0	0	0	0	0.00292498	0	0	0	0	0	0	0	0	0	0	0	0	0	0	0	0	0	0	0.00371302	0.00038196	0	0	0	0	0	0	0	0	0	0	0	0	0
SLITRK4	0.131576	0.146612	0.0750156	0.16439	0.137298	0.0835631	0.109806	0.11126	0.0959976	0.059964	0.0563787	0.0795432	0.0738364	0.136391	0.0887523	0.11663	0.109013	0.079882	0.105213	0.095938	0.102077	0.0414581	0.0826878	0.0685507	0.102327	0.181445	0.233394	0.102178	0.139602	0.146088	0.0788437	0.0988528	0.0823155	0.0654359	0.0994784	0.0666203	0.120616	0.0815784	0.112222	0.0693099	0.0989379	0.0708512	0.0963985	0.145117	0.145747	0.0657779	0.0615287	0.0295523
SLITRK2	0.123025	0.18038	0.127346	0.239986	0.267013	0.212063	0.197526	0.13944	0.155367	0.11403	0.0854034	0.102218	0.163881	0.261929	0.147313	0.206359	0.211974	0.167944	0.193921	0.155272	0.164429	0.0736822	0.129828	0.129885	0.143026	0.155547	0.249078	0.183482	0.274339	0.153647	0.153069	0.108598	0.115943	0.173483	0.132026	0.167542	0.14339	0.135942	0.267751	0.126048	0.191546	0.13025	0.241176	0.181337	0.132474	0.120752	0.124127	0.0761349
FMR1	0.0990487	0.10277	0.0690616	0.192023	0.161897	0.134295	0.0791452	0.0856751	0.0738671	0.0691998	0.0579568	0.0821632	0.0772568	0.128095	0.0696667	0.0859501	0.086673	0.148043	0.0956754	0.0657205	0.107931	0.0564465	0.104893	0.0537261	0.0822885	0.175394	0.0433982	0.115766	0.155869	0.112413	0.111525	0.128211	0.0936314	0.0970727	0.0694876	0.101018	0.0752337	0.0601652	0.060452	0.0945991	0.07802	0.0910966	0.181563	0.109937	0.0830691	0.0510271	0.0681376	0.0886785
FMR1NB	0.000636759	0	0	0	0.000963469	0.00668046	0	0.00160489	0	0.0019733	0	0.000325751	0.00101768	0	0.00436533	0.00190019	0	0	0	0	0	0.000802884	0.000820846	0.00382252	0.00289142	0	0	0	0.000381566	0.00079274	0	0	0.000665844	0	0	0	0	0	0	0.00292144	0	0	0	0.00343045	0.00172948	0.00498386	0	0.000345292
AFF2	0.119609	0.109756	0.0711703	0.10704	0.0946186	0.098171	0.070392	0.0603779	0.0884194	0.0952243	0.0808573	0.109293	0.12083	0.132867	0.0835938	0.132602	0.128143	0.119299	0.0973196	0.125684	0.115325	0.0323193	0.143855	0.0696509	0.121752	0.180918	0.15615	0.0666319	0.083133	0.123252	0.0505338	0.028458	0.0791071	0.0963239	0.177102	0.151805	0.0725436	0.0328832	0.0455225	0.0897225	0.082478	0.0596846	0.0997824	0.0652977	0.0859511	0.0429562	0.153917	0.0479489
IDS	0.211697	0.206386	0.114014	0.258292	0.192916	0.213625	0.18112	0.163989	0.112325	0.0594515	0.064226	0.0989835	0.0920687	0.0938615	0.14586	0.131247	0.26448	0.123337	0.124211	0.12023	0.103568	0.070528	0.124827	0.0746042	0.132878	0.276022	0.351492	0.261332	0.246989	0.184574	0.165823	0.159683	0.141693	0.0850024	0.150515	0.145363	0.133177	0.0981257	0.318829	0.0792891	0.118075	0.063791	0.226504	0.248186	0.13285	0.0721571	0.101138	0.114064
AC244197.3	0	0	0	0	0	0	0	0	0	0	0	0	0	0	0	0	0	0	0	0	0	0	0	0	0	0	0	0	0	0	0	0	0	0	0	0	0	0	0	0	0	0	0	0	0	0	0	0
CXorf40A	0.00165799	0.00123919	0	0.00833744	0	0.00127161	0.00361175	0.00240529	0.00252519	0.00267358	0.00111008	0.00126242	0.00127204	0	0.00615116	0.00483283	0	0	0.000262649	0	0.000371494	0.00152644	0.0027252	0	0	0.00139302	0	0	0	0	0.000962502	0.00524714	0.00171209	0	0.00826391	0.00282036	0.00193792	0.00014023	0.015958	0	0	0.00156149	0	0.00219064	0	0.00103251	0	0
TMEM185A	0.0393938	0.0512909	0.0501671	0.0855102	0.0285892	0.0511849	0.0438574	0.0511692	0.0495125	0.0377766	0.065022	0.0388986	0.0453428	0.122594	0.0685748	0.0848237	0.0726934	0.0723867	0.0489997	0.0453917	0.0412478	0.044101	0.0315384	0.0569547	0.0429507	0.051529	0.127964	0.0756354	0.0494877	0.0504802	0.0344076	0.0513602	0.0393021	0.04683	0.0187874	0.0362266	0.0330086	0.039809	0.0223955	0.0420129	0.0749582	0.0515382	0.0121929	0.0498094	0.0406674	0.0309924	0.0372464	0.0283774
MAGEA11	0	0	0	0	0	0	0	0	0	0	0	0	0	0	0	0	0	0	0	0	0	0	0	0	0	0	0	0	0	0.00177053	0	0	0	0	0	0	0	0	0	0	0	0	0	0	0	0	0	0
HSFX1	0	0	0	0	0	0	0	0	0	0	0	0	0	0	0	0	0	0	0	0	0	0	0	0	0	0	0	0	0	0	0	0	0.0010614	0	0	0	0	0	0	0	0	0	0	0.00970464	0	0.000411641	0	0
CXorf40B	0	0	0.000650982	0.00510969	0.0178836	0	0.00611282	0.00399165	0.0028022	0.000351079	0.00265558	0.00263626	0.00222911	0	0.00833227	0	0	0.0111347	0.00543539	0	0.000500301	0.000934092	0.0010504	0	0	0	0	0.00323509	0.00304142	0.00349151	0.00441038	0	0.00286712	0.000330045	0.00254707	0.00169959	0	0.00454787	0	0.00200265	0	0.0011511	0	0.00822772	0.00260491	0.00670894	0.000931881	0.0033427
MAMLD1	0.278884	0.367343	0.195161	0.332446	0.294383	0.324407	0.155209	0.204761	0.197805	0.185149	0.210219	0.250802	0.235031	0.272069	0.291683	0.331429	0.295939	0.44775	0.235924	0.319096	0.245208	0.171449	0.272134	0.244996	0.205936	0.238644	0.242982	0.231995	0.242349	0.31194	0.213398	0.344633	0.212639	0.206526	0.274755	0.372497	0.291831	0.192495	0.370579	0.216153	0.305903	0.154943	0.393676	0.276742	0.21888	0.194026	0.264849	0.270819
MTM1	0.0933502	0.107563	0.0761111	0.0462471	0.0932409	0.0673288	0.102125	0.105562	0.0869711	0.0883309	0.0988389	0.088703	0.0865301	0.100021	0.10367	0.0844031	0.242765	0.0602742	0.123305	0.0742218	0.101717	0.11235	0.0728304	0.0870789	0.07943	0.103567	0.0954308	0.133758	0.150659	0.134016	0.11388	0.157602	0.109818	0.117099	0.132364	0.0823733	0.138717	0.130647	0.164043	0.157323	0.11245	0.118166	0.143327	0.136335	0.150111	0.0931176	0.0556443	0.149275
MTMR1	0.27917	0.226902	0.158529	0.232783	0.139165	0.187871	0.151858	0.170959	0.143556	0.13591	0.153074	0.217431	0.191788	0.229747	0.190718	0.263011	0.259092	0.276225	0.163492	0.195811	0.167396	0.186062	0.194505	0.167853	0.19211	0.275552	0.24002	0.200023	0.240938	0.217574	0.161616	0.272936	0.182533	0.146293	0.226817	0.294067	0.213057	0.167051	0.300724	0.242143	0.250437	0.138103	0.346442	0.200506	0.149421	0.148174	0.1596	0.175879
CD99L2	0.114971	0.117242	0.0719006	0.177652	0.104814	0.149467	0.115127	0.110806	0.0962354	0.0817557	0.0761202	0.101779	0.105744	0.135263	0.0943834	0.110839	0.142842	0.163103	0.114685	0.1099	0.102256	0.0634628	0.0847085	0.0894617	0.077675	0.0788105	0.126091	0.110091	0.160471	0.113661	0.0933093	0.0735943	0.092013	0.0782609	0.08967	0.0759267	0.11389	0.0800186	0.13688	0.123329	0.124444	0.0886413	0.136031	0.112672	0.115238	0.084964	0.0769907	0.0569904
HMGB3	0.00712455	0.00577608	0.00339319	0.0125196	0.0147037	0.000637036	0.00291017	0.00874743	0.010878	0.00240411	0.00113722	0.000984217	0.00189712	0.0147608	0.00703199	0.00539068	0	0.0116599	0.00364241	0.0180328	0.00807784	0.00318687	0.00580743	0.00108276	0	0.00074198	0	0.0014801	0.00636133	0.0141265	0.00700873	0	0.0049013	0.000330045	0.00625403	0.00255368	0.00198191	0	0.00603085	0.00553767	0.00248152	0	0.0628829	0.00464356	0.00383292	0.00318553	0.00702041	0.00457931
VMA21	0.04952	0.0598759	0.0301001	0.0467156	0.0513673	0.080623	0.048031	0.0334018	0.0394688	0.0210489	0.0275656	0.023731	0.0413749	0.0300191	0.0360622	0.0185214	0.0384089	0.0238097	0.045083	0.0500782	0.0265874	0.0227561	0.0185348	0.0441275	0.0396339	0.0597704	0.0641217	0.0735245	0.0369944	0.0449357	0.0324202	0.015231	0.0379077	0.021296	0.0132309	0.0650259	0.0368681	0.0177428	0.0364953	0.0260912	0.0232727	0.0264741	0.0522612	0.054946	0.0626407	0.0242624	0.0217699	0.0275739
PASD1	0	0.000331366	0.00406632	0	0	0	0	0	0.0023401	0	0.000688856	0.000648084	0	0	0	0.00219285	0.00419855	0	0	0.00241779	0.0017705	0	0	0	0.000192297	0	0.00604847	0.00462147	0.0027284	0	0	0	0.00155596	0	0	0	0	0	0.00883561	0	0.00505299	0	0	0	0	0.00465766	0.000504417	0.00415509
PRRG3	0.00715474	0.017108	0.00164641	0	0.00915432	0	0.0107017	0.00603823	0.0137832	0.000621408	0.00709659	0.00103563	0.00145796	0.00366798	0.00399616	0.0141786	0.0157071	0	0.00987692	0.000700603	0.00390404	0.0103933	0.00262132	0.00110483	0.0056593	0.0048486	0.0133507	0.0103701	0.00460436	0.0029723	0.0143102	0.0156907	0.00986473	0.0013756	0.00569556	0.00522681	0.000538411	0.00626588	0.0422106	0.0185645	0.00571095	0	0	0	0	0	0.00679128	0.00198936
FATE1	0	0	0	0	0	0	0.0011765	0	0	0	0	0.000327527	0	0	0	0.0057497	0	0	0	0	0.0054516	0	0	0	0.000423202	0.0156325	0	0	0	0.00106445	0	0	0	0	0	0	0	0	0	0	0	0	0.00792051	0	0	0	0	0
GABRE	0	0	0	0	0	0	0.00144255	0.000240768	0.00283245	0.00090298	0	0	0.00107744	0	0	0	0	0	0	0	0	0	0.0014724	0	0	0	0	0	0.00177018	0	0.000993669	0.00133711	0.0024369	0	0.0027251	0	0	0	0	0	0	0	0	0	0	0	0	0.000675529
MAGEA10	0	0	0	0	0	0	0	0	0	0	0	0	0	0	0	0	0	0	0	0	0	0	0.00303816	0	0	0	0	0	0	0	0	0	0	0	0	0	0	0	0	0	0	0	0	0	0	0	0	0
GABRA3	0.13617	0.186246	0.103181	0.185778	0.204397	0.196414	0.151669	0.109172	0.139998	0.106005	0.117436	0.131493	0.134981	0.0866581	0.174585	0.201529	0.195938	0.176642	0.123301	0.151656	0.151894	0.0807473	0.149578	0.131098	0.129515	0.245633	0.150143	0.155475	0.193799	0.15976	0.135295	0.117584	0.144198	0.150376	0.196093	0.203807	0.166145	0.121487	0.172709	0.147308	0.148259	0.1418	0.0967239	0.172133	0.180679	0.105896	0.128292	0.0294976
GABRQ	0.0275167	0.00834771	0.00256453	0.0127668	0.0104626	0.00480304	0.00431725	0.00312925	0.00323912	0.000676619	0.00306994	0.00301684	0.00954114	0	0.00134938	0.0158961	0.0308461	0.00927495	0.0031742	0.00510839	0.00449595	0.00408387	0.0101502	0.00435321	0.00281649	0.00687192	0	0	0.00294723	0.00650495	0.00382369	0	0.00273306	0.00458419	0.0030423	0.00539461	0.00174689	0.00382177	0	0.00459223	0.00668069	0	0	0	0.0120881	0.000769388	0.0171062	0.00189517
CETN2	0.00864499	0.00992319	0.00297332	0.0201806	0.00470042	0	0.0148682	0.013313	0.00708741	0.000572169	0.00469751	0.00292	0.0176832	0	0.00582973	0.00160873	0.0150229	0	0.00886676	0.0262048	0.00704362	0.00380615	0.00602327	0.00511326	0.00609205	0.0284217	0	0.00112993	0.0101753	0.00428604	0.0147153	0.00783342	0.00834171	0.00687064	0.0107266	0.0202555	0.00540816	0.00618265	0.00695924	0.0041519	0.0244974	0.00478977	0.00874874	0	0.0070255	0.00372164	0.0043327	0.00615537
NSDHL	0.034394	0.012123	0.00553828	0.0623325	0.00169067	0.0284661	0.0163142	0.0235376	0.0131424	0.0183086	0.00954139	0.00794876	0.00976422	0.0256335	0.00451013	0.0179837	0	0.00317553	0.0216808	0.0210864	0.0146053	0.00698333	0.00665676	0.00938362	0.0189282	0.019806	0.00872228	0.0432761	0.0203745	0.0079861	0.019785	0.0117199	0.0167928	0.0119335	0.00676096	0.0103033	0.0144372	0.0152964	0.0383785	0.0255321	0.021933	0.00960652	0	0.00274517	0.011352	0.00865514	0.0152228	0.0111232
ZNF185	0.00225064	0	0.00210033	0	0	0	0.00314521	0.00422414	0.00269408	0.00274831	0.000892141	0.00339407	0.00257998	0	0.00315653	0.0153913	0	0	0.00330604	0	0.000315451	0.00592397	0	0.0016048	0.00197199	0	0	0.00538733	0.00193279	0.00223382	0.00259903	0	0.00197398	0.00680247	0.000866491	0.004838	0.00611345	0.00240753	0	0.00232471	0	0.00348681	0	0	0	0.00279204	0	0.0048477
PNMA5	0.000661464	0.000812084	0.000893128	0	0.00417293	0.0105924	0.00516267	0.00545919	0.00472157	0.000432129	0	0.00381307	0.000885841	0	0	0	0.00523285	0.000842184	0.00394224	0.000579465	0	0	0.00381878	0.00198658	0.000579644	0.0074176	0	0.00406789	0.0056088	0	0.00598786	0.00644012	0.0074773	0.00281262	0	0.00395624	0.00692281	0.00125263	0.00254774	0.0150405	0	0	0	0.00459751	0.00126735	0	0.00377865	0.00160092
PNMA3	0.0757041	0.0743843	0.0420419	0.0480527	0.0425027	0.0391127	0.0408623	0.0802251	0.034275	0.021912	0.0223104	0.03822	0.037219	0.0385795	0.0447908	0.060241	0.0536227	0.051095	0.05256	0.0627822	0.0498059	0.0164531	0.0269498	0.0196014	0.0261306	0.112488	0	0.034515	0.0507022	0.0466614	0.042358	0.0438996	0.0354643	0.0287592	0.0380903	0.0555114	0.0279666	0.0287971	0.087713	0.044956	0.0508031	0.0230706	0.0276713	0.0502884	0.0365799	0.0208934	0.0251923	0.015256
PNMA6A	0.0136722	0.0239601	0.024895	0.0296725	0.0362658	0.050294	0.0128277	0.0212989	0.0212509	0.00835074	0.0198411	0.00590486	0.0322958	0.0409525	0.0174035	0.0235219	0.00949964	0.0487475	0.0374534	0.00426246	0.0148759	0.0104002	0.0114849	0.00924545	0.0283263	0.047649	0.00163476	0.0440557	0.0191693	0.00735706	0.0236502	0.0316314	0.0247851	0.0170113	0.00816125	0.0255117	0.0285793	0.00872521	0.0713178	0.0286905	0.0242765	0.0153819	0	0.0246271	0.0133267	0.00814625	0.0058814	0.00619552
PNMA6F	0.0175277	0.00272515	0.00523583	0	0.00256492	0.0131412	0.00144255	0.00211588	0.00275588	0.00104593	0.00101307	0	0.000760451	0	0	0.00189732	0	0	0.000897967	0	0.00820162	0.000599037	0.00314336	0	0.0012625	0.0224648	0	0.0189017	0.00289484	0.00526603	0.002005	0	0.000859731	0.00870321	0.0127987	0.0245281	0.000686685	0.000318223	0	0.00678467	0	0	0	0	0	0.00184654	0	0.000729595
ZNF275	0.0606906	0.0297034	0.0175651	0.0343305	0.0427452	0.0718902	0.028579	0.0409887	0.0222289	0.0255871	0.0279275	0.0322244	0.0314188	0.0175378	0.0240127	0.0227318	0.0380543	0.0395843	0.0475159	0.0789738	0.0247928	0.0312777	0.0280537	0.0171789	0.0229517	0.0509686	0.00887092	0.0497784	0.0258816	0.0299276	0.0370557	0.0344977	0.0280946	0.00883481	0.0265794	0.0416214	0.0181445	0.0237837	0.0333032	0.0400643	0.0333801	0.0101449	0.0364075	0.0562903	0.0277791	0.0259777	0.00969919	0.0342546
ZFP92	0.0115588	0.00167406	0.00291683	0.0111853	0.00587263	0.00123651	0.00622526	0.0158541	0.00718877	0.0015955	0.00316898	0.00217258	0.00609007	0	0.00677053	0.000488016	0	0.00795396	0.00746226	0.0110513	0.00386894	0.00365045	0.00161111	0.00453815	0.0141492	0.00608136	0	0.00389476	0.0111443	0.00323009	0.00643592	0	0.00540014	0.00168838	0.0072432	0.00187049	0	0.00644944	0	0	0	0	0.0192895	0	0.00488096	0.00807671	0	0.00140931
TREX2	0	0.00100984	0	0	0	0	0	0	0.00156976	0	0	0	0	0	0.00527835	0	0	0	0	0	0.00161098	0.000138851	0.000707751	0.00104541	0.00207422	0	0	0	0	0	0.00082478	0	0.000202218	0	0	0	0	0	0	0	0	0	0	0	0	0	0.00191127	0
HAUS7	0.000437618	0.00181385	0.000409516	0	0.00551399	0	0.00529828	0.00787832	0.00591075	0.0026104	0.0029144	0.00255693	0.000563527	0.0405356	0.00315556	0.00148246	0	0	0.00596246	0	0.00457272	0.00415463	0.00495401	0.00953788	0.00130469	0.00300327	0.0295565	0.00600991	0.00265492	0.00648245	0.00193636	0	0.00513346	0.00123105	0.000680334	0	0.00109655	0.00676617	0	0.00278099	0.0101343	0	0	0	0.00464401	0.00396845	0.00456637	0.0082823
BGN	0.0165327	0.0585952	0.0275651	0.0559104	0.0233391	0.0875968	0.0828168	0.0932198	0.0327345	0.0453287	0.0461975	0.0377797	0.0732974	0.0570002	0.0500867	0.0130069	0.0732604	0.0303746	0.0532369	0.0406245	0.0551948	0.0443719	0.0460047	0.0375147	0.0683008	0.0703565	0.0233161	0.0351804	0.0303309	0.0269094	0.0165919	0.067134	0.0395531	0.00814836	0.0601274	0.0213383	0.0676367	0.054397	0.0378959	0.115941	0.0439624	0.00329331	0.0131857	0.0797244	0.0641688	0.0553891	0.0150026	0.0398357
ATP2B3	0.0280057	0.0257461	0.0226686	0.0714897	0.00448257	0.0414626	0.0280505	0.020729	0.0280279	0.0114869	0.0176805	0.0221515	0.0282201	0	0.019148	0.0311996	0.0720235	0.0303503	0.030133	0.032914	0.0151471	0.0129099	0.0168862	0.0084403	0.0218141	0.0757508	0.00476902	0.0355984	0.0255056	0.0334168	0.0279909	0.041852	0.0277434	0.0206334	0.0361975	0.0252178	0.0258808	0.0301707	0.0805497	0.0216777	0.00930977	0.010009	0	0.0214888	0.0195071	0.0161031	0.00227878	0.0166293
CCNQ	0.0158215	0.0271507	0.0135914	0	0.0216866	0.0129871	0.0276864	0.0331808	0.0154335	0.0129127	0.0174292	0.015601	0.0219219	0.033551	0.00457319	0.0153488	0.0347864	0.0153096	0.041771	0.00931548	0.0244295	0.0279193	0.0257131	0.0252895	0.00696026	0.00666768	0.0513317	0.0405059	0.0240936	0.0110163	0.0322284	0.0171688	0.0345265	0.0057343	0.0192276	0.0122768	0.0301498	0.0295264	0.0400506	0.03177	0.0141217	0.0275923	0.046553	0.033592	0.017485	0.0186266	0.00357211	0.0136935
DUSP9	0.014824	0.0183829	0.0134628	0.0305045	0.0140594	0.0150539	0.0114731	0.0287558	0.0125982	0.00642178	0.0125278	0.00798317	0.0104545	0.0461405	0.0147065	0.018282	0.0893028	0	0.0103219	0.00375478	0.00981998	0.0147453	0.0119114	0.00582349	0.0102447	0.0111241	0.025684	0.0284834	0.0132788	0.0124323	0.0211458	0.00540894	0.0324281	0.00757597	0.0114794	0.00355762	0.0160113	0.0217781	0.0780555	0.0382055	0.0142747	0.0192965	0.0273489	0.00281097	0.0199085	0.0147273	0.00231979	0.0046444
PNCK	0.0875971	0.0730554	0.0608194	0.0825184	0.0417084	0.0609066	0.0863992	0.0923697	0.0767189	0.0574245	0.0288621	0.0652052	0.0587261	0.0612641	0.0761187	0.0489224	0.0971897	0.0733045	0.0657959	0.0537238	0.0670805	0.0414922	0.0310914	0.0357878	0.0609363	0.0762995	0.167969	0.107294	0.0560803	0.0609315	0.0970152	0.0667067	0.0458701	0.0757518	0.0711715	0.0388791	0.121608	0.0790197	0.10734	0.0777128	0.045362	0.0554223	0.124163	0.107935	0.0492168	0.0444857	0.0727465	0.0787345
SLC6A8	0.10204	0.0876018	0.0381707	0.0902091	0.0529906	0.123986	0.0657129	0.100083	0.0489801	0.0303777	0.042775	0.051637	0.047067	0.0529748	0.0749961	0.0495903	0.1288	0.0420666	0.0856829	0.0685497	0.0317767	0.0333773	0.0924424	0.036514	0.0524203	0.121442	0.198273	0.0700823	0.0860697	0.0677597	0.0623731	0.065829	0.0782149	0.0243323	0.0805788	0.0673016	0.0324956	0.0601792	0.199767	0.0818373	0.0616943	0.0641453	0.0134973	0.0838418	0.0615819	0.0529972	0.0534796	0.0428141
BCAP31	0.0642797	0.0614484	0.0630376	0.0334791	0.0184699	0.0635478	0.0694883	0.0729897	0.0377017	0.0237231	0.0257219	0.0356795	0.054678	0.0491007	0.0355613	0.0225968	0.110181	0.0382706	0.0533713	0.066614	0.0467802	0.0472958	0.0567477	0.0118691	0.0356632	0.0652268	0.0179796	0.0751628	0.0799356	0.0985905	0.0605145	0.0545008	0.0542286	0.0286944	0.024628	0.0495649	0.0717703	0.0542855	0.14377	0.0339527	0.00863308	0.0335702	0.0343983	0.0723883	0.0517817	0.0339253	0.0254915	0.0334243
ABCD1	0	0.0086323	0.00186842	0	0.00695242	0	0.00355574	0.0028449	0.00643723	0.00564062	0.00207931	0.00646699	0.00461053	0	0.00295781	0	0.00327599	0.00746297	0.00210621	0.00843283	0.00715569	0.00351125	0.00438452	0.00502071	0.00195494	0	0	0.00231098	0.00247957	0	0.00437313	0	0.00402685	0.00302618	0.0111548	0	0.00128479	0.00354352	0.00511117	0.00789279	0.0251433	0	0	0.00826577	0.00292749	0.000264278	0.0190559	0.00050815
PLXNB3	0	0.001068	0	0.0128321	0	0.00581183	0.00189882	0.00707326	0.000752566	0.00264499	0.000754735	0.00198452	0.000895499	0	0	0	0	0	0.00368513	0.00271289	0.00272425	0.00362646	0.00643647	0.00386986	0	0	0	0.000720232	0.000519143	0.00604328	0.00302748	0.000887572	0.00247494	0.000883018	0.00101574	0.0225131	0	0	0	0.00228408	0	0.00314112	0.00408644	0.00641749	0	0.00279543	0	0.00138786
SRPK3	0.0108339	0.000582503	0.00398158	0.0133987	0.00846722	0.0396049	0.0150558	0.00777202	0.0162464	0.00725709	0.00372016	0.00712346	0.00344626	0.0111595	0.023325	0.00363866	0.0701244	0.00638317	0.00750825	0.0166191	0.00867734	0.00455045	0.0116508	0.00813407	0.00387074	0.0204671	0	0.0082869	0.00851858	0.0160533	0.0139581	0.00394385	0.0125151	0.00609599	0.0209362	0.0251252	0.0112954	0.0105149	0.014328	0.0256213	0.0150961	0.00735374	0.0529699	0.0355021	0.0107424	0.0114828	0.0022931	0.00118827
IDH3G	0.0437198	0.0481891	0.0216299	0.0220495	0.0491199	0.0564381	0.0288993	0.0392098	0.0288498	0.0109803	0.0195286	0.0268326	0.038846	0.0379256	0.0326681	0.0164512	0.0415768	0.0259131	0.0400414	0.0267633	0.0241183	0.0234705	0.0181027	0.0171947	0.0189506	0.0825448	0.0493708	0.0273028	0.0512416	0.04143	0.0545729	0.0312552	0.0237824	0.0249932	0.00621	0.0452188	0.0248311	0.0259555	0.0443888	0.0291807	0.0226946	0.0135511	0.0290976	0.0214446	0.0158939	0.0126153	0.0134378	0.0104994
SSR4	0.012213	0.0375717	0.0234088	0.0756928	0.0406122	0.023829	0.0308317	0.0333208	0.0177624	0.00556105	0.0144015	0.0135389	0.0237574	0.0189869	0.0136748	0.0348319	0.0526334	0.100573	0.0253623	0.0310385	0.0189358	0.017097	0.0203866	0.0128082	0.0192284	0.0391953	0.10484	0.0402172	0.0549046	0.0497675	0.0298722	0.036212	0.0239201	0.00741387	0.0256783	0.0235614	0.00774956	0.0153913	0.0350375	0.0228788	0.0312243	0.0214879	0.0669311	0.00921847	0.0198833	0.0166306	0.0409609	0.0118581
PDZD4	0.0616483	0.0704044	0.018109	0.0630759	0.0596327	0.0318327	0.05916	0.0452016	0.0359147	0.0195265	0.018427	0.0173158	0.0281443	0.0388634	0.044425	0.0315397	0.0718938	0.0353775	0.025395	0.0494564	0.0535301	0.0141712	0.0603749	0.0258076	0.0404624	0.0791545	0.0943602	0.0279683	0.0296495	0.0452351	0.0444434	0.0222074	0.0473052	0.0449107	0.0358631	0.100723	0.031773	0.0332768	0.0510638	0.0758537	0.0200359	0.0137893	0.0108999	0.0752308	0.0506902	0.0185095	0.0532954	0.0140921
L1CAM	0.0180619	0.0192447	0.0165854	0.0154946	0.0148971	0.0100049	0.0269567	0.020279	0.0166017	0.00198649	0.00419	0.0163491	0.0124018	0.0139936	0.0265079	0.00400923	0.0177051	0.0303928	0.00506951	0.00126893	0.0165262	0.00348917	0.0163321	0.00894176	0.0191464	0.00654063	0.0373589	0.0448895	0.0122999	0.00467876	0.0213976	0.00650764	0.0159373	0.0013812	0.010733	0.014756	0.0339931	0.00624236	0.0224348	0	0.00689571	0.00618633	0.0247584	0.0260691	0.0143086	0.00170507	0	0.00640742
U52112.2	0	0	0.000485412	0	0	0	0	0	0	0	0	0	0	0	0	0.00388869	0	0	0	0	0.00222531	0	0	0	0	0	0	0	0.00417399	0	0	0	0.000805822	0	0	0	0	0	0	0	0	0	0	0	0	0	0	0
ARHGAP4	0.00398942	0	0	0.00857741	0.00581727	0	0.00178856	0.00217135	0.00207127	0.000726576	0.00225208	0.00845127	0.00184257	0	0.00246068	0.00300253	0.00419855	0.0261746	0.0036048	0.00589238	0.00855222	0.00571144	0	0.000542054	0.00319262	0	0	0	0.00428866	0.000740548	0	0.00313298	0.00182359	0.00033694	0.000971231	0	0	0.00551873	0.00947189	0.00499548	0.0099349	0	0.00827759	0	0.00612639	0.00165861	0.00465433	0.00395149
NAA10	0	0	0	0	0	0	0	0	0	0	0	0	0	0	0	0	0	0	0	0	0	0	0	0	0	0	0	0	0	0	0	0	0.000274399	0	0	0	0.00191376	0	0	0	0	0	0	0	0	0	0	0.000612304
RENBP	0.00354782	0.0101214	0.00379763	0.00520448	0.0129983	0	0.0108841	0.0021107	0.0106713	0.00536402	0.0055243	0.001086	0.00627519	0.0391345	0.0166116	0.027482	0.0228524	0.013745	0.0051741	0.00255709	0.00751389	0.00224668	0.0147561	0.0118191	0.00278247	0.00074198	0	0	0.00972868	0	0.00686994	0.00278984	0.00706302	0.00925592	0.000981195	0.00405665	0.0017732	0.0105076	0	0.00799618	0.00898117	0.00133557	0	0.0150968	0.00611497	0.00704785	0.0141224	0.00405047
HCFC1	0.0320355	0.0618541	0.0263801	0.00834441	0.0258056	0.0327249	0.0289193	0.0387518	0.0167303	0.0157119	0.025217	0.0223396	0.0235084	0.051364	0.0222379	0.0216771	0.0135564	0.0511285	0.0147452	0.024571	0.0328162	0.0161968	0.0127311	0.0192895	0.0136321	0.0463784	0.0492236	0.0232682	0.0385665	0.0363948	0.0288142	0.0310041	0.031454	0.0261153	0.0225286	0.0337291	0.0417656	0.0345007	0.0908679	0.0472151	0.0184822	0.031811	0	0.0497268	0.0323626	0.0139147	0.0175029	0.0162968
TMEM187	0.0045355	0.00217053	0.00684662	0	0.0216623	0.00328937	0.0104379	0.00966377	0.00959369	0.000482298	0.00706093	0.00287137	0.0043668	0	0.0107828	0.00989864	0.0122442	0.0156658	0.00549901	0.00450894	0	0.007503	0.00255053	0.00365998	0.00313301	0.00784337	0.0244627	0.00699943	0.0137766	0.0028761	0.0117911	0.00289104	0.006155	0.00907706	0.0126578	0.0148785	0.00962003	0.00865872	0.0191974	0.0139758	0.0190934	0.00661499	0.0273495	0.00395996	0.00838318	0.00452747	0.0101189	0.0108231
IRAK1	0.0118606	0.0357435	0.0142625	0.0188643	0.0231001	0.0158794	0.0168683	0.0159123	0.0229672	0.0202475	0.00945374	0.0149104	0.0106597	0.0114134	0.00699754	0.00419022	0	0.0318042	0.00924765	0.0152218	0.018974	0.0215335	0.0142451	0.0110665	0.0029723	0.0230926	0.00984083	0.0100919	0.0155688	0.0101246	0.0155595	0.0180582	0.0157688	0.00587981	0.00194475	0	0.0145775	0.0145334	0.0197972	0.0101637	0.0143645	0.0159496	0.037786	0.0140094	0.0101443	0.0156288	0.0124878	0.0232225
MECP2	0.141205	0.164053	0.144276	0.263133	0.152619	0.173164	0.138014	0.124123	0.10628	0.110821	0.109251	0.12452	0.119261	0.0887064	0.133842	0.148319	0.148046	0.180026	0.128977	0.164831	0.138667	0.121165	0.131888	0.122317	0.101327	0.190619	0.253525	0.16611	0.130628	0.167541	0.121888	0.222305	0.134193	0.108813	0.112523	0.156662	0.143249	0.133738	0.201542	0.190494	0.169872	0.110998	0.140097	0.157615	0.178218	0.0706546	0.0792996	0.119813
OPN1LW	0.00247791	0	0.00206164	0	0	0	0	0	0	0	0	0	0	0	0	0	0	0	0	0	0	0.00117358	0	0	0	0	0	0	0	0	0	0	0.000172479	0	0	0	0	0	0	0	0	0	0	0	0	0	0	0
TEX28	0.000580386	0	0.00454619	0	0.00368118	0	0	0	0.00123359	0	0	0	0	0	0	0	0	0	0	0.00161415	0.00141679	0.000136259	0	0	0	0	0	0	0	0	0.00412515	0	0	0.00125403	0	0	0	0	0	0	0.00576415	0	0	0	0	0	0	0
TKTL1	0	0	0.00166766	0	0	0	0.00217721	0.000201269	0	0.000490204	0	0.00211298	0	0.010095	0	0	0	0	0.0018919	0.00300922	0.00324172	0.000437411	0	0	0	0	0	0	0.000934046	0.0043409	0.00109464	0	0.000167092	0.002447	0	0	0.000703708	0.00074554	0	0	0	0	0	0	0.000399526	0	0	0.001874
FLNA	0.0252009	0.0772285	0.0242046	0.0657773	0.063772	0.0588874	0.0609891	0.0743151	0.0334209	0.028482	0.0208857	0.0409274	0.0418263	0.0237002	0.0600642	0.0479713	0.0505617	0.0374265	0.0502693	0.0379202	0.0614756	0.0235847	0.0213151	0.0310237	0.0252455	0.0915121	0.017551	0.0552319	0.0422752	0.0359566	0.0592888	0.0788103	0.0568789	0.0409336	0.032375	0.056805	0.038394	0.0496489	0.0496527	0.061241	0.0829667	0.0317328	0.00874874	0.0326057	0.0594292	0.0359477	0.0579237	0.0550164
EMD	0.0194867	0.0152166	0.0300974	0.0450697	0.0224327	0.0160268	0.0322057	0.0292225	0.0203834	0.0162503	0.0133889	0.0235824	0.0248397	0.0116441	0.0173155	0.033331	0.0274662	0.0448808	0.0256199	0.0218579	0.0386713	0.0161227	0.0240643	0.026775	0.0262183	0.027422	0.0217075	0.0571312	0.0182699	0.0238209	0.026479	0.0477353	0.0314321	0.0228464	0.0109296	0.0111096	0.0202642	0.0257468	0.0460109	0.0316819	0.0261538	0.0221615	0.101759	0.0145641	0.00861111	0.0225748	0.0139539	0.0371012
RPL10	0.0901613	0.0679665	0.126229	0.182214	0.188452	0.196374	0.199746	0.189092	0.131652	0.0752246	0.0916376	0.0855985	0.115034	0.216535	0.102976	0.184261	0.172984	0.214938	0.201435	0.0998251	0.136146	0.117324	0.0664552	0.0886184	0.0704079	0.0908026	0.169664	0.250059	0.212738	0.168936	0.126353	0.172478	0.113569	0.0946834	0.0471769	0.111265	0.126506	0.0836946	0.260425	0.219273	0.121816	0.0949857	0.216984	0.156763	0.13541	0.127686	0.0803012	0.103338
DNASE1L1	0.00231279	0.00119921	0.00347612	0.0183307	0	0	0.00187961	0.00345275	0.00463813	0.00026942	0.00140447	0.00415257	0.00805856	0.0195594	0.00613796	0.00917804	0	0.00579523	0.0043516	0.0135236	0.00150372	0.00415316	0.00594564	0.0012908	0.00115002	0	0	0.00728438	0.000757903	0.00752694	0.00243462	0	0.00256325	0.000330045	0.0140382	0	0.00818291	0.00648444	0.0187159	0.0122151	0.00385054	0.00175299	0.0273495	0.00200064	0.0119408	0.00821726	0.00422422	0.00308961
TAZ	0.119241	0.110731	0.105683	0.112627	0.100729	0.102031	0.0782414	0.11429	0.0973353	0.0541492	0.0618851	0.0785114	0.06778	0.224804	0.132259	0.144172	0.144289	0.085894	0.0685842	0.11282	0.0955371	0.0759006	0.0972439	0.0679645	0.0625224	0.0627098	0.191368	0.0999669	0.101198	0.0705195	0.0919207	0.048368	0.0894105	0.0768574	0.063124	0.104208	0.107062	0.0944136	0.148208	0.131584	0.0997634	0.0867257	0.118307	0.07878	0.0958129	0.0637106	0.0999603	0.0731874
ATP6AP1	0.0707304	0.128593	0.0678733	0.201851	0.10796	0.187571	0.127917	0.102215	0.0735879	0.040547	0.0407589	0.0451038	0.087129	0.114281	0.0879986	0.0821923	0.089606	0.0803219	0.0955409	0.082128	0.110792	0.0485369	0.0586944	0.0758685	0.0557115	0.103452	0.170217	0.11115	0.133178	0.101409	0.0973935	0.073102	0.0816902	0.0538992	0.047596	0.0858912	0.109018	0.0692093	0.28065	0.081239	0.0805552	0.0633154	0.117272	0.169991	0.122386	0.0489546	0.0684331	0.0347816
GDI1	0.160599	0.181896	0.101944	0.137037	0.213686	0.197499	0.188036	0.143317	0.112844	0.0800585	0.0703031	0.0850196	0.148626	0.108655	0.142492	0.104981	0.189877	0.212428	0.151677	0.160572	0.141039	0.0781431	0.141606	0.0929556	0.160476	0.246114	0.266084	0.249621	0.213737	0.190856	0.153702	0.138931	0.126495	0.0944229	0.165699	0.189879	0.127901	0.123242	0.328933	0.154277	0.144089	0.0918372	0.134432	0.237428	0.202379	0.0889101	0.07615	0.105945
FAM50A	0.0661099	0.0549771	0.0277112	0.0487395	0.0551935	0.0610358	0.0312975	0.040298	0.0291262	0.00975404	0.00868561	0.0240906	0.0233848	0.0288959	0.0647497	0.0204316	0.0406123	0.0484052	0.0200631	0.0278228	0.0380093	0.0176552	0.0261329	0.030628	0.0572632	0.0892664	0.0522056	0.0215689	0.0587232	0.0266123	0.0297261	0.0587873	0.0320978	0.0243314	0.0533464	0.0256221	0.0427954	0.048114	0.0492735	0.0305718	0.0317085	0.00805149	0	0.0579505	0.0240608	0.0141894	0.0162235	0.0122082
PLXNA3	0.041351	0.0748837	0.0414282	0.0905224	0.132858	0.107098	0.075825	0.0755227	0.0555478	0.0460885	0.0307911	0.0368041	0.0508611	0.0223249	0.0887302	0.026387	0.102296	0.0675145	0.0609562	0.0723178	0.0498501	0.0272961	0.0456229	0.0580192	0.0533909	0.107494	0.141189	0.0385676	0.0773519	0.0699284	0.0734234	0.0333008	0.0583369	0.0790242	0.0382101	0.101467	0.0719569	0.0607441	0.0705657	0.0652606	0.0679856	0.0372988	0.0235459	0.0874326	0.0882472	0.0547264	0.0545894	0.0186138
LAGE3	0.0159073	0.0294606	0.018641	0.0239243	0.0364915	0.0355728	0.0451437	0.0235797	0.0143054	0.00535717	0.0138902	0.003949	0.022524	0.0664451	0.0239839	0.0300652	0.0186963	0.020457	0.0301462	0.00974198	0.0167372	0.011716	0.0112146	0.0183622	0.018322	0.0119266	0.061134	0.029106	0.0374036	0.0269057	0.0262003	0.0108635	0.0226258	0.0171925	0.00582301	0.0186296	0.0247933	0.0204384	0.0278574	0.0129299	0.00854302	0.0307952	0.0471074	0.0108838	0.0160355	0.0146391	0.0350822	0.00970904
UBL4A	0.00761488	0.0134413	0.0218401	0.038469	0.022078	0.0385538	0.0209496	0.0274776	0.019721	0.00726175	0.00612758	0.00647477	0.0296354	0.0267175	0.00742761	0.0106849	0.0112796	0.0134602	0.0232964	0.0151797	0.0107063	0.00842883	0.0166159	0.00634933	0.0130135	0.0193274	0.0226558	0.0235147	0.0243609	0.00528197	0.03108	0.0256735	0.0153501	0.0100026	0.010375	0.00861536	0.00369282	0.0165571	0.0368174	0.0287702	0.00990297	0.0123513	0.0625246	0.0211014	0.0122713	0.0240971	0.0175702	0.0100744
SLC10A3	0.00135362	0.0158935	0.00457224	0	0	0.0133864	0.0031106	0.00649645	0.00151405	0.00583233	0.00100017	0.00532815	0.00490766	0.0129945	0.00296942	0.00190019	0	0.00160567	0.00728959	0.0148138	0.00208975	0.00434077	0.00706645	0.00128097	0.00224956	0	0	0.00600747	0.00525873	0	0.00468004	0	0.00524407	0.00387731	0.00217686	0	0.0106983	0.00246714	0.00808446	0.000695019	0.0040621	0	0.0205729	0	0.00602054	0.00217139	0	0.00354173
FAM3A	0.0245858	0.0478412	0.0495345	0.0713656	0.0386001	0.0216442	0.056409	0.086812	0.0462015	0.0269319	0.0330844	0.0361388	0.0561141	0.0629276	0.0675367	0.0512973	0.0316067	0.0411252	0.0748054	0.0553037	0.0316702	0.0466656	0.0235024	0.0541545	0.0572647	0.106037	0.042659	0.0420589	0.0613381	0.0521733	0.061738	0.0344863	0.0389891	0.0305257	0.0365851	0.081503	0.0411908	0.0800859	0.123531	0.0181571	0.0253699	0.0606124	0.141996	0.0332715	0.0493909	0.0468421	0.029942	0.0256617
G6PD	0.00294916	0.0188447	0.00737022	0.00510969	0.00947707	0.0137515	0.0103061	0.0133982	0.00619282	0.00942633	0.00952508	0.00264835	0.00876643	0	0.00103627	0	0.0381732	0.0141401	0.0267839	0.00218773	0.00327804	0.0130715	0.00346779	0.0076084	0.0148387	0.0249209	0	0.0033104	0.0172398	0.0144057	0.00949931	0.00867394	0.0112761	0.00105339	0.00241359	0	0.00311728	0.00534631	0.0590983	0.0135366	0.00271035	0.00178757	0	0.0170975	0.00703129	0.0134088	0.00549366	0.0151289
IKBKG	0.0189317	0.0109334	0.0130274	0.0193536	0.00865159	0.00157195	0.0179735	0.0167204	0.0118706	0.00834099	0.0129969	0.0102698	0.0160598	0.0148135	0.0412126	0.019438	0	0	0.0121337	0.00975349	0.0109813	0.0118747	0.00292332	0.018315	0.00832656	0.0220199	0.03917	0.0301802	0.0153939	0.0256847	0.00821333	0.0373867	0.0162169	0.00883104	0.0128329	0.0355258	0.0103402	0.00925409	0.013683	0.0364028	0.00658933	0.0165423	0.0412573	0.00609711	0.000931441	0.0227612	0.0103429	0.0122485
GAB3	0.0435662	0.0516133	0.0240131	0.0400054	0.0363169	0.033457	0.0159062	0.0343792	0.0393436	0.0407715	0.0324879	0.0369008	0.0376082	0.00591761	0.0500379	0.0343974	0.0203499	0.0263438	0.0500991	0.0253844	0.0428553	0.076039	0.0335298	0.031696	0.0122106	0.00972514	0.00662414	0.0539728	0.0487339	0.0419191	0.0363793	0.0939669	0.0304264	0.040892	0.0293655	0.0392082	0.0199356	0.0180476	0.0330407	0.0781688	0.0324501	0.0267138	0.0797279	0.0399294	0.0147198	0.0473261	0.0211515	0.029408
DKC1	0.0345445	0.0433656	0.0324881	0.0276156	0.0111511	0.0139819	0.0554782	0.029857	0.0340425	0.0290056	0.0131706	0.0182083	0.0329169	0.0470265	0.0520771	0.048762	0.0483767	0.060982	0.0245621	0.0618988	0.0255643	0.0342462	0.0182514	0.0102186	0.0166142	0.0372476	0.0297432	0.0472735	0.0418139	0.0243932	0.0346576	0.0716787	0.0349472	0.0227259	0.035556	0.0230376	0.0457194	0.0612465	0.0420174	0.0567628	0.0450458	0.0377454	0.0836348	0.042985	0.0219475	0.0226764	0.0207724	0.0737643
MPP1	0.0296264	0.029422	0.0258925	0.0574279	0.0294309	0.0544876	0.0369777	0.0312897	0.025491	0.0123585	0.021063	0.0182347	0.0416017	0.0223085	0.0270606	0.0184836	0.0276684	0.0230236	0.0267353	0.0415706	0.0190452	0.0169326	0.0110861	0.0316646	0.0346703	0.0414564	0.0667099	0.0504382	0.0519583	0.0304743	0.0464247	0.0203579	0.0346881	0.0331321	0.0185055	0.0118427	0.0377247	0.0250422	0.0906323	0.0424037	0.0533985	0.0364993	0.0383031	0.0346414	0.027698	0.00937538	0.0171101	0.0108602
SMIM9	0	0.00275839	0	0	0	0	0	0.00186949	0	0	0.000717814	0.000419527	0.000379968	0	0	0	0	0	0.00134513	0	0	0	0	0	0	0	0	0.00323397	0.000519143	0	0	0	0.000193478	0.00375215	0.000847329	0	0	0	0	0	0.000706771	0.0120259	0	0	0	0	0	0
F8	0.0514405	0.0191455	0.030863	0.0368243	0.0675139	0.0338911	0.0142119	0.0352131	0.0202853	0.0290448	0.030937	0.0231115	0.0329409	0.0502025	0.0576697	0.072681	0.0546159	0.0655214	0.0399855	0.0435242	0.0244681	0.0143756	0.0248921	0.0203523	0.00957985	0.0499366	0.0357715	0.0160643	0.0433566	0.0447498	0.0321121	0.0309397	0.0382129	0.0392469	0.0127283	0.0296473	0.0197064	0.024669	0.023448	0.0201604	0.0348533	0.0324313	0.0562634	0.0527634	0.0275141	0.0223615	0.0546518	0.0165714
F8A1	0	0.00263088	0.00170122	0.00403561	0.00103708	0	0.00467272	0.00734006	0.00937797	0.0020251	0.00776873	0.00699873	0.0114206	0	0.00732352	0	0.0183798	0.000842184	0.00539742	0.00719266	0.00388154	0.00323401	0	0.00119488	0.000125073	0	0	0.0161852	0.00548919	0	0.00378957	0	0.00243971	0	0	0	0.00178682	0.00445469	0.0102573	0.00165275	0.00763254	0.00482793	0	0.0160351	0.00134768	0.00474576	0.0121349	0.00254442
FUNDC2	0.0327717	0.051688	0.0212566	0.0511769	0.0602514	0.0446524	0.033375	0.0427498	0.0235668	0.0225713	0.0226482	0.0298093	0.0345906	0.0489515	0.025421	0.0208057	0.0025782	0.0993804	0.0538416	0.0330832	0.021955	0.0274755	0.021023	0.0158621	0.0385779	0.0352304	0.0730247	0.0205073	0.0528266	0.0645956	0.035351	0.042512	0.0305456	0.0306004	0.0406736	0.0381917	0.0336103	0.0271952	0.0426224	0.0189527	0.0218746	0.0265699	0.0287236	0.0258966	0.0290064	0.0199873	0.0242506	0.0224633
MTCP1	0.000589771	0.0036244	0.0218035	0.0964557	0.0494373	0.00141233	0.0141725	0.0244537	0.0274322	0.00809902	0.0123249	0.000640374	0.00649263	0.0418923	0.000582698	0.0366439	0	0.0704045	0.0321321	0.0229052	0.0323991	0.0262083	0	0.0252196	0.000658025	0	0.0104064	0.0387409	0.0456089	0.0447275	0.0142891	0.0221812	0.00951323	0.029759	0	0.0112303	0.00863069	0.0134548	0	0.0130622	0.0335833	0.0250692	0.0783316	0.00908962	0.00323703	0.029058	0.0240543	0.0122727
BRCC3	0.105742	0.117731	0.0661905	0.0789079	0.0863766	0.119285	0.058781	0.0911053	0.0580106	0.0779923	0.0574914	0.0695446	0.0815814	0.183705	0.103322	0.130247	0.0351671	0.114256	0.100096	0.0779018	0.0956405	0.07651	0.106847	0.0663773	0.0592414	0.0987779	0.0796466	0.0988485	0.108872	0.0696362	0.0850843	0.142891	0.0829664	0.0678045	0.131645	0.0984268	0.0912726	0.0789377	0.121202	0.127751	0.0974528	0.0795111	0.0498847	0.0892557	0.0887791	0.0639957	0.0868149	0.0643614
VBP1	0.0197661	0.030589	0.0307101	0.0124669	0.0381657	0.0643757	0.0577033	0.0423798	0.0398918	0.0267468	0.02551	0.031445	0.0416016	0.0324869	0.0267035	0.0450477	0.0519898	0.0524169	0.0579796	0.0453167	0.031432	0.0338769	0.0165766	0.0378455	0.0235448	0.0733794	0.0373014	0.0601448	0.0790291	0.0521815	0.050339	0.0430351	0.0364106	0.0349811	0.0158663	0.0355586	0.0544042	0.0376882	0.013505	0.0472531	0.0445246	0.0308963	0.0246584	0.0203791	0.0498195	0.0358385	0.0302931	0.0336299
RAB39B	0.0347261	0.0318659	0.0148486	0.0195455	0.0202106	0.00510054	0.0326463	0.0198489	0.0217642	0.0235884	0.0159101	0.0100151	0.0262893	0.0231637	0.0363555	0.0169242	0.0685909	0.0131762	0.0307129	0.00867721	0.026276	0.0118648	0.0325227	0.00680708	0.0280809	0.0548972	0.0653717	0.028101	0.0287324	0.0319358	0.0227108	0.0154671	0.022135	0.00823556	0.0245796	0.0186102	0.030063	0.0171024	0.0108887	0.01876	0.0216454	0.00363471	0.0195613	0.0549765	0.00820707	0.0168476	0.0184977	0.041154
CLIC2	0.00821381	0.0212221	0.0086018	0.0386307	0.0158244	0.00866029	0.0167745	0.0128457	0.0175573	0.0160859	0.00657241	0.0196146	0.0143397	0.0216422	0.000636141	0.012118	0.0132977	0.0122528	0.0147422	0.0127691	0.0105538	0.00681819	0.00441557	0.0127781	0.00584347	0.0123999	0	0.00979213	0.0157576	0.0154826	0.0145981	0.0123684	0.0153603	0.00284936	0.0110953	0.0136374	0.00876538	0.00829635	0.019172	0.00954692	0.0106091	0.0078816	0.0397295	0.042026	0.00888842	0.00974309	0.0323127	0.0177495
F8A3	0	0	0	0	0	0	0	0.000855065	0	0.000154344	0	0	0	0	0	0	0	0	0	0	0	0	0	0	0	0	0	0	0	0	0	0	0	0	0	0	0	0.00181629	0	0	0	0	0	0	0	0	0	0
TMLHE	0.101924	0.137759	0.0881269	0.124745	0.143895	0.128828	0.0989805	0.106104	0.0829354	0.110594	0.0882845	0.105875	0.0841765	0.139728	0.113684	0.129271	0.111281	0.0911741	0.117032	0.0966551	0.115251	0.0890445	0.0821228	0.112531	0.110374	0.114233	0.167729	0.125345	0.153108	0.15019	0.1281	0.0940299	0.0954148	0.113259	0.115934	0.15235	0.125044	0.107022	0.144115	0.0984677	0.132309	0.107859	0.137822	0.163112	0.120919	0.0901358	0.0809448	0.106699
SPRY3	0.0207405	0.0178157	0.0186099	0	0.0226015	0.016674	0.0344766	0.0187184	0.0150084	0.0185186	0.0137956	0.0232062	0.0217878	0.00409253	0.0244727	0.00873274	0.0269428	0.0108967	0.0304811	0.00636576	0.0178716	0.00888534	0.0337873	0.010072	0.0297697	0.0119064	0.00775868	0.0472408	0.0429157	0.0216227	0.0177235	0.0164682	0.0214001	0.023114	0.00631908	0.0303675	0.0351578	0.0267635	0.0142715	0.0131794	0.0147486	0.0208811	0	0.0481442	0.0334608	0.0177968	0.0254009	0.0100476
VAMP7	0.035845	0.0356325	0.024171	0.0975421	0.0359836	0.0830953	0.0450881	0.0458958	0.0443751	0.0314138	0.0293994	0.03746	0.0400619	0.0586707	0.0175831	0.0364449	0.0516284	0.00117376	0.0483747	0.0468718	0.0380279	0.0323768	0.020733	0.0159313	0.0278715	0.0789254	0.0561273	0.0509953	0.0870639	0.0862775	0.0390796	0.0440497	0.0324267	0.0285671	0.0203046	0.0324866	0.0278956	0.0228513	0.0423806	0.0426527	0.0147665	0.041436	0.0528318	0.0435897	0.0340889	0.0128542	0.0376353	0.0547818
IL9R	0	0	0.000322137	0	0	0	0	0	0	0	0	0.000576176	0	0	0	0	0	0	0.0013809	0	0	0	0.000222223	0	0	0	0	0.00159103	0	0	0	0	0	0	0	0	0	0	0	0	0	0	0	0	0	0	0	0
ZNF596	0.0620009	0.0540166	0.0439453	0.0487159	0.039323	0.0655843	0.0381436	0.0382431	0.0333791	0.041286	0.0349659	0.0384787	0.0375513	0.0680965	0.0482069	0.0815522	0.045899	0.058462	0.0378599	0.0319014	0.0546973	0.027476	0.0335283	0.0430158	0.0462906	0.082734	0.033866	0.0450883	0.0363411	0.0577092	0.0350878	0.0580947	0.0390042	0.049022	0.0325184	0.0418911	0.0540002	0.0270197	0.050557	0.0343889	0.0660055	0.021943	0.0553409	0.0386903	0.0267083	0.0494928	0.051319	0.0322997
FBXO25	0.0877313	0.06018	0.084568	0.10539	0.100577	0.0751238	0.0560221	0.0926698	0.055492	0.0631878	0.0547734	0.0615131	0.0725178	0.114621	0.075294	0.101553	0.0750118	0.0916843	0.0906013	0.106232	0.0654425	0.0601133	0.0729195	0.0815023	0.059753	0.0933311	0.0768667	0.120872	0.105921	0.0807264	0.0839955	0.0791993	0.0828061	0.0831478	0.0738494	0.0855485	0.0843296	0.0703945	0.0966849	0.0740485	0.0682011	0.0628999	0.0957181	0.0842299	0.0696863	0.0597098	0.0653824	0.0834046
TDRP	0.0515005	0.0906181	0.0402257	0.0637873	0.0758388	0.0558002	0.0340839	0.0530094	0.0458948	0.0549716	0.0391233	0.0576588	0.0582502	0.0436602	0.071361	0.0973603	0.0461412	0.0429628	0.0690212	0.105581	0.0523953	0.0463541	0.0565425	0.0660432	0.0496995	0.0703712	0.0177726	0.0549709	0.0677236	0.0801153	0.0561803	0.0641646	0.0549762	0.0461318	0.0337878	0.096211	0.0697892	0.0425805	0.0708181	0.0513545	0.0714635	0.0374302	0.116567	0.0657482	0.0619338	0.0556831	0.0486086	0.0594151
ERICH1	0.0883869	0.0719369	0.0612189	0.0471017	0.0946738	0.0122075	0.0554916	0.0723359	0.0782085	0.0399643	0.0485096	0.0603771	0.0559349	0.0675271	0.0913479	0.0684748	0.105266	0.0851037	0.0528711	0.0731261	0.0484903	0.0514355	0.0773349	0.0579229	0.0292065	0.0457765	0.0771704	0.0611905	0.068542	0.0377189	0.0573701	0.08466	0.063791	0.0473731	0.104477	0.0720973	0.0748663	0.0650878	0.123425	0.0543802	0.0682236	0.0603717	0.0715277	0.0429814	0.0309423	0.0632344	0.0786071	0.0415351
DLGAP2	0.170048	0.233373	0.116865	0.252421	0.214338	0.278685	0.150375	0.140931	0.112348	0.0910597	0.0545124	0.118529	0.142326	0.190449	0.159684	0.146164	0.260049	0.205598	0.13491	0.196428	0.151762	0.0980287	0.229104	0.143092	0.15454	0.311614	0.404394	0.21479	0.271627	0.208583	0.150391	0.18598	0.141563	0.100217	0.233592	0.20889	0.135522	0.154021	0.419318	0.143553	0.158316	0.181957	0.23728	0.2401	0.188314	0.104694	0.131356	0.136239
CLN8	0	0	0	0	0	0	0.00117994	0	0	0	0.00103627	6.13645e-05	0	0	0	0.00349936	0	0	0	0	0	0.000298478	0	0	0	0	0	0	0.000780198	0	0	0	0	0	0	0	0	0	0	0	0	0	0	0	0	0	0	0
AC019257.8	0.00478682	0.0295913	0.0159766	0.0103753	0.0169896	0	0.0134071	0.0187853	0.0125994	0.00736492	0.0084257	0.0106996	0.0161166	0	0.024317	0.0204776	0.0249201	0.0192659	0.0106456	0.0144444	0.0267237	0.0165988	0.0106203	0.0199033	0.0100512	0.0336444	0.00124481	0.0341676	0.0128307	0.0169695	0.0118889	0.0153563	0.0161768	0.0119716	0.0155453	0.00679809	0.00231435	0.00841614	0.022291	0.0077654	0.00918814	0.0076333	0.0331074	0.00838356	0.00535949	0.0203878	0.039215	0.0228152
ARHGEF10	0.000571979	0.00479099	0.00028477	0	0	0	0.00295323	0.00408783	0.00177051	0	0	0	0.000408564	0	0	0	0	0	0.0021113	0	0	0.00112953	0.00105615	0	0.00187911	0	0	0.00809102	0	0	0	0	0.000279022	0	0	0	0	0	0	0.00580346	0.0106337	0.00482831	0.0121929	0	0	0	0.00511241	0
KBTBD11	0.048756	0.0431835	0.0595949	0.0824055	0.0333555	0.0570821	0.0563469	0.063829	0.0331012	0.0440026	0.0295324	0.0590157	0.0346811	0.0525662	0.0484763	0.0255761	0.080914	0.055288	0.050741	0.047846	0.0372117	0.0619959	0.0460367	0.0380988	0.0491434	0.075104	0.0221465	0.0437747	0.046703	0.0445579	0.0540638	0.0388984	0.0559703	0.0452621	0.0216986	0.0430644	0.075512	0.0755588	0.0374565	0.0769762	0.0540264	0.0481584	0.0665577	0.0222238	0.0452289	0.0362125	0.04731	0.0541916
MYOM2	0.0552777	0.0201885	0.0370943	0.0233106	0.0456601	0.0235592	0.0449337	0.0356691	0.041136	0.0283369	0.0185906	0.026355	0.0258924	0.00591618	0.0383735	0.0125306	0.0250631	0.0109646	0.0331573	0.0177985	0.026382	0.0195998	0.0246099	0.0340462	0.0176694	0.0476228	0.0360904	0.0381119	0.0667086	0.0276064	0.0252191	0.0188084	0.0269706	0.0197818	0.0174526	0.00700671	0.035956	0.0361495	0.0603153	0.0157198	0.0139608	0.0329795	0.0443931	0.0483762	0.0334939	0.0173932	0.0279335	0.0235329
CSMD1	0.0797831	0.142985	0.0803622	0.0989248	0.118875	0.105904	0.0651684	0.0834489	0.0486297	0.0579663	0.066952	0.072136	0.0651488	0.0827563	0.122132	0.118689	0.148614	0.0878393	0.075365	0.0745311	0.0588355	0.0977774	0.0914331	0.0586588	0.105836	0.113488	0.107725	0.105338	0.109614	0.0886838	0.071335	0.089569	0.0724194	0.0796909	0.0932444	0.134849	0.0701413	0.073445	0.148273	0.137501	0.0638497	0.0617179	0.105758	0.117888	0.088364	0.0686048	0.0598185	0.162098
MCPH1	0.336727	0.316869	0.244883	0.235201	0.271134	0.272305	0.260151	0.256568	0.159618	0.245697	0.19466	0.276726	0.248565	0.313338	0.29489	0.298811	0.469844	0.304074	0.249539	0.231092	0.235642	0.215244	0.269079	0.220147	0.271625	0.343939	0.311567	0.285112	0.272573	0.262755	0.222891	0.32897	0.24751	0.249573	0.279158	0.366072	0.29743	0.250529	0.340723	0.288185	0.23927	0.21857	0.340925	0.415183	0.266135	0.176274	0.249092	0.25021
ANGPT2	0.0554611	0.059505	0.0826989	0.127328	0.0846036	0.0380922	0.0902166	0.0717113	0.0773195	0.0639516	0.0786634	0.0559165	0.0786776	0.0854148	0.0507958	0.120681	0.0371393	0.0909698	0.0913086	0.0863133	0.0563402	0.0597591	0.0459075	0.0947083	0.0329686	0.0483848	0.0981674	0.111241	0.113102	0.133344	0.0716459	0.105672	0.0490489	0.0895508	0.0568802	0.0581296	0.0705607	0.0594565	0.0556179	0.0370587	0.0763346	0.0813556	0.21673	0.0383256	0.0539522	0.0875041	0.0672241	0.112293
AGPAT5	0.162357	0.181353	0.131198	0.172058	0.181267	0.167982	0.08802	0.135468	0.131716	0.132443	0.0915107	0.12553	0.104113	0.100053	0.121943	0.18315	0.128601	0.154375	0.146512	0.178152	0.124139	0.125617	0.108892	0.107787	0.142745	0.240868	0.112347	0.184348	0.219081	0.171754	0.108879	0.189102	0.120301	0.129012	0.176135	0.159992	0.141013	0.124282	0.179395	0.196554	0.120778	0.108843	0.17247	0.206508	0.184114	0.108588	0.0959825	0.155943
XKR5	0.0077222	0	0.000517062	0	0.0027946	0.00220491	0	0.00278939	0	0.000585324	0.0001905	0.000698906	0.00334312	0	0	0	0	0	0	0	0.000777173	0	0.00218029	0	0.000679242	0	0	0	0.00338589	0	0	0	0.000160327	0.00430337	0.00357957	0.00178737	0	0.000345363	0	0	0.00231663	0	0	0	0	0	0	0
DEFA5	0.00152142	0	0	0	0	0	0	0	0	0	0	0	0	0	0	0	0	0	0.00167162	0	0	0	0	0	0	0	0	0.0025365	0	0	0	0	0	0	0	0	0	0	0	0	0.00438129	0	0	0	0	0	0	0
ZNF705G	0	0	0	0	0	0	0	0	0	0	0	0.00048494	0	0	0	0	0	0	0	0	0	0.000707492	0	0	0	0	0	0	0	0	0	0	0	0	0.00023588	0	0	0	0	0	0	0	0	0	0	0	0	0
DEFB107B	0	0	0	0	0	0	0	0	0	0	0	0	0	0	0	0	0	0	0.00145412	0	0	0	0	0.000336801	0	0	0	0	0.000689485	0	0	0	0	0	0	0	0.00316515	0	0	0	0	0.00104138	0	0	0	0	0	0.00102908
DEFB107A	0	0	0	0	0	0	0	0	0	0.000567912	0	0	0	0	0	0	0	0	0	0	0	0	0	0	0	0	0	0	0	0	0	0	0	0	0	0	0	0	0	0	0	0	0	0	0	0	0	0
ZNF705B	0	0.00208515	0	0	0	0	0	0	0	0	0	0	0	0	0	0	0	0	0	0	0	0	0	0	0	0	0	0	0	0.00289613	0.00226827	0	0	0	0	0	0	0	0	0	0	0	0	0	0.0016466	0	0	0
PRAG1	0.0499373	0.0994338	0.0324419	0.0556277	0.0915388	0.0456086	0.0217206	0.0452264	0.0402972	0.0282954	0.0353895	0.0274033	0.0475403	0.0425261	0.0576503	0.0745953	0.0286258	0.106786	0.037651	0.111775	0.0437046	0.0333274	0.0424413	0.0432079	0.0415233	0.0748124	0.0811039	0.0311889	0.0710527	0.0494523	0.0366657	0.099452	0.0461814	0.0281411	0.0384761	0.0565084	0.0159771	0.0474628	0.0980035	0.0597291	0.0460525	0.037066	0.100486	0.0321795	0.0307429	0.0539192	0.0917828	0.0376502
CLDN23	0	0	0	0	0	0	0	0	0	0	0	0	0	0	0	0	0	0	0	0	0	0	0	0	0	0	0	0	0	0	0	0	0	0	0	0	0	0	0	0	0	0	0	0	0	0	0	0
MFHAS1	0.1096	0.0866383	0.103631	0.0713203	0.114975	0.102424	0.0526292	0.115681	0.0820696	0.115231	0.0793481	0.0811676	0.108459	0.0572116	0.130993	0.137567	0.140194	0.0278864	0.124697	0.152345	0.0885292	0.122156	0.112711	0.098395	0.0991932	0.100728	0.151681	0.0986403	0.12958	0.167504	0.0970475	0.112403	0.132119	0.109496	0.0789829	0.123777	0.110557	0.110186	0.155128	0.132338	0.144004	0.13976	0.181477	0.123773	0.127228	0.0868881	0.114761	0.113769
ERI1	0.0518656	0.0676974	0.0538084	0.107304	0.0368736	0.0826184	0.04664	0.0432141	0.0390363	0.0386019	0.0481741	0.0252629	0.035216	0.107688	0.0276958	0.0503971	0.048267	0.0554092	0.0645133	0.0381011	0.069199	0.0540339	0.0353202	0.0472526	0.0258998	0.0415527	0.0744044	0.049199	0.0564203	0.0723006	0.0517983	0.0704209	0.0416582	0.056548	0.0324954	0.0188927	0.02819	0.0464867	0.0630086	0.0845378	0.065922	0.03131	0.0688033	0.0498496	0.036758	0.0278369	0.0311213	0.0954123
PPP1R3B	0.0098631	0.0186416	0.0246707	0.00240324	0.0259067	0.0159878	0.0232783	0.0112967	0.0213138	0.00979998	0.0155142	0.0119236	0.00941535	0	0.0348069	0.00700144	0.0160857	0.00602544	0.0103544	0.0223627	0.0148841	0.0209702	0.0133903	0.023325	0.0170801	0.0214081	0	0.0170824	0.0104463	0.0203685	0.0171821	0.025509	0.00883251	0.0181336	0.0216821	0.0153339	0.0158248	0.0162331	0.0042373	0.0106757	0.0259946	0.0157664	0.0269796	0.0148459	0.0125299	0.0208995	0.0105327	0.0493955
TNKS	0.412373	0.528052	0.282425	0.548529	0.430584	0.466964	0.299224	0.267997	0.209883	0.211266	0.182914	0.299565	0.329587	0.303172	0.385307	0.522777	0.789656	0.50444	0.359422	0.472134	0.270632	0.193538	0.414491	0.234609	0.314029	0.659419	0.708668	0.449272	0.46334	0.491473	0.275935	0.323048	0.247239	0.327165	0.423603	0.555296	0.388593	0.254462	0.66521	0.419683	0.368152	0.275418	0.598115	0.592896	0.414039	0.218447	0.260771	0.264491
MSRA	0.393937	0.481217	0.31995	0.540018	0.382827	0.412995	0.377215	0.329189	0.231408	0.250594	0.253054	0.350146	0.351159	0.324542	0.403491	0.497466	0.602049	0.442509	0.371866	0.404619	0.361212	0.284924	0.450388	0.315232	0.370071	0.592969	0.565456	0.503555	0.512339	0.443729	0.283861	0.375089	0.334973	0.33168	0.472814	0.473894	0.435348	0.335255	0.595398	0.529879	0.426099	0.329528	0.485804	0.61384	0.559197	0.303692	0.301752	0.29308
PRSS51	0.014638	0.0167422	0.0172351	0.0929268	0.0363335	0.00389641	0.01254	0.0142003	0.0324149	0.00610415	0.0125777	0.00426176	0.00505013	0	0.0255791	0.0372751	0	0.0246275	0.0213135	0.0137053	0.0197432	0.022828	0.000623903	0.0316429	0.00224063	0.000606478	0.0290934	0.0336322	0.0546569	0.0606831	0.00994799	0.0268002	0.0112067	0.0197959	0.00365096	0.0176297	0.00268942	0.00449099	0.00628848	0.0136047	0.0296961	0.00197773	0.0283284	0.00771583	0.00428838	0.0300254	0.0331404	0
PRSS55	0.0110073	0.0205222	0.00507755	0.00667455	0.0188151	0	0.00108671	0.0145626	0.00994485	0.00928338	0.014749	0.00163478	0.0123884	0.0116441	0.0504112	0.00494969	0.0171846	0.0448051	0.00317318	0.0107151	0.00668075	0.00445508	0.00659557	0.0193912	0.00957772	0.0186214	0	0.0070502	0.00707402	0.0126974	0.00549576	0.0413319	0.0168711	0.00624883	0.0176808	0.034953	0.00516016	0.00824032	0.0247395	0	0.00486557	0.00896193	0.025909	0	0.00810829	0.00564523	0	0.000692714
RP1L1	0	0	0	0	0.00506793	0	0.00154715	0.000571988	0	0.0003551	5.86236e-05	0.000935299	0.000485227	0	0.00489571	0.00210203	0	0	0.000860325	0.00542341	0.00479327	0.00161782	0.000707751	0.00106806	0.00311405	0	0	0	0.000810339	0.00290063	0.000627835	0	0.00134537	0	0	0	0.00617486	0	0.00440765	0	0	0	0.0131857	0	0	0	0.00293601	0
C8orf74	0	0	0.000943225	0.0134863	0	0	0	0	0	0	0	0.000747169	0.000508017	0	0.00134082	0.00263296	0	0	0	0	0	0	0	0.00225818	0.000765313	0	0	0.00192306	0.00113255	0.00338596	0	0	0	0	0	0	0.00300186	0	0	0	0	0	0	0	0	0	0	0
SOX7	0.00228098	0.00722106	0.00150841	0	0	0.00383682	0.00557672	0.00404762	0.00214269	0.00368393	0.000844574	0.000537853	0.00173286	0	0	0	0	0	0.00182689	0	0.00416781	0.000815966	0.0051236	0	0	0	0	0	0	0	0.00520714	0	0.00198955	0.00044572	0	0	0	0	0.0109324	0.00114906	0.00787776	0	0	0.00344399	0	0.00205972	0.00251468	0.000718868
PINX1	0.0229941	0.00793132	0.0148512	0.00900467	0.0213918	0.0177207	0.00148628	0.0109847	0.0066142	0.0186216	0.00683408	0.00426506	0.00724651	0	0.00218779	0.0231368	0.0178779	0.00663701	0.014717	0.00868183	0.026295	0.0128409	0.014316	0.00464644	0.0040549	0.0376458	0.00282883	0.000892125	0.00649405	0.0217724	0.00436644	0.001091	0.00958309	0.00407721	0.00821727	0.0131858	0.00314303	0.00162748	0.0192692	0.0154562	0.00428759	0.00760309	0.0349916	0.0171813	0.00126735	0.0121038	0.00862099	0.0103422
XKR6	0.490647	0.519349	0.345001	0.548862	0.491874	0.475877	0.352334	0.353753	0.29682	0.346764	0.278983	0.363373	0.397039	0.483362	0.456097	0.474632	0.72281	0.587574	0.417444	0.461601	0.409552	0.318675	0.428759	0.387679	0.420287	0.615353	0.616558	0.52853	0.540274	0.506885	0.345682	0.397299	0.333864	0.3687	0.496286	0.545576	0.408644	0.382649	0.539703	0.502711	0.486414	0.321983	0.506935	0.622608	0.530915	0.343502	0.376591	0.378098
MTMR9	0.133061	0.140524	0.105528	0.178528	0.153821	0.0912279	0.0999159	0.123023	0.100976	0.0914386	0.0840142	0.0960965	0.107166	0.130654	0.1082	0.135438	0.116665	0.143817	0.124755	0.106589	0.107923	0.098497	0.100331	0.091992	0.114147	0.174957	0.0842918	0.16442	0.128018	0.148189	0.110897	0.164588	0.109167	0.106666	0.0879979	0.118744	0.127823	0.114148	0.154379	0.112078	0.146943	0.0988497	0.118963	0.117021	0.0863098	0.104682	0.133945	0.1261
SLC35G5	0	0.000988633	0	0	0	0.00848953	0.00188727	0	0.00179616	0.000284669	0	0	0.00180681	0	0.000354518	0	0	0	0.00150248	0	0.000306366	0.00118015	0.00200489	0.00554126	0	0	0	0.00688815	0	0.00634673	0.00106648	0	0.00347343	0.000681923	0	0.00161994	0.00193958	0.00140416	0	0.00937113	0.00270768	0	0	0.0066443	0.001491	0.00360406	0	0.00539818
FAM167A	0	0.00900733	0.00275831	0	0	0.00682042	0.00668503	0.00185536	0.00360564	0.00299864	0.00371674	0.00137698	0.000585456	0.00915703	0	0.00216519	0.0025782	0	0.00165326	0	0.000722337	0.00190451	0.0021278	0.00160991	0	0.00811943	0	0	0	0.00544034	0.00438825	0.00553997	0.00218257	0	0	0.00286982	0	0.00227414	0	0	0.0060482	0	0	0.00423166	0.00166366	0.00197063	0	0.00236828
BLK	0	0	0	0	0	0	0	0.00152835	0	0	0	0	0.000603837	0	0.00160437	0	0	0	0	0.00141174	0.000353831	0	0	0	0	0	0	0	0	0	0	0	0	0.00156502	0	0.000743211	0	0	0	0	0	0	0	0	0	0	0	0
GATA4	0.000526112	0.00281199	0	0	0.00620851	0	0	0.000571988	0.000526959	0	0	0	0	0	0	0	0	0	0	0.00375478	0	0	0	0	0	0.00370905	0	0.00191055	0.00263282	0	0	0.00278984	0.000394886	0	0	0	0	0	0	0.00163224	0	0	0	0	0	0	0	0
NEIL2	0.0182771	0.0242944	0.0157958	0.0646541	0.0229973	0.0367091	0.037343	0.0269768	0.0121582	0.0137454	0.0168931	0.0240035	0.0128765	0.0385664	0.028465	0.0444644	0.0535347	0.0261839	0.0213032	0.0352869	0.0218926	0.0206802	0.0217387	0.0186299	0.00697041	0.0390989	0.0475616	0.0212742	0.0330394	0.038351	0.0187764	0.0195368	0.0265902	0.020364	0.0156773	0.0271572	0.0265837	0.0199877	0.025197	0.0345541	0.0237993	0.00898171	0.02905	0.0412	0.0443809	0.0159191	0.00969934	0.046203
FDFT1	0.120244	0.185812	0.105032	0.140302	0.120486	0.102382	0.125948	0.153685	0.0559551	0.074389	0.0767648	0.1024	0.145473	0.0975504	0.114115	0.16807	0.15974	0.0868752	0.129447	0.104504	0.0691845	0.0927072	0.112823	0.0928036	0.117417	0.153655	0.23776	0.156475	0.330728	0.100542	0.15505	0.143716	0.104016	0.102562	0.0867547	0.136127	0.0958962	0.131839	0.161996	0.120917	0.126224	0.114092	0.220336	0.12518	0.119944	0.105813	0.0583046	0.0892712
CTSB	0.0724959	0.0824217	0.0692185	0.142461	0.100686	0.0851309	0.0861142	0.109673	0.0745813	0.0412431	0.0480738	0.0604573	0.0834059	0.0554092	0.0677088	0.0757502	0.0773001	0.0933875	0.0881822	0.0622215	0.0685883	0.055085	0.0701988	0.0642176	0.0671027	0.099239	0.0631757	0.075513	0.111526	0.086855	0.119301	0.0849347	0.0809232	0.0585859	0.0681494	0.111255	0.0934827	0.0794743	0.129855	0.0628462	0.063587	0.0903732	0.124176	0.0779494	0.0569435	0.0696223	0.0374235	0.0270977
DEFB136	0	0	0	0	0	0	0	0	0	0	0	0	0	0	0	0	0	0	0	0	0.00159601	0	0	0	0	0	0	0	0	0	0	0	0	0	0	0	0	0	0	0	0	0	0	0	0	0	0	0
DEFB135	0	0	0	0	0	0	0	0	0	0	0	0	0	0	0	0	0	0	0	0	0	0	0	0	0	0	0	0	0.00120761	0.00249505	0	0	0.000845983	0	0	0	0	0	0	0	0	0	0	0	0	0	0	0
DEFB134	0.00361741	0	0	0	0	0	0.00179432	0.000450045	0	0	0.00308532	0.000243	0	0	0.00265478	0	0	0	0	0	0.00353111	0	0.000344494	0.00110689	6.80447e-05	0.00534358	0	0	0	0	0	0	0	0	0	0	0	0	0	0.00261392	0	0	0	0	0	0	0.00156782	0
ZNF705D	0	0.00368991	0	0	0	0	0	0	0	0	0	0	0	0	0	0	0	0	0	0	0.00409194	0	0	0	0	0	0	0	0	0	0	0	0	0	0	0	0	0	0	0	0	0	0	0	0	0	0	0
FAM86B1	0.000291831	0.0121093	0.00625248	0.0133987	0.00959828	0.00933673	0.00348079	0.00540006	0.000751442	0.00225492	0.00241459	0.000419192	0.0013532	0	0.0037906	0.00568651	0.00740137	0.00116324	0.00539494	0.00127156	0.00577407	0.00510066	0.00102541	0.000720011	0.00162755	0.00353337	0.0201213	0	0.00114819	0.00766221	9.68118e-05	0.00411529	0.00262709	0.00220173	0.000655846	0.00662199	0.00128865	0.000103138	0	0.00419746	0.00300971	0.00259179	0	0.0102711	0	0.00153633	0	0.00353511
FAM86B2	0.000780284	0	0.00234361	0	0	0	0	0.00185704	0	0.00098036	0	0.00167376	0	0	0	0	0	0	0.000967515	0	0.00127173	0.00322809	0	0	0	0	0	0	0.00214719	0.00194083	0.00153814	0	0.000544466	0	0	0	0	0.00177189	0	0.000584014	0	0	0	0	0	0	0	0.00151732
LONRF1	0.123405	0.163973	0.0755244	0.120818	0.176272	0.1361	0.0807789	0.116574	0.0916593	0.100224	0.0928669	0.104742	0.10798	0.11908	0.109049	0.100347	0.157004	0.223459	0.120311	0.11312	0.113567	0.105433	0.0892302	0.102175	0.113036	0.166971	0.195699	0.121617	0.16047	0.173808	0.0913227	0.169798	0.106209	0.103884	0.123625	0.124095	0.086797	0.0991842	0.118139	0.122514	0.135402	0.111187	0.183889	0.108433	0.0884989	0.0801257	0.0561925	0.162304
TRMT9B	0.160652	0.179205	0.10266	0.183376	0.104514	0.116928	0.0573918	0.140372	0.0810855	0.0973653	0.0839805	0.115289	0.10311	0.13877	0.17266	0.115477	0.147662	0.150027	0.139119	0.140648	0.107827	0.115226	0.101522	0.111725	0.123576	0.133507	0.152916	0.1186	0.168874	0.120157	0.108634	0.126003	0.122683	0.0746001	0.137834	0.0984645	0.131693	0.141809	0.208766	0.181843	0.0918884	0.114572	0.170884	0.105811	0.09043	0.0853775	0.0597285	0.0672106
DLC1	0.520356	0.524831	0.380411	0.487113	0.489233	0.427791	0.355948	0.345716	0.343468	0.334763	0.27069	0.411605	0.343231	0.479802	0.472333	0.508628	0.668733	0.500087	0.404935	0.433913	0.328221	0.361078	0.457682	0.393775	0.366263	0.577672	0.554299	0.468609	0.485718	0.457412	0.367474	0.431264	0.38312	0.346684	0.510468	0.513604	0.393735	0.390027	0.641059	0.472924	0.450737	0.320778	0.421764	0.563531	0.507387	0.354608	0.375065	0.413673
C8orf48	0.000291831	0	0.00934168	0.0160887	0	0	0.00193385	0	0	0.000774573	0.000670868	0	0	0	0.00158953	0	0	0	0.0014334	0	0.00253649	0.00209001	0	0.00293357	0.00134177	0	0	0	0	0	0.00126785	0	0.000401974	0	0.0043662	0	0	0	0	0.000376766	0	0	0	0	0	0.000455371	0	0.000388151
SGCZ	0.886313	1.19315	0.977469	0.865246	0.874494	0.864274	0.723632	0.974808	0.337722	0.956064	0.342346	1.33815	0.702878	1.156	1.13166	0.676459	1.26161	1.06249	0.91872	0.738598	0.740017	0.777533	1.0125	1.05145	1.11587	1.18802	1.11666	1.00897	0.925978	0.71707	0.597498	0.831471	0.727102	0.612932	1.57956	1.17641	0.693022	1.00565	0.99186	1.16735	0.751354	0.524189	0.923202	1.40341	1.11758	0.837901	0.861024	0.495789
TUSC3	0.224975	0.15183	0.165462	0.246495	0.227725	0.222154	0.120604	0.169605	0.117406	0.139941	0.11945	0.172094	0.176968	0.131807	0.12938	0.186499	0.267669	0.164231	0.182494	0.160924	0.166244	0.117365	0.135595	0.151229	0.167543	0.194587	0.236557	0.222812	0.201988	0.218767	0.147757	0.130017	0.134132	0.155928	0.143359	0.165888	0.108354	0.142634	0.214665	0.183242	0.18197	0.129199	0.250471	0.289731	0.207236	0.129848	0.133884	0.102094
MSR1	0.00756351	0.00325421	0.00915314	0.00540238	0.010131	0.00334344	0.00586308	0.00885885	0.00623886	0.0091346	0.00463828	0.0126543	0.003266	0	0.00178098	0.00797526	0.0413268	0.012755	0.00255094	0.00273291	0.00978783	0.00115506	0.0063364	0.00721498	0.00290786	0.0311016	0.0182791	0.0172134	0.0246912	0.00208036	0.00571801	0.00313298	0.00837921	0.00425283	0.0171245	0.00793607	0.00957563	0.0106114	0.0384701	0.0154455	0.00784222	0.00923612	0	0.0322923	0.000576578	0.00756931	0.00399194	0.00553753
FGF20	0	0	0	0	0	0	0.00429677	0.000714153	0.000426689	0	0	0	0.000152134	0	0	0	0	0	0.00223729	0	0	0	0.000344494	0	0	0.00652183	0	0	0.00396293	0	0.00036058	0	0.00312354	0	0	0	0.00206115	0.000400815	0	0	0	0	0	0	0.000908759	0.00174616	0	0.000431186
MICU3	0.284255	0.267652	0.188555	0.316636	0.274082	0.351508	0.197007	0.197779	0.165152	0.162065	0.15711	0.17965	0.218342	0.286968	0.169275	0.281906	0.35684	0.296254	0.236844	0.221297	0.212686	0.152649	0.230722	0.173545	0.213453	0.352153	0.34444	0.291176	0.319962	0.275401	0.199548	0.228047	0.18148	0.197668	0.26509	0.229155	0.205036	0.164156	0.316756	0.253535	0.265592	0.202333	0.285183	0.255833	0.228368	0.174256	0.182561	0.20599
ZDHHC2	0.0661929	0.111493	0.0817891	0.0836099	0.101415	0.10236	0.0689574	0.0853653	0.0847534	0.0889421	0.0434724	0.0780331	0.0798294	0.109352	0.0751751	0.110478	0.0978054	0.0437482	0.0974185	0.0853627	0.0785534	0.0678082	0.0652892	0.0781464	0.0757468	0.15661	0.210713	0.100267	0.136194	0.102954	0.0707611	0.0888481	0.0686555	0.0675117	0.0932836	0.0624233	0.0689129	0.0620409	0.0391114	0.0663702	0.0468317	0.0889728	0.11057	0.0949088	0.0752305	0.0455535	0.0756573	0.0687771
CNOT7	0.095319	0.108395	0.0839084	0.109461	0.150958	0.0900708	0.0804495	0.0719808	0.0574153	0.0438228	0.0475213	0.044783	0.059553	0.0665267	0.0649652	0.0835632	0.0601142	0.0770176	0.087969	0.0818865	0.0807789	0.038667	0.0657575	0.0596714	0.069136	0.0524713	0.112813	0.0931186	0.129331	0.115817	0.0536581	0.075045	0.0591806	0.0618779	0.0452786	0.0900949	0.0546914	0.039497	0.0711225	0.0315479	0.119897	0.0457062	0.126045	0.0744587	0.0554862	0.0530527	0.0431704	0.0595747
VPS37A	0.0626208	0.094614	0.0599592	0.108832	0.0825567	0.118878	0.0916838	0.100398	0.0857537	0.0737029	0.0665666	0.0740535	0.0662081	0.108191	0.0623053	0.131108	0.0885022	0.0472177	0.104112	0.110854	0.0605023	0.0641441	0.0643893	0.0882397	0.0651723	0.128345	0.170175	0.143718	0.103452	0.108979	0.0787071	0.114116	0.0739407	0.0703835	0.0661829	0.0525415	0.0715352	0.05569	0.0370136	0.118595	0.118477	0.0845634	0.0802266	0.106615	0.0803918	0.0639654	0.0616523	0.0918104
MTMR7	0.265656	0.293436	0.250722	0.248779	0.247423	0.310543	0.187427	0.227878	0.177233	0.191375	0.167386	0.234136	0.229908	0.267284	0.277583	0.273797	0.368944	0.336309	0.230648	0.303236	0.226503	0.139518	0.262623	0.21206	0.251501	0.365983	0.120944	0.248343	0.304465	0.29951	0.209978	0.157535	0.23453	0.242178	0.352858	0.311555	0.271984	0.178621	0.45128	0.255218	0.285324	0.237654	0.312234	0.247328	0.2746	0.187694	0.176953	0.0961998
SLC7A2	0.0528732	0.0638283	0.0189799	0.0406572	0.0424921	0.025354	0.0142801	0.0306494	0.0270487	0.030693	0.0512848	0.0363263	0.0519427	0.0216758	0.041273	0.0298095	0.0584956	0.0661165	0.0593766	0.0503212	0.026213	0.0379366	0.0377424	0.0245939	0.0311116	0.0534382	0.0287406	0.0498322	0.0259999	0.0357637	0.0445442	0.0492039	0.0537894	0.0363942	0.0398173	0.0732502	0.0639559	0.0400027	0.0518464	0.102481	0.0261218	0.0289616	0.0233576	0.0240093	0.0444009	0.0341241	0.0674954	0.035043
PDGFRL	0.0088138	0.00426627	0	0.00918746	0.0184921	0.000356576	0.00510681	0.00248691	0.00372366	0.00271886	0.00251237	0.000488515	0.00182728	0	0.00853565	0	0	0	0.00898043	0.0020109	0.0029381	0.00091201	0.00945239	0.0113783	0.00757869	0.00654063	0	0.0227695	0.0075111	0.00247426	0.0041732	0	0.00561023	0.00614842	0.000484841	0	0.00336572	0.00164987	0.00442622	0	0.00228614	0.00104138	0.00897668	0.00388947	0	0.0013147	0.00162191	0.00265531
MTUS1	0.178174	0.166004	0.161613	0.263351	0.219005	0.18244	0.219323	0.152256	0.125204	0.121683	0.109232	0.143833	0.145824	0.12498	0.0936225	0.213159	0.194006	0.181938	0.184458	0.247975	0.118674	0.116082	0.123756	0.117795	0.162298	0.175155	0.265747	0.254072	0.37758	0.199692	0.154059	0.115742	0.158782	0.146323	0.202686	0.164636	0.168124	0.171499	0.262042	0.170494	0.120693	0.214748	0.291789	0.118926	0.236992	0.115688	0.0863783	0.194785
FGL1	0.0255796	0.0100696	0.0322221	0.0283663	0.0427915	0.0600738	0.0205861	0.00332892	0.0288088	0.0300193	0.0122956	0.0184868	0.0273458	0.0328997	0.00935175	0.0196537	0.036295	0.0575625	0.010962	0.0274924	0.0199627	0.0178293	0.00693706	0.0153843	0.0056372	0.0274978	0.075614	0.0283752	0.0266833	0.0144577	0.0136485	0	0.019062	0.029013	0.0145359	0.0163999	0.00604591	0.0089076	0.160556	0.00283135	0.0354001	0.00141249	0.0311715	0.086393	0.010861	0.00825002	0.00300128	0.00143512
PCM1	0.406228	0.449169	0.262235	0.421628	0.363934	0.370735	0.294465	0.263241	0.208053	0.221119	0.185605	0.274276	0.261626	0.316125	0.334497	0.409474	0.546153	0.427186	0.341668	0.359697	0.278464	0.183156	0.343868	0.261661	0.312511	0.518154	0.513674	0.389673	0.429787	0.396933	0.253357	0.254226	0.270936	0.299757	0.362638	0.42159	0.348565	0.272923	0.515933	0.358714	0.422244	0.236015	0.492429	0.569053	0.401244	0.26024	0.196262	0.230198
ASAH1	0.105813	0.138688	0.118026	0.188628	0.134929	0.158066	0.131702	0.123151	0.101555	0.0854823	0.0901028	0.0827534	0.117449	0.103326	0.0969318	0.116582	0.178183	0.153478	0.145629	0.0794545	0.11149	0.0697348	0.103732	0.102946	0.0905768	0.168097	0.103402	0.177468	0.187157	0.144917	0.12954	0.15216	0.0965206	0.0885475	0.112806	0.0747766	0.110915	0.0895282	0.161807	0.101497	0.0982067	0.0984538	0.266576	0.119262	0.134255	0.094475	0.120348	0.0521771
NAT1	0.00371363	0	0	0	0	0	0.00221133	0	0.0010871	0.00012181	0	0	0	0	0	0	0	0	0	0	0	0.000193666	0	0	0	0	0	0	0	0	0.00145595	0	0.00176523	0	0	0	0	0	0	0	0	0	0.0131804	0	0	0.000864762	0	0
NAT2	0	0	0.000707588	0	0	0	0	0	0.00115264	0	0	0	0	0	0	0	0	0	0	0	0	0	0	0	0	0.00808738	0	0	0	0	0	0	0	0	0	0	0	0	0	0	0	0	0	0	0	0	0	0
PSD3	0.444927	0.521285	0.26407	0.588742	0.46973	0.476278	0.343125	0.319028	0.207257	0.218008	0.228182	0.364093	0.317263	0.418094	0.409024	0.505937	0.710613	0.70008	0.376039	0.409806	0.262327	0.229055	0.410187	0.266801	0.403771	0.727836	0.703005	0.553957	0.547722	0.500205	0.264793	0.362385	0.305989	0.272501	0.501947	0.526405	0.422702	0.336841	0.73018	0.503149	0.463194	0.293475	0.624526	0.630166	0.524574	0.356842	0.257093	0.335516
SH2D4A	0.0606735	0.057303	0.0586085	0.0774679	0.0620514	0.0171285	0.0693928	0.0628677	0.0542778	0.0505824	0.0583861	0.0843198	0.0415814	0.066693	0.0694151	0.0694525	0.0979796	0.0892249	0.0502656	0.0227953	0.0599366	0.060675	0.0716424	0.0673665	0.0366013	0.0368679	0.0420075	0.063694	0.0908464	0.0535815	0.0587321	0.0402258	0.0550975	0.0622464	0.0298511	0.0804631	0.0611623	0.0401525	0.059417	0.0728647	0.078175	0.0540511	0.0760811	0.0603233	0.0837429	0.0665031	0.0373765	0.113559
CSGALNACT1	0.498267	0.523737	0.36727	0.534411	0.536216	0.589532	0.425407	0.361848	0.276444	0.329781	0.27479	0.366678	0.382116	0.395131	0.518308	0.553779	0.824567	0.619475	0.425581	0.404216	0.448021	0.354667	0.485191	0.330205	0.375927	0.663658	0.836032	0.532532	0.572286	0.541008	0.323383	0.338024	0.309037	0.403863	0.506102	0.464309	0.424265	0.329542	0.827259	0.576249	0.555724	0.397945	0.527439	0.608392	0.609275	0.355941	0.333643	0.45924
INTS10	0.301075	0.296841	0.252899	0.414305	0.298966	0.31938	0.233529	0.277716	0.199913	0.152236	0.160471	0.204115	0.21208	0.327979	0.233774	0.255805	0.318897	0.386362	0.262211	0.228047	0.218191	0.211634	0.227133	0.179261	0.198107	0.270586	0.314839	0.328735	0.269846	0.277911	0.248566	0.332905	0.226856	0.190793	0.256838	0.217425	0.255963	0.255014	0.410254	0.359524	0.327238	0.253575	0.336443	0.300359	0.222453	0.175548	0.173678	0.222197
LPL	0.126685	0.167228	0.104684	0.0839573	0.0602605	0.128814	0.125623	0.158208	0.0521357	0.0745238	0.128473	0.124758	0.0746085	0.125503	0.0606453	0.0508083	0.0776106	0.0406072	0.162141	0.0133957	0.093446	0.14562	0.0816529	0.054125	0.0225446	0.0700669	0.0606091	0.130923	0.0691936	0.142187	0.141873	0.109358	0.130881	0.0741456	0.0852353	0.0614287	0.0604122	0.11434	0.0875991	0.0925531	0.0599156	0.173152	0.204767	0.0964825	0.0547477	0.12015	0.00714009	0.0247131
SLC18A1	0	0.0010866	0	0	0	0	0	0	0	0.000433019	0.000833756	0.000720711	0	0.00917099	0	0.0117423	0	0	0	0	0.000669513	0.000317969	0	0	0	0	0	0	0.0022948	0	0	0	0.000285142	0.000364	0	0	0	0	0	0	0	0.0115802	0	0	0	0	0	8.12808e-05
ATP6V1B2	0.108659	0.147949	0.0789777	0.225138	0.168521	0.137825	0.122012	0.118671	0.0937828	0.0728354	0.0669688	0.0647871	0.0927372	0.124448	0.105337	0.0615465	0.157702	0.054756	0.129177	0.08025	0.0978887	0.0530581	0.0739876	0.0815068	0.103691	0.223972	0.253731	0.172403	0.186833	0.137277	0.107675	0.132262	0.106412	0.0837974	0.0697796	0.102241	0.0985335	0.0789228	0.239062	0.0707502	0.093099	0.075419	0.118437	0.16393	0.141355	0.062905	0.0415166	0.0806065
LZTS1	0.0247371	0.0376725	0.0348118	0.0124669	0.00596559	0.00822959	0.0216459	0.0374967	0.0106532	0.021151	0.011451	0.0258213	0.0246348	0.00607514	0.0150873	0.0372815	0.0531443	0.0687347	0.0239668	0.0795232	0.0202858	0.0080128	0.0194651	0.0225655	0.0228958	0.0122499	0.0419017	0.0419293	0.035776	0.0237369	0.0251878	0.0200001	0.0215216	0.0384394	0.0236435	0.0495319	0.0253749	0.0241423	0.0522864	0.0332351	0.00906822	0.0134747	0.0249175	0.0101604	0.0160261	0.014013	0.0329785	0.0196194
GFRA2	0.00653355	0.00970431	0.00547985	0.0106722	0.0185763	0.0426865	0.0160345	0.0131032	0.013757	0.00517865	0.00541793	0.0103244	0.0071908	0.0132275	0.00767278	0	0	0.0115554	0.00833074	0.010924	0.00356558	0.0163349	0.00880473	0.00552384	0.013883	0.0321165	0.0653369	0.0199971	0.0247618	0.00267388	0.0112922	0.0127463	0.0145797	0.0140113	0.0241578	0.0221985	0.00697058	0.0104824	0.0210222	0.0132734	0.0111895	0.00152567	0	0.0063487	0.00384956	0.00422149	0.00616946	0.0126241
DOK2	0	0.00086429	0	0	0	0	0.000969695	0.000480027	0.000433086	0.000959104	0	0	0.00169779	0	0	0	0	0	0	0	0	0	0	0	0	0	0	0	0	0	0	0	0	0	0	0.00282691	0	0.000842513	0	0	0	0	0	0	0	0	0	0
XPO7	0.159834	0.178981	0.145044	0.198863	0.185309	0.301878	0.21701	0.143331	0.114355	0.163634	0.143312	0.164862	0.154256	0.125956	0.166876	0.165253	0.252159	0.176905	0.170299	0.223706	0.163066	0.121416	0.187008	0.140342	0.180221	0.247401	0.152001	0.21162	0.25839	0.179795	0.142616	0.134224	0.15027	0.149234	0.210266	0.203235	0.188891	0.158863	0.230415	0.183328	0.225336	0.189014	0.221726	0.244352	0.24272	0.123593	0.120427	0.161695
NPM2	0.00466166	0.00458166	0.0191437	0.0175334	0.0297498	0.0161938	0.0322082	0.0244034	0.0105122	0.0114641	0.00381514	0.0253977	0.0323435	0	0.0577384	0.0159142	0.0440304	0.0201377	0.0194538	0.0439703	0.0135278	0.00776936	0.0211316	0	0.0285889	0.0338784	0.0618825	0.0254633	0.0207696	0.0372062	0.0229753	0.049785	0.0210698	0.0117573	0.0208432	0.0107014	0.0217168	0.0218874	0.00603435	0.0373969	0.0327678	0.020584	0.0331545	0.0116769	0.0141319	0.00159374	0.0323548	0.0168157
FGF17	0.0112552	0.00714289	0.00632936	0.00667455	0.00962667	0.0137652	0.0218833	0.0195878	0.020248	0.00322351	0.00735778	0.00554606	0.0111957	0	0.018163	0.00266365	0.0760532	0.0121531	0.00801688	0.0161365	0.00905692	0.00297276	0.00355257	0.00698397	0.00833371	0.00490513	0.0259862	0.00342317	0.0071246	0.0271766	0.0223361	0.0155886	0.0282793	0.0225096	0.0156794	0.0110617	0.0102316	0.010349	0.0352545	0.0207455	0.00863561	0.00567546	0.0420096	0.0306227	0.0209397	0.00485962	0.00185733	0.0032097
DMTN	0.0379061	0.0463892	0.0392397	0.0252797	0.019387	0.0350017	0.0497778	0.0432319	0.0570935	0.00618203	0.0111269	0.00917089	0.0221297	0.0145791	0.0297585	0.0341329	0.0181053	0	0.039977	0.0684983	0.0157119	0.00772592	0.0363493	0.00835107	0.0341688	0.101342	0.162347	0.0492368	0.026474	0.0395185	0.0456632	0.033161	0.0488562	0.0146961	0.0521511	0.0114221	0.0739463	0.0351932	0.148425	0.01787	0.0170541	0.00336952	0.0469872	0.0281201	0.0340904	0.0197469	0.0529239	0.0204936
FAM160B2	0.06354	0.0701408	0.063131	0.12181	0.0631329	0.0608016	0.0463627	0.0795173	0.0579634	0.0391867	0.0320319	0.0412909	0.0555662	0.0279995	0.0401023	0.0677058	0.109434	0.0358238	0.0320787	0.0717679	0.0466943	0.0485176	0.0448573	0.0428497	0.0573751	0.0444508	0.0206415	0.0790515	0.0556958	0.0362659	0.0601328	0.0671708	0.0641468	0.0379703	0.0515694	0.0561182	0.0763709	0.0515555	0.0867318	0.0676071	0.0570262	0.0452145	0.0684648	0.0803739	0.0744944	0.0372549	0.0398889	0.0952474
NUDT18	0	0.00221572	0.00237515	0.0247733	0.0067287	0	0.00453441	0.00315705	0.00156289	7.35148e-05	0.000476924	0.00181502	0.00957273	0	0	0	0.0025782	0	0.00112902	0.00204616	0.00478061	0.00162871	0	0.00298365	0	0.00635699	0.01561	0	0.000627991	0.00929127	0.00328531	0.00571603	0.00387898	0.000330045	0.0114874	0	0.000688061	0	0	0	0	0	0.0121882	0.0147474	0	0.00174616	0	0.00364483
HR	0.0195243	0.00911525	0.00457468	0	0.0115125	0.0191667	0.00980221	0.00862194	0.0067522	0.0108405	0.00208817	0.0039743	0.00773494	0.0139081	0.0108831	0.00969106	0.0202135	0.00818342	0.0104183	0.010069	0.0105674	0.00279551	0.00693774	0.00555546	0.0107776	0.0169912	0.025684	0.00148532	0.00719743	0.0214197	0.0119147	0.00609514	0.0102798	0.00567358	0.0107327	0.0192369	0.0210336	0.00470194	0.00330327	0.00552938	0.00928916	0.00414804	0.0224554	0	0.00693487	0.00542646	0.006722	0.00364577
REEP4	0.00314098	0.00857765	0	0.0072866	0.0200111	0	0.0104344	0.0103577	0.00304618	0.000338632	0.00256179	0.000651829	0.00160155	0.0147608	0.00246068	0.00598504	0.0069444	0.0135198	0.0121541	0.00376422	0.00804574	0	0.00438808	0.00472761	0.0006351	0	0	0.00338383	0.00503722	0.00123486	0.00398598	0.0172445	0.00645905	0.00777942	0.00052311	0.00403387	0	0.00895927	0.0179235	0	0.0121213	0.00414915	0	0.00658556	0.00466928	0	0.0023212	0.000647162
LGI3	0.0221123	0.0255206	0.0231293	0.00520448	0.0419587	0.0329076	0.0452535	0.0362547	0.0399674	0.0138031	0.0178163	0.0156783	0.033933	0.024398	0.0501561	0.0178223	0.028052	0.00817712	0.0282082	0.0261151	0.0149082	0.0180855	0.0240162	0.0143865	0.0382493	0.0960867	0.0266752	0.0321619	0.0520135	0.026463	0.0402401	0.0389987	0.0394442	0.0304986	0.0276675	0.0184622	0.0380053	0.0285076	0.116715	0.0341555	0.0211314	0.0155941	0.0550588	0.0311564	0.0284221	0.028642	0.0160759	0.0110001
SFTPC	0.0136781	0.00538029	0.0113082	0	0.0104785	0	0.0105051	0.00643469	0.00727159	0.00168075	0.00163901	0.000195738	0.00208635	0	0.00175872	0	0	0.0137358	0.00122064	0	0.000903747	0.000158725	0.00338225	0.00208405	0.00229524	0	0	0	0.00265947	0.00192541	0.00605203	0.00614418	0.00286134	0.00184954	0	0.00627733	0.00227483	0.00192746	0	0	0	0	0	0	0.0067738	0.00252823	0.00252808	0.00240379
BMP1	0.0752409	0.0703026	0.0415429	0.059301	0.0654024	0.0221801	0.0411669	0.0583624	0.0320732	0.0377577	0.0324849	0.0433627	0.0435177	0.140843	0.0772771	0.034382	0.0343233	0.0700009	0.0492584	0.0423916	0.061947	0.0563613	0.0536596	0.0473077	0.0524711	0.0519695	0.103635	0.0530973	0.0558363	0.0799248	0.0482334	0.0374642	0.0599009	0.0458125	0.0371198	0.0724889	0.0766442	0.0814088	0.0485562	0.0647551	0.0823977	0.0614503	0.124254	0.0973296	0.0787181	0.0506367	0.053096	0.025027
PHYHIP	0.142314	0.110402	0.0643123	0.0943052	0.15858	0.102133	0.114606	0.0944764	0.0781675	0.0398125	0.0220343	0.047156	0.0651601	0.0488819	0.0593893	0.0776591	0.109857	0.0841177	0.0732354	0.0484293	0.0606345	0.0364969	0.04684	0.018002	0.138127	0.146839	0.270385	0.0925978	0.134372	0.101902	0.110293	0.119074	0.111536	0.026895	0.0863256	0.0541528	0.0496794	0.0532907	0.197961	0.0694163	0.0841948	0.0371948	0.162621	0.145859	0.100149	0.0402906	0.0445189	0.0283484
POLR3D	0.00419023	0.0168568	0.0143552	0.0405434	0.00911252	0.0192196	0.0172208	0.00707991	0.0224074	0.00927706	0.00888923	0.00831026	0.00876304	0.046514	0.0118281	0.0171933	0.00914738	0.00454527	0.0080291	0.0297336	0.00752959	0.0305759	0.0164626	0.0117971	0.00650717	0.0112827	0.0165246	0.0200638	0.0112173	0.0143	0.0127244	0.014925	0.00940021	0.014856	0.00596296	0.0452283	0.0258315	0.00592904	0.0133053	0.0445591	0.0203602	0.0142931	0	0.00289586	0.0243833	0.0220606	0.0145462	0.0425413
PIWIL2	0.0117519	0.0116171	0.00573517	0.0170459	0.00970349	0.0130691	0.0093459	0.0073076	0.00172266	0.00386484	0.00866365	0.00776611	0.0161767	0	0.00899008	0.0182993	0.0177815	0.00160567	0.00879826	0.0228402	0.011933	0.0127576	0.0185051	0.0163394	0.00716037	0.0453448	0.0089525	0.00651467	0.0161851	0.0104379	0.00977839	0.0063988	0.0178927	0.00456787	0.00554586	0.00299942	0.00591115	0.00734028	0	0.036257	0.00438129	0.0126855	0	0	0.00422574	0.0135053	0	0.0364372
SLC39A14	0.0414799	0.0603167	0.048558	0.0767007	0.03746	0.0339075	0.058784	0.0570822	0.0260398	0.0345258	0.021579	0.0282211	0.0390392	0.0432724	0.0583871	0.0329295	0.0309399	0.0125417	0.03793	0.0370766	0.0480426	0.0722591	0.0353244	0.0374991	0.0458468	0.0424331	0.0568445	0.0509869	0.0444381	0.0531601	0.0379335	0.0683206	0.0463467	0.0400036	0.0493445	0.0243233	0.0442475	0.0609801	0.0421826	0.0390563	0.0622771	0.057835	0.152931	0.0438689	0.0483207	0.0446649	0.0308068	0.152465
PPP3CC	0.208956	0.208868	0.227954	0.289641	0.234397	0.260035	0.201909	0.208382	0.201688	0.14528	0.162354	0.179835	0.188007	0.258479	0.219367	0.295991	0.269784	0.257586	0.249659	0.238606	0.223727	0.192582	0.175652	0.168097	0.237373	0.223193	0.229519	0.233398	0.389953	0.273306	0.195099	0.253716	0.184207	0.239024	0.23411	0.226507	0.231955	0.19053	0.240354	0.274546	0.272329	0.230616	0.43967	0.208122	0.24137	0.225379	0.207639	0.208529
SORBS3	0.102417	0.126497	0.0750504	0.133607	0.0689016	0.0941935	0.123865	0.118194	0.100031	0.0674241	0.0535402	0.06498	0.107368	0.104385	0.132066	0.115431	0.128873	0.226714	0.110145	0.106926	0.0854072	0.0696371	0.0857465	0.0727968	0.0449346	0.103528	0.0585715	0.0707936	0.0900461	0.122697	0.0834487	0.0774109	0.0951288	0.116386	0.0779455	0.11718	0.124739	0.109759	0.138608	0.118285	0.128085	0.0968251	0.0910042	0.112156	0.12744	0.0937658	0.109182	0.0948285
PDLIM2	0	0.000756679	0	0	0	0	0	0	0	0	0	0	0	0	0	0	0	0	0	0	0	0	0	0	0	0.00123015	0	0	0	0.000976781	0	0	0	0	0	0	0	0	0	0	0.00461244	0	0	0	0	0	0	0
C8orf58	0.00421335	0.00821976	0.00234142	0	0.0107214	0.00370478	0.00456729	0.00498741	0.0049846	0.00277321	0.00558923	0.00476537	0.00177883	0	0.00605534	0.00955362	0	0.00663701	0.00326223	0.00103728	0.00354167	0.00258857	0.000892256	0.00345765	0.000758813	0.0117629	0.01561	0.00238508	0.00610379	0.00483011	0.00214977	0	0.00573647	0.00245377	0.00171033	0.00266495	0.00759051	0.00193173	0.0103123	0.0141175	0.00465964	0.000589875	0	0.0069445	0.000480192	0.00780306	0.0100583	0.00249137
CCAR2	0.0344017	0.029861	0.0327812	0.0111853	0.0183349	0.025623	0.0301659	0.0476136	0.0232815	0.0190139	0.0157559	0.0160504	0.0330756	0.0515809	0.0360526	0.0405021	0.0480472	0.0330045	0.0539738	0.0121855	0.0260095	0.0259472	0.0170945	0.0236475	0.0432135	0.129402	0.0418755	0.0209664	0.0303403	0.0318598	0.0263309	0.0704578	0.0302773	0.0319233	0.00705248	0.0253348	0.0624256	0.0303644	0.0579673	0.0244642	0.0193137	0.0514285	0.0253319	0.0422276	0.00905305	0.016329	0.0305066	0.0255362
BIN3	0.0431513	0.0368836	0.0350535	0.0195091	0.0165821	0.0298867	0.049149	0.0326839	0.0253572	0.0352829	0.0378294	0.0258122	0.0472585	0.0336577	0.0380404	0.0308134	0.150756	0.0520273	0.0450754	0.0597684	0.0387315	0.107697	0.0613669	0.0322578	0.0194372	0.0552461	0.0311473	0.0664802	0.0446681	0.0417088	0.033889	0.0660171	0.0389098	0.0267337	0.0426595	0.040109	0.0412336	0.0554158	0.0389442	0.0754932	0.0352599	0.0213837	0.0250579	0.0433266	0.0448778	0.0404489	0.0325134	0.1427
EGR3	0.00724648	0.0403704	0.000882881	0.0455996	0.0177877	0.00770104	0.00655791	0.0128656	0.00238855	0.000820539	0	0.0018129	0.00284661	0.0186632	0.00216916	0.01433	0.00702549	0	0.00903202	0.015425	0.00500272	0.00242676	0.014901	0.0107363	0.00581475	0.0316578	0.00390753	0.0141831	0.0168537	0.00203458	0.00465453	0.0253198	0.00708736	0.000601295	0.00603972	0.0125494	0.0152438	0.00346279	0.0261974	0.00167957	0	0.00436152	0.0131804	0.0261778	0.00268302	0.00475467	0.00357225	0.00589642
PEBP4	0.0422843	0.0284539	0.0265411	0.0357232	0.0432954	0.0382583	0.0116301	0.0302234	0.0186789	0.0165734	0.0227863	0.0240616	0.0196814	0.0333756	0.0587752	0.0404711	0.0153695	0.0215255	0.0219647	0.0292915	0.0383808	0.0272491	0.0238029	0.0320143	0.0100881	0.0345825	0.00390753	0.0202583	0.0463899	0.0299323	0.0320122	0.0464324	0.0290377	0.015363	0.0389282	0.0708556	0.00929722	0.012063	0.0212759	0.0209561	0.0749724	0.0433089	0.0444551	0.00645475	0.0189434	0.0164652	0.00739457	0.0229646
RHOBTB2	0.0384745	0.0567807	0.0548274	0.107777	0.0449561	0.053011	0.0355466	0.0547703	0.0494485	0.0247253	0.0328114	0.0345023	0.0394595	0.0883458	0.0675224	0.0594743	0.112661	0.0619076	0.0474191	0.0478918	0.0293165	0.0392292	0.0368766	0.0383988	0.0594184	0.0441094	0.021917	0.0373843	0.0375016	0.0262513	0.0605377	0.077138	0.0394295	0.0313133	0.0445119	0.0923936	0.0433484	0.0676193	0.0599877	0.0450824	0.0841791	0.0282448	0.052549	0.0489082	0.0230689	0.0349733	0.0596622	0.0226752
TNFRSF10B	0.0264311	0.0621067	0.0469556	0.0823522	0.030608	0.0489833	0.0405734	0.0446161	0.0242133	0.0391908	0.0465646	0.04708	0.0426279	0.0313668	0.0572136	0.0447305	0.119978	0.0259776	0.0298106	0.00833271	0.0364921	0.0728553	0.0412079	0.0368767	0.0213828	0.0471059	0.0633829	0.103944	0.0916571	0.0262171	0.0551618	0.0785114	0.058649	0.0594611	0.0651483	0.0702771	0.04707	0.055109	0.0399771	0.102586	0.049149	0.0539489	0.0661042	0.0529051	0.0390825	0.0283869	0.0208225	0.17786
TNFRSF10D	0	0	0.00170191	0	0	0	0	0	0	0	0.000415509	0	0	0	0	0	0	0	0.000951628	0	0	0	0	0.00306537	0	0	0	0.00416676	0.00038134	0	0.00160304	0	0.000870659	0	0.00729413	0	0.00243003	0.000642701	0	0	0	0	0	0.00386038	0	0	0	0.0149419
TNFRSF10A	0	0	0.000763247	0	0.00610327	0	0.00135869	0	0.00188744	0	5.86236e-05	0.00148769	0.00089941	0	0	0.00465885	0.0111844	0	0.00421326	0	0.00136438	0.00321463	0.00200489	0	0	0	0	0	0.000867502	0.000841283	0	0	0.00198038	0	0	0	0.00316397	0	0	0	0	0.00161159	0	0	0	0	0	0.000253923
CHMP7	0.0214914	0.0272303	0.0194553	0.021977	0.0244202	0.0401262	0.0286587	0.0345592	0.0295662	0.0339242	0.0218326	0.0302644	0.0382465	0.0466735	0.0342374	0.0283897	0.0258336	0.0317495	0.0335776	0.0214831	0.0389737	0.0196247	0.0484173	0.0333269	0.0243533	0.0121435	0.0281501	0.0142084	0.0311199	0.020799	0.0294202	0.0310097	0.0370506	0.0334798	0.0131443	0.0455646	0.0357985	0.047778	0.0677625	0.0262298	0.0218842	0.0347212	0.0163262	0.0285814	0.0155196	0.0337402	0.0167407	0.0324872
R3HCC1	0.0163712	0.0105793	0.01173	0.0496846	0.0133926	0.0214081	0.0273212	0.0202966	0.0208958	0.0109892	0.0142476	0.0114537	0.0147632	0.00591761	0.0150772	0.007829	0.0139315	0.00716633	0.0255562	0.0244771	0.023863	0.0208345	0.0282419	0.0188057	0.0138793	0.0302819	0.0337203	0.00796753	0.0165031	0.0296678	0.0187523	0.0321138	0.0172908	0.00592144	0.00868666	0.0017229	0.00716401	0.0194696	0.0284153	0.0162005	0.0209955	0.0272185	0.00874874	0.0385766	0.0122365	0.0222996	0.0155851	0.0510557
LOXL2	0.00625572	0.0303315	0.0250209	0.0658384	0.0265484	0.0129896	0.0356251	0.0259521	0.0208652	0.0277342	0.0218403	0.0260572	0.032219	0.0599063	0.0360802	0.0613005	0.0879171	0.071691	0.0139533	0.0458764	0.0220286	0.163979	0.0218847	0.0373246	0.0108072	0.0069042	0	0.0337872	0.0210338	0.0222514	0.0241849	0.0974474	0.0393091	0.0281533	0.00556822	0.0197906	0.0160653	0.0228836	0.0204265	0.0742683	0.00729272	0.010371	0.0484163	0.0186667	0.0115738	0.0365181	0.0256388	0.398198
ENTPD4	0.0863821	0.0958726	0.0660235	0.149498	0.0866553	0.101821	0.0715588	0.0763677	0.0783897	0.066661	0.0531162	0.0883879	0.0759006	0.0701224	0.124895	0.0586293	0.117395	0.166021	0.0858334	0.114199	0.0843822	0.0721882	0.0871743	0.0718145	0.100381	0.0834044	0.0313888	0.0523727	0.120218	0.0881628	0.0836931	0.1597	0.0757895	0.0662719	0.0732603	0.09949	0.0959799	0.0815449	0.0961051	0.126153	0.0767549	0.0896203	0.155722	0.108948	0.0820543	0.0700585	0.061745	0.10033
SLC25A37	0.121225	0.0808492	0.0987191	0.203385	0.154618	0.138128	0.0828247	0.11117	0.100171	0.0655702	0.0814912	0.0901655	0.116946	0.14552	0.130747	0.110637	0.126089	0.151547	0.108584	0.138536	0.102143	0.154512	0.0961294	0.0994785	0.0750766	0.0997571	0.117909	0.0777161	0.126441	0.102112	0.10921	0.15254	0.100207	0.111891	0.0642225	0.109731	0.119698	0.115154	0.16082	0.186659	0.136398	0.0630549	0.0716985	0.141711	0.065864	0.094119	0.109697	0.24773
NKX3-1	0.00151517	0.00112899	0.00153831	0.00240324	0	0	0	0	0	0.00162	0.000982105	0.000811108	0.00197573	0	0	0	0	0	0	0	0.000241271	0.000513118	0.00189238	0	0.00444681	0	0	0	0.00114053	0	0.00120825	0	0	0	0	0.00115255	0	0	0.00628848	0	0.00607262	0	0	0	0	0	0	0.00325933
STC1	0	0	0	0	0.0049003	0	0	0	0.00149509	0	0	0	0	0	0	0	0	0	0	0	0	0	0	0	0	0	0	0	0.00249943	0	0	0.00133711	0.000269362	0	0	0	0	0	0	0	0	0	0	0	0	0	0	0
ADAM28	0.00542585	0	0.00747695	0.00487528	0.00240664	0.00832023	0.00933288	0.00687115	0.00733799	0.000330051	0.000534484	0	0.00625585	0	0.00298743	0	0	0	0.00361948	0.0103956	0.00366696	0.00213732	0.0136426	0.000886117	0	0	0.00443531	0.0028348	0.00582511	0.0124768	0.00280752	0	0.00698157	0	0.00466416	0	0	0.00756864	0	0.00167957	0.00274547	0.00109603	0.00792051	0.00617609	0.00451764	0	0	0.00229543
ADAMDEC1	0	0	0	0	0	0	0	0	0	0	0	0.000264812	0	0	0	0	0	0	0	0	0	0	0	0	0	0	0	0	0	0	0	0	0	0	0	0	0	0	0	0	0	0	0	0	0	0	0	0
ADAM7	0.00238874	0.000337664	0	0	0	0	0	0.00110095	0	0	0.000446729	0	0	0	0.00489834	0	0	0	0.00172809	0	0	0.00154064	0	0	0	0	0	0	0	0.00310762	0.000579114	0	0.000377711	0	0.00331988	0	0	0	0	0	0	0	0	0	0	0	0	0
NEFM	0.0835048	0.070966	0.0428917	0.0612744	0.0837789	0.0755338	0.0973201	0.0775466	0.0606053	0.0206087	0.0126969	0.0381692	0.0583335	0.0668955	0.0754272	0.0409356	0.147654	0.0356662	0.0243607	0.0517474	0.0291421	0.0211412	0.0784345	0.0310196	0.05349	0.138561	0.268101	0.0831735	0.0662455	0.0636522	0.0727269	0.099825	0.0825177	0.0461299	0.0654014	0.0446526	0.0561997	0.0608065	0.263323	0.0623409	0.0294757	0.0160649	0.0224554	0.109012	0.0376084	0.0346463	0.0481243	0.0389748
NEFL	0.14513	0.174057	0.0862697	0.220778	0.118336	0.19929	0.148549	0.111205	0.0912983	0.0385372	0.031381	0.0637495	0.0822164	0.115618	0.112967	0.0724071	0.172646	0.122809	0.102071	0.141756	0.074516	0.053564	0.162862	0.0693918	0.0966232	0.196815	0.395734	0.110822	0.150949	0.152588	0.133156	0.176102	0.132153	0.0788323	0.139882	0.0882353	0.0732881	0.10675	0.312775	0.0880982	0.0719013	0.0453368	0.274349	0.22513	0.0972487	0.0490034	0.0708254	0.0567023
DOCK5	0.520242	0.465237	0.407855	0.558191	0.244133	0.494131	0.251009	0.419832	0.137931	0.314511	0.325707	0.517331	0.349693	0.619663	0.293757	0.399538	0.722452	0.469191	0.482484	0.264742	0.225259	0.304846	0.215034	0.167782	0.307131	0.470049	0.779798	0.576781	0.585672	0.413551	0.330984	0.400784	0.385557	0.374141	0.63209	0.252689	0.419194	0.380878	0.817757	0.465675	0.248942	0.306857	0.548188	0.585946	0.389461	0.40629	0.0230121	0.141973
GNRH1	0.00634842	0.0019657	0.00419487	0.00728088	0.00793337	0.0146435	0.00925775	0.00319681	0.00260123	0.00449115	0.00540154	0.00585205	0.00339591	0.0144395	0.000501971	0.00599809	0.00772123	0	0.00427388	0.0117546	0.0053692	0.00210977	0.00153962	0.00302827	0.00417959	0.000474359	0.00475212	0.00462897	0.00762572	0.00310762	0.00321815	0.0057546	0.00232459	0.00598402	0.00671311	0.0178363	0.000686685	0	0.00647352	0.00980699	0.00704144	0.00228968	0	0.0151149	0.00536675	0.00340511	0.0077711	0.00865309
KCTD9	0.0369832	0.0415382	0.0388251	0.0163783	0.0402435	0.0799709	0.0414875	0.038812	0.0255312	0.0410666	0.0553681	0.0561088	0.0386611	0.0555391	0.0506669	0.061557	0.0589998	0.0842939	0.0393572	0.0669353	0.0535649	0.0320191	0.0414844	0.0565007	0.0516095	0.0754456	0.0180719	0.0428265	0.0739756	0.040417	0.0301039	0.0209721	0.0422217	0.0453386	0.0422145	0.0320202	0.0337358	0.0295985	0.0411092	0.0371674	0.0586551	0.060723	0.0406799	0.0169981	0.0420925	0.0206568	0.0159917	0.0475724
CDCA2	0.000247034	0	0.00135141	0	0.00222198	0	0	0	0	0.00281364	0.000688856	0	0.00125826	0.0136718	0	0	0	0	0.000967206	0	0.00194846	0.00201875	0	0	0.00284665	0	0	0	0.00199522	0	0	0.00426889	0.000569191	0	0.00122992	0	0	0.000329069	0	0	0	0.000444517	0	0	0	0.00120106	0	0.00093165
EBF2	0.000186297	0	0.000226608	0	0.00127335	0	0	0.000408092	0	0.000808908	0	0.00104587	0	0	0	0	0.0172412	0.00341557	0.00383239	0	0.00110503	0.00133717	0	0.00126819	0.000325532	0	0	0.00532403	0.000457443	0	0	0	0.000577923	0.0064664	0	0	0	0.000486974	0	0	0	0.00187305	0	0	0	0.00190073	0	0.000960661
PPP2R2A	0.261272	0.29946	0.209531	0.414761	0.333638	0.350543	0.251778	0.270697	0.195223	0.236222	0.185861	0.274838	0.229482	0.241047	0.264839	0.302059	0.392294	0.347099	0.257927	0.287434	0.283053	0.209861	0.263817	0.205374	0.298956	0.352462	0.295936	0.316166	0.368504	0.326508	0.205637	0.293795	0.247299	0.259042	0.324889	0.286654	0.296733	0.210656	0.2989	0.338239	0.269193	0.216819	0.404735	0.436692	0.325311	0.193097	0.205795	0.255472
BNIP3L	0.171861	0.180344	0.121571	0.197482	0.200837	0.193644	0.257263	0.249093	0.157616	0.129043	0.146108	0.172078	0.143057	0.198476	0.188643	0.148954	0.35891	0.186907	0.181521	0.21074	0.110865	0.153079	0.180693	0.127597	0.167366	0.234475	0.249622	0.256751	0.297504	0.199419	0.218077	0.253051	0.189036	0.196293	0.368363	0.196791	0.28631	0.196453	0.211588	0.205519	0.190899	0.206421	0.230313	0.237318	0.432523	0.170885	0.124509	0.236264
PNMA2	0.123594	0.138866	0.0724499	0.180423	0.143326	0.165186	0.131251	0.123528	0.0843232	0.0528719	0.0478469	0.0618853	0.0959809	0.0765142	0.078795	0.0942435	0.197065	0.140033	0.0666103	0.0960049	0.0745264	0.0706826	0.0775681	0.0871053	0.0747761	0.144444	0.26185	0.120155	0.185933	0.114368	0.105986	0.157317	0.0924824	0.0915499	0.108397	0.109681	0.076158	0.0808676	0.230819	0.0990915	0.0722011	0.0829032	0.175675	0.136398	0.0749697	0.10063	0.0595986	0.0968309
DPYSL2	0.290415	0.309052	0.240511	0.379571	0.342746	0.354448	0.29487	0.282891	0.180845	0.188432	0.168664	0.220748	0.224474	0.315591	0.295541	0.279407	0.352548	0.284154	0.278744	0.28505	0.238767	0.209089	0.305882	0.212903	0.248019	0.362272	0.487316	0.336991	0.376739	0.320606	0.237545	0.273146	0.225618	0.240783	0.324355	0.330535	0.284855	0.266288	0.386495	0.326748	0.257	0.185448	0.331529	0.354045	0.337718	0.182779	0.275625	0.197717
ADRA1A	0.314432	0.371048	0.23286	0.365753	0.312749	0.395429	0.260994	0.288753	0.250157	0.248242	0.237488	0.29901	0.258955	0.276565	0.342502	0.35451	0.405475	0.426962	0.257939	0.360233	0.272899	0.156851	0.351103	0.312525	0.274603	0.36938	0.37703	0.349886	0.367805	0.287106	0.212873	0.191957	0.271893	0.263187	0.371542	0.458763	0.260265	0.256261	0.45019	0.291078	0.302011	0.266898	0.337901	0.314336	0.345275	0.163682	0.237256	0.295259
STMN4	0.0889037	0.138107	0.0810811	0.104166	0.11748	0.160459	0.0996045	0.113099	0.121778	0.0767519	0.0835437	0.077749	0.121487	0.122967	0.141519	0.168005	0.147974	0.072405	0.105618	0.113828	0.110501	0.0489071	0.105101	0.106025	0.0910626	0.183376	0.0895968	0.0905844	0.175067	0.143116	0.109706	0.108966	0.107578	0.120757	0.085687	0.210912	0.0846088	0.0912997	0.206652	0.0943999	0.110535	0.0619869	0.201171	0.168803	0.117225	0.0847215	0.0938993	0.0450159
TRIM35	0.0167597	0.0279223	0.0233197	0.0164484	0.0179257	0.0195504	0.00939873	0.0198969	0.0299383	0.0149134	0.0146205	0.0160727	0.0197106	0.115184	0.0290412	0.0281849	0.0521965	0.0112925	0.0242554	0.0284231	0.0134472	0.016275	0.00798346	0.0116692	0.0111831	0.0149728	0.00508473	0.0281171	0.0199568	0.0424917	0.0243089	0.0217745	0.0241628	0.0158345	0.0103652	0.0224174	0.0183753	0.0209586	0.0131102	0.0152837	0.0402145	0.0144522	0.0187438	0.0196144	0.00352128	0.0156792	0.0203881	0.0205433
PTK2B	0.0830675	0.091454	0.047654	0.137093	0.0876635	0.0804725	0.0848174	0.0640677	0.0607937	0.0244565	0.0429587	0.0689273	0.0520376	0.0911017	0.0901535	0.0631542	0.131677	0.0108861	0.0474691	0.0967871	0.029833	0.0227764	0.0830521	0.0418715	0.0437135	0.0831058	0.138877	0.0798623	0.103637	0.0928047	0.082752	0.0912604	0.0812227	0.0549779	0.0802866	0.0637349	0.0420806	0.0466246	0.17831	0.0494916	0.0806472	0.0381587	0.0583065	0.05258	0.0464347	0.033991	0.0157832	0.0334233
CHRNA2	0	0	0	0	0.00294283	0	0.00278044	0.000855065	0	0.000311146	0	0.00084166	0	0	0	0.00177117	0	0.0107773	0	0	0.00123953	0.00113143	0	0.00117054	0.00219774	0	0	0	0	0	0	0	0.000541392	0	0	0	0	0	0	0	0	0.00426179	0	0	0	0	0	0.00103803
EPHX2	0.041562	0.064768	0.0385568	0.0228085	0.0152714	0.015692	0.0326273	0.0570542	0.0558078	0.0235818	0.0333931	0.0383649	0.0417229	0.0335777	0.065413	0.0751391	0.0256693	0.138282	0.0345508	0.0368529	0.0501511	0.0162528	0.0535318	0.0366033	0.0399572	0.0376107	0.0494416	0.0332056	0.0301109	0.0282252	0.0462257	0.029326	0.0512033	0.0632296	0.0520568	0.0764628	0.0677579	0.0547587	0.0347004	0.0136937	0.068356	0.0603789	0.0767441	0.0827485	0.0270376	0.0266494	0.0531815	0.0258855
CLU	0.314376	0.357933	0.198216	0.410395	0.317896	0.355108	0.337478	0.234264	0.196264	0.134389	0.161824	0.138502	0.228918	0.343941	0.232638	0.256971	0.346555	0.316502	0.263426	0.230847	0.175532	0.164373	0.204076	0.140454	0.284236	0.413981	0.668452	0.355931	0.393625	0.308436	0.251512	0.292487	0.232627	0.168813	0.227583	0.221304	0.284284	0.254956	0.613062	0.225887	0.159878	0.1931	0.264557	0.457658	0.274627	0.140167	0.0777322	0.252526
SCARA3	0.0280566	0.0324339	0.0292406	0.0271912	0.0140103	0.0180537	0.027201	0.0346647	0.0420724	0.0195804	0.0146722	0.0165577	0.0201651	0.00607514	0.0395514	0.00914401	0.0231575	0.0186077	0.0181244	0.0284046	0.0258633	0.0756254	0.0221398	0.0150938	0.00723135	0.0185844	0.0490667	0.0357569	0.0196667	0.0176605	0.0177375	0.0858789	0.0370984	0.0151077	0.0104345	0.0343457	0.038426	0.0234459	0.0579919	0.0318011	0.0127324	0.0196646	0.00897668	0.0487555	0.0310729	0.0220314	0.0224872	0.0562956
CCDC25	0.0450965	0.0712065	0.0538744	0.0569421	0.0859792	0.0435833	0.0586309	0.057045	0.041171	0.0351471	0.0394801	0.0471974	0.0308828	0.0649288	0.0435922	0.0412873	0.0816805	0.0627918	0.0619776	0.0788352	0.0361534	0.0493641	0.0430038	0.0437291	0.0349868	0.0476569	0.0217085	0.0699184	0.0696196	0.0783368	0.0559612	0.0653808	0.0550397	0.0585697	0.0549795	0.0860013	0.0512799	0.031863	0.0759328	0.0543802	0.044545	0.062022	0.105198	0.0779654	0.0368862	0.038508	0.020908	0.0445863
ESCO2	0.00317513	0	0.00079449	0	0.00167633	0	0	0.00187745	0	0.000429121	0	0.000665959	0.000771185	0	0	0	0	0	0.0042096	0	0	0.00203398	0	0	0.00113235	0	0	0	0.00308513	0.00162378	0.000110224	0	0.000451886	0	0	0	0	0	0	0	0	0	0	0	0	0	0.00396447	7.66733e-05
PBK	0	0	0	0	0	0	0	0	0	0	0	0.00367178	0	0	0.00365185	0	0	0	0	0.00334521	0	0.000466167	0	0	0.000665328	0	0.00700013	0.0028348	0.00318677	0.00247426	0.000590502	0	0	0	0	0.00720375	0	0	0	0	0	0	0	0	0	0	0	0
SCARA5	0.00217546	0	0.00117824	0	0	0	0.00269783	0.000272683	0.000995571	0.000686895	0	0.00104261	0.000825142	0	0	0.00536667	0	0.00838213	0	0.00166372	0.00182577	0	0	0.00199687	0.000579644	0	0	0	0.00565971	0	0	0	0.000830046	0	0	0	0	0	0	0	0.00261833	0.000603998	0	0	0.00488421	0	0	0.00253721
NUGGC	0	0.00160975	0.00101052	0.0160887	0.00283462	0.00371063	0	0	0.00177102	0.000396527	0	0.000386129	0.000706525	0	0.00354618	0	0	0	0.00154889	0	0.00224303	0.0007557	0	0	0.00149055	0	0	0.000785602	0.00393278	0.00126119	0.000814686	0.00568355	0	0	0	0	0	0	0	0	0.00581769	0	0	0	0	0.00205718	0.00200949	0.00155114
ELP3	0.126856	0.163363	0.156721	0.25219	0.161356	0.211708	0.133217	0.127268	0.115771	0.116226	0.115839	0.145249	0.15193	0.110731	0.147014	0.17435	0.201161	0.167281	0.164771	0.203244	0.120646	0.127096	0.133112	0.148108	0.158477	0.155384	0.231302	0.192573	0.240545	0.175773	0.134098	0.118317	0.133938	0.148198	0.160055	0.166922	0.145204	0.120782	0.169663	0.138251	0.189231	0.181916	0.174046	0.163763	0.150775	0.117218	0.0978785	0.138761
PNOC	0.00406789	0	0.0026076	0.0256102	0.0125099	0.0268295	0.00673022	0.00687158	0.00147095	0.00128741	0.00159396	0.000334657	0.00824068	0.0117745	0.00102463	0	0.0107833	0.0258791	0.00931013	0.00720759	0.00587665	0.00344545	0.0137754	0.00270993	0.00112606	0.0229801	0.00694046	0.00165513	0.00965308	0.00632464	0.00486045	0.00536343	0.00704939	0.00832644	0	0.00187423	0	0.000603236	0.00901945	0	0.0101896	0.00282914	0	0.00461463	0	0.0077603	0.00114548	0.00264815
ZNF395	0.0255468	0.024468	0.0132625	0.025514	0.0328667	0	0.0201968	0.0327037	0.0203845	0.00875014	0.0136707	0.0201966	0.0193524	0	0.0435463	0.0126295	0.0265363	0.0282192	0.0192607	0.0264098	0.0167651	0.0164732	0.0220256	0.0147765	0.00995137	0.0322445	0.0202361	0.0209781	0.0251558	0.00997762	0.0129311	0.0163215	0.0242873	0.0122534	0.0161088	0.018781	0.0172689	0.00436935	0	0.0260894	0.00944772	0.0115406	0.0220737	0.00368276	0.0232213	0.0270366	0.0277878	0.0238571
FBXO16	0.125458	0.145031	0.119277	0.113923	0.143116	0.0953576	0.0558552	0.116403	0.0840236	0.0944009	0.0791771	0.121803	0.121976	0.0799847	0.111423	0.171301	0.196046	0.13312	0.0970892	0.146722	0.102561	0.0547955	0.119572	0.094056	0.108927	0.145111	0.108992	0.117705	0.131021	0.121272	0.083926	0.108979	0.116556	0.107643	0.0834965	0.138188	0.0834982	0.0847697	0.196194	0.124726	0.135293	0.0548524	0.146089	0.151034	0.120272	0.11023	0.155429	0.0171003
FZD3	0.168491	0.202838	0.13978	0.231055	0.207071	0.238907	0.175151	0.160058	0.105323	0.104989	0.128301	0.116625	0.140091	0.194764	0.118542	0.158192	0.252828	0.122937	0.179447	0.196552	0.134057	0.102039	0.159527	0.127516	0.145675	0.236141	0.253231	0.203911	0.24241	0.213149	0.142521	0.184805	0.126182	0.116216	0.143849	0.177759	0.133777	0.133664	0.253658	0.184347	0.143654	0.110699	0.150207	0.214778	0.182987	0.116282	0.116797	0.092525
EXTL3	0.140824	0.135338	0.0962128	0.139074	0.121693	0.100438	0.0823878	0.0680446	0.0800656	0.0729027	0.0583338	0.0784564	0.0672782	0.0601071	0.112365	0.129639	0.184154	0.0668723	0.100503	0.103001	0.0911078	0.103057	0.0791833	0.117045	0.104786	0.170303	0.201426	0.137923	0.0981426	0.141993	0.0917603	0.16379	0.0742446	0.0797393	0.0704531	0.0534865	0.0919767	0.102783	0.161642	0.150426	0.100655	0.0627335	0.159991	0.0798526	0.0791296	0.0768653	0.10214	0.135783
INTS9	0.125163	0.124268	0.10742	0.136429	0.124318	0.157575	0.0854406	0.115079	0.0890454	0.0923146	0.0932658	0.0932848	0.143479	0.0483702	0.152223	0.17523	0.153573	0.107988	0.127623	0.147979	0.126642	0.124751	0.106858	0.102204	0.0832455	0.0928516	0.133669	0.110952	0.132594	0.168595	0.114279	0.119637	0.106701	0.11601	0.121471	0.116829	0.102534	0.093779	0.166892	0.162882	0.126333	0.12594	0.102744	0.115346	0.122949	0.125875	0.133762	0.142546
HMBOX1	0.207738	0.305252	0.224075	0.334321	0.329654	0.313065	0.24838	0.259182	0.162733	0.189962	0.172042	0.235308	0.240673	0.271553	0.24959	0.337642	0.257889	0.320966	0.264843	0.302258	0.244575	0.283322	0.274299	0.194831	0.257216	0.330204	0.282726	0.273755	0.376059	0.291431	0.238751	0.32779	0.221931	0.252796	0.300548	0.226679	0.291393	0.213478	0.323038	0.351258	0.287898	0.248932	0.421478	0.357402	0.362194	0.217707	0.173874	0.352873
KIF13B	0.134012	0.160173	0.161863	0.289331	0.166018	0.137212	0.125004	0.144037	0.11849	0.127187	0.125855	0.158876	0.13305	0.227497	0.129032	0.255091	0.150972	0.205378	0.13845	0.18841	0.139021	0.186783	0.12433	0.139997	0.139244	0.187497	0.191607	0.200998	0.211006	0.16948	0.143228	0.30919	0.131814	0.170601	0.169414	0.14838	0.163469	0.153534	0.216349	0.245588	0.184581	0.155526	0.253174	0.14272	0.126524	0.127864	0.141977	0.298542
DUSP4	0.0110495	0.0127746	0.0183876	0.0047895	0.00144365	0.00608604	0.00919679	0.0275194	0.0161994	0.00301949	0.00130046	0.00756911	0.00342947	0.0117745	0.00417404	0.00905294	0.00807576	0	0.0091957	0.0117863	0.00290918	0.0113346	0.0118852	0.00518173	0.00662758	0.00967021	0.00564953	0.0278006	0.00400946	0.0199919	0.013507	0.0133312	0.0178782	0.0155765	0.0267199	0.00164117	0.0165678	0.0137513	0.022795	0.00814674	0.0177998	0.0155228	0.0193696	0.00869126	0.0071462	0.00430851	0.00500044	0.0265225
SARAF	0.16728	0.264365	0.162606	0.355502	0.231361	0.243926	0.269361	0.232713	0.195896	0.109047	0.127711	0.106311	0.202298	0.242845	0.213582	0.26101	0.381474	0.302619	0.23512	0.160704	0.197048	0.115641	0.162285	0.110906	0.185277	0.244985	0.454919	0.307429	0.324738	0.259041	0.21172	0.242739	0.192948	0.176714	0.138546	0.165725	0.220865	0.177832	0.410215	0.218559	0.18576	0.191437	0.365937	0.306023	0.206383	0.173411	0.116822	0.172007
LEPROTL1	0.0722596	0.0944773	0.0678052	0.140328	0.0495409	0.0885335	0.0670703	0.0633605	0.0759327	0.0555643	0.0445905	0.0403056	0.0545578	0.0998473	0.0374767	0.0742661	0.121732	0.09325	0.0878699	0.0911929	0.0613825	0.0516739	0.0797618	0.103173	0.0585649	0.0754265	0.0802903	0.0754409	0.0949737	0.0851513	0.0692685	0.0736472	0.0616785	0.0804701	0.0437271	0.0727231	0.0688261	0.0740977	0.0668096	0.106921	0.101609	0.066543	0.0762927	0.061155	0.0854375	0.0649754	0.0409545	0.0702599
MBOAT4	0.000724942	0	0.000209418	0	0.000380446	0	0.00210438	0	0	0.000461139	8.64346e-05	0.00111843	0	0	0	0	0	0	0.00205722	0	0	0.000460655	0	0	0.000963649	0	0	0	0.00128826	0	0.00176746	0.00936794	0.000409357	0.00196267	0	0.00146831	0	0	0	0	0	0	0	0	0.000644001	0	0	0
DCTN6	0.016641	0.00648879	0.0179873	0.0274894	0.0419847	0.0270722	0.0180335	0.028188	0.0306837	0.0257162	0.0194259	0.0235683	0.0222549	0.0378872	0.02197	0.0589199	0.0022292	0.027286	0.0310745	0.0192627	0.0316796	0.0283428	0.0364338	0.031458	0.034259	0.0411771	0.00662414	0.0192506	0.0316505	0.0320268	0.023025	0.006589	0.0323804	0.0558852	0.0111493	0.0361917	0.0159721	0.0275433	0.0309056	0.0232071	0.041522	0.0154824	0	0.0544041	0.0199605	0.0237174	0.00385468	0.00967677
RBPMS	0.00185914	0	0.0160398	0.0359593	0.00634468	0.0123962	0.00437762	0.00704736	0.00831477	0.0193743	0.00798869	0.00446594	0.00416267	0.0327435	0.00843958	0.0081517	0.00401202	0.0125417	0.00644325	0.00115606	0.00138722	0.00625388	0.00540738	0.00652462	0.0107463	0.00444891	0.00282883	0.00615331	0.0271167	0.00972688	0.00783582	0.04957	0.00181545	0	0.000578603	0.0246853	0.00505739	0.000999031	0	0.00478361	0	0.0145913	0.0616923	0.00592394	0.00595417	0.00139012	0.00437169	0.00914124
GTF2E2	0.0689006	0.0703328	0.055399	0.117418	0.0551703	0.0784417	0.0461195	0.0650016	0.0342833	0.0502127	0.0404641	0.0506978	0.0477134	0.086878	0.0546063	0.0567623	0.156605	0.0371156	0.0486271	0.042039	0.032031	0.0645352	0.0603365	0.0442228	0.0327369	0.0924063	0.0640015	0.0957523	0.0704039	0.0548976	0.0519341	0.10887	0.0576946	0.0471726	0.0500802	0.0776882	0.0611909	0.058392	0.0701003	0.0742693	0.0768319	0.0568807	0.126533	0.0557363	0.0474673	0.0737936	0.0447017	0.077768
SMIM18	0.00197858	0.00547648	0.00568695	0.0105173	0.0146742	0.00933926	0.0181643	0.0151896	0.00601762	0.00486055	0.00660889	0.00376202	0.00390265	0.0267175	0.00920324	0.0216426	0.0235976	0.0126034	0.0161522	0.0111899	0.00823711	0.00525279	0.000723805	0.0127014	0.00805031	0.00683669	0.0332987	0.00595041	0.00821383	0.0281566	0.0067454	0	0.00925071	0.0109225	0.00575559	0.00457537	0.0149727	0.00638584	0.00684248	0.0113633	0.00128132	0.00412724	0	0.01995	0.00604469	0.0140265	0.00794014	0.0020051
GSR	0.0434318	0.0471954	0.0496207	0.0206032	0.0508536	0.0244542	0.0345841	0.0382786	0.0356351	0.034764	0.0303974	0.0349538	0.0409064	0.0435913	0.0314641	0.0399069	0.0488831	0.0623163	0.0603371	0.0435464	0.0381749	0.0427914	0.0524243	0.0344896	0.0431673	0.0218717	0.0201205	0.0300911	0.0502541	0.0749943	0.0384737	0.0468175	0.047049	0.0421095	0.0601432	0.0860206	0.0495004	0.025374	0.0624477	0.0753308	0.0861561	0.0541409	0.136415	0.0317805	0.0604359	0.0344312	0.0740214	0.0898842
UBXN8	0.0119457	0.0199162	0.00960452	0.0566936	0.0392088	0.00384691	0.00595676	0.0128636	0.01214	0.00807977	0.00519985	0.00875148	0.0128473	0.0157949	0.00545708	0.0235383	0.0152089	0.0232194	0.0152554	0.0117385	0.00772503	0.00833033	0.00638293	0.0200796	0.00540118	0.00727613	0	0.0240121	0.0188635	0.00421102	0.0212834	0.0543488	0.0127633	0.00674116	0.00229453	0.00359849	0.00731929	0.00990698	0.00795761	0.0224437	0.0116676	0.00566609	0.0344816	0.00583192	0.00644062	0.00706488	0	0.00422852
PPP2CB	0.136213	0.162871	0.133629	0.188011	0.150499	0.128518	0.224661	0.125188	0.10513	0.105417	0.102314	0.146574	0.0981906	0.148516	0.143687	0.1607	0.209426	0.146677	0.153868	0.132734	0.162835	0.162909	0.143262	0.137957	0.0904815	0.166156	0.152868	0.155111	0.170075	0.115939	0.113359	0.260933	0.119339	0.133183	0.100977	0.14217	0.159734	0.144523	0.115169	0.274407	0.123395	0.095519	0.160202	0.202218	0.185848	0.121953	0.0779481	0.209167
TEX15	0.0279813	0.0207862	0.00357701	0.0172554	0.0072501	0.00878054	0.0121401	0.00693917	0.00582952	0.00570992	0.00610634	0.00180782	0.00845521	0.0497583	0.021112	0.011909	0.103889	0	0.00174629	0.00549053	0.00966329	0.00923777	0.00547684	0.0146875	0.0112979	0.0187959	0.012524	0.0145002	0.0121496	0.0129466	0.00950706	0.0244374	0.00702039	0.0209221	0.0031018	0.0129273	0.0293824	0.00664322	0	0.0154271	0	0.00294556	0.0108999	0.0217086	0.00922735	0.00271492	0.00402384	0.0410056
PURG	0.187606	0.176119	0.164023	0.0985378	0.208291	0.282138	0.141877	0.12885	0.116314	0.149811	0.148228	0.174138	0.14987	0.1536	0.140151	0.196653	0.309836	0.185117	0.171276	0.158274	0.160487	0.112285	0.197725	0.158349	0.146261	0.187148	0.39483	0.196582	0.198464	0.184487	0.154369	0.192601	0.126849	0.120623	0.219995	0.169758	0.122029	0.108537	0.17243	0.175794	0.180714	0.178243	0.15344	0.267867	0.216359	0.103098	0.135984	0.147635
WRN	0.200417	0.215947	0.174102	0.229482	0.238773	0.262881	0.150298	0.156318	0.156312	0.132347	0.169611	0.159546	0.167165	0.276667	0.21194	0.24026	0.165184	0.289462	0.18529	0.203438	0.238089	0.15081	0.129952	0.197987	0.194862	0.21517	0.239914	0.266147	0.330897	0.26152	0.152137	0.304518	0.185016	0.192804	0.228983	0.221039	0.236	0.164196	0.136512	0.180284	0.201682	0.227359	0.324957	0.227158	0.228731	0.177294	0.188334	0.190405
NRG1	0.160737	0.246248	0.13445	0.254385	0.184574	0.220382	0.151964	0.123664	0.115172	0.111413	0.045042	0.0899091	0.138377	0.153435	0.173056	0.196337	0.433757	0.289395	0.136929	0.164465	0.121536	0.0719597	0.203351	0.114012	0.134208	0.330538	0.456914	0.215772	0.255641	0.223158	0.146258	0.159015	0.137125	0.0887365	0.196474	0.191102	0.173782	0.12298	0.438257	0.219525	0.21643	0.121658	0.350839	0.254504	0.185603	0.108284	0.0947942	0.0721765
FUT10	0.0783686	0.0960985	0.077423	0.158909	0.0721193	0.109033	0.0968442	0.0702487	0.102467	0.0749502	0.0632845	0.0666443	0.0609879	0.0974432	0.103292	0.105592	0.0902363	0.111413	0.114279	0.110116	0.0834329	0.0705558	0.0929934	0.0725387	0.0504989	0.087505	0.0987082	0.0874395	0.105583	0.117394	0.0866253	0.0826576	0.0972864	0.108464	0.0569526	0.0987298	0.10154	0.0661072	0.131152	0.133442	0.080385	0.0834853	0.0526722	0.0954368	0.118167	0.0697855	0.100239	0.0631478
TTI2	0.0475981	0.0328908	0.0401104	0.0324527	0.0261123	0.026578	0.0415232	0.0352943	0.0401928	0.0265148	0.0387692	0.0303581	0.0241013	0.0679869	0.0286888	0.0202608	0.0130887	0.0857913	0.0465505	0.0413736	0.0427627	0.0296798	0.0533945	0.0380143	0.0154309	0.0299904	0.00390753	0.0643878	0.0274194	0.0400329	0.0401133	0.0596933	0.0370999	0.0244892	0.0263628	0.0369206	0.0683598	0.0540815	0.0588414	0.0389031	0.048888	0.0406182	0.0789942	0.000995897	0.0154899	0.0220813	0.0617765	0.0176349
MAK16	0.0101125	0.0176828	0.0160602	0.0402678	0.0220511	0.0118833	0.0117404	0.0164209	0.0111705	0.0130082	0.012428	0.00271568	0.0093026	0.0117745	0.0111996	0.0187001	0.00807576	0.0304443	0.0151511	0.014487	0.0214644	0.0111233	0.0043503	0.00733125	0.0186383	0.0164065	0.0107478	0.0146991	0.0240526	0.0177664	0.0168903	0.0153608	0.0142	0.00951215	0.00331074	0.00259086	0.00506698	0.0118366	0.00788399	0.013362	0.017321	0.00627392	0.013003	0.00632103	0.0131644	0.00960893	0.0196558	0.0157996
RNF122	0.00271417	0.00175054	0.0082311	0.0297357	0.00247293	0	0	0.0153824	0.0109883	0.0016509	0.00738636	0.0069712	0.001911	0	0.00822323	0.0197773	0.0100483	0	0.0103468	0.00438884	0.00332827	0.0247745	0.00216659	0.00656637	0.00553924	0.00245499	0.0177223	0.00423606	0.0185336	0.0168702	0.00622855	0.031159	0.004682	0.00824131	0.00757253	0.00721014	0.0264619	0.00370367	0.00125868	0	0	0.00729354	0	0.00393003	0.0164591	0.0181952	0.00401172	0.0312608
DUSP26	0.0453744	0.0677502	0.0293124	0.03526	0.0356923	0.0745936	0.077188	0.0525463	0.0391366	0.0278469	0.0338166	0.0309392	0.0386255	0.0228532	0.0245927	0.0424951	0.109469	0.0336229	0.0575839	0.0620819	0.0270934	0.0221396	0.0459061	0.0368645	0.0250224	0.0371058	0.0194982	0.0376575	0.0563163	0.0425122	0.0452545	0.0183568	0.0435754	0.0307716	0.0209155	0.0686347	0.0311763	0.0381935	0.103855	0.0275588	0.0436385	0.0451774	0.0839443	0.0467668	0.0293621	0.0312175	0.0185622	0.0121303
UNC5D	0.527795	0.332093	0.218805	0.553035	0.314456	0.417036	0.315771	0.30515	0.187586	0.212919	0.268423	0.266018	0.17954	0.330236	0.194005	0.276407	0.388962	0.195358	0.377559	0.226951	0.259761	0.351394	0.253599	0.158518	0.286365	0.39884	0.535651	0.294854	0.336849	0.517484	0.270895	0.325161	0.297804	0.232939	0.445372	0.400068	0.310468	0.262305	0.50574	0.438182	0.332072	0.402544	0.45093	0.293861	0.329599	0.408413	0.227772	0.170429
KCNU1	0.000401671	0.00126588	0	0	0.00247209	0	0	0.000382215	0.0011015	0.000376972	0.000759233	0	0	0	0.0066311	0.00310667	0	0	0	0	0.00219913	0.000418277	0.00508953	0	0.000731513	0	0	0.00464464	0.0026763	0	0.000627835	0	0.0012761	0	0	0	0	0	0	0	0.00273008	0	0	0	0	0	0	0
ZNF703	0.00377755	0.0174127	0.00346429	0	0	0.00181932	0.0111437	0.0041869	0.00274485	0.00127529	0.00386877	0.00676549	0.0105456	0	0.00622008	0	0.0229652	0.012611	0.00502005	0.0111145	0.0100725	0.00173872	0.0163441	0.00386986	0.000856692	0.0254454	0.0132044	0.00257928	0.0055329	0.00794888	0.00980547	0.00901648	0.00410571	0.00644755	0.00720412	0.000858143	0.00372957	0	0.0178228	0.00273787	0	0.00370464	0	0.00679637	0.00897124	0.00404766	0	0.00325565
ERLIN2	0.06601	0.0522679	0.0530581	0.077659	0.0403821	0.037094	0.0612754	0.0603631	0.0330907	0.0302817	0.0351569	0.0457976	0.0466425	0.0278003	0.0656892	0.0804497	0.0616879	0.0985661	0.0647761	0.0468299	0.0553534	0.0284973	0.0250913	0.0432927	0.0271898	0.0612458	0.00648899	0.0556001	0.060901	0.0585321	0.060152	0.0515459	0.0486395	0.0548634	0.0544515	0.0764011	0.0547123	0.0468985	0.0541611	0.0649746	0.0481414	0.0371305	0.0499254	0.0224433	0.0274136	0.0302429	0.0538334	0.0428872
PLPBP	0.0392822	0.041667	0.0362852	0.0654468	0.0646872	0.0628761	0.0304525	0.0514858	0.0281345	0.0404204	0.0274199	0.0274152	0.0435999	0.025632	0.0414032	0.0403725	0.0425658	0.0252178	0.0328684	0.0299957	0.0376112	0.0273594	0.046257	0.030796	0.0158178	0.0357588	0.0602295	0.0427477	0.0800412	0.0480601	0.0569222	0.0348999	0.0450074	0.0283687	0.0323283	0.0409304	0.0341471	0.0404589	0.0293566	0.0535925	0.0415708	0.0284898	0.0642293	0.0671612	0.0115957	0.0234017	0.0137097	0.0382899
ADGRA2	0.0115792	0.012366	0.0152103	0	0.0330527	0.00920196	0.00553711	0.0141358	0.0162868	0.00968066	0.01787	0.0093499	0.00926415	0.0526828	0.0297085	0.0328036	0.00274522	0.0116115	0.0177179	0.0161998	0.0223816	0.00343797	0.0340635	0.0169335	0.0120263	0.0383728	0	0.0161749	0.0131568	0.0154104	0.00663408	0.0158908	0.0243053	0.0208287	0.0173091	0.0426329	0.0266959	0.0135345	0.0134346	0.0130442	0.00635963	0.0120462	0.0461818	0.0036367	0.00312429	0.0199446	0.0350529	0.00385975
BRF2	0.00558409	0.00210993	0.0109764	0.0276797	0.0120513	0.00759709	0.0142328	0.014612	0.00202797	0.00549264	0.00706802	0.00262933	0.00627573	0.0268421	0.00596373	0.00650579	0.0442015	0.00271702	0.019518	0.00628789	0.0074051	0.00649692	0.00547765	0.00422739	0.00274826	0.00203783	0.025186	0.0131439	0.017947	0.0011595	0.00590542	0.0120746	0.00665882	0.00841867	0.00995737	0.003057	0.00665809	0.0107175	0.0233121	0.00374673	0.00530931	0.00771909	0.0117131	0	0.00880247	0.013645	0	0.00950967
RAB11FIP1	0.0211688	0.00558311	0.003531	0	0.00798441	0	0.00295596	0.00663939	0.00151531	0	0.00295333	0.00170989	0.00607727	0	0.00295781	0.00461771	0	0	0.00312948	0.0031724	0	0.00342967	0.0250452	0.00142508	0.000377225	0.0114893	0	0.0013242	0.00664467	0.00267388	0.00634157	0.0158531	0.0059637	0.00457424	0	0.0107093	0	0.00107941	0.0225357	0.0103115	0	0.0019521	0	0.00999151	0.00337154	0	0	0.00316317
GOT1L1	0	0	0	0	0	0	0	0	0	0	0	0	0	0	0	0	0	0	0	0	0	0	0	0.00133048	0	0	0	0	0	0	0	0	0	0	0	0	0	0	0	0	0	0	0	0	0	0	0	0.000226645
ADRB3	0	0	0	0	0	0	0	0	0	0	0	0	0	0	0	0	0	0	0	0	0	0	0	0	0	0	0	0	0	0	0	0	0	0	0	0	0	0	0	0	0	0	0	0	0	0	0	0
EIF4EBP1	0.0224131	0.012238	0.01461	0.0428884	0.0270946	0.00662651	0.0183635	0.0192753	0.0115195	0.00727088	0.0179187	0.0114775	0.0128473	0	0.0056996	0.0163121	0.0334773	0.0108195	0.01357	0.000655176	0.020054	0.023252	0.0286043	0.0176112	0.0140697	0.0119383	0.0440839	0.0130567	0.0181762	0.0223846	0.0174345	0.0170852	0.0131526	0.015535	0.0052217	0.00796786	0.0140883	0.0171574	0.0432793	0.0233404	0.00560628	0.0203224	0.0369419	0.0208135	0.0116535	0.0151177	0.0047922	0.0365921
ASH2L	0.0879772	0.115768	0.0836155	0.0971495	0.110334	0.0750839	0.0393166	0.0638488	0.0594649	0.0591661	0.0664612	0.0831247	0.0750912	0.107074	0.0969656	0.103376	0.0720274	0.106843	0.109992	0.0813086	0.103542	0.0642878	0.0809588	0.0743862	0.0532278	0.139809	0.128568	0.0824238	0.0922037	0.0751407	0.0622965	0.124463	0.0850138	0.071485	0.0679371	0.0952735	0.0839422	0.0581307	0.130033	0.0776436	0.122253	0.0948061	0.0790532	0.0598465	0.0458063	0.0671784	0.0506028	0.0505627
STAR	0	0.00724838	0.00107361	0	0	0.0185961	0.00198902	0	0.00278314	0.00081828	0.000473267	0.0019993	0.00524459	0	0.000244421	0	0	0	0.00419005	0.00421122	0	0	0	0.00209492	0.00142943	0	0	0.00484125	0.00753453	0	0.000469752	0	0.00195888	0.000801758	0	0	0	0	0	0	0	0	0	0.00525359	0.000812614	0	0	0.000274768
LSM1	0.0311372	0.0196915	0.0228003	0.0123123	0.019183	0.0191602	0.0305315	0.0329434	0.0207398	0.0129208	0.0145895	0.0129701	0.0280965	0.0242641	0.0313533	0.047813	0.0150995	0.00638317	0.0337736	0.019555	0.0165147	0.0195575	0.00978117	0.0329624	0.0172914	0.0325294	0.0959458	0.0308994	0.0251395	0.0305197	0.0280384	0.0388289	0.0252577	0.0246298	0.0169447	0.0109086	0.0271136	0.0273583	0.0311736	0.0352391	0.0242969	0.0105582	0.0396667	0.0225315	0.0189749	0.0108322	0.0122992	0.0221626
BAG4	0.0815695	0.0986732	0.0612623	0.0488686	0.0994007	0.05615	0.054786	0.0633626	0.0397026	0.0315156	0.0382406	0.0375687	0.051532	0.092485	0.0623745	0.0587643	0.112758	0.0877277	0.0628884	0.0476201	0.0511219	0.046323	0.0508178	0.0586117	0.0409797	0.141754	0.190693	0.0764024	0.088551	0.0456849	0.0442674	0.0226644	0.0466411	0.0468436	0.0846332	0.0799522	0.0478626	0.0571393	0.0812738	0.06626	0.0562802	0.043651	0.0784985	0.0640964	0.0491313	0.0360314	0.0530561	0.0425652
DDHD2	0.129784	0.13606	0.105838	0.0982858	0.136628	0.173222	0.0549631	0.135903	0.104389	0.0633203	0.0826726	0.0812876	0.106958	0.182823	0.119209	0.146002	0.0976393	0.183624	0.12381	0.134428	0.100804	0.0809798	0.0729455	0.0935212	0.0563652	0.208516	0.132816	0.155806	0.177719	0.127152	0.115388	0.108792	0.0865349	0.0861061	0.102958	0.151112	0.0857208	0.0628688	0.179775	0.0863417	0.142364	0.111016	0.13853	0.0863755	0.132046	0.0943787	0.0695647	0.0564387
PLPP5	0.0372674	0.0377406	0.0612429	0.130554	0.0990574	0.0688757	0.0646617	0.0517068	0.0731608	0.0389326	0.0502042	0.0374244	0.051708	0.107205	0.0492007	0.107237	0.0325749	0.0964159	0.0613784	0.0567385	0.0685042	0.039919	0.0195486	0.0475726	0.045749	0.0753405	0.0676164	0.0968577	0.13045	0.0456271	0.0715343	0.0537968	0.0538706	0.0687221	0.0262422	0.0580288	0.0649389	0.0588651	0.0282931	0.0638558	0.066803	0.0694256	0.109574	0.047558	0.0593679	0.0506768	0.0651379	0.0283733
NSD3	0.327733	0.38917	0.264584	0.37894	0.368992	0.483923	0.345367	0.24709	0.192892	0.20946	0.167947	0.267823	0.239518	0.259635	0.377144	0.410224	0.569983	0.40606	0.310477	0.363295	0.261573	0.178743	0.314908	0.232389	0.277204	0.488002	0.535487	0.399721	0.48361	0.369171	0.274729	0.251672	0.256205	0.267489	0.429304	0.429322	0.338393	0.25799	0.579399	0.410481	0.336394	0.31733	0.404682	0.450118	0.413762	0.219966	0.303348	0.232224
LETM2	0.0116402	0.00275487	0.0122979	0.0445013	0.0323428	0	0.0176964	0.0157715	0.0161904	0.00991717	0.00921738	0.0173221	0.00586969	0	0.00874061	0.01049	0.0277714	0.00594224	0.00625169	0.0160633	0.0121473	0.0090583	0.0121741	0.0173416	0.00651423	0.00806565	0.00529354	0.0199926	0.0212216	0.0157287	0.00544192	0.00108348	0.006956	0.00740624	0.0057985	0.00528868	0.018148	0.00652709	0.0425954	0	0.0146138	0.0287242	0.0126178	0.00493049	0.0202861	0.00354589	0.0293938	0.00726476
FGFR1	0.373274	0.551894	0.313118	0.578598	0.441717	0.299331	0.310455	0.315227	0.246926	0.24816	0.220232	0.340093	0.34325	0.442923	0.426841	0.489765	0.546743	0.601782	0.303925	0.402196	0.322655	0.187775	0.346894	0.259263	0.262592	0.50282	0.349746	0.329259	0.423315	0.395004	0.309978	0.427649	0.304788	0.313831	0.448665	0.436856	0.360792	0.295276	0.510245	0.289273	0.442977	0.316991	0.49367	0.47575	0.369478	0.289779	0.324698	0.240858
C8orf86	0.0176649	0.0140212	0.0141067	0.0105509	0.00517104	0.00779052	0.000484515	0.00434795	0.00493242	0.00732456	0.0102685	0.00380169	0.00579715	0	0.00830665	0.00854099	0.00521036	0.00749307	0.00635862	0.0178856	0.0143008	0.00475553	0.00693015	0.00238899	0.0166953	0.0123282	0	0.00224721	0.0373745	0.0126936	0.00488184	0.0210755	0.00861507	0.00317344	0.00363459	0.0227425	0.00110028	0.0068133	0.00985894	0	0.00351853	0.00965995	0.0868786	0	0	0.0205013	0.00254105	0.0113939
TACC1	0.177984	0.203713	0.161284	0.264173	0.191951	0.198092	0.173548	0.176525	0.140879	0.124139	0.130389	0.152994	0.147656	0.244461	0.192434	0.185508	0.313817	0.207891	0.195026	0.23503	0.143634	0.152245	0.154226	0.189744	0.139518	0.258304	0.233691	0.193217	0.29573	0.169346	0.17034	0.193042	0.189319	0.146035	0.191147	0.186503	0.20612	0.140576	0.275687	0.200056	0.186931	0.168869	0.145899	0.264739	0.174744	0.16673	0.193534	0.174783
PLEKHA2	0.232117	0.307244	0.241039	0.252031	0.2372	0.232934	0.206382	0.228557	0.157158	0.170758	0.149818	0.215704	0.181083	0.270118	0.238082	0.206933	0.360586	0.274951	0.228404	0.2654	0.215624	0.204079	0.215347	0.183641	0.222764	0.187737	0.256157	0.285761	0.331451	0.263622	0.208804	0.314065	0.242087	0.223955	0.22851	0.224035	0.220331	0.214207	0.307442	0.260947	0.249817	0.211693	0.243516	0.292291	0.253584	0.195016	0.220441	0.135254
HTRA4	0.00467315	0	0.009139	0	0.000823932	0.00500982	0.00361852	0.0128127	0.0049627	0.00704015	0.00514922	0.00565109	0.00204272	0	0.0117174	0.0112435	0.00483011	0	0.0120913	0.00319635	0.00923073	0.00766432	0.00379116	0.00772317	0.00253834	0	0	0.00621434	0.0111016	0.00297766	0.00343969	0	0.00713462	0.0039738	0.0018056	0.00690701	0.00952386	0.00420645	0.0188792	0.00306995	0.00713781	0.00868309	0	0.00762689	0.00920442	0.00474937	0.00539493	0.000226645
TM2D2	0.0216653	0.00220556	0.0253991	0.0241577	0.0270246	0.0192387	0.0382808	0.0312555	0.023292	0.00747674	0.0110794	0.0189588	0.0300656	0.0275617	0.00745265	0.0190998	0	0.0144333	0.030938	0.0155369	0.0244187	0.007861	0.0387922	0.0133374	0.0153936	0.0106144	0.00929971	0.015959	0.026164	0.00650207	0.0253911	0.0104418	0.0201431	0.0168837	0.0329517	0.0271882	0.012402	0.00635017	0.0277656	0.018948	0.021727	0.0136933	0.0192895	0.0258804	0.00599598	0.0235689	0	0.0183367
ADAM9	0.0949286	0.0826473	0.0818516	0.164536	0.159268	0.150788	0.0983914	0.0840961	0.0837264	0.0729613	0.0893714	0.0670575	0.0906181	0.145584	0.0965781	0.104104	0.116275	0.108093	0.107242	0.126121	0.0957228	0.0907566	0.0672459	0.104916	0.078495	0.0711898	0.142217	0.0915173	0.180812	0.111843	0.0811925	0.135865	0.100076	0.117779	0.129336	0.115632	0.0653236	0.0685133	0.0778055	0.135049	0.104444	0.101799	0.135338	0.085354	0.111301	0.0730924	0.0950958	0.19153
ADAM32	0.0563812	0.0596446	0.0526853	0.0631884	0.0848588	0.0930308	0.129359	0.0535018	0.0542042	0.0552899	0.0601719	0.0311198	0.0545127	0.0824699	0.0579228	0.0620384	0.14842	0.0262644	0.0570032	0.0581192	0.0265837	0.0499681	0.0621831	0.0540773	0.0596048	0.0622327	0.0930191	0.0769507	0.073834	0.0904275	0.0689962	0.0429753	0.0613085	0.0748297	0.0443343	0.0602526	0.0717604	0.059633	0.096724	0.0822871	0.0809902	0.032209	0.0380217	0.120127	0.10045	0.0344192	0.0224471	0.189201
ADAM18	0.00124232	0	0.00203529	0.0139913	0.0279992	0	0.00143228	0	0.000575938	0.00043748	0.00211311	0.000716158	0.00211121	0	0	0	0	0	0.00266476	0	0	0.000701655	0	0.000731628	0.000961165	0	0	0	0.00752323	0.00086443	0	0	0.00115186	0.00454392	0	0.000378804	0.00172302	0.0020921	0.0133899	0.00413032	0.00225625	0	0	0	0	0.00368536	0.00762995	0.000787332
ADAM2	0	0	0.000714702	0	0	0	0	0	0	0.000740411	0	0	0	0	0	0	0	0	0.000629663	0	0	0.000506835	0	0	0.000548284	0	0	0	0.00565934	0.00094894	0	0	0.000805822	0	0	0.00696851	0	0	0	0.00467363	0	0	0	0	0.00235637	0	0	0
IDO1	0	0.000808138	0.000663856	0	0.00404729	0	0.000860592	0	0.00119179	0	0.000342693	0.000225483	0	0	0.0053741	0	0	0	0.00135832	0	0	0	0.00340222	0.00431849	0.000856544	0.00127186	0	0	0.00404829	0	0.0017397	0.00108348	0.0023437	0.00532514	0.00187131	0	0.00459375	0.00326633	0.00490956	0	0.00533571	0.00297236	0	0	0	0	0	0.000715413
IDO2	0.0037619	0.00160278	0.00370595	0	0	0	0.00108006	0.000714153	0.00258495	0.000297487	0	0.000197013	0	0	0	0	0	0.0158813	0.000470047	0.00740882	0	0	0	0	0.00794638	0	0	0.00741395	0.00259431	0	0.00171633	0.001091	0.000354726	0.00243606	0	0	0	0.00111974	0	0	0	0	0	0	0.00334922	0	0	0
TCIM	0	0.00301099	0.00124073	0	0.0131025	0.00256128	0	0.00361027	0.00269671	0.00107373	0.00168892	0.0012833	0.00086248	0.0119827	0	0	0	0	0	0	0.00151628	0.00315963	0.000742096	0.00108276	0.00245656	0	0	0.00235773	0.00402072	0.0128265	0.00134117	0	0.00353605	0.00173265	0	0	0.00236264	0.00175141	0.00319067	0	0.00209731	0.016689	0	0	0.00257057	0.0013456	0	0.00179309
ZMAT4	0.0872214	0.0861626	0.046834	0.144478	0.0838746	0.104133	0.0524779	0.0376252	0.0240951	0.0250774	0.0138675	0.0409784	0.0345186	0.05314	0.0579877	0.072029	0.11387	0.0589259	0.0375254	0.0333727	0.0442308	0.0450077	0.052281	0.0303057	0.060912	0.0801913	0.0639135	0.0629325	0.0731975	0.0719331	0.0412157	0.0386014	0.0460919	0.0449181	0.088907	0.106476	0.0438841	0.0477472	0.119167	0.0641301	0.0421328	0.0219009	0.0892656	0.0658035	0.0510041	0.0293024	0.0224143	0.057143
SFRP1	0.0096852	0.00782039	0.00786337	0.0237922	0.0375994	0.0191722	0.0134146	0.0140146	0.0288849	0.00527984	0.0220615	0.00820393	0.0228756	0.0128051	0.0271372	0.0222867	0.00802977	0.0340509	0.00849813	0.0232241	0.0191215	0.00569069	0.00539811	0.0254488	0.00659789	0.0181381	0	0.0151897	0.0117547	0.0218255	0.0081947	0.0298589	0.0166781	0.0164284	0.0131423	0.0161836	0.0084504	0.0186093	0.00065597	0.0150415	0.018842	0.0115703	0	0.00583192	0.0210941	0.00755879	0.00162191	0.0154202
GOLGA7	0.0644466	0.0544036	0.0422018	0.104069	0.0376278	0.0489655	0.0473679	0.0623748	0.0383689	0.0492229	0.0441073	0.0302402	0.0488916	0.0692527	0.0612652	0.0569229	0.00959655	0.0591986	0.045964	0.028629	0.0358619	0.0332085	0.0306297	0.0328569	0.0410212	0.0507944	0.172459	0.0651773	0.0717169	0.0596345	0.0496354	0.0664391	0.043357	0.0462422	0.062199	0.0653793	0.0296393	0.0380128	0.056804	0.0540426	0.0322608	0.0308175	0.0447009	0.0571447	0.0365607	0.0351927	0.0405388	0.0705537
GINS4	0	0	0.00289182	0	0	0.000637036	0	0.00103667	0	0.000382447	0	0.000416118	0	0	0	0.00667557	0.0026228	0	0.000688494	0	0	0	0	0	0.00082896	0	0	0	0	0	0	0	0.000706125	0.000330045	0	0.00191956	0	0.000977994	0	0	0.00298206	0	0	0	0	0.00159792	0	0.00170618
GPAT4	0.057899	0.0875471	0.0563877	0.116658	0.0509199	0.0622104	0.0850223	0.0660503	0.0662197	0.0517472	0.0478429	0.0344869	0.05738	0.0493871	0.0792266	0.117064	0.0275916	0.085374	0.0586361	0.066536	0.0594672	0.0860661	0.0623899	0.0534604	0.0366904	0.102482	0.0329232	0.084399	0.0640261	0.0823324	0.0688807	0.146439	0.0708899	0.0640187	0.0504307	0.0667641	0.0889878	0.0693095	0.066782	0.142211	0.072284	0.05979	0.0699338	0.074431	0.0706827	0.0352816	0.069967	0.130963
NKX6-3	0	0	0	0	0	0	0	0	0	0	0	0	0	0	0	0	0	0	0	0	0	0	0	0	0	0	0	0	0	0	0	0	0.00117677	0	0	0	0	0	0	0	0	0	0	0.00290222	0	0.00109072	0	0
ANK1	0.0311088	0.0180702	0.0298228	0.0109633	0.0332632	0.0541576	0.01477	0.0317465	0.0260027	0.0208599	0.0309197	0.0220499	0.0286583	0.021693	0.0481905	0.0268084	0.0168212	0.0631386	0.0153545	0.0555809	0.041562	0.014327	0.0534912	0.0404519	0.0121868	0.0397304	0	0.0126285	0.0262218	0.0245415	0.0117478	0.0128947	0.0277801	0.0216213	0.00629135	0.0651812	0.0343974	0.0379487	0.0215354	0.00441512	0.0142518	0.0143091	0.0108102	0.0286021	0.0198885	0.0148478	0.0429077	0.0442011
KAT6A	0.27193	0.283998	0.215103	0.279964	0.307207	0.244964	0.228721	0.194047	0.150962	0.187894	0.1777	0.201817	0.216856	0.194802	0.268536	0.278971	0.333179	0.318927	0.216074	0.276675	0.233319	0.182614	0.220294	0.195672	0.212014	0.305341	0.169098	0.251247	0.293901	0.28979	0.210741	0.185233	0.221809	0.214019	0.217202	0.349805	0.265186	0.207677	0.294394	0.293314	0.271517	0.224252	0.216249	0.331204	0.288491	0.207022	0.233321	0.222541
AP3M2	0.0483963	0.0701736	0.0488277	0.126174	0.0850099	0.0660669	0.0773473	0.0463862	0.0390406	0.0418187	0.0316457	0.0288548	0.0718018	0.053747	0.0669682	0.0696384	0.0856179	0.085339	0.0511391	0.0634038	0.0426755	0.0417561	0.0408346	0.0358595	0.0500186	0.0221044	0.133274	0.102099	0.0594775	0.0779227	0.0487609	0.0361357	0.0513184	0.061189	0.0281284	0.0458276	0.0425967	0.0368374	0.0570195	0.063215	0.0824915	0.0269124	0.0839323	0.0538675	0.0537885	0.0431737	0.0693183	0.0502766
PLAT	0.134333	0.199146	0.157744	0.136689	0.127419	0.0874574	0.0890301	0.186076	0.116385	0.116993	0.119908	0.129431	0.22327	0.118577	0.146143	0.273458	0.133021	0.305623	0.110157	0.160669	0.185334	0.247333	0.103285	0.177677	0.129131	0.153863	0.130766	0.15676	0.109894	0.128778	0.146946	0.653055	0.116341	0.147716	0.141112	0.156382	0.112265	0.16919	0.184007	0.270883	0.171948	0.122656	0.271837	0.151642	0.0923494	0.223339	0.11259	0.200901
IKBKB	0.0497433	0.0747804	0.069709	0.104384	0.0997803	0.0772425	0.0861191	0.0843922	0.0867245	0.0536274	0.0564078	0.0785182	0.0632839	0.101942	0.0970324	0.0680162	0.110679	0.0697992	0.083406	0.0576819	0.0780939	0.0750648	0.0521455	0.0955133	0.066399	0.0836054	0.159645	0.0658641	0.0989075	0.103392	0.0737469	0.168201	0.0866196	0.0826209	0.0700661	0.0705835	0.0969389	0.0709543	0.130524	0.12486	0.117635	0.0411204	0.0414974	0.0642017	0.0870208	0.0839598	0.101367	0.0546014
POLB	0.0674117	0.0784734	0.0579661	0.0635597	0.042649	0.0478641	0.0446075	0.0406984	0.032593	0.0435377	0.0342455	0.0380906	0.0381566	0.0600252	0.0725277	0.0676268	0.0513489	0.10269	0.0584008	0.0477172	0.0391541	0.036212	0.0466665	0.0388036	0.024304	0.0158832	0.0274831	0.0656662	0.0983978	0.0435226	0.0547882	0.113811	0.0592157	0.0426479	0.0655509	0.0351329	0.0565749	0.036571	0.0350326	0.0676513	0.102752	0.0599203	0.101991	0.0572756	0.0450149	0.0346939	0.0465597	0.0376207
VDAC3	0.186521	0.117388	0.132801	0.174617	0.156241	0.146506	0.136906	0.172965	0.123782	0.0799814	0.0865494	0.0993252	0.146078	0.259431	0.19389	0.192109	0.136002	0.204994	0.143548	0.104607	0.139341	0.119037	0.0814234	0.121676	0.0965304	0.177563	0.121846	0.134461	0.245754	0.122951	0.133998	0.301966	0.137488	0.107553	0.112117	0.125407	0.200258	0.122402	0.258974	0.202703	0.177803	0.132089	0.388487	0.130687	0.135847	0.0908066	0.10985	0.113505
SLC20A2	0.241427	0.279948	0.201781	0.208451	0.201013	0.243402	0.141252	0.185438	0.152741	0.152219	0.160292	0.221344	0.18711	0.227667	0.285536	0.290599	0.189779	0.355644	0.184843	0.240398	0.239531	0.171536	0.237793	0.150385	0.14933	0.319142	0.234606	0.226245	0.228428	0.235244	0.159992	0.264884	0.19926	0.1598	0.224997	0.242729	0.220959	0.196793	0.356973	0.277149	0.254832	0.186146	0.391694	0.243245	0.169256	0.168188	0.221079	0.262415
SMIM19	0.0198274	0.0344891	0.0444525	0.0462289	0.0868982	0.033792	0.058784	0.0631903	0.050248	0.0354474	0.0307289	0.0287238	0.0452105	0.0725465	0.0515291	0.0690648	0.0243963	0.0881449	0.0515882	0.0406031	0.0402483	0.0550242	0.0487119	0.0603209	0.0283564	0.0623137	0.0626888	0.0536972	0.0508946	0.0402852	0.0534146	0.0942457	0.037945	0.053682	0.0564619	0.0983409	0.0541718	0.0598516	0.047488	0.0226463	0.0386783	0.0377637	0.170178	0.0497209	0.0222584	0.0629849	0.0129178	0.0574481
CHRNB3	0.00406689	0.000188984	0.0074918	0.0183307	0.00614039	0.00145781	0.00134005	0.00243554	0.00326726	0	0.000579485	0.000794691	0.00295975	0	0.00175443	0.00389394	0	0.00501925	0.0011009	0	0	0.00178885	0.00192974	0.00416694	0.00196704	0.00197593	0	0.000378718	0.00670782	0.00307734	9.68118e-05	0	0.00291984	0.00773694	0	0.00234486	0	0.00362723	0	0.00600908	0	0	0	0.00655879	0	0.00365581	0	0.00148139
CHRNA6	0	0	0.000506338	0.00240324	0.00647711	0	0.00745652	0.00318195	0.00953214	0.00351159	0.00852645	0.0020837	0.0037626	0	0.00265897	0	0	0.0185449	0.00364549	0.00519237	0.00425753	0.00474304	0.00200489	0	0.00181013	0.00443873	0	0.00239177	0.00602403	0.00157037	0.00318266	0	0.00743476	0.00166856	0.00210115	0.00572489	0.000703708	0.00370034	0.0195369	0.00281816	0.0082677	0.00944783	0	0.00288041	0.00131933	0.00279333	0.0240042	0.00059568
THAP1	0.0021394	0.0142053	0.00943687	0.010621	0.00365495	0.0206828	0.0177908	0.0140565	0.0130631	0.00983536	0.00818776	0.0153538	0.00569555	0.0220143	0.0138633	0.0106254	0.0302696	0.000842184	0.0187087	0.00187583	0.00554123	0.0132052	0.018751	0.00980596	0.00611994	0.0164438	0	0.00641704	0.014359	0.0164601	0.0154002	0.00601145	0.00728609	0.0109196	0.0038237	0.0199724	0.0187088	0.00825962	0.0230048	0.00908876	0.0165176	0.00731295	0	0	0.00841763	0.00594239	0.0136533	0.0153029
RNF170	0.198674	0.16579	0.150051	0.23219	0.129744	0.183512	0.117711	0.144964	0.104197	0.102026	0.10715	0.138958	0.113988	0.160915	0.160185	0.197142	0.102596	0.166139	0.151592	0.178584	0.128381	0.0866139	0.119087	0.118681	0.111859	0.155373	0.130547	0.151254	0.209405	0.194064	0.128146	0.11111	0.131301	0.105478	0.130118	0.166184	0.150935	0.144647	0.206616	0.117371	0.159765	0.131647	0.193982	0.115087	0.137986	0.112698	0.115187	0.0949339
HOOK3	0.282377	0.299295	0.183027	0.296239	0.279375	0.248717	0.184753	0.213265	0.158504	0.16763	0.150802	0.195243	0.192616	0.298593	0.248752	0.330646	0.250408	0.317762	0.222581	0.259759	0.22299	0.164877	0.196066	0.207112	0.2423	0.261791	0.280275	0.297655	0.280308	0.263093	0.192293	0.265249	0.202267	0.221103	0.252922	0.256163	0.263907	0.190128	0.308789	0.266237	0.296955	0.217962	0.476829	0.303688	0.248674	0.157699	0.203492	0.185735
AC110275.1	0	0	0	0	0.00643927	0	0	0	0	0	0.000677767	0	0	0	0	0	0	0	0.000837232	0.00717275	0	0.00102465	0	0	0	0	0	0	0	0	0	0	0	0	0	0	0	0.00216472	0	0	0	0	0	0	0	0	0	0.00040676
FNTA	0.0694473	0.062765	0.0408821	0.00935671	0.0577631	0.0463605	0.0814338	0.065251	0.0357686	0.0456821	0.0415304	0.0383973	0.0586702	0.0470763	0.0604176	0.0509585	0.0210053	0.0579455	0.0638351	0.0457195	0.0572513	0.0331631	0.0247682	0.0266289	0.0611063	0.0569203	0.0272414	0.0614851	0.0679519	0.0336937	0.0474984	0.0287899	0.0370651	0.0394658	0.0503749	0.0385542	0.0527517	0.0540857	0.0476368	0.0492908	0.0582601	0.0329454	0.0764662	0.0821954	0.0615533	0.0439028	0.0517891	0.0445123
POMK	0.0255183	0.0337181	0.0396921	0.0775984	0.0259107	0.0356736	0.0183033	0.0293354	0.0221529	0.0185463	0.0165319	0.0140525	0.0212318	0.0487361	0.0233171	0.0272297	0.0270884	0.0345064	0.0210826	0.0200196	0.0173342	0.0148046	0.0232754	0.0314612	0.00527894	0.0170691	0.0448223	0.0109189	0.0208479	0.0216872	0.0271329	0.0222297	0.0211714	0.0128929	0.0190076	0.0285749	0.0482343	0.0218224	0.0305735	0.0441015	0.0104783	0.0115596	0	0.0403304	0.0117819	0.0278892	0.0316688	0.0234136
HGSNAT	0.232439	0.192061	0.167917	0.206018	0.155382	0.204324	0.0919128	0.172465	0.158338	0.120866	0.126557	0.14742	0.163649	0.24916	0.205292	0.235315	0.168738	0.18532	0.166413	0.210849	0.173161	0.161071	0.196244	0.166243	0.166165	0.218818	0.258126	0.126064	0.254698	0.218157	0.148098	0.254618	0.168646	0.14296	0.163524	0.206146	0.135716	0.131928	0.280573	0.190331	0.23736	0.171341	0.287257	0.1102	0.188899	0.138004	0.152218	0.134489
SPIDR	0.429944	0.524718	0.299445	0.56285	0.437928	0.551193	0.337439	0.358253	0.233175	0.281946	0.245894	0.359114	0.368577	0.374136	0.4321	0.501238	0.650263	0.58175	0.351549	0.457163	0.364558	0.303675	0.407171	0.315685	0.387462	0.583805	0.656302	0.501305	0.51111	0.463234	0.33545	0.47425	0.339537	0.393426	0.481188	0.548498	0.418563	0.345489	0.67701	0.486509	0.495824	0.339703	0.508267	0.529477	0.523713	0.288104	0.271699	0.366267
CEBPD	0.0493063	0.0484191	0.0660547	0.0756468	0.0209034	0.0353217	0.180019	0.0930085	0.0195792	0.0138656	0.0259598	0.0294552	0.0317685	0.0674548	0.0267712	0.02198	0.115049	0.03467	0.079135	0.0246503	0.00829819	0.143696	0.0356264	0.0120789	0.020707	0.022953	0.162452	0.11736	0.119091	0.0445428	0.085525	0.0904816	0.0686016	0.0187671	0.0314831	0.0506489	0.0776671	0.141191	0.126449	0.159988	0.0344814	0.179156	0.1728	0.0167499	0.0682544	0.120876	0.00300618	0.214234
PRKDC	0.25451	0.249488	0.195111	0.26389	0.172282	0.229378	0.214276	0.203779	0.143404	0.151293	0.157132	0.179145	0.183763	0.330974	0.267493	0.295911	0.253219	0.213215	0.220004	0.226462	0.216569	0.163405	0.206006	0.162971	0.165749	0.327611	0.289677	0.199938	0.243574	0.263844	0.18902	0.286719	0.196801	0.219391	0.233766	0.267975	0.193341	0.181551	0.307731	0.293674	0.279321	0.203274	0.303627	0.220644	0.23859	0.167285	0.172694	0.213233
MCM4	0.00684304	0.00992414	0.00990619	0.0156886	0.0144623	0.0135081	0.00712967	0.0147987	0.0103274	0.00851173	0.00994662	0.0095865	0.00786755	0	0.0100922	0.026222	0.00457339	0.0180452	0.0173241	0.00606457	0.020913	0.012739	0.00152101	0.0147303	0.00706711	0.00910004	0.00493676	0.0117173	0.0101247	0.0257228	0.0199449	0.0162962	0.0134919	0.006617	0.0163525	0.0108126	0.0152482	0.0143451	0.0117496	0.00676702	0.00833936	0.00127619	0	0.007168	0.0127416	0.0195399	0.00259338	0.00562569
UBE2V2	0.087211	0.138075	0.0691616	0.209576	0.0778142	0.123589	0.0719756	0.0864671	0.0547594	0.0510422	0.0609401	0.0790934	0.0572112	0.0943193	0.105369	0.107591	0.105045	0.124118	0.0630309	0.0726114	0.0732431	0.0576971	0.0814361	0.0727228	0.0695833	0.107576	0.198928	0.101593	0.133674	0.0972275	0.089904	0.100604	0.0746254	0.0814381	0.0808899	0.0744534	0.0694322	0.0547775	0.0725378	0.0719957	0.0815139	0.058788	0.162867	0.124494	0.0826391	0.0744233	0.0762967	0.0706797
EFCAB1	0.00604429	0	0.00310216	0	0.0036874	0.00350616	0	0.000478153	0.00192509	0.0020892	0.00356958	0.00225156	0.00295692	0	0	0.00365882	0	0.00861636	0.0110568	0.00412445	0	0.00193331	0.000892256	0.00258377	0	0.023658	0	0.00417182	0.00248094	0.0177335	0.00224694	0.00278984	0.000269362	0	0.00675594	0.00311	0.00417089	0.00259296	0.0164057	0	0	0.00110691	0	0.0153946	0.00135928	0.00992071	0	0.0011131
SNAI2	0.010831	0.00462034	0.00103821	0	0	0	0.00242974	0.00239165	0.000498396	0.00347784	0.00252315	0.00365412	0.00113692	0	0.00476768	0	0	0	0.00542029	0.00454429	0.00568951	0.000606417	0.00753122	0.00472119	0	0.00512969	0.00282883	0	0.00312126	0	0.00366786	0	0.00243863	0	0.0043764	0.00213834	0.00671084	0.00573866	0.0119568	0.00490859	0.00534728	0.00621499	0.0205729	0.00538615	0.00457046	0.00205972	0	0.00230334
PPDPFL	0	0	0	0	0	0	0	0	0	0	0	0	0.000815428	0	0	0	0	0	0	0	0	0.00062526	0.000335406	0	0	0	0	0	0	0	0	0	0	0	0	0	0	0	0	0	0	0	0	0	0	0	0	0.000347929
SNTG1	0.305833	0.395792	0.240257	0.330728	0.302162	0.350722	0.180861	0.229514	0.122913	0.170061	0.210016	0.215464	0.220744	0.337485	0.31979	0.298103	0.533167	0.190505	0.235734	0.305752	0.167965	0.204968	0.25766	0.188318	0.234112	0.34145	0.591947	0.276628	0.288224	0.277429	0.211085	0.26548	0.257165	0.194252	0.373857	0.390279	0.358193	0.208332	0.51249	0.40841	0.237451	0.331682	0.332006	0.332466	0.328994	0.235309	0.172222	0.262653
PXDNL	0.0551469	0.0318891	0.0234803	0.0248182	0.07545	0.0642105	0.0402137	0.041312	0.0442129	0.0344921	0.0326646	0.0490005	0.0257035	0.0674018	0.0745616	0.0361266	0.0990926	0.0289965	0.0411357	0.0540286	0.0534224	0.012098	0.0537326	0.0489922	0.0334722	0.0543324	0.041317	0.0350214	0.0431571	0.0368444	0.0606557	0.0474454	0.0457133	0.0439626	0.0243875	0.0483449	0.0376385	0.0434205	0.0632529	0.0529108	0.0425681	0.0393259	0.0900169	0.037972	0.0573502	0.0322667	0.0135923	0.0845112
PCMTD1	0.242759	0.252857	0.209199	0.272511	0.339192	0.304601	0.229242	0.207218	0.182325	0.178123	0.157126	0.193191	0.209263	0.224785	0.213379	0.296593	0.338334	0.358902	0.257453	0.248271	0.243982	0.154371	0.215528	0.212286	0.231298	0.328309	0.288434	0.277685	0.35679	0.290633	0.219204	0.206702	0.202509	0.216773	0.250075	0.290928	0.258388	0.23902	0.336221	0.275319	0.264408	0.219819	0.355359	0.390021	0.290401	0.183983	0.166326	0.191084
ST18	0.0816733	0.129694	0.131298	0.206564	0.27477	0.20479	0.0554978	0.13742	0.119684	0.0565158	0.0521126	0.0624793	0.0833498	0.10463	0.0575751	0.0387581	0.091486	0.134634	0.0390065	0.0538041	0.0564688	0.039913	0.145599	0.0568564	0.0944034	0.166925	0.218298	0.0839913	0.210855	0.166408	0.121271	0.0597366	0.0858344	0.0831517	0.0841086	0.0814831	0.036228	0.0966575	0.097319	0.0546724	0.0968588	0.0440656	0.0751723	0.12111	0.0638748	0.0827998	0.120231	0.0407757
ALKAL1	0	0	0	0.0127668	0	0	0	0	0	0.000336513	0	0	0	0	0	0	0	0	0.00205834	0	0.000986281	0	0	0.00366157	0	0	0.00186056	0	0	0.00771093	0.00063689	0	0	0	0	0.00220076	0	0.00152623	0	0	0.00312234	0	0	0	0	0.00756931	0	0.00191267
RB1CC1	0.343643	0.371074	0.210409	0.350042	0.291183	0.378571	0.207341	0.234354	0.184213	0.175942	0.164015	0.243156	0.221266	0.276002	0.356967	0.335489	0.457381	0.32822	0.250128	0.311486	0.217925	0.151263	0.280699	0.204069	0.261134	0.394968	0.363177	0.321605	0.367414	0.260859	0.208924	0.260235	0.22603	0.238403	0.359361	0.373676	0.268362	0.183508	0.538809	0.26647	0.27525	0.273706	0.336154	0.37581	0.337936	0.20062	0.156823	0.228079
OPRK1	0	0	0.00113104	0	0	0	0	0.00197298	0	0.000900679	0.000217099	0.00157829	0	0	0.00734466	0	0	0	0.00198834	0.00225718	0.00073363	0.000928648	0.00623103	0.000542054	0.000508026	0	0	0.00952529	0.00113255	0.00247426	0.000956506	0	0.00448578	0.00277694	0	0.0165802	0.00458841	0.000457366	0.00778885	0.00497873	0	0.00185009	0.00874874	0	0.00155746	0	0	0
ATP6V1H	0.202366	0.198088	0.14788	0.316286	0.252752	0.223454	0.213786	0.17679	0.147626	0.147454	0.138265	0.162362	0.148873	0.168319	0.183162	0.240305	0.30582	0.29261	0.187433	0.187675	0.171175	0.141613	0.187759	0.161399	0.152357	0.166942	0.211679	0.27775	0.244139	0.213896	0.155098	0.200286	0.16681	0.158951	0.160279	0.211498	0.178312	0.153793	0.331335	0.159561	0.166945	0.166328	0.300619	0.275304	0.23775	0.141829	0.142016	0.140093
RGS20	0.00202098	0.00647918	0.011673	0	0.0344321	0.00441925	0.0103911	0.00846788	0.0142505	0.00653153	0.00662852	0.0055159	0.0102705	0.0157625	0.00971344	0.00614176	0.00161823	0.0211097	0.0118361	0.010752	0.0229757	0.00510188	0.0280631	0.00889771	0.00737626	0.0195861	0.0234282	0.00990297	0.0279023	0.0341583	0.00730402	0.0166819	0.00877322	0.00869591	0.00636479	0.00878812	0.0215808	0.00701056	0.00374487	0.00278099	0.0140822	0.0161441	0	0.0125843	0.00669683	0.006918	0.00486169	0.00423564
TCEA1	0.0852	0.080768	0.103995	0.112868	0.0948629	0.121673	0.0682659	0.0728523	0.0883635	0.064829	0.092379	0.0700669	0.0828386	0.096102	0.0815033	0.0863649	0.0550539	0.100236	0.0953349	0.0930461	0.0777564	0.0657626	0.0838049	0.0812479	0.0774209	0.110674	0.0741015	0.0921602	0.101673	0.0914628	0.0832532	0.106196	0.0772584	0.106027	0.0866312	0.0471746	0.0826552	0.0702317	0.0762728	0.126642	0.0768595	0.0942442	0.17573	0.102123	0.0732836	0.0542075	0.0776587	0.0882221
LYPLA1	0.069487	0.103575	0.0602563	0.0662359	0.0774458	0.13732	0.0574322	0.0805608	0.0622928	0.045276	0.0612221	0.0564092	0.0757485	0.0201415	0.0924077	0.126017	0.0868194	0.0961388	0.105375	0.0518487	0.0779704	0.0567972	0.0590051	0.0689874	0.0352111	0.114479	0.048656	0.0567124	0.0856969	0.0917026	0.0549786	0.0742927	0.051308	0.072476	0.0578773	0.057776	0.0529912	0.0592292	0.102709	0.0865423	0.101265	0.037989	0.076046	0.060627	0.0725247	0.0773497	0.0365216	0.057846
MRPL15	0.0213165	0.0347984	0.0126018	0.0341765	0.0326175	0.0263817	0.0393465	0.0308105	0.0391069	0.0264276	0.026844	0.0300489	0.0298963	0.0539358	0.0239337	0.0176977	0.0814261	0	0.0350629	0.0164521	0.0335793	0.0312111	0.0135553	0.0324297	0.0147724	0.0620977	0.0142945	0.0265398	0.0172639	0.0187493	0.037801	0.0657601	0.0329476	0.0263272	0.0170397	0.0561384	0.0196345	0.0143946	0.00749984	0.0442952	0.0122269	0.0284404	0.0749925	0.0495809	0.0109859	0.0172244	0.0266159	0.0361357
RP1	0.00288069	0	0.0058309	0.00667455	0.0102298	0.00202223	0.001288	0.00415215	0.00494393	0.00253217	0.00201972	0.0013339	0.00555294	0	0.00461652	0	0.00269286	0	0.00214121	0	0.000838046	0.00282816	0.00128841	0.00144104	0.00166056	0.00227667	0	0.0042257	0.00678339	0.00249261	0.00443653	0	0.00109519	0.0022042	0	0	0	0.00181629	0.00648646	0	0.00187848	0.00425428	0	0	0.00601213	0.00735035	0.00283315	0.00144219
XKR4	0.529834	0.646343	0.521823	0.626602	0.547631	0.622544	0.504362	0.384635	0.276663	0.338236	0.295419	0.437848	0.544848	0.579039	0.498378	0.481836	0.95223	0.459998	0.535925	0.486517	0.398835	0.458074	0.556112	0.408556	0.431499	0.760485	1.05886	0.620027	0.640353	0.596416	0.414853	0.569537	0.422905	0.427684	0.691777	0.633509	0.594691	0.511379	1.00971	0.599685	0.599211	0.368968	0.600891	0.806739	0.633344	0.505958	0.362843	0.704748
TMEM68	0.0597806	0.0551321	0.0735854	0.127411	0.0761579	0.0817047	0.0947298	0.0737389	0.0655251	0.0540539	0.0633314	0.0602094	0.0650033	0.110784	0.0636121	0.0916096	0.0943663	0.0771576	0.0830923	0.0733939	0.0786828	0.0592347	0.0469856	0.0461929	0.0644241	0.123744	0.0993036	0.0817307	0.11016	0.107287	0.0778416	0.0845866	0.0681969	0.0951862	0.0777998	0.0654602	0.0937878	0.094603	0.0665968	0.0659209	0.0826852	0.0595154	0.105041	0.0745673	0.0771852	0.0740712	0.0445908	0.0633206
TGS1	0.0769329	0.118189	0.0785003	0.108517	0.0910624	0.125118	0.0953539	0.0784641	0.0813451	0.0575305	0.0652401	0.0656715	0.0701156	0.0526228	0.0664339	0.109591	0.0771687	0.0981694	0.0964502	0.0962498	0.076774	0.0665379	0.0703338	0.0863252	0.0694739	0.0796241	0.0875067	0.0618369	0.113245	0.102453	0.0913698	0.0479889	0.080564	0.0991426	0.0546291	0.10418	0.0963271	0.0940393	0.111439	0.118913	0.155066	0.0466949	0.0909829	0.0680128	0.0693911	0.0725779	0.0608298	0.108265
LYN	0.0302516	0.069658	0.0323874	0.0687177	0.0837332	0.0441915	0.0197402	0.0549223	0.0414209	0.0355831	0.039086	0.0399189	0.0473388	0.0418225	0.04723	0.0703264	0.037593	0.0368588	0.0464682	0.0316577	0.0757051	0.0174047	0.0438434	0.070729	0.042376	0.0569411	0.0234678	0.0157296	0.0352172	0.0561012	0.0325643	0.0246043	0.0420288	0.0359279	0.0345892	0.0296846	0.0449491	0.0236465	0.0313794	0.0410851	0.0485836	0.032187	0.0375344	0.0111188	0.0345251	0.0342331	0.108929	0.0248016
RPS20	0.0605899	0.0626767	0.0675235	0.123602	0.0878557	0.0945705	0.0607773	0.0400877	0.0336528	0.0275735	0.0236659	0.0434902	0.0540222	0.0694161	0.0477603	0.068097	0.0685278	0.0479792	0.0544365	0.0432655	0.0541012	0.032181	0.0375435	0.0320593	0.0518146	0.116153	0.153086	0.0850037	0.109915	0.0579991	0.055252	0.0821547	0.0508538	0.0337708	0.0478834	0.0502032	0.0493435	0.0454803	0.10507	0.0567716	0.0518278	0.0444312	0.0531958	0.0642331	0.0508934	0.0496331	0.0138231	0.0527982
PLAG1	0	0.0102855	0.00203614	0.0210007	0.0106617	0.00842727	0.00876595	0.00759476	0.00256783	0.00121545	0.000198487	0.000648084	0.00347767	0	0.018544	0.0179012	0	0.0209855	0.00363892	0.00742578	0.00502183	0.00338162	0.0191634	0.00205812	0.00122053	0.00658232	0	0	0.0250799	0.0124434	0.00849148	0.00755647	0.0078777	0.00347798	0.00688222	0.0013903	0.00735783	0.00146596	0	0.00364802	0.00677585	0.00321197	0.0148794	0.011537	0.00419466	0.000995199	0.00435051	0.00785692
CHCHD7	0.0401038	0.0208177	0.00798785	0.0158422	0.0178477	0.0103951	0.016188	0.0131077	0.00883911	0.00562493	0.00505944	0.00286915	0.00805335	0.00915703	0.00900637	0.0109238	0.0173032	0.025306	0.0149137	0.00792067	0.0101334	0.00390176	0.00188038	0.00834073	0.00607317	0.0137017	0.0332361	0.0191573	0.0144129	0.0261575	0.0166476	0.00471432	0.00767538	0.00662084	0.00203364	0.0108237	0.0203468	0.00755145	0.00534849	0.0151524	0.0148325	0.00187073	0.0310799	0.0119339	0.00815326	0.00476358	0.0229285	0.00523992
SDR16C5	0.00501811	0.00768227	0.00196061	0	0.0106779	0	0.00641862	0.00161764	0.00399649	0	0.00146269	0.00239951	0.000823969	0	0.011129	0.00252175	0.0289489	0.00459514	0.000558672	0.0107557	0	0.000767557	0.00118141	0.00330124	0.00203623	0	0	0.00128704	0.00599868	0.00430831	0.000655289	0.00289104	0.00719652	0.00748042	0	0	0.00872041	0.00625259	0.0354318	0.00171186	0	0.000480909	0.0195613	0.0193124	0.000298155	0.00102948	0	0
PENK	0	0	0	0	0.00251184	0.00622552	0.00577191	0.00469788	0.00370043	0.000651181	0	0	0.00207	0	0	0.00270477	0	0.00603949	0.00122459	0	0.00283079	0.000136259	0	0.00107989	0	0	0.00550051	0.000900708	0.00196179	0.0058951	0.00401655	0.00506072	0.00160035	0	0	0	0	0	0.0134721	0.00569471	0.00319233	0	0.0108102	0.00125396	0.00719824	0	0	0.000138246
IMPAD1	0.0697607	0.104447	0.069248	0.0853989	0.0985733	0.0945791	0.0643565	0.0573079	0.055428	0.0427384	0.0482687	0.0377312	0.0717378	0.0396602	0.0522834	0.0635239	0.116042	0.0284363	0.0797976	0.114831	0.0604867	0.0516545	0.0501228	0.0496633	0.0224918	0.0933173	0.0308276	0.0800288	0.0789247	0.0641916	0.0533086	0.0848251	0.0619056	0.0743148	0.0649518	0.0710615	0.0425967	0.0510871	0.0825037	0.0485891	0.0392033	0.0241728	0.0504244	0.0482123	0.06029	0.0389778	0.0198862	0.0735638
FAM110B	0.43735	0.464161	0.360197	0.557072	0.504132	0.532281	0.322219	0.375606	0.238854	0.295624	0.290784	0.377058	0.372881	0.422316	0.403421	0.484571	0.694348	0.501373	0.421525	0.410607	0.347841	0.349332	0.4359	0.338768	0.378099	0.563917	0.632645	0.51378	0.547556	0.530069	0.338926	0.344379	0.342094	0.330703	0.459063	0.480477	0.461276	0.395515	0.6288	0.5285	0.419417	0.318801	0.650323	0.580047	0.436769	0.249658	0.230188	0.289008
UBXN2B	0.127161	0.153568	0.104865	0.208551	0.137774	0.145939	0.14928	0.127126	0.0995291	0.0950037	0.0962009	0.115459	0.107457	0.138579	0.120787	0.154231	0.145331	0.132258	0.128542	0.129131	0.133893	0.076684	0.0974517	0.0972677	0.115436	0.180232	0.210054	0.140738	0.197904	0.131086	0.0999589	0.111423	0.10876	0.110576	0.148576	0.0906897	0.112572	0.107239	0.148314	0.159032	0.103059	0.126158	0.191097	0.19872	0.123385	0.0586929	0.0819164	0.113139
CYP7A1	0	0	0	0	0	0	0	0	0	0	0.000585811	0.000414963	0	0	0	0	0.00870345	0	0	0	0.0031842	0	0	0	0	0	0	0	0.00340905	0	0	0	0.0010229	0	0	0	0.00155355	0	0	0	0	0	0	0	0	0	0	0
SDCBP	0.0466387	0.0804156	0.0410704	0.0420834	0.0340399	0.0694001	0.0856234	0.0609416	0.04985	0.0360929	0.0445169	0.0356271	0.0656888	0.0353071	0.0539908	0.0593833	0.044783	0.0155193	0.0429102	0.023998	0.0202105	0.0461535	0.0395033	0.029914	0.0287131	0.0702494	0.0739796	0.050394	0.0899704	0.0446447	0.0678999	0.0296336	0.0425831	0.0514639	0.0600744	0.0369543	0.0867262	0.0400072	0.0537856	0.0385891	0.0400593	0.0621838	0.0316797	0.0606634	0.0746416	0.0354363	0.025054	0.0505129
NSMAF	0.275643	0.234772	0.184361	0.24344	0.289213	0.263231	0.192883	0.179444	0.180046	0.17078	0.148652	0.211416	0.187065	0.225942	0.258055	0.348016	0.343535	0.216925	0.193231	0.295293	0.211177	0.152938	0.175564	0.194751	0.172995	0.282944	0.235703	0.259942	0.284004	0.247059	0.206659	0.28305	0.192145	0.223535	0.262372	0.237486	0.217271	0.203807	0.376329	0.227685	0.276033	0.228101	0.332949	0.275381	0.278253	0.153147	0.146563	0.196957
TOX	0.508876	0.576275	0.403743	0.554754	0.558215	0.589464	0.386114	0.378366	0.303537	0.340638	0.303756	0.425735	0.369666	0.446192	0.454342	0.566157	0.878851	0.496384	0.491712	0.50842	0.409894	0.385351	0.516525	0.415177	0.435524	0.690702	0.772252	0.566094	0.544643	0.488529	0.374738	0.489878	0.392719	0.429025	0.546974	0.568142	0.46333	0.395704	0.834752	0.521877	0.543838	0.357046	0.527276	0.677874	0.535787	0.407619	0.370846	0.369971
CA8	0.221186	0.245298	0.141626	0.429759	0.396607	0.419206	0.280687	0.140646	0.287537	0.256181	0.239137	0.209116	0.281322	0.236075	0.298547	0.320479	0.288538	0.347408	0.301266	0.367931	0.246176	0.104261	0.234187	0.296576	0.307718	0.261915	0.16009	0.196116	0.147721	0.270038	0.195431	0.190525	0.192757	0.266596	0.158959	0.409669	0.290296	0.132044	0.22927	0.203667	0.393137	0.110374	0.354293	0.362637	0.310416	0.178558	0.251542	0.144461
RAB2A	0.260866	0.401075	0.227657	0.388536	0.347103	0.431657	0.279554	0.258823	0.2353	0.200247	0.197968	0.259055	0.281231	0.255107	0.303147	0.403406	0.493824	0.426565	0.32781	0.341134	0.266937	0.169298	0.300924	0.214712	0.307529	0.414067	0.452068	0.377014	0.420763	0.356945	0.264405	0.292534	0.253424	0.263761	0.327754	0.369452	0.327901	0.274579	0.465826	0.366758	0.3548	0.290046	0.397678	0.375731	0.331483	0.222532	0.214804	0.208442
CHD7	0.401278	0.493363	0.30374	0.493601	0.478363	0.52658	0.338359	0.339236	0.232586	0.263201	0.26681	0.336234	0.316045	0.368929	0.393843	0.495173	0.65273	0.508602	0.400579	0.469873	0.328548	0.254971	0.394933	0.231939	0.349626	0.599762	0.556839	0.483603	0.448012	0.461695	0.303293	0.449	0.306435	0.357804	0.456965	0.472003	0.422646	0.320425	0.612286	0.462181	0.404106	0.314451	0.516212	0.556183	0.459833	0.300954	0.266915	0.283366
CLVS1	0.409587	0.428462	0.317027	0.346571	0.33649	0.391132	0.381759	0.308916	0.234336	0.283508	0.271895	0.391906	0.311354	0.247691	0.353906	0.388604	0.449766	0.369153	0.342101	0.340202	0.287876	0.291341	0.356482	0.243745	0.25298	0.431742	0.363657	0.418938	0.368568	0.351005	0.312608	0.339533	0.293465	0.246805	0.437716	0.345912	0.273675	0.299129	0.452515	0.35239	0.32021	0.319536	0.531143	0.357242	0.351087	0.316352	0.294734	0.330448
ASPH	0.316457	0.390432	0.248826	0.48316	0.391228	0.368657	0.259872	0.286892	0.192788	0.220951	0.198872	0.280644	0.268535	0.318169	0.281468	0.355209	0.44867	0.363501	0.285715	0.309306	0.263718	0.186505	0.329261	0.252223	0.284477	0.381272	0.541626	0.383098	0.458638	0.352113	0.248591	0.236437	0.24104	0.258352	0.337733	0.363967	0.289795	0.273002	0.396229	0.404634	0.369248	0.276124	0.458573	0.460071	0.361599	0.236582	0.232363	0.253855
NKAIN3	0.503868	0.643237	0.475994	0.689228	0.595042	0.526321	0.50174	0.457374	0.335752	0.351662	0.303464	0.422709	0.447996	0.557106	0.453873	0.490147	0.961927	0.641712	0.484878	0.426364	0.279149	0.383123	0.514559	0.356426	0.488333	0.768952	0.870797	0.610265	0.61662	0.573076	0.389233	0.417865	0.411004	0.460705	0.592679	0.63882	0.505605	0.42883	0.864507	0.535843	0.513087	0.431903	0.676396	0.745991	0.675093	0.383819	0.288697	0.3352
GGH	0.0107829	0.0158963	0.0218156	0.029044	0.0133949	0.0526223	0.023382	0.0241316	0.0133996	0.0070132	0.00913776	0.00232152	0.00948957	0.0225407	0.00992868	0.0324542	0.033735	0.0102692	0.0127434	0.0150563	0.0109797	0.00669919	0.015112	0.016663	0.0317891	0.0236695	0.041109	0.0313106	0.0387941	0.0103798	0.0182914	0.0123203	0.0237798	0.00910782	0.00801411	0.0104129	0.0381612	0.0103556	0.0253875	0.00395478	0.013046	0.00998721	0.045608	0.0347095	0.00907052	0.0114749	0.014101	0.00398063
TTPA	0.0322887	0.0257081	0.0418664	0.0583391	0.0292477	0.0425896	0.0344588	0.0233652	0.0406316	0.0321013	0.0391021	0.0228343	0.0313293	0.0255962	0.0343162	0.0436919	0.0512254	0.0198339	0.0557965	0.0481875	0.0279378	0.0212315	0.0570353	0.0428376	0.0312568	0.0624848	0.00564953	0.0432399	0.0647835	0.0304145	0.0394615	0.0164795	0.0184781	0.0410353	0.0235907	0.0324909	0.0266341	0.0420178	0.0423412	0.0263139	0.0551781	0.0359211	0.0709745	0.0553676	0.0239754	0.0223505	0.0336783	0.00889336
YTHDF3	0.121453	0.129741	0.12779	0.196379	0.156075	0.149878	0.121388	0.134892	0.121444	0.0936721	0.110942	0.126796	0.120495	0.117647	0.1484	0.156352	0.203711	0.155797	0.148175	0.132253	0.130717	0.0955693	0.0874442	0.0917575	0.104961	0.114296	0.12685	0.191826	0.148833	0.169667	0.100704	0.106511	0.0975734	0.101964	0.0847377	0.108135	0.0850287	0.106746	0.128049	0.122037	0.125057	0.121652	0.165547	0.190362	0.12671	0.0921024	0.0884281	0.139606
BHLHE22	0.00280344	0.000188984	0	0	0	0.00334095	0.00383823	0.00129263	0.00187211	0	0.00028069	0	0.000885345	0	0	0	0	0	0	0	0	0	0.000898392	0.000721448	0	0	0	0	0	0.00461157	0.00128039	0	0.00378571	0	0	0	0.00145681	0	0.00788933	0	0	0.000809464	0	0	0.00215435	0	0	0
CYP7B1	0.372229	0.303224	0.273705	0.321002	0.282748	0.364077	0.235362	0.260097	0.186763	0.246541	0.20638	0.314259	0.289643	0.273508	0.300015	0.311678	0.351409	0.263912	0.286302	0.359786	0.242241	0.16404	0.33365	0.234133	0.297506	0.410992	0.298813	0.303641	0.239039	0.360955	0.286406	0.159758	0.261873	0.236484	0.213929	0.312302	0.228991	0.272107	0.374282	0.298376	0.285302	0.240469	0.331106	0.42592	0.317804	0.205057	0.238747	0.163549
ARMC1	0.0773466	0.07892	0.0882521	0.0892766	0.0915929	0.0907447	0.0719258	0.0718832	0.0668834	0.0356398	0.0629146	0.0658467	0.0619875	0.0341754	0.0502959	0.0566896	0.0822296	0.0739281	0.0860848	0.0690988	0.0992728	0.0471502	0.0702658	0.0589025	0.0599491	0.110997	0.0992541	0.066558	0.0983754	0.116467	0.0709598	0.0685885	0.0521952	0.0601879	0.0739738	0.0638914	0.0612423	0.0656729	0.0923529	0.0675524	0.110466	0.041996	0.150967	0.0998273	0.0597638	0.0625582	0.0793307	0.0421381
MTFR1	0.075839	0.118724	0.0811193	0.107693	0.115074	0.0949752	0.132131	0.0639348	0.0868376	0.0904524	0.0563564	0.0569118	0.0635103	0.0708034	0.0756213	0.0809718	0.129542	0.106747	0.104136	0.0649381	0.0703026	0.069493	0.0861983	0.0601979	0.066564	0.0764338	0.15377	0.0792817	0.107378	0.112485	0.0772805	0.0748699	0.0726079	0.125717	0.0979871	0.0687079	0.109212	0.0750824	0.068269	0.0822299	0.114983	0.0679385	0.0675235	0.155221	0.096989	0.0526337	0.0500767	0.0917882
PDE7A	0.171465	0.232429	0.180229	0.254042	0.215043	0.261909	0.157906	0.185694	0.155598	0.160484	0.157307	0.201181	0.179789	0.256661	0.205951	0.241969	0.354166	0.262455	0.205357	0.231492	0.238735	0.178921	0.224292	0.186379	0.189419	0.285796	0.286095	0.200037	0.28472	0.285664	0.157639	0.260984	0.177718	0.19212	0.227829	0.231016	0.208908	0.195795	0.26847	0.230333	0.2958	0.235871	0.320919	0.262944	0.233444	0.191283	0.163661	0.154103
DNAJC5B	0	0	0	0	0	0	0	0	0	0	0	0.00028338	0	0	0	0	0	0.0134337	0	0	0	0	0	0.00159461	0	0	0	0.000378718	0.0096121	0	0	0.00817633	0.000348315	0	0	0.0015841	0	0	0	0	0	0	0	0	0	0	0	0
TRIM55	0	0	0	0	0	0.00181932	0.00309051	0	0	0	0	0	0	0	0.0018021	0	0	0	0.00130805	0	0.00164558	0	0	0.00245339	0	0	0	0.000982007	0.0028441	0	0.00140881	0	0.000129209	0.00143913	0	0	0	0	0	0	0	0	0	0	0	0	0	0.000527921
CRH	0.000474134	0.002644	0	0	0.0118068	0.0182408	0.0138463	0.0131082	0.0113081	0.00407456	0.000185342	0.00859549	0.00772683	0	0.0161094	0.00624477	0.0367046	0.00316223	0.00462243	0.00236524	0.00526331	0.00249044	0.025668	0.00466899	0	0	0	0.0260925	0.00461356	0.0169403	0.0139398	0.0229738	0.00953346	0	0.000994899	0.00921264	0.00383031	0.00238366	0.014553	0.0112729	0.0138959	0.0198173	0	0.0649875	0.012866	0.00869453	0.00251361	0.00499764
RRS1	0	0	0.0018581	0	0	0	0	0.00300397	0.000908485	0	0	0.000202935	0	0	0	0.00369945	0	0	0	0	0	0.00336269	0.000978338	0.000947779	0	0	0.01994	0	0.00142992	0	0.00036094	0.000887572	0.00240025	0	0	0.000313198	0.00141922	0	0	0	0	0.00129086	0.0323914	0	0	0.00350323	0	0.00624914
ADHFE1	0.123228	0.0857064	0.0668244	0.0907334	0.0697207	0.0839588	0.0380075	0.138164	0.0949001	0.0487259	0.0849582	0.0713653	0.0793689	0.134008	0.122659	0.109237	0.08267	0.118873	0.127576	0.123527	0.0870857	0.0814956	0.0686416	0.0839072	0.0522306	0.104943	0.00124481	0.107727	0.118276	0.153723	0.0897722	0.110197	0.113838	0.0747068	0.086411	0.149598	0.0711308	0.102118	0.136839	0.0783165	0.107337	0.133438	0.194493	0.0363524	0.0608778	0.0997857	0.0814589	0.0661842
VXN	0.142496	0.220531	0.161752	0.198074	0.18602	0.180673	0.168558	0.166862	0.150014	0.131673	0.127666	0.142354	0.164754	0.206564	0.151516	0.204543	0.176588	0.201665	0.181578	0.149446	0.15901	0.135317	0.140653	0.123509	0.13102	0.184199	0.269978	0.162354	0.186331	0.19867	0.207017	0.15701	0.155688	0.159382	0.107954	0.139657	0.134701	0.154797	0.243685	0.160906	0.193801	0.167408	0.231631	0.139243	0.132594	0.192542	0.110178	0.0768571
MYBL1	0.0357346	0.0338899	0.0132129	0.0251277	0.0258375	0.0194689	0.0212305	0.0151208	0.00932544	0.0103823	0.0136676	0.0149737	0.0229882	0.0549497	0.00848707	0.0635631	0.0343427	0.0207671	0.0237546	0.0192715	0.00867449	0.0175568	0.00876053	0.0101128	0.0122062	0.0112473	0.0113033	0.00848361	0.0135365	0.0222355	0.019402	0.0245031	0.0107743	0.0145664	0.0163552	0.00757016	0.00438359	0.00643197	0.013526	0.0117877	0.0157936	0.0132032	0.0268007	0.0317285	0.0215356	0.0265737	0.015115	0.0304679
VCPIP1	0.0321065	0.0636691	0.0466016	0.0660733	0.0558695	0.0812907	0.0527965	0.0532965	0.0494467	0.0359899	0.0286148	0.0562431	0.0468667	0.0465091	0.0589587	0.045415	0.0627138	0.0139706	0.0519294	0.0540616	0.0442868	0.0317295	0.0313115	0.0288611	0.0354656	0.0384044	0.127243	0.0386598	0.052663	0.0463081	0.035209	0.0794912	0.0360735	0.045395	0.0352151	0.0344845	0.0485338	0.0484583	0.123244	0.0830941	0.0307948	0.0384624	0.0367874	0.0373737	0.0500114	0.0567096	0.0321156	0.0595388
SGK3	0.261443	0.247754	0.244019	0.416183	0.329139	0.271681	0.267654	0.249807	0.197939	0.222602	0.201681	0.266868	0.2203	0.331121	0.266444	0.261916	0.297194	0.269074	0.303312	0.257079	0.26093	0.181813	0.275736	0.228068	0.251546	0.340071	0.335779	0.351466	0.429061	0.296778	0.256043	0.189898	0.251067	0.282855	0.269108	0.331387	0.310295	0.263817	0.36103	0.299029	0.324384	0.233895	0.222745	0.412357	0.335768	0.187564	0.234966	0.183507
MCMDC2	0.0160453	0.0317917	0.0580385	0.136667	0.0449792	0.0346209	0.0717476	0.0298259	0.0453135	0.0264612	0.0337098	0.0147735	0.0301773	0.0111595	0.0036859	0.0466472	0.0171101	0.0111728	0.0342644	0.0391064	0.00543976	0.0101588	0.0365075	0.0147275	0.00418775	0.0357024	0.0405249	0.0459303	0.0532568	0.0231263	0.0182176	0.00376081	0.0311747	0.0419925	0.0171074	0.0267092	0.0188997	0.0215073	0.0196962	0.0533393	0.0824671	0.0374135	0.00583751	0.0347487	0.0236391	0.031251	0.0138819	0.0227233
TCF24	0.00445747	0.00310792	0.00262125	0.0139913	0.0124492	0.000874622	0.0151365	0.0165182	0.0259367	0.00896882	0.0128662	0.00779554	0.00938474	0.0278808	0.0214851	0.019382	0	0.0414657	0.0110167	0.00333454	0.0152755	0.0154178	0.0104573	0.0199548	0.0030546	0	0	0.00192966	0.0139329	0.00286123	0.00894197	0.00935438	0.00957777	0.021021	0.00765761	0.000232787	0.0145477	0.0166326	0.0082846	0.00760329	0.00960553	0.00687291	0.0411197	0	0.0119179	0.0146819	0.00231979	0.00343069
PPP1R42	0.00374853	0.00724001	0.00882178	0.047224	0.0175671	0.0347034	0.0146498	0.0181342	0.0120369	0.0164374	0.0140652	0.018698	0.0230792	0.0277002	0.031189	0.0137693	0.00998419	0.0187633	0.0102476	0.00757805	0.0145728	0.00979081	0.0118002	0.00767757	0.0124611	0.0165223	0.0275248	0.0128259	0.0185635	0.0233719	0.0109707	0.0131815	0.0129653	0.024601	0.00742843	0.0050999	0.0165782	0.0126276	0.0115406	0.0243601	0.0264398	0.0138225	0.0121882	0.00781243	0.0135777	0.0124806	0.0395074	0.024934
COPS5	0.00777256	0.0148401	0.0150694	0.0100749	0.0127163	0.00671446	0.0219151	0.0136368	0.0195994	0.00679145	0.0112321	0.00970829	0.00776911	0.00627027	0.00506207	0.0266936	0.0250905	0.00292162	0.0172045	0.00179216	0.0103185	0.0101955	0.00765924	0.0194512	0.0100867	0.00165628	0.00163476	0.00961798	0.0453464	0.0161021	0.0169966	0.0143126	0.00827355	0.0289536	0.00750865	0.00361676	0.0109592	0.00321688	0.00418143	0.00840454	0.011071	0.0162446	0.0648324	0.0159301	0.00518376	0.0106262	0.00450086	0.0143554
CSPP1	0.255044	0.241967	0.211258	0.393542	0.259978	0.244702	0.240395	0.189087	0.148354	0.153638	0.141038	0.14749	0.151943	0.22249	0.194612	0.242549	0.325979	0.22413	0.207111	0.245888	0.184168	0.139759	0.176059	0.156306	0.22146	0.341754	0.355145	0.272561	0.338554	0.277953	0.181246	0.196058	0.183359	0.217842	0.292729	0.241703	0.222358	0.227436	0.263683	0.264164	0.227009	0.192812	0.311512	0.281612	0.295374	0.149066	0.16547	0.192207
ARFGEF1	0.27596	0.323992	0.248742	0.406237	0.370486	0.379557	0.284108	0.251104	0.214085	0.192028	0.187619	0.240207	0.225583	0.355996	0.285615	0.393798	0.359704	0.407416	0.267966	0.314168	0.256501	0.146947	0.274366	0.20373	0.24315	0.333486	0.339168	0.320883	0.42695	0.329541	0.22228	0.277158	0.219651	0.238669	0.331088	0.345665	0.281361	0.235856	0.335054	0.333529	0.308906	0.221493	0.384793	0.385616	0.3154	0.178932	0.227717	0.232034
CPA6	0.00695815	0.00989588	0.00645633	0.0328667	0.00724514	0.00333631	0.00122209	0.001722	0.00606577	0.00300442	0.00244296	0.000799433	0.00199576	0	0.00591784	0.0045632	0	0	0.0062074	0	0.00030245	0.00150683	0.00510559	0.00406086	0.00100034	0.0115071	0.00552943	0.00281007	0.0205763	0.0137078	0.000661235	0.00378208	0.00320875	0.00396009	0.00784075	0.00566999	0.00117139	0.00196162	0.0080428	0	0	0.00164688	0.0246584	0.000995897	0.0061998	0.00766336	0	0.00563538
PREX2	0.429485	0.460992	0.315494	0.652976	0.46082	0.532406	0.316488	0.343415	0.289791	0.286454	0.275285	0.3752	0.363015	0.373301	0.481904	0.525427	0.526957	0.512986	0.390559	0.440102	0.321338	0.266507	0.397444	0.319262	0.458299	0.589299	0.405073	0.481834	0.453827	0.381312	0.331849	0.401204	0.301407	0.33379	0.471891	0.471328	0.392279	0.301963	0.510836	0.44271	0.393103	0.334691	0.327746	0.538558	0.48624	0.315152	0.261094	0.411401
C8orf34	0.0478329	0.0531451	0.0460897	0.12332	0.0538748	0.0787013	0.0532396	0.0347929	0.0460899	0.0330291	0.0299451	0.0282355	0.0550915	0.0116887	0.0436279	0.0689892	0.0348836	0.112329	0.0449726	0.0423748	0.035947	0.0287404	0.0626957	0.0475702	0.0185622	0.0504002	0.0366977	0.0572434	0.0607084	0.0561845	0.0325409	0.0790709	0.0314934	0.0443918	0.0218679	0.0341641	0.0373359	0.0319232	0.0656715	0.0312477	0.0375449	0.0255598	0.0773856	0.0309599	0.0475743	0.0583611	0.0225399	0.0436653
SULF1	0.031663	0.0164858	0.00707159	0	0.0165523	0.0129562	0.0136972	0.00785769	0.00807405	0.00452972	0.00333627	0.00889025	0.00646656	0	0.00913636	0.0160682	0.0197075	0.0114548	0.00549364	0.0132214	0.00801149	0.043467	0.014777	0.00382377	0.00644963	0.0193392	0.0417603	0.0245103	0.0110246	0.0220181	0.00919281	0.018906	0.0193944	0	0.00400337	0.000858143	0.00544421	0.00870492	0.0170824	0.0159805	0.00841103	0.00580622	0	0.0208765	0.0044851	0.00958491	0.00638753	0.312473
SLCO5A1	0.10806	0.0939796	0.0812783	0.103132	0.0679669	0.174219	0.0490015	0.0709493	0.0822594	0.0962494	0.0757669	0.0823876	0.0911482	0.166435	0.155008	0.152967	0.0884774	0.09759	0.10701	0.167889	0.114643	0.10835	0.139183	0.107887	0.0701656	0.130193	0.120445	0.0732977	0.142578	0.122393	0.0947218	0.147946	0.106352	0.102867	0.118641	0.0467213	0.125284	0.0869923	0.108357	0.187599	0.122139	0.131217	0.161519	0.0386165	0.0932862	0.0649916	0.111112	0.142538
PRDM14	0	0	0.0014974	0	0.00555461	0	0	0.000537039	0.00122211	0	0.000322763	0	0	0	0.00155691	0	0	0	0.000767526	0	0.000381591	0.000674866	0	0	0	0.00822776	0.00476902	0	0.00301933	0.00172353	0	0	0	0.00444952	0	0	0	0	0	0	0	0	0	0	0	0	0.00293601	0.000533715
NCOA2	0.419087	0.49776	0.358282	0.509096	0.430217	0.516835	0.373494	0.339333	0.231027	0.266657	0.227455	0.35343	0.290064	0.335248	0.397448	0.465606	0.603664	0.498229	0.380588	0.440936	0.34048	0.222905	0.360285	0.261859	0.338782	0.486309	0.593291	0.483432	0.486279	0.485212	0.297998	0.350389	0.313132	0.294742	0.447243	0.450105	0.433017	0.298925	0.553841	0.414027	0.406684	0.313388	0.481532	0.584878	0.509216	0.266081	0.338065	0.284049
TRAM1	0.103269	0.104764	0.0832665	0.145599	0.100296	0.12401	0.0844704	0.0729197	0.0589815	0.0633054	0.0579121	0.0553489	0.0829512	0.0632593	0.0513046	0.101916	0.133566	0.0890273	0.117913	0.082546	0.0784191	0.0534614	0.0588227	0.0642708	0.0778314	0.0961429	0.101231	0.102123	0.143003	0.137486	0.0871064	0.0358339	0.066141	0.0785082	0.0752222	0.0993872	0.106081	0.0959927	0.0646537	0.0968361	0.109792	0.0729711	0.0761585	0.10239	0.107941	0.0804417	0.0498487	0.0892594
LACTB2	0.00860904	0.0125709	0.0131311	0	0.0106766	0.0158759	0.0169176	0.0170137	0.0141067	0.00352831	0.0145726	0.013889	0.0125388	0.0787604	0.0129162	0.0284474	0.0298153	0.0143914	0.0203109	0.01109	0.0155687	0.0113317	0.00975058	0.00579731	0.00886557	0.0103479	0.0145595	0.00962948	0.0350494	0.0061695	0.0154477	0.00186569	0.0131461	0.025293	0.0178934	0.0020154	0.0172689	0.00750664	0.0158156	0.00478088	0.0241438	0.0235892	0.0204987	0.0115901	0.0162607	0.00686889	0.0353371	0.0168571
XKR9	0.0505816	0.0161957	0.0065548	0.00680104	0.0228877	0.0192816	0.0178145	0.0153469	0.00981449	0.00268286	0.00700447	0.00850026	0.0252688	0.0204851	0.0188661	0.0260212	0.0356461	0.0287778	0.00738162	0.0180835	0.0122398	0.0114651	0.0117133	0.0162228	0.00894045	0.0284887	0.0307411	0.0151871	0.0287925	0.0278606	0.0120946	0.012822	0.0102179	0.0178911	0.00401595	0.0341284	0.013878	0.00906395	0.0362811	0.00851862	0.033153	0.011989	0.0114544	0.0178307	0.0182593	0.0101475	0.0157857	0.0467622
EYA1	0.0574277	0.00512173	0.00810048	0.0367968	0.0138061	0.004416	0.00272557	0.00766133	0.00181081	0.00135521	0.00455234	0.00514793	0.00693498	0	0.00929109	0.0222704	0.012489	0	0.00504334	0.0354915	0.00215884	0.00308246	0.0232156	0.0102999	0.00653999	0	0.00163476	0.00811995	0.0138639	0.00477277	0.030556	0	0.0146485	0.00533343	0.0299221	0.00220076	0.00644102	0.0175436	0.012984	0	0.00861645	0.00674651	0.0201493	0.0533245	0	0.01901	0.000817993	0.00908001
MSC	0.000697747	0	0	0	0	0	0	0.0013509	0	0.000419964	0	0	0	0	0	0	0	0	0.00207613	0	0	0	0	0	0	0.0048486	0	0	0	0	0.000974377	0	0	0	0.00840532	0	0	0	0	0	0	0	0	0	0.00354578	0	0	0
TRPA1	0.00597969	0	0	0	0	0	0	0.00183556	0	0	0	0	0	0	0	0	0	0	0	0	0	0.000878447	0	0	0.00262526	0	0	0	0	0.00350337	0	0	0	0	0	0	0	0	0.00390544	0	0	0	0	0	0.00182397	0	0.000931881	0
KCNB2	0.116666	0.144896	0.0553185	0.222141	0.213396	0.185934	0.100385	0.0896413	0.159016	0.0893086	0.078931	0.0601757	0.0678405	0.0626032	0.0931881	0.109515	0.132599	0.051582	0.053017	0.155739	0.110821	0.0282408	0.0743307	0.0420711	0.0912333	0.165134	0.263841	0.0727476	0.141704	0.160273	0.0608726	0.0969973	0.0593282	0.0584145	0.117294	0.130947	0.0679009	0.0566062	0.122141	0.090126	0.146757	0.0582145	0.0452507	0.115541	0.110284	0.047066	0.3026	0.114297
TERF1	0.139243	0.144966	0.120345	0.14462	0.185025	0.126071	0.133495	0.141034	0.111604	0.12284	0.102685	0.136616	0.131324	0.155461	0.124678	0.129598	0.25282	0.192904	0.159424	0.160861	0.133633	0.112054	0.143486	0.133184	0.100298	0.177665	0.151975	0.142832	0.155255	0.168287	0.144763	0.16736	0.11928	0.135252	0.15175	0.143338	0.156766	0.127264	0.158779	0.180538	0.150334	0.138307	0.249274	0.147355	0.181873	0.120631	0.0661599	0.152591
SBSPON	0.00262608	0	0.00109409	0	0.00807174	0.0101967	0.00179893	0.000908628	0.00492091	0	0	0.000854237	0	0	0.00327471	0	0	0	0.000872335	0	0	0.00190888	0.00306522	0.00207147	0	0	0	0.00329655	0.00831639	0	0.00112172	0.001091	0	0.00070445	0.000636925	0	0	0	0	0	0	0.00187823	0	0	0	0	0	0.00137338
C8orf89	0.00310417	0.00307908	0.0130699	0.0210699	0.00506793	0.01167	0	0.00745512	0.00258317	0.00487408	0.00634172	0.00707111	0.00641745	0	0.00204951	0.00453741	0.0105477	0.00502466	0.00349435	0.00565886	0.00506179	0.000674866	0.00290441	0.00166825	0.00657357	0	0	0.0154821	0	0.0173406	0.00171856	0.00186569	0.00618197	0.0289347	0.00734892	0.00728146	0.0013706	0	0	0	0.00350477	0	0	0.00973274	0.00500887	0.00364062	0.00249927	0.00330374
RPL7	0.049324	0.101781	0.038255	0.100924	0.0861369	0.0663148	0.0743656	0.0703832	0.0456905	0.0261832	0.0338814	0.0393738	0.0552939	0.162357	0.0649635	0.0627577	0.0519426	0.0857905	0.063612	0.013249	0.0541146	0.0375079	0.0463895	0.053245	0.0546721	0.0708099	0.142894	0.101562	0.0913414	0.0738626	0.0869034	0.0709866	0.0645441	0.0313278	0.0786245	0.0953774	0.0503871	0.0497534	0.169166	0.0760853	0.0510965	0.0411562	0.165474	0.0889243	0.0879941	0.0529623	0.0302702	0.0506894
RDH10	0.0114627	0.017672	0.0120123	0.0598627	0.0153518	0.0158161	0.0103995	0.0167039	0.0153899	0.0185785	0.0178247	0.012101	0.0107204	0	0.00997589	0.0199648	0.00660467	0	0.010248	0.0011945	0.00974994	0.153141	0.00709927	0.0164067	0.00886499	0.00437983	0.00694046	0.0215846	0.0244315	0.0152522	0.0188727	0.228434	0.0144228	0.00797564	0.0066702	0.00671257	0.00722543	0.00963125	0.0256637	0.166245	0.0187775	0.0113816	0.0692586	0.0176365	0.0127511	0.0381373	0	0.364251
STAU2	0.229414	0.324767	0.207296	0.357731	0.35641	0.349811	0.249897	0.207489	0.213458	0.215174	0.209	0.254558	0.228431	0.235412	0.242414	0.253622	0.388462	0.238301	0.262337	0.277627	0.260466	0.181837	0.256705	0.181365	0.220271	0.386684	0.409794	0.340633	0.340226	0.33203	0.236085	0.215161	0.212332	0.208179	0.253547	0.360742	0.262321	0.180106	0.33974	0.33799	0.233188	0.211924	0.217807	0.413136	0.33872	0.176916	0.174712	0.273912
AC022826.2	0.00982775	0.0150204	0.0102626	0	0.00700197	0	0.022727	0.00596562	0.00887516	0.00566762	0.00234874	0.00545853	0.00936743	0.010095	0.00173478	0.00709026	0.0164061	0	0.00288162	0.00125532	0.00207232	0.00262078	0.00683149	0.00162133	0.00583341	0.00266055	0	0.00406597	0.00498314	0.00610491	0.00466143	0	0.00457485	0.0136557	0.000441144	0.00755853	0.00892489	0.00942297	0.00276406	0.0144153	0	0.000674505	0	0.006756	0.00924076	0.0102021	0.00681057	0.0248509
ELOC	0.049228	0.0826205	0.0577879	0.0338018	0.0385975	0.0715931	0.0610389	0.0602507	0.0466519	0.0291357	0.0576927	0.0512006	0.0427941	0.0474414	0.0791771	0.0770065	0.0572595	0.049301	0.063702	0.0450385	0.0536712	0.0346682	0.0383942	0.0454988	0.0584982	0.0728312	0.0387086	0.0648359	0.0693083	0.0917349	0.0538979	0.0715237	0.051982	0.0686656	0.030819	0.0760909	0.0927758	0.038655	0.0972333	0.0856098	0.0578134	0.0392894	0.0960065	0.0783892	0.0504794	0.0462583	0.00991433	0.114576
TMEM70	0.0179752	0.0268109	0.0201995	0.0261471	0.0275454	0.027901	0.0447813	0.0282854	0.0132997	0.00792255	0.00692679	0.0137178	0.0138962	0.0176596	0.0121776	0.00579886	0.0533551	0.00810038	0.0231139	0.0114758	0.00717906	0.0123794	0.0161587	0.0262937	0.0065404	0.00424174	0.0383967	0.0342721	0.0320459	0.0357846	0.0287612	0.0111762	0.0248288	0.0119046	0.00674115	0.000863223	0.0239557	0.0254931	0.0658156	0.00779223	0.0096914	0.00488236	0.0796416	0.0436095	0.0169623	0.0175582	0.00545581	0.0411672
LY96	0.000447886	0.00315338	0.000514286	0	0	0	0	0.00191069	0.000441507	0.000709877	0.000747598	0.000350469	0.000759665	0	0.00270113	0.0142102	0	0.00553862	0.00053923	0.0060227	0	0.00218451	0	0.00225373	0.000231597	0	0	0.00425719	0.00561961	0.00461885	0.00060809	0.00928161	0.00283835	0.000755398	0	0	0	0	0.00587673	0.00398315	0	0	0	0	0	0.00783731	0	0.0109424
JPH1	0.0593777	0.0493076	0.0417265	0.101156	0.0341212	0.0380408	0.0366147	0.0535461	0.0386329	0.0379084	0.0212824	0.0343044	0.0449823	0.030833	0.0335352	0.0357926	0.01848	0.0642966	0.0466782	0.0564923	0.0276265	0.0522039	0.0721373	0.0229203	0.0764249	0.0584259	0.0901303	0.0249131	0.0519453	0.041572	0.032851	0.0901779	0.0528883	0.0324421	0.0410507	0.0656497	0.0194399	0.0509009	0.0498771	0.0542127	0.0370405	0.035355	0.0671239	0.0891273	0.0588297	0.0196789	0.0527816	0.0653543
GDAP1	0.433559	0.505418	0.326165	0.599676	0.473235	0.520294	0.374576	0.361109	0.257003	0.331987	0.275246	0.39203	0.380067	0.402881	0.469835	0.463452	0.727113	0.474595	0.430579	0.487311	0.382538	0.260115	0.440932	0.337016	0.383387	0.613319	0.752575	0.472627	0.461059	0.489081	0.322163	0.331144	0.316951	0.345209	0.508694	0.453985	0.43112	0.338864	0.757922	0.486505	0.495794	0.343811	0.454722	0.595544	0.475192	0.348796	0.336201	0.312726
PI15	0.00327846	0	0.00294062	0	0.0097508	0	0.0126996	0.00833594	0.00277902	0.00375917	0.00962591	0.00156519	0.0038853	0.0114134	0.00102581	0.0039271	0	0	0.00907903	0	0.00555099	0.00106035	0.000757701	0.00667465	0.00131675	0.0118524	0	0.00641124	0.0095143	0.00330949	0.00848488	0.0182485	0.00637785	0	0.00888965	0	0.00235101	0.00412215	0.0226993	0.00405109	0.00655518	0.000851522	0	0.0135767	0.00466982	0.00753913	0.00310894	0.00920439
CRISPLD1	0.138471	0.0976494	0.114259	0.271215	0.178445	0.164953	0.169488	0.130966	0.129106	0.137597	0.0978314	0.124618	0.171832	0.0902038	0.156272	0.148971	0.18315	0.124633	0.131012	0.203194	0.18566	0.120726	0.124397	0.11472	0.142704	0.119654	0.156072	0.183484	0.234424	0.197654	0.148226	0.123779	0.0805564	0.183599	0.0883476	0.180237	0.107501	0.110899	0.107516	0.206754	0.136006	0.151074	0.142944	0.218402	0.135653	0.148802	0.108351	0.225071
HNF4G	0.127594	0.116756	0.100102	0.165021	0.0942287	0.088463	0.0469827	0.107339	0.0888689	0.0628601	0.100138	0.117514	0.110311	0.0953676	0.0967189	0.089903	0.076726	0.079811	0.09362	0.111552	0.0798627	0.0526342	0.0888564	0.0507251	0.115409	0.119489	0.0648484	0.121219	0.0873379	0.0800371	0.0683082	0.0751455	0.0704374	0.0936502	0.0595874	0.112023	0.0594102	0.0816075	0.0910881	0.0486368	0.0828003	0.0599479	0.117595	0.124447	0.0644718	0.0478658	0.115843	0.0278187
ZFHX4	0.413119	0.415116	0.264445	0.545696	0.45875	0.525407	0.352177	0.304441	0.245061	0.267657	0.228128	0.329008	0.317141	0.292015	0.359975	0.389559	0.708706	0.456461	0.338613	0.404392	0.353701	0.221039	0.417034	0.24153	0.378334	0.56195	0.553963	0.454207	0.483744	0.458183	0.284187	0.291284	0.276929	0.317538	0.477357	0.426498	0.347362	0.332035	0.648563	0.444963	0.414758	0.314074	0.526856	0.567662	0.498981	0.205436	0.30969	0.222549
PEX2	0.106162	0.0950432	0.0783656	0.0642273	0.116075	0.126784	0.12204	0.0853254	0.0494722	0.0587787	0.0618321	0.0611825	0.0823116	0.0543007	0.0696304	0.129914	0.07959	0.0732086	0.0895368	0.105319	0.0684045	0.0473368	0.0701759	0.0499182	0.0813862	0.115473	0.129803	0.138107	0.183424	0.107614	0.0781153	0.0539168	0.0611213	0.100066	0.0838826	0.0736973	0.0885217	0.0509803	0.0711168	0.0991451	0.0629977	0.0800927	0.144978	0.132113	0.11209	0.0630953	0.0681019	0.0766176
PKIA	0.235804	0.203378	0.155691	0.27456	0.254143	0.299816	0.168902	0.189452	0.144194	0.176195	0.187604	0.200496	0.239803	0.202705	0.179231	0.259097	0.323627	0.23262	0.217448	0.234036	0.229947	0.116455	0.19255	0.195344	0.259615	0.23718	0.265423	0.265004	0.214582	0.237174	0.179048	0.137822	0.133324	0.188679	0.223292	0.217316	0.188795	0.17965	0.21656	0.199579	0.242235	0.152966	0.192559	0.29418	0.229524	0.139344	0.12973	0.0908394
ZC2HC1A	0.185391	0.21014	0.188456	0.25554	0.260882	0.314798	0.123873	0.178676	0.145666	0.112417	0.148814	0.154583	0.18005	0.179503	0.184707	0.23217	0.212388	0.206281	0.158426	0.215879	0.187978	0.117777	0.129605	0.130883	0.17569	0.17984	0.301694	0.255753	0.274101	0.259582	0.159861	0.154239	0.145672	0.163164	0.149778	0.195953	0.129319	0.156613	0.216758	0.168106	0.198504	0.135601	0.301216	0.233144	0.167247	0.11384	0.163636	0.0776711
IL7	0.0699505	0.0422625	0.0451343	0.226407	0.0631041	0.0411859	0.0411662	0.0377003	0.0539451	0.0345433	0.0468929	0.0382797	0.0276403	0.04369	0.0240349	0.0549933	0.0516171	0.0186048	0.0323816	0.0260166	0.049322	0.0347285	0.0193102	0.0787435	0.02356	0.0559331	0.0617714	0.0585209	0.138119	0.0669877	0.047935	0.047031	0.0402221	0.080847	0.0157401	0.041443	0.0393405	0.0380583	0.0288262	0.0836489	0.0458309	0.0501923	0.163141	0.0169108	0.0248815	0.055186	0.103876	0.0155305
STMN2	0.12552	0.164162	0.0872528	0.258116	0.164301	0.210584	0.139663	0.115454	0.114956	0.0421844	0.0282841	0.0598049	0.0864919	0.143182	0.142783	0.134936	0.388536	0.174023	0.119691	0.116389	0.10594	0.0376151	0.159947	0.0766226	0.103546	0.251003	0.327093	0.157819	0.224576	0.196605	0.139612	0.161246	0.112541	0.0605451	0.10154	0.098273	0.113678	0.0791175	0.331018	0.109601	0.120898	0.115238	0.230115	0.163125	0.125829	0.0410108	0.070132	0.0591378
HEY1	0.0461345	0.0483024	0.054787	0.0309688	0.0497114	0.0541406	0.0524547	0.0556285	0.056216	0.042338	0.0628593	0.0421541	0.0731397	0.0182117	0.0343289	0.0974355	0.0064589	0.0643491	0.0675389	0.0623187	0.0744419	0.0339823	0.0265122	0.0246822	0.0422331	0.0681011	0.0083562	0.0757491	0.0667116	0.0306408	0.027913	0.0515334	0.0572634	0.028406	0.0132099	0.0406186	0.0637011	0.0345472	0.0401889	0.0544742	0.0434825	0.0302023	0.0862863	0.0309742	0.00775892	0.0568769	0.0127977	0.0217073
MRPS28	0.000763796	0.00677459	0.000797737	0.00622856	0.0230573	0.00152584	0.0152432	0.0126617	0.00470307	0.0057537	0.00632575	0.00103851	0.00739279	0.0150484	0.00205673	0.00133756	0	0.00270514	0.00983504	0.00782125	0.00800133	0.00788182	0.00116027	0.00661705	0.00281478	0.00708936	0.00436454	0.00915901	0.00522528	0	0.00678573	0	0.0106199	0.018446	0.0017458	0.000378804	0	0.00846676	0	0.00319761	0.00352076	0.00514678	0	0.00642262	0.00568281	0.0110121	0.000504417	0.00387294
AC036214.3	0	0	0.000578003	0	0	0	0.00206752	0.000738665	0	0.00278294	0.000773516	0.00098592	0.000684561	0	0.00150966	0	0	0	0.00192695	0	0.00448148	0.000551249	0.00473099	0	0	0	0	0	0.00176228	0.00105724	0.00319257	0	0.000414302	0.00780204	0.00171208	0	0.0071287	0	0	0	0	0.00364495	0	0.00386038	0	0.00121783	0	0.00186139
TPD52	0.170206	0.179678	0.173624	0.223963	0.2051	0.178244	0.194639	0.186505	0.116015	0.15581	0.137177	0.130849	0.163057	0.250164	0.124703	0.215693	0.200214	0.143416	0.169621	0.191366	0.166776	0.152231	0.154584	0.163556	0.126864	0.215834	0.170968	0.246332	0.213021	0.214849	0.157067	0.151294	0.154778	0.177139	0.108857	0.185841	0.171293	0.186195	0.154989	0.238052	0.244063	0.193869	0.324853	0.216884	0.18638	0.148398	0.167205	0.137248
ZBTB10	0.0632069	0.104421	0.0577368	0.0955371	0.0758722	0.0786324	0.0365186	0.0394547	0.0561181	0.0497796	0.0550916	0.0670431	0.04403	0.0266542	0.0465924	0.0998948	0.0773829	0.0509774	0.0523405	0.058558	0.07833	0.0512792	0.0635511	0.0448139	0.0683181	0.0635562	0.0931541	0.057796	0.0687543	0.0641062	0.0584108	0.0773419	0.0510183	0.076418	0.0575292	0.0561959	0.0794424	0.0410323	0.025862	0.0622344	0.0396543	0.0539587	0.0409346	0.0796673	0.0449563	0.0633365	0.0636728	0.0534219
ZNF704	0.498701	0.502862	0.368446	0.546859	0.449411	0.537891	0.377405	0.355117	0.2464	0.306539	0.274435	0.374798	0.370839	0.404929	0.442487	0.551835	0.641663	0.560047	0.386643	0.40183	0.366778	0.267811	0.404915	0.331773	0.411874	0.590775	0.706031	0.507542	0.504331	0.502635	0.343936	0.292974	0.334554	0.343429	0.551196	0.501062	0.400363	0.36861	0.711899	0.481503	0.43537	0.332333	0.464828	0.636731	0.437795	0.264318	0.368295	0.280155
PAG1	0.214068	0.239959	0.190957	0.349695	0.277608	0.328921	0.239371	0.207579	0.19047	0.179516	0.212531	0.237409	0.224715	0.264226	0.197536	0.313432	0.360094	0.262744	0.229549	0.268272	0.237162	0.177675	0.224422	0.224578	0.271364	0.246761	0.251087	0.272833	0.301304	0.279225	0.223232	0.226972	0.180037	0.213159	0.260542	0.250963	0.250063	0.191965	0.315686	0.320652	0.206183	0.192963	0.218029	0.278005	0.29874	0.174726	0.208466	0.172742
FABP5	0.0355663	0.0301285	0.0419299	0.0268974	0.0317944	0.0474366	0.0673116	0.0154232	0.0272944	0.0243096	0.0275249	0.018678	0.0343261	0.0246722	0.0258032	0.0506734	0.0371452	0.0328941	0.0498044	0.0400207	0.0317575	0.14417	0.0202012	0.0302046	0.0225582	0.0133488	0.00193291	0.071923	0.0476542	0.0432206	0.0339544	0.159018	0.0229245	0.0241542	0.00815764	0.019214	0.0376548	0.0200774	0.0656975	0.185753	0.0236411	0.0209312	0.0506594	0.0171201	0.0230486	0.0514618	0.016312	0.233112
PMP2	0.180179	0.238872	0.148688	0.267568	0.246663	0.120499	0.297583	0.187737	0.173589	0.141445	0.152646	0.12762	0.187313	0.234026	0.158832	0.310959	0.142767	0.234726	0.183081	0.162926	0.155049	0.367096	0.0917768	0.212249	0.171681	0.148782	0.105849	0.319494	0.170448	0.175531	0.142945	0.354921	0.128138	0.178547	0.106472	0.166426	0.254189	0.195071	0.151458	0.494752	0.231442	0.102966	0.40967	0.16897	0.21112	0.305085	0.0996539	0.34407
FABP9	0	0	0	0	0	0	0	0	0.00139035	0	0	0	0	0	0	0	0	0	0	0	0	0.00104103	0.000474137	0	0	0	0	0	0	0	0	0	0	0	0	0.00193974	0	0	0	0	0	0	0	0	0	0	0	0
FABP4	0	0	0	0	0	0	0	0	0	0	0	0	0	0	0	0	0	0	0	0	0	0.000564035	0	0	0	0	0	0	0	0	0	0	0	0	0	0	0	0	0	0	0	0	0	0	0	0	0	0.0019872
FABP12	0	0	0	0	0	0	0.00138609	0	0	0	0	0	0	0	0	0.00358867	0.00157521	0	0	0	0	0.000745032	0	0	0	0	0	0.000378718	0.00146565	0	0.000832534	0	0.000188733	0	0	0	0	0.00169994	0	0	0	0.000809464	0	0	0	0	0	0.000251292
IMPA1	0.0518668	0.0499966	0.0331906	0.038462	0.033449	0.0337803	0.0140599	0.0372306	0.0255167	0.0241768	0.0236992	0.0185407	0.0265314	0.0249782	0.0505007	0.0294027	0.00852658	0.0296726	0.0275641	0.0251365	0.0275657	0.0255146	0.0499812	0.0281818	0.0164558	0.0408	0.00655549	0.0403081	0.0364917	0.0343483	0.0150749	0.046274	0.0371897	0.0437362	0.0215709	0.0479201	0.0132898	0.0263809	0.0619303	0.0138967	0.0186451	0.0281575	0.00827759	0.0426062	0.0331306	0.0178353	0.00848938	0.027171
SLC10A5	0	0.00205733	0	0	0.00231335	0.00220491	0.00817425	0.00534121	0.00283465	0.00115632	0.0022977	0	0.00448772	0	0.00808784	0	0	0	0	0	0	0.000516571	0	0.00327976	0	0	0.0177223	0.00541465	0	0.000976781	0.000775731	0	0.00286056	0	0.00538432	0	0	0	0	0	0	0.000813034	0	0.00578677	0.00176796	0.000729599	0.00114548	0.000446923
ZFAND1	0.0941545	0.070335	0.0429107	0.0967438	0.0759108	0.116011	0.0739783	0.0742696	0.0391163	0.0418419	0.0481727	0.0338506	0.0492056	0.054695	0.0461711	0.0612477	0.0637695	0.0633186	0.0605001	0.0554409	0.0597873	0.0479325	0.0619759	0.0540358	0.033055	0.0897278	0.0411479	0.085089	0.0887512	0.0741365	0.0696187	0.0805482	0.0564256	0.0460628	0.036439	0.0687944	0.0574436	0.0390168	0.0606251	0.0750222	0.0413548	0.0428116	0.124627	0.0832472	0.0546114	0.0290405	0.0230337	0.0616643
CHMP4C	0	0	0.000536607	0	0	0	0	0.000798995	0.000596465	0	0.0005048	0	0	0	0	0	0	0	0	0	0	0	0	0	0	0	0	0	0	0.00215047	0.00015807	0	0	0	0	0	0	0	0	0	0	0	0.0250618	0	0.000787318	0	0	0.000273602
SNX16	0.0584646	0.0408041	0.0443439	0.0590434	0.0431355	0.0655522	0.0655036	0.0430199	0.0468621	0.0431824	0.0497465	0.0375164	0.0573777	0.0446857	0.0607433	0.0564398	0.0801916	0.0595729	0.0470456	0.0324276	0.0413689	0.0332511	0.0379481	0.0448329	0.0310109	0.0418352	0.0614558	0.0726822	0.0536327	0.0874739	0.0594031	0.0776805	0.0401113	0.0493182	0.0431909	0.0404789	0.045891	0.0514782	0.0388852	0.0509508	0.0608225	0.0368511	0.0716397	0.0857769	0.0607808	0.0274111	0.0484779	0.0378735
RALYL	0.854589	0.565583	0.37654	0.517862	0.559159	0.669828	0.647291	0.562458	0.310396	0.476443	0.374385	0.582964	0.420334	0.495558	0.728292	0.514796	0.968001	0.588942	0.388217	0.552746	0.448825	0.429255	0.588623	0.509798	0.463518	0.962604	0.753824	0.828903	0.763206	0.618961	0.539282	0.413232	0.318042	0.391058	0.702749	0.932588	0.501621	0.789027	0.836084	0.545471	0.681116	0.470406	0.62959	1.04138	0.801681	0.467089	0.41213	0.277719
LRRCC1	0.0463682	0.0839092	0.0383563	0.0611726	0.078023	0.0667485	0.0504213	0.0356072	0.0384393	0.0410756	0.0507994	0.0443617	0.0707173	0.00591761	0.0509825	0.0948477	0.108392	0.105469	0.0447114	0.0476324	0.0837431	0.0259489	0.0745658	0.0360649	0.0199801	0.0879426	0	0.066341	0.0353544	0.0620102	0.0395406	0.0237171	0.0363165	0.0660756	0.0391396	0.0970997	0.0540117	0.0239059	0.0729447	0.0367125	0.0405746	0.0351228	0	0.0747948	0.0260858	0.0378798	0.0469562	0.0419855
E2F5	0.0364575	0.0456945	0.0452177	0.0247733	0.0472664	0.0560387	0.0363572	0.0313293	0.0398437	0.0437392	0.0267369	0.047838	0.0392919	0.0206788	0.0484388	0.0286083	0.0175822	0.0830209	0.0478865	0.0535405	0.0338226	0.0509348	0.045704	0.047806	0.0344413	0.0337465	0.0202592	0.0344214	0.047398	0.0532459	0.038835	0.0436204	0.0347824	0.0900968	0.0400874	0.0539998	0.0473975	0.0304383	0.0397645	0.0569182	0.0253591	0.053375	0.0337644	0.0396756	0.0283287	0.050618	0.0785176	0.0396218
CA13	0.0528312	0.0587834	0.0512827	0.0626964	0.0994865	0.100023	0.0889178	0.0672757	0.0653885	0.0468033	0.0474433	0.0675935	0.083318	0.0542194	0.0415294	0.0696102	0.121107	0.0887535	0.0503418	0.0624497	0.0659448	0.079647	0.0804534	0.0523326	0.0665002	0.0861515	0.0233207	0.0911835	0.0652046	0.0772518	0.0489604	0.110097	0.0504065	0.115245	0.0432069	0.0639384	0.0732738	0.0534123	0.0625861	0.11517	0.0524231	0.0674624	0.0633685	0.137295	0.0953509	0.0575283	0.0913994	0.214983
CA1	0.00706527	0.00332668	0.0299038	0.0900152	0.0397014	0.0219691	0.0335957	0.0303516	0.0523366	0.0116687	0.0190452	0.00656335	0.0196088	0.0277246	0.00414986	0.0581998	0	0.0444461	0.0322435	0.0147762	0.0263975	0.0436845	0.00368866	0.0324014	0.0196618	0.00816878	0	0.0392395	0.0691165	0.0490923	0.0150597	0.070382	0.013239	0.0619347	0.00438865	0.00238728	0.0243867	0.0162441	0.00191271	0.0259681	0.0704067	0.0204394	0.055512	0.00403429	0.00876428	0.0203758	0.0468702	0.0985174
CA3	0.118475	0.0888146	0.0753192	0.146945	0.146722	0.0840753	0.107079	0.0844297	0.0846499	0.110497	0.119338	0.119692	0.0732435	0.053284	0.0960246	0.166571	0.263083	0.145457	0.0962715	0.11124	0.144234	0.173717	0.134015	0.130175	0.116302	0.124893	0.0917167	0.104748	0.0778684	0.131423	0.104653	0.203369	0.0955498	0.115826	0.139578	0.123881	0.103119	0.105913	0.160987	0.247474	0.128519	0.0804079	0.15833	0.0520178	0.100585	0.0897389	0.121477	0.436871
CA2	0.00490607	0.0166081	0.00510746	0.00240324	0.0237407	0.0146235	0.0267591	0.0157412	0.0114419	0.00771301	0.00741522	0.00813738	0.0104659	0.0488067	0.01484	0.00932439	0.0205642	0.012611	0.00261926	0.00490112	0.00344414	0.00494003	0.0126173	0.00954932	0.0178788	0.0254055	0.0243324	0.00711169	0.0262781	0.0172838	0.0174258	0.0157667	0.015417	0.00568581	0.0153155	0.00992398	0.0141681	0.00708632	0.0347074	0.00644168	0.00283265	0.00590047	0.013003	0.0205713	0.00804273	0.00537375	0.014604	0.0183812
ATP6V0D2	0	0	0.00555021	0	0	0	0	0.00770925	0.00120261	0.00335052	0.00228956	0.00134594	0.00172695	0	0.00605817	0	0	0.00663701	0	0	0	0.00279887	0.00436006	0.00122614	0.00845213	0.0163607	0	0.00233421	0.00937103	0.00691892	0.00462214	0	0.000861254	0.00471789	0	0	0.00504851	0.00308485	0.0119202	0.00214058	0	0.000484985	0	0	0.00391543	0.0060891	0	0.00204161
PSKH2	0	0	0.000209418	0	0	0	0	0	0	0	0	0	0	0	0	0	0	0.00117376	0.000176031	0	0	0	0.00406737	0	0.000423202	0	0	0	0.00327589	0	0.000110224	0	0.000302809	0.00113318	0	0	0	0	0	0	0	0	0	0	0	0	0	0.000715942
SLC7A13	0.00229911	0.0025002	0.000699512	0.0101137	0.000380446	0	0	0	0.00334965	0.000804363	0.00137999	0.000448671	0.00156	0	0.00237948	0.00754104	0	0	0.00104747	0.00259626	0	0.00144213	0.00136063	0	0	0.00621433	0	0.000445933	0.00167599	0	0.00452077	0	0.000442182	0.00110793	0	0	0.00165565	0.000743411	0.00646921	0	0	0.00104138	0	0.00566799	0.00143957	0.000739412	0	0.000676805
WWP1	0.210249	0.236264	0.164968	0.154414	0.236776	0.219822	0.193	0.195021	0.142337	0.129272	0.139145	0.164453	0.177204	0.230837	0.152901	0.21863	0.236227	0.180642	0.187349	0.16562	0.169678	0.179173	0.144864	0.149748	0.175632	0.237965	0.276353	0.258207	0.291747	0.232429	0.166083	0.267166	0.159156	0.159572	0.202594	0.225891	0.189144	0.151657	0.237388	0.244096	0.186388	0.182308	0.270273	0.251824	0.220433	0.147034	0.124988	0.243921
RMDN1	0.127576	0.118016	0.130292	0.151449	0.141949	0.136707	0.132492	0.0994461	0.103184	0.0836658	0.0977267	0.113738	0.116958	0.118387	0.101004	0.127528	0.173935	0.128024	0.110136	0.141213	0.0905749	0.0944693	0.104103	0.0870039	0.10982	0.206652	0.220256	0.148006	0.186275	0.12975	0.122419	0.128008	0.107648	0.118978	0.119921	0.174163	0.117585	0.126699	0.12359	0.124311	0.143938	0.101193	0.173668	0.201209	0.152632	0.0788338	0.08388	0.0828954
CPNE3	0.101584	0.131964	0.0902498	0.123928	0.108294	0.157268	0.112457	0.0997765	0.0802918	0.0942793	0.0821636	0.0842874	0.0867896	0.0367287	0.0530824	0.0620591	0.115477	0.0604254	0.118252	0.116915	0.0986397	0.086259	0.0819922	0.0927811	0.103719	0.120027	0.206301	0.122378	0.178498	0.103784	0.105273	0.0489495	0.0819385	0.0700346	0.127029	0.0937582	0.0658358	0.0835844	0.100319	0.153397	0.0791571	0.106339	0.0901817	0.19494	0.102126	0.0713655	0.0526184	0.0566839
CNGB3	0.00980787	0.0107234	0.00654574	0.0219871	0.0390051	0.00765517	0.020778	0.00635662	0.0123367	0.00786752	0.00659812	0.0061203	0.00440073	0.0195594	0.0253522	0.0161276	0.0204802	0.000842184	0.0168073	0.00649012	0.0039622	0.0125559	0.00996249	0.01194	0.00484444	0.0156005	0.0207341	0.024045	0.0409644	0.022977	0.0145442	0.0221562	0.0137206	0.0161036	0.011816	0.015216	0.0103424	0.0117071	0.00965499	0.0164282	0.0174642	0.00858221	0.053046	0.000485646	0	0.0278828	0.0203715	0.0109191
CNBD1	0.0218342	0.00836626	0.0141203	0.0540518	0.0275221	0.00547911	0.0135545	0.00621991	0.0116163	0.00576333	0.0101123	0.0238371	0.0113701	0.0763402	0.0142815	0.0134314	0.00839365	0.041575	0.0149124	0.0078154	0.01538	0.0114235	0.0154247	0.0341968	0.00728953	0.0154175	0	0.0155795	0.0277884	0.0123619	0.011613	0.0189754	0.0108298	0.0363953	0.0163084	0.0191436	0.0155654	0.0092315	0.0140334	0.0191568	0.0257093	0.0153675	0.0304595	0.044994	0.00135883	0.0188177	0.0132559	0.0107014
DCAF4L2	0.0107072	0.0161744	0.000793625	0	0	0	0.00216393	0.000673766	0	0.00119508	0.00202672	0.00036087	0.00218298	0.0144395	0.0096853	0.0146695	0	0.00554282	0.00514304	0.00675528	0.00153279	0.0087961	0.00439317	0.00261781	0.00328105	0.00168355	0.00124481	0	0	0.000706149	0.00135157	0.0144022	0.00209449	0	0.00164374	0.00388419	0	0.000248263	0	0	0.00281785	0.00316937	0	0	0	0.00264725	0	0.00233042
MMP16	0.515739	0.637459	0.210466	0.472	0.355604	0.402803	0.276846	0.371952	0.208654	0.244868	0.267248	0.412742	0.362418	0.571019	0.360982	0.34302	0.600641	0.51212	0.400047	0.347948	0.300343	0.370388	0.426342	0.337492	0.295747	0.596371	0.669904	0.640289	0.496829	0.377675	0.275114	0.408732	0.315789	0.281384	0.569264	0.64899	0.419356	0.331877	0.750371	0.721119	0.3673	0.329326	0.591359	0.686644	0.519551	0.339054	0.202261	0.373744
RIPK2	0.0713037	0.045544	0.0611559	0.0677633	0.0631912	0.0467773	0.0356877	0.0571423	0.0539576	0.0560499	0.049312	0.0612944	0.0335576	0.0755156	0.0443327	0.0438814	0.0595297	0.0461475	0.041212	0.0485975	0.0510888	0.0413177	0.0652143	0.0313393	0.0557749	0.0477081	0.0332772	0.0865806	0.0519779	0.0616966	0.0419829	0.0662946	0.0576109	0.0646198	0.032869	0.0514044	0.0644932	0.0567029	0.122135	0.0368329	0.0450206	0.0549639	0.090363	0.0457842	0.026481	0.0454572	0.0460481	0.0422301
OSGIN2	0.0215809	0.0270487	0.0222643	0.0286404	0.00750193	0.0103887	0.0270579	0.0256451	0.0142846	0.0150613	0.0169607	0.0125931	0.0261226	0.0586885	0.0170015	0.0447872	0.0198017	0.00579523	0.0275903	0.0285206	0.0286803	0.0249008	0.0180388	0.0197316	0.0297424	0.0277223	0.0318963	0.0593876	0.0345388	0.0372755	0.0240869	0.0142535	0.0204258	0.0393853	0.0135987	0.0272116	0.0173761	0.0149342	0.0175682	0.0170828	0.0386951	0.0205714	0.0131857	0.0369993	0.0089427	0.00874277	0.0127269	0.017848
NBN	0.114924	0.1398	0.128147	0.0772609	0.121289	0.134921	0.0809889	0.0895946	0.0689498	0.0758395	0.0829708	0.0825143	0.0997693	0.0849251	0.0911877	0.12767	0.118212	0.114818	0.121853	0.121876	0.104674	0.0773515	0.128725	0.0898757	0.0906836	0.155778	0.174645	0.13412	0.161688	0.152593	0.0884536	0.141916	0.0880525	0.0773697	0.0889214	0.0758961	0.0722272	0.0859102	0.0885334	0.162357	0.0884136	0.143525	0.119713	0.111945	0.0914309	0.0682961	0.0964342	0.0742606
DECR1	0.194533	0.17625	0.172771	0.248244	0.190596	0.162777	0.220949	0.226574	0.16643	0.12186	0.157182	0.169777	0.169705	0.2743	0.176529	0.213877	0.243008	0.326328	0.240451	0.166547	0.158422	0.142694	0.183339	0.205429	0.130878	0.274084	0.172175	0.234285	0.235821	0.218193	0.19334	0.185667	0.188002	0.193339	0.197345	0.159271	0.212975	0.218528	0.191519	0.241876	0.188747	0.210648	0.26318	0.179179	0.207156	0.172471	0.145663	0.106339
CALB1	0.00691167	0.000351926	0.00730399	0.00778592	0.0151307	0.00498446	0.0138672	0.00954389	0.00943875	0.00120517	0.0160103	0.00355996	0.00454024	0	0.0050531	0.0129789	0	0.00502466	0.00474322	0	0.00133897	0.00205423	0.0115827	0	0.000113665	0.0155223	0	0.00729468	0.0140578	0.00728694	0.00796909	0.00217041	0.00752604	0.00535006	0.00378832	0.0033554	0	0.00402882	0.0493662	0	0.00261833	0	0	0.00718825	0.000716209	0	0.00534849	0.00162764
TMEM64	0.0375014	0.0595993	0.0214741	0.0757159	0.0604736	0.0290511	0.00893322	0.0437551	0.0317709	0.0320881	0.0274845	0.0161549	0.0388789	0.024365	0.0291211	0.01816	0.0417273	0.0495355	0.0358613	0.0132219	0.0456202	0.0166573	0.0410993	0.0345559	0.0343754	0.0356081	0.0520027	0.0343823	0.0361466	0.0502417	0.0249503	0.0113361	0.0279362	0.0295433	0.0195418	0.0187548	0.0242994	0.0196815	0.0598574	0.0329139	0.0199946	0.0158145	0.0848261	0.0281373	0.0289985	0.0255955	0.0266092	0.0193231
NECAB1	0.227624	0.308637	0.136699	0.335575	0.202209	0.270113	0.180485	0.149639	0.116209	0.0684674	0.0344817	0.0954145	0.135171	0.221345	0.134538	0.153211	0.250254	0.185921	0.142137	0.171398	0.10106	0.0553293	0.166276	0.0820238	0.216515	0.273315	0.441732	0.312527	0.314675	0.233225	0.131482	0.21152	0.139037	0.109343	0.22955	0.17863	0.144718	0.095707	0.343396	0.0973938	0.150537	0.0557639	0.177063	0.205456	0.210668	0.0421499	0.0867018	0.0741117
C8orf88	0.00313586	0.015691	0.014187	0.0103753	0.0058865	0.0278218	0.0250349	0.00576607	0.0124312	0.0140459	0.0088662	0.00872216	0.0104291	0.0345517	0.0134144	0.00617749	0	0.00360112	0.00806458	0.00664377	0.0192669	0.00989955	0.00252308	0.0132032	0.00584719	0.0183503	0.021094	0.00525015	0.0146247	0.00676776	0.00767579	0	0.00681147	0.00862764	0.00547388	0.00932555	0.0206035	0.00555458	0.0033915	0.00507964	0.00728556	0.00525029	0	0.0293405	0.0154511	0.00385855	0.00249927	0.0088028
PIP4P2	0.104633	0.120987	0.0715923	0.160693	0.109501	0.0997191	0.121738	0.0906798	0.0838188	0.0745257	0.0689622	0.0694647	0.0927633	0.0766292	0.062653	0.101908	0.117972	0.0909728	0.098777	0.103501	0.100865	0.0623879	0.0820645	0.0679334	0.104522	0.115898	0.181615	0.129388	0.135715	0.080389	0.0937634	0.0762483	0.0763076	0.0809716	0.111526	0.0543636	0.0798979	0.078453	0.0699638	0.0885605	0.0911112	0.0826541	0.0868121	0.11553	0.116927	0.0940364	0.0740505	0.0630313
OTUD6B	0.0651874	0.0735755	0.0376303	0.0539489	0.0592211	0.0504743	0.0678514	0.036343	0.036308	0.0284906	0.0351774	0.0332037	0.0426769	0.0725831	0.0385985	0.049694	0.0456716	0.0564709	0.0536149	0.0376586	0.0358728	0.0415199	0.0415496	0.0342934	0.0437884	0.0825796	0.103273	0.0525793	0.0600489	0.0891135	0.0455401	0.071373	0.0385266	0.0618861	0.0370419	0.033356	0.0370402	0.0553706	0.0505605	0.027589	0.0474206	0.0423196	0.0853741	0.0758277	0.0327652	0.0451146	0.038261	0.0673056
LRRC69	0.0255775	0.0463265	0.0272668	0.0540309	0.0392856	0.047151	0.0555372	0.0354795	0.0353879	0.0310692	0.0250625	0.0319388	0.026608	0.0286419	0.0305698	0.037726	0.0681774	0.0478376	0.0280434	0.0213495	0.0468951	0.0209633	0.0236809	0.0277226	0.0285658	0.0105545	0.070911	0.0599607	0.0422997	0.0304671	0.0437921	0.0338382	0.0347448	0.0388555	0.0304956	0.0258961	0.0363105	0.0334924	0.0572382	0.0560455	0.0427881	0.0236309	0.0365245	0.0384613	0.0165118	0.0265627	0.0107815	0.0380366
SLC26A7	0.00602422	0.00584001	0.00179465	0.0148106	0	0.00811926	0.00114031	0.0120203	0.00822224	0.00112395	0.00279996	0.00444079	0.00145117	0.0125155	0	0	0.00601635	0.00912633	0.00618924	0.00537666	0.0033653	0.00197168	0.00509305	0.00354704	0.00269275	0	0	0.0021927	0.00354821	0.00397707	0.00519063	0.0238487	0.0057337	0.00554869	0.00194576	0	0.00204479	0.00758909	0.00745069	0	0	0.00276079	0	0.00721043	0.00256461	0.00687383	0.00339772	0.0412267
RUNX1T1	0.420758	0.480587	0.305837	0.519217	0.528874	0.510931	0.370892	0.318462	0.248792	0.29399	0.266388	0.340702	0.343486	0.351025	0.398767	0.496703	0.60483	0.478035	0.353592	0.471602	0.344754	0.261382	0.364319	0.320277	0.3865	0.470774	0.711087	0.472319	0.580303	0.456493	0.340561	0.271657	0.307666	0.350634	0.442396	0.497662	0.410525	0.332152	0.566053	0.488005	0.423768	0.349457	0.546689	0.575218	0.49388	0.269379	0.277961	0.237582
TRIQK	0.105774	0.0678375	0.102344	0.103498	0.114844	0.0708754	0.0706667	0.0996095	0.0652234	0.0844356	0.076295	0.094293	0.0906543	0.125206	0.0836214	0.0946235	0.210174	0.0835704	0.0896046	0.0488385	0.0813635	0.0562152	0.0644112	0.0762627	0.13926	0.217163	0.25598	0.0901889	0.172846	0.125552	0.0772172	0.0693142	0.096869	0.11167	0.107779	0.0904403	0.123162	0.0951621	0.0996101	0.0763039	0.102235	0.109095	0.115409	0.132552	0.105987	0.0624831	0.0822995	0.0312181
FAM92A	0.0769119	0.0423489	0.0778902	0.0692839	0.0716408	0.143746	0.133765	0.0874465	0.0881771	0.0704536	0.0592732	0.0529866	0.084377	0.0839847	0.0767037	0.107915	0.164642	0.103046	0.103096	0.0623845	0.0581055	0.0698713	0.0825471	0.0681085	0.0532439	0.0581121	0.0921291	0.063839	0.107011	0.111075	0.0812085	0.131701	0.0888242	0.120024	0.0499847	0.0897486	0.100343	0.110239	0.10525	0.10958	0.0872256	0.0737651	0.106704	0.112874	0.0878206	0.0606254	0.0768897	0.0922539
RBM12B	0.103973	0.121388	0.0747839	0.142454	0.138328	0.140186	0.113733	0.0979833	0.0604087	0.0759448	0.0686549	0.0630203	0.0911026	0.0906377	0.0680722	0.108298	0.122615	0.119409	0.10424	0.110083	0.0874108	0.0725159	0.0579257	0.0708206	0.113254	0.0804805	0.142766	0.112164	0.182973	0.143034	0.0868035	0.081366	0.0765843	0.108161	0.0713717	0.0983008	0.115449	0.0850486	0.0938737	0.0902586	0.117374	0.0897928	0.0917893	0.133186	0.123455	0.0742503	0.0875465	0.105042
TMEM67	0.0587185	0.0748668	0.0645424	0.0649358	0.0575659	0.0958357	0.0405488	0.079001	0.0399888	0.0427369	0.0274335	0.029566	0.0493989	0.0641201	0.080743	0.0411269	0.0667644	0.0629253	0.0577391	0.0523602	0.0325341	0.0385592	0.0782665	0.0311661	0.0377557	0.0657769	0.105972	0.0944057	0.0773464	0.0601102	0.030235	0.0523812	0.0452655	0.0438923	0.0318346	0.0401311	0.0751931	0.0442734	0.0651457	0.0621383	0.0666882	0.0463191	0.0991918	0.0726972	0.0650311	0.0451413	0.0373533	0.0402196
PDP1	0.052754	0.112586	0.0585712	0.0352697	0.065184	0.146482	0.0776799	0.0557899	0.0428449	0.0262973	0.0213538	0.0534045	0.0320807	0.0450405	0.0390301	0.0746362	0.0412866	0.0322536	0.0483574	0.0444136	0.0522897	0.0243784	0.0368423	0.0429301	0.0652103	0.100198	0.106823	0.0887886	0.0953523	0.0929386	0.0729322	0.084613	0.0540474	0.0357578	0.0723638	0.048031	0.0506077	0.0218179	0.154293	0.0612296	0.0363052	0.0198406	0.0935	0.110002	0.0456029	0.0355551	0.029609	0.0505571
CDH17	0.00712055	0.00454301	0.00659356	0	0	0	0	0	0.000995571	0	0.0001905	0.000317473	0.000368194	0	0.002953	0	0	0	0	0	0	0.00259649	0	0.00116334	0	0	0	0.00136735	0.00212966	0.00194218	0	0	0	0.00363354	0	0.00226745	0	0	0	0.00203811	0	0.000444817	0	0	0	0	0	0.00247409
GEM	0	0.00176951	0	0	0	0	0.00508546	0.000685177	0	0.00173279	0.00126621	0.000188919	0.00164672	0	0.000970642	0	0.00512268	0	0.00193124	0	0.00153467	0.00191201	0	0	0.000384553	0	0	0	0.00323574	0.00150629	0.000996523	0.0216583	0.00165988	0	0	0.00231936	0.00193958	0.00156424	0.0061002	0	0	0.00269793	0	0	0.00169671	0.00331366	0	0.0138399
RAD54B	0.00954441	0.0239181	0.00860618	0.0172653	0.00274704	0.0325201	0.0217319	0.0129272	0.00912449	0.00684864	0.0122639	0.0073668	0.00901906	0.0157625	0.00662661	0.00266365	0.0245424	0.0224524	0.0185614	0.00865249	0.014944	0.0120453	0.00893519	0.00873676	0.00842977	0.0382619	0.0209239	0.0127482	0.0204764	0.053436	0.0149133	0.00817633	0.0103958	0.00624399	0.00999879	0.00460079	0.0112509	0.0133276	0.0157112	0.0065063	0.016066	0.00608102	0.0121929	0.0188572	0.0194405	0.0116187	0.0217748	0.00563093
VIRMA	0.091506	0.108615	0.113288	0.0771545	0.104571	0.0855386	0.111734	0.0961392	0.0900941	0.0751699	0.0757912	0.0821113	0.0840475	0.12009	0.114819	0.132442	0.10935	0.0937915	0.123172	0.125409	0.106848	0.0865676	0.0924772	0.110332	0.0713604	0.0941771	0.0189892	0.10203	0.139831	0.111104	0.0837603	0.108958	0.105003	0.0982847	0.0981481	0.120299	0.117301	0.101992	0.109769	0.108278	0.127825	0.0673985	0.061171	0.135405	0.108401	0.0876602	0.0922981	0.113358
ESRP1	0.00143951	0.00225127	0.000773865	0	0.0116416	0	0	0.00382515	0	0.000471986	0	0.000848937	0.00182431	0.0175577	0	0.00978121	0	0.0145798	0	0	0.000732605	0	0.000660631	0.00253574	0.00238974	0	0	0.00730938	0.00462798	0.00443033	0	0.00387958	0.000189103	0.00147608	0.00247738	0.0020154	0	0	0	0	0	0	0	0	0	0	0	0.00485999
DPY19L4	0.0743295	0.132253	0.0902522	0.075466	0.138809	0.115614	0.0593262	0.0968427	0.0963729	0.0717437	0.0902748	0.0849658	0.0804692	0.11077	0.0775537	0.127271	0.120199	0.150171	0.0866547	0.112532	0.104621	0.0706626	0.0858027	0.0996739	0.0818374	0.162316	0.130811	0.0854186	0.12655	0.10252	0.0773852	0.112972	0.0901779	0.08101	0.103199	0.110642	0.0874802	0.0929988	0.0697127	0.0575914	0.123212	0.0721179	0.186607	0.11416	0.112748	0.0544882	0.0861486	0.0815382
INTS8	0.0749462	0.0873074	0.115512	0.132345	0.169916	0.167813	0.118738	0.100587	0.100232	0.108208	0.106238	0.0757549	0.0997786	0.195277	0.112241	0.179287	0.0986306	0.14351	0.10776	0.143141	0.115578	0.0965021	0.0792863	0.104047	0.100232	0.168406	0.0803202	0.168941	0.214039	0.145834	0.120468	0.114431	0.118297	0.149754	0.111403	0.155573	0.105544	0.126619	0.159994	0.16106	0.122658	0.128915	0.144848	0.136698	0.153776	0.0917147	0.101701	0.101998
CCNE2	0.0229339	0.00945193	0.00581868	0	0.0416824	0.0102738	0.0140694	0.0103945	0.00821501	0.00601133	0.00787243	0.00640219	0.00383156	0.00366798	0.00158103	0.0162724	0.0153392	0.00271702	0.00761854	0.00835787	0.00711463	0.0107668	0.0111297	0.00841388	0.0072057	0.00875813	0	0.0068917	0.0345854	0.0168172	0.00692053	0.0138396	0.00579887	0.00959326	0.000525791	0.000544012	0.00286436	0.0166642	0.00456464	0	0.0179975	0.00691983	0.00792051	0.00699841	0.00597916	0.00880224	0.0095393	0.00137734
NDUFAF6	0.153942	0.19069	0.168402	0.304157	0.175629	0.222759	0.189845	0.157153	0.128488	0.127494	0.129421	0.157364	0.132687	0.160057	0.156665	0.160582	0.302584	0.163836	0.153531	0.207647	0.157863	0.135389	0.170601	0.159328	0.139976	0.196099	0.347845	0.199437	0.275134	0.189213	0.161427	0.13823	0.165901	0.180245	0.215656	0.148463	0.194994	0.185835	0.257294	0.22327	0.182771	0.173038	0.192913	0.260308	0.266791	0.123976	0.168294	0.170936
TP53INP1	0.0294211	0.0362648	0.0345111	0.0259713	0.0633918	0.0503179	0.0287446	0.0383496	0.0340062	0.0263248	0.0299849	0.0315764	0.0242025	0.0176863	0.0300356	0.0435535	0.106722	0.0288041	0.0462191	0.0299519	0.0443229	0.0282548	0.0289105	0.0215755	0.0427755	0.0356604	0.0511716	0.0788745	0.0562807	0.0528112	0.0396417	0.0455837	0.0249826	0.0244753	0.034546	0.0335681	0.0265051	0.0177252	0.0602378	0.0365201	0.0293385	0.0374446	0.0365383	0.0324103	0.0316692	0.0466128	0.0224292	0.0397037
PLEKHF2	0.0111842	0.0348565	0.0156261	0.0637227	0.00503239	0.0384375	0.0526224	0.025322	0.0172047	0.0174026	0.0197162	0.0237589	0.0173222	0.0174127	0.0263804	0.01056	0.032813	0.0232221	0.0317388	0.0277034	0.0126329	0.0361871	0.0183035	0.0117121	0.0132952	0.0212397	0.0362118	0.0513562	0.047365	0.0501875	0.0246108	0.0374459	0.0145726	0.024102	0.00423274	0.0113611	0.0259146	0.0360666	0.0226927	0.0300886	0.0183216	0.010317	0.0541303	0.0104787	0.0130929	0.0213897	0.0164167	0.045758
C8orf37	0.0351438	0.0229011	0.0147082	0.00950123	0.032144	0.0193001	0.0297897	0.0252826	0.0123039	0.0268907	0.01661	0.0155454	0.0333511	0.0276176	0.0162434	0.028318	0.0456833	0.0296642	0.0375038	0.0587021	0.0309109	0.020293	0.020424	0.0055995	0.00461356	0.0314262	0.0183863	0.0535338	0.0404968	0.0399761	0.0316287	0.031542	0.0223802	0.0387802	0.0227473	0.0270947	0.0184282	0.0152739	0.0311816	0.0266968	0.010391	0.0224727	0.0823601	0.0313381	0.0379212	0.0171012	0.00815473	0.0232745
GDF6	0.013117	0.0140673	0.0170259	0.0359016	0.0199774	0.00799275	0.0171626	0.0130681	0.0306239	0.0251477	0.0163946	0.0236239	0.0105312	0	0.00680011	0.00268507	0.0341461	0.0458566	0.0158654	0.0125924	0.0198847	0.0185141	0.00543015	0.0205587	0.0140113	0.0289702	0.00552943	0	0.0137753	0.00961343	0.0127502	0.0367898	0.0166772	0.00808282	0.00796192	0.0324839	0.0357385	0.0202562	0.013693	0.0255445	0.038596	0.00392783	0.0474701	0.0185656	0.00820145	0.00424024	0.0104782	0.0175989
UQCRB	0.083613	0.120588	0.0675006	0.197689	0.0964363	0.148949	0.118678	0.0707423	0.0544243	0.0534557	0.0369138	0.0606119	0.0679822	0.126638	0.0653303	0.0815031	0.108454	0.0591675	0.0896358	0.0452646	0.0463639	0.0308311	0.0787773	0.0590604	0.0885809	0.14091	0.108923	0.134089	0.139206	0.124796	0.0873108	0.12797	0.0730381	0.0463185	0.0810335	0.0905699	0.0737877	0.0732534	0.223279	0.0996531	0.0643764	0.0669896	0.0555278	0.0662186	0.0838094	0.0400591	0.0347265	0.0410958
MTERF3	0.029555	0.0703025	0.0416461	0.0196832	0.0519709	0.0359645	0.0184755	0.049426	0.0240578	0.0342846	0.0194138	0.0259223	0.028325	0.0303751	0.0396361	0.0336727	0.0365636	0.0429696	0.0355441	0.0355502	0.0341204	0.0267166	0.0387661	0.0334745	0.0227594	0.0420869	0.0053208	0.0454453	0.0248767	0.0306654	0.0254405	0.0691586	0.0302702	0.0194581	0.0161175	0.0272649	0.0210353	0.0248323	0.00654038	0.0401905	0.0154896	0.0168461	0.0446457	0.0109181	0.0244417	0.0167481	0.042158	0.0585248
PTDSS1	0.0624595	0.0707208	0.045277	0.00520448	0.0537563	0.0701342	0.0449468	0.071195	0.0479786	0.0396775	0.0435853	0.0669747	0.075746	0.0709288	0.0558023	0.0626292	0.105506	0.0982536	0.0621538	0.101251	0.0573212	0.0498034	0.0518056	0.0674093	0.0700952	0.0484769	0.067219	0.0809151	0.0655459	0.0656891	0.0537862	0.0972555	0.0731917	0.0278531	0.0390979	0.0985642	0.0501126	0.0736199	0.141934	0.0756367	0.0692457	0.0705063	0.115564	0.0562244	0.0413353	0.0421007	0.0484039	0.0631904
SDC2	0.0111014	0.0114805	0.00744691	0.0518106	0.0192748	0.0228502	0.00630411	0.0142195	0.00775703	0.0122859	0.0215958	0.0176722	0.0240999	0.0170135	0.0078996	0.00281201	0	0.0178858	0.0103072	0.00740085	0.00843559	0.00503068	0.00472277	0.00601561	0.00376684	0.0609847	0.0350237	0.00376215	0.0165163	0.0126425	0.00632883	0.0111594	0.0162272	0.0287518	0.0233429	0.0128728	0.0101384	0.0245716	0.00518535	0.00856695	0.00469936	0.025351	0.0176342	0.0187834	0.00535462	0.00428229	0.00351554	0.0189696
CPQ	0.106758	0.222743	0.0895892	0.0880696	0.104785	0.183808	0.0776746	0.120087	0.142524	0.169233	0.169359	0.129197	0.118178	0.153371	0.190538	0.254322	0.0772591	0.218178	0.0974767	0.0574695	0.122611	0.118995	0.107583	0.0924716	0.0610743	0.256993	0.160518	0.129871	0.0606392	0.13552	0.12452	0.0584239	0.172187	0.172723	0.187394	0.153668	0.15674	0.191682	0.137117	0.0946369	0.00917628	0.165856	0.103247	0.121907	0.0470223	0.113087	0.092943	0.107146
TSPYL5	0.0155925	0.00347289	0.010239	0.0310213	0.0186319	0.0151724	0.0168915	0.0132869	0.0118035	0.00777947	0.0136268	0.00515341	0.0147124	0.0607762	0.0115783	0.0116713	0.0132519	0.00317553	0.017676	0.0269094	0	0.00591584	0.00564663	0.00284946	0.0357242	0.00584338	0.0145595	0.0280055	0.0197831	0.0201959	0.014887	0.00959538	0.0113686	0.00614335	0.00865066	0.0245654	0.00452164	0.0174625	0.0190188	0.00735565	0.0227746	0.00910138	0.025536	0.02567	0.00670641	0.00152403	0.0033427	0.017666
MTDH	0.25939	0.321017	0.211665	0.292315	0.262935	0.273122	0.241455	0.227881	0.180365	0.176769	0.144027	0.214164	0.241739	0.235993	0.241498	0.305422	0.418953	0.365992	0.283741	0.230969	0.239906	0.179987	0.237562	0.222501	0.234926	0.273524	0.368749	0.304436	0.34612	0.294882	0.208197	0.290588	0.213421	0.22421	0.239728	0.224113	0.290875	0.239941	0.385795	0.273374	0.271943	0.229036	0.431934	0.312436	0.297001	0.22686	0.22627	0.204059
LAPTM4B	0.0451002	0.0639193	0.0684313	0.0941512	0.0725227	0.0949225	0.0510474	0.0819598	0.0584412	0.0548371	0.0534631	0.0353905	0.0555139	0.0548534	0.0761581	0.0911583	0.0348266	0.0184703	0.10088	0.090789	0.073555	0.0563109	0.0388393	0.0592538	0.0488442	0.0728554	0	0.0621669	0.0982939	0.0638227	0.0500446	0.114257	0.0559429	0.051559	0.0713547	0.113743	0.0568217	0.0215184	0.0941799	0.0699135	0.101551	0.0538553	0.0769057	0.0452895	0.0471696	0.0671942	0.0644931	0.107838
MATN2	0.220043	0.295763	0.17734	0.201222	0.292625	0.260432	0.305773	0.221341	0.193194	0.176839	0.168944	0.195326	0.230587	0.209971	0.241335	0.288793	0.187494	0.322588	0.192665	0.224578	0.198052	0.269315	0.223911	0.232594	0.250418	0.264309	0.338786	0.346816	0.289822	0.232908	0.20561	0.315234	0.226858	0.244757	0.221403	0.300819	0.268822	0.226525	0.29708	0.303825	0.244135	0.143672	0.536382	0.324934	0.247795	0.2545	0.231449	0.229189
RPL30	0.063989	0.0768728	0.0759686	0.132775	0.147471	0.117002	0.0910437	0.099304	0.0833571	0.0381915	0.0540045	0.0445743	0.0665333	0.0657336	0.0623287	0.0949946	0.083657	0.0757	0.128048	0.0748579	0.0685198	0.0734062	0.0545966	0.078254	0.0636521	0.058171	0.0840708	0.155937	0.17629	0.134842	0.0809968	0.10613	0.0746196	0.0633625	0.0607034	0.0550337	0.0712282	0.074899	0.133931	0.061224	0.102458	0.062932	0.136996	0.10639	0.111783	0.0902677	0.0234788	0.0592446
ERICH5	0	0.00114221	0.00204602	0	0.00348781	0	0.0101438	0.00580819	0	0	0	0	0.00143728	0.0146103	0.000431567	0	0	0.0281548	0	0.00197255	0.00680591	0.000717338	0	0.0044783	0	0	0	0	0.00284548	0	0.00132111	0	0.00084672	0	0	0	0.00389517	0.00444874	0.0012264	0	0.00103071	0	0.0192895	0.00350213	0.00300333	0	0.0159148	0.00212947
RIDA	0.0450717	0.0605085	0.0459267	0.00540238	0.0282185	0.0212904	0.0457055	0.033028	0.0408402	0.037831	0.0421924	0.0204162	0.0455675	0.0117514	0.0227925	0.036485	0.0799033	0.0373484	0.0540221	0.0482923	0.0245294	0.0230459	0.021266	0.0322955	0.0360811	0.0605073	0.0701084	0.0370477	0.0433042	0.0293803	0.0378188	0.0356534	0.0334211	0.0508063	0.0385236	0.0222773	0.0204055	0.0308859	0.0294935	0.0277144	0.0296891	0.039679	0.0520775	0.0723416	0.0570938	0.0116077	0.0358705	0.0165533
POP1	0.0313105	0.0638327	0.03377	0.0371865	0.0410719	0.0350765	0.0475143	0.0429185	0.051195	0.0370693	0.0353112	0.0146267	0.0389669	0.0260594	0.0335129	0.0390197	0.0361227	0.0553468	0.0505701	0.0278973	0.047367	0.0417449	0.0318459	0.052122	0.0312615	0.0350959	0.0193691	0.0519257	0.0185832	0.0435637	0.0424563	0.0697899	0.0329207	0.0419348	0.0288439	0.0449972	0.0528238	0.0428402	0.0330317	0.0860415	0.0621527	0.0309686	0.0935949	0.0400921	0.0250615	0.020876	0.0527574	0.0458605
NIPAL2	0.118942	0.0551034	0.0654745	0.0926721	0.0801375	0.0814483	0.076138	0.0756925	0.0539326	0.0419358	0.0250312	0.0963007	0.0437402	0.0724301	0.0602957	0.0689193	0.113397	0.109659	0.0724972	0.0409469	0.0449993	0.0323853	0.0792769	0.0624916	0.0662639	0.143199	0.215369	0.0909642	0.0989392	0.0950588	0.0753932	0.10114	0.0691835	0.0425363	0.0552835	0.0567632	0.0742695	0.0769009	0.0884893	0.049699	0.0868656	0.137636	0.065013	0.0573118	0.0738321	0.0219851	0.0438105	0.0272499
STK3	0.191446	0.174911	0.180269	0.219	0.22213	0.227182	0.108174	0.178076	0.125519	0.133845	0.168452	0.183673	0.154399	0.129737	0.188648	0.212167	0.125145	0.326116	0.176696	0.234031	0.191677	0.268208	0.158014	0.201353	0.165413	0.200235	0.217389	0.253965	0.256972	0.238719	0.149724	0.280275	0.199627	0.0997728	0.176138	0.229298	0.148824	0.16039	0.117713	0.34362	0.147421	0.171297	0.275677	0.155669	0.167548	0.159951	0.178833	0.333127
KCNS2	0.00135362	0.00452375	0.00471696	0.0109724	0.000936	0	0.00611588	0.00405625	0.000547918	0	0.00132927	0.000513468	0	0.0162799	0.00237155	0.00442272	0.0122278	0	0.00217868	0.00131081	0	0.00114274	0	0.00166825	0.00215582	0.00668746	0	0.00108168	0.00161526	0.00591427	0.00334127	0	0.00125791	0	0.0120386	0	0	0.00150521	0.00706736	0.00669632	0	0	0	0	0.00172948	0.000929178	0	0.000317169
VPS13B	0.384885	0.454623	0.294956	0.576427	0.443046	0.461904	0.305499	0.278556	0.210266	0.231665	0.201993	0.31811	0.312442	0.352988	0.361444	0.421043	0.640974	0.434777	0.323839	0.38555	0.31056	0.190346	0.388529	0.240519	0.356811	0.543655	0.601069	0.473204	0.475609	0.444096	0.26676	0.279678	0.278258	0.332061	0.399863	0.462254	0.347891	0.328391	0.560461	0.402453	0.396464	0.288456	0.42182	0.551931	0.466043	0.206149	0.336997	0.269878
COX6C	0.13145	0.108292	0.0978626	0.160482	0.113964	0.205491	0.110247	0.0922031	0.0727019	0.0531317	0.0510329	0.0753973	0.0762932	0.0532354	0.0905767	0.0563499	0.162205	0.071377	0.11017	0.111366	0.0963217	0.0512859	0.0897369	0.0653562	0.0824909	0.203212	0.285439	0.170344	0.162595	0.148638	0.104221	0.0970089	0.082089	0.0819448	0.115142	0.107621	0.0996419	0.0821985	0.222052	0.0608609	0.056776	0.0643717	0.162439	0.166917	0.131469	0.0662803	0.0597453	0.0694741
RGS22	0.133709	0.108118	0.0737154	0.0639281	0.114753	0.0714972	0.0431611	0.0610807	0.109599	0.11841	0.0867755	0.105989	0.0842411	0.143186	0.107826	0.160533	0.0656729	0.148264	0.0850941	0.182068	0.0970499	0.0792012	0.0721153	0.070841	0.0558419	0.0813485	0.0703364	0.0685459	0.0604503	0.0904903	0.0573548	0.048451	0.0838915	0.0347908	0.0936235	0.0675544	0.0709428	0.0979381	0.0512265	0.0651262	0.107879	0.0833435	0.0497557	0.0626627	0.0665905	0.0684421	0.0836588	0.12578
FBXO43	0.000437618	0.00488116	0	0.0270826	0.00420884	0	0	0	0.0014479	0	0.000600298	0.00233871	0	0.0118157	0.000896163	0.00874024	0	0	0	0.00259626	0.00203134	0.00242212	0	0.00248699	0.00216297	0.00207879	0	0	0.00281512	0	0.000160944	0.00426889	0.000536982	0.00223294	0	0.00387206	0	0.00191985	0.0028318	0	0.00639113	0	0	0	0	0	0	0.000612304
POLR2K	0.0330222	0.0267362	0.0259808	0.0618089	0.0181716	0.0408855	0.0519114	0.0322828	0.0349373	0.0122299	0.0220216	0.01117	0.0176526	0.0176863	0.0183222	0.0294049	0.0133012	0.0259777	0.0258638	0.0329807	0.0145554	0.0195426	0.00955943	0.00916578	0.0073486	0.0239599	0.0780522	0.0492185	0.0423531	0.0587786	0.0300954	0.0162285	0.023127	0.0146535	0.0163951	0.00826993	0.0142791	0.0220593	0.0434113	0.00796543	0.00871449	0.0252293	0.106383	0.0238117	0.0229554	0.0175778	0.00357225	0.0114057
SPAG1	0.0323362	0.0291783	0.0159402	0.0140595	0.00744667	0.0706038	0.0387609	0.026985	0.0271319	0.0272087	0.0230699	0.0322996	0.0226483	0.0543867	0.0283965	0.0224735	0.0493305	0.0530023	0.0277073	0.0346901	0.0296943	0.0205762	0.0339019	0.0178381	0.0147486	0.035995	0.078739	0.0160888	0.0502654	0.0583889	0.0297069	0.0251761	0.0213886	0.0330384	0.0136501	0.0286812	0.0397195	0.0232016	0.0352989	0.0415828	0.0282369	0.0147029	0.0377327	0.0139423	0.0103151	0.0249534	0.0279752	0.0280482
RNF19A	0.134843	0.159327	0.0945127	0.15729	0.143428	0.169044	0.179725	0.144528	0.122616	0.111578	0.0748613	0.102493	0.123436	0.097512	0.141851	0.149897	0.181353	0.172101	0.111591	0.111614	0.145633	0.114432	0.130913	0.0824891	0.132723	0.123142	0.142117	0.211961	0.207736	0.181112	0.125481	0.153446	0.121694	0.140564	0.0993748	0.1624	0.149059	0.146257	0.205091	0.171315	0.144245	0.150141	0.21331	0.174964	0.153961	0.0813555	0.068511	0.15401
ANKRD46	0.0831504	0.0977047	0.0797636	0.18205	0.131157	0.163031	0.0942198	0.0951128	0.0686048	0.0646177	0.0680842	0.0666343	0.0651733	0.110372	0.06333	0.0765798	0.120729	0.0698229	0.0946091	0.0848286	0.078154	0.0612749	0.0898813	0.0624503	0.0786652	0.102241	0.195237	0.060615	0.0830148	0.0899022	0.0817329	0.0558972	0.0776701	0.075619	0.0637556	0.0829841	0.0859677	0.0633522	0.124807	0.0866493	0.113114	0.0676395	0.147766	0.144657	0.118614	0.074278	0.113345	0.124288
SNX31	0.00251552	0.00990621	0.0108747	0.0278897	0.0211052	0.0223058	0.0497895	0.00982403	0.00658262	0.0135332	0.00454015	0.00321345	0.0122187	0	0.00407005	0.0116137	0.0425572	0.00662867	0.0125553	0.00580038	0.0216301	0.0134494	0.00403056	0.00649235	0.0101959	0.0167971	0.0930642	0.0420676	0.030733	0.0148779	0.0139352	0.00132048	0.0196006	0.0574335	0.00739578	0.000810934	0.0462584	0.0212135	0.0232733	0.00494522	0.00611969	0.0185462	0.0231319	0.0592147	0.066367	0.00811322	0.00510794	0.193907
PABPC1	0.107805	0.11165	0.111264	0.147578	0.138737	0.161206	0.113062	0.126531	0.0809543	0.0743275	0.0615495	0.0802427	0.109207	0.104103	0.099368	0.127352	0.116783	0.124207	0.108985	0.0750331	0.108438	0.125729	0.105688	0.102477	0.0995543	0.116405	0.203088	0.167482	0.184916	0.194407	0.0918434	0.175036	0.088697	0.107925	0.0864201	0.083306	0.0889293	0.0947951	0.127732	0.0995767	0.145565	0.123288	0.296774	0.141385	0.13218	0.114386	0.0987256	0.177323
YWHAZ	0.17199	0.217281	0.131926	0.215929	0.198708	0.212254	0.140855	0.14143	0.120735	0.116812	0.0909164	0.130961	0.113042	0.215552	0.150639	0.164799	0.13522	0.163177	0.162509	0.184293	0.134249	0.100692	0.141013	0.12758	0.149442	0.247994	0.181089	0.185526	0.242203	0.219286	0.148302	0.187704	0.138035	0.107288	0.140751	0.208744	0.120149	0.14195	0.273812	0.145194	0.140685	0.140864	0.281543	0.232857	0.177764	0.114106	0.147734	0.157055
ZNF706	0.125813	0.145614	0.103623	0.182761	0.192235	0.171928	0.157182	0.114227	0.10619	0.100095	0.0822724	0.101731	0.0972253	0.0851385	0.0844675	0.0853417	0.181897	0.071847	0.138644	0.112623	0.123041	0.102625	0.105546	0.0997345	0.107152	0.169614	0.265763	0.18204	0.191377	0.185782	0.115208	0.113835	0.112466	0.125254	0.126123	0.127566	0.126257	0.126839	0.106447	0.146427	0.0993781	0.0948021	0.150033	0.230988	0.163348	0.126669	0.107034	0.159337
GRHL2	0	0.000824097	0.00422549	0	0	0.00140442	0.00326622	0	0.00517602	0.000848355	0.000493917	0	0.00118398	0	0.00626883	0.00656116	0	0	0.00217096	0	0	0.00383341	0	0.00361303	0	0.00497991	0.00618662	0.0031925	0.00790603	0.0115321	0.00276439	0.00591097	0.00215611	0.00715727	0.000891653	0	0.00683037	0	0	0	0	0	0.0205305	0	0	0.00106315	0.00142591	0.00139464
NCALD	0.447484	0.497907	0.488888	0.601761	0.482927	0.583055	0.469805	0.371152	0.349679	0.346129	0.335235	0.453297	0.42761	0.462701	0.48181	0.578461	0.797997	0.56777	0.540159	0.546302	0.432592	0.193579	0.585757	0.478137	0.517686	0.749884	0.612455	0.485122	0.516349	0.543092	0.381468	0.302534	0.3912	0.46906	0.463313	0.604708	0.566638	0.419085	0.681568	0.454794	0.567879	0.377018	0.482437	0.62248	0.548584	0.325545	0.383826	0.186547
RRM2B	0.0434188	0.0469307	0.0186086	0.0479347	0.0609685	0.0651766	0.0220055	0.0416639	0.0256829	0.0226424	0.0296249	0.0204708	0.0297479	0.0404354	0.0202035	0.0513374	0.0025782	0.0750774	0.0429647	0.0235275	0.0390522	0.0260324	0.0515524	0.0302137	0.0411971	0.0520156	0.103437	0.0486576	0.0541446	0.063936	0.0429554	0.0329804	0.0435296	0.0382888	0.0336429	0.0502132	0.0166756	0.0316045	0.042024	0.017427	0.0242392	0.0235188	0.035309	0.0212429	0.0393983	0.0227516	0.0189691	0.0829731
UBR5	0.382032	0.463104	0.25836	0.533427	0.418985	0.424029	0.300468	0.307779	0.211956	0.258229	0.194455	0.290271	0.281803	0.481764	0.374609	0.406132	0.502433	0.407871	0.355856	0.369901	0.28838	0.187392	0.315186	0.218645	0.337176	0.496803	0.579883	0.475176	0.494284	0.41158	0.266553	0.388571	0.274974	0.296885	0.405901	0.393486	0.327282	0.320254	0.521371	0.370585	0.429319	0.262749	0.398598	0.518992	0.445907	0.230088	0.222697	0.21978
ODF1	0.000400455	0	0	0	0	0	0	0	0	0	0	0	0	0	0	0	0	0	0	0	0	0	0	0	0	0	0	0.00171573	0.000809629	0	0.000617953	0	0	0	0.00031474	0.00771239	0	0	0	0	0	0	0	0	0	0	0	0
KLF10	0.0166774	0.0107534	0.0072533	0	0	0.00439054	0.00111523	0.00395917	0.001263	0.00113654	0.00264318	0.00558545	0.000303005	0	0	0	0.00788939	0	0	0.00887754	0	0.0096697	0.00245043	0.00149855	0.00751229	0	0.0265118	0.000664772	0.00713126	0.00876527	0.00270851	0.00978003	0.0070484	0.0029111	0.0113145	0.0184576	0.00904173	0	0.0314576	0.0149153	0	0.00052452	0.00870423	0	0.00263228	0.0126289	0	0.0135674
AZIN1	0.0868526	0.0906725	0.0872161	0.192945	0.159116	0.0847712	0.143394	0.0879191	0.0859059	0.0726185	0.0753113	0.0726391	0.0774241	0.0577213	0.0846208	0.167817	0.0774517	0.0961845	0.121182	0.0742765	0.0898841	0.0887208	0.0649457	0.0855718	0.0877061	0.160071	0.153444	0.14417	0.215954	0.143838	0.0735718	0.0940871	0.0909594	0.0891532	0.0772938	0.10765	0.0820649	0.0973684	0.0896329	0.076818	0.0751216	0.0726224	0.206374	0.121765	0.125634	0.0693879	0.074207	0.117393
ATP6V1C1	0.15416	0.153776	0.115496	0.182756	0.215763	0.205375	0.167975	0.134047	0.107953	0.0850812	0.0987352	0.105248	0.125645	0.188149	0.145734	0.131207	0.12504	0.160063	0.116975	0.14228	0.122283	0.0991124	0.11945	0.108552	0.115434	0.168998	0.175374	0.150408	0.156678	0.161367	0.11209	0.171765	0.127686	0.112045	0.099413	0.144214	0.115406	0.122262	0.142978	0.106806	0.134903	0.130127	0.212044	0.165391	0.132736	0.105166	0.0845394	0.124545
BAALC	0.444851	0.467507	0.296094	0.417065	0.398031	0.476196	0.331245	0.357196	0.210194	0.274422	0.239818	0.308739	0.302789	0.31755	0.34995	0.390244	0.676133	0.409483	0.323167	0.395804	0.312383	0.327443	0.339956	0.281973	0.308778	0.421922	0.442067	0.542518	0.35497	0.360817	0.300369	0.419237	0.318912	0.324606	0.379393	0.427609	0.391981	0.350016	0.527986	0.645562	0.388578	0.27731	0.519132	0.407705	0.385918	0.253425	0.218749	0.450946
FZD6	0.0713905	0.0384741	0.0441348	0.170109	0.104809	0.0784956	0.0514568	0.0646606	0.0359117	0.0513748	0.0406455	0.0337121	0.045894	0.0577713	0.0608819	0.0668235	0.0508625	0.0600134	0.0587853	0.0691348	0.0225155	0.0548959	0.0409467	0.0230469	0.0561076	0.0477574	0.0261826	0.0589416	0.0644308	0.115813	0.0339954	0.0738659	0.0349965	0.0470427	0.0405144	0.0306264	0.0405788	0.0201493	0.0142929	0.0487119	0.0721278	0.019218	0.0894603	0.0404064	0.0187843	0.0203613	0.0871121	0.0441133
CTHRC1	0.0150655	0.00401755	0.0186122	0.0223654	0.035816	0.0137457	0.0117729	0.0213846	0.0140068	0.00332058	0.00997552	0.00532561	0.018441	0.0568761	0.0046009	0.0137357	0.00803486	0.00960545	0.00732257	0.0260107	0.00850047	0.0178515	0.00131917	0.0108701	0.0057898	0.0133173	0.0174664	0.00808568	0.0230038	0.00330875	0.0161925	0.0213868	0.00588636	0.00756192	0.00643277	0.0160717	0.0232845	0.00907074	0.00733573	0.00936897	0.0205087	0.0172758	0.0431468	0	0.0172516	0.010001	0.00744072	0.0184779
SLC25A32	0.0835492	0.1227	0.0774194	0.130202	0.0883619	0.0945056	0.126003	0.0920172	0.0649867	0.0588126	0.0700954	0.0645021	0.0697282	0.0656343	0.065672	0.0679974	0.0938786	0.0341762	0.104485	0.0793238	0.0617984	0.0784563	0.0619493	0.0616585	0.0727912	0.0655212	0.142951	0.064598	0.101867	0.0954936	0.0835024	0.0698107	0.0715354	0.0831324	0.0710543	0.0999492	0.114682	0.100009	0.109429	0.0974056	0.0744532	0.0589447	0.169686	0.17162	0.0953373	0.0684409	0.0807619	0.124296
DCAF13	0.0539332	0.0667546	0.045564	0.103174	0.0391389	0.0361345	0.0351714	0.0403762	0.0362106	0.0492546	0.0317962	0.0421164	0.0449689	0.0533543	0.0346057	0.108094	0.0924473	0.0363678	0.0456406	0.0503839	0.0506116	0.0431207	0.026908	0.0466498	0.0290956	0.0858331	0.0942608	0.0519668	0.0383182	0.0514573	0.059475	0.0417456	0.0292906	0.0473502	0.0351434	0.0359834	0.0278018	0.0302664	0.0544103	0.0366297	0.020745	0.0525643	0.0885233	0.0324883	0.0296885	0.0239133	0.050186	0.0518596
RIMS2	0.394457	0.572211	0.427005	0.408297	0.574373	0.479719	0.37197	0.387091	0.22162	0.363838	0.269853	0.435134	0.350499	0.530009	0.432828	0.591721	0.867672	0.563955	0.420461	0.446393	0.370529	0.301931	0.435808	0.343136	0.460028	0.682745	0.93454	0.506403	0.578468	0.443897	0.383765	0.349954	0.373046	0.457263	0.573117	0.452823	0.463457	0.386759	0.761494	0.482499	0.487976	0.339889	0.478546	0.669415	0.539277	0.376409	0.276924	0.424184
DPYS	0	0.003439	0.00194144	0	0.00556907	0.0160822	0.00277282	0.00189608	0.00593019	0.00104699	0.003185	0.000727713	0.00267088	0	0.0133081	0.0171096	0.010229	0.0153283	0.00498058	0.0070748	0.00169555	0.000963352	0.00991306	0.00330057	0.0122173	0.0473446	0	0.00239177	0.00485959	0.0122259	0.00196973	0.017257	0.00368699	0.00124764	0.00193281	0.000232787	0.00449315	0.00285696	0.0519438	0.00163468	0.00273008	0.00239146	0.0286596	0	0.00212151	0.00579791	0.00412934	0.00546093
DCSTAMP	0	0	0	0	0	0.00361174	0	0	0	0	0	0	0	0	0	0	0	0	0	0	0	0	0	0	0	0	0	0	0	0	0	0	0	0	0	0	0	0.000472902	0	0	0	0	0	0	0.00143957	0	0	0
LRP12	0.15904	0.180775	0.137282	0.218031	0.2072	0.222108	0.09721	0.125528	0.123295	0.14104	0.139018	0.131065	0.118056	0.119065	0.130838	0.145167	0.123009	0.145313	0.150923	0.166552	0.156815	0.124903	0.120117	0.121755	0.147847	0.151874	0.248767	0.171401	0.167376	0.162646	0.146169	0.138959	0.114065	0.138322	0.134262	0.149884	0.134524	0.124999	0.158485	0.18758	0.185634	0.110072	0.26567	0.172063	0.168573	0.138834	0.117151	0.13557
ZFPM2	0.51155	0.616621	0.376486	0.569617	0.46649	0.616359	0.374774	0.46247	0.199297	0.291287	0.259708	0.415518	0.31627	0.526091	0.496245	0.485855	0.784008	0.50935	0.400796	0.421696	0.28894	0.451991	0.41005	0.302666	0.346049	0.653054	0.638449	0.627428	0.552126	0.493861	0.325708	0.515102	0.334551	0.290968	0.564674	0.54387	0.384827	0.427934	0.841129	0.42904	0.436536	0.354358	0.889635	0.692197	0.437101	0.314069	0.229323	0.407319
OXR1	0.432592	0.529178	0.356935	0.492275	0.444358	0.581816	0.294167	0.363671	0.254146	0.356761	0.271421	0.417565	0.398032	0.453643	0.401686	0.481222	0.696775	0.534285	0.404125	0.500893	0.376171	0.296712	0.437957	0.351527	0.400039	0.645851	0.740606	0.46843	0.515785	0.529559	0.353306	0.333397	0.324984	0.425234	0.555222	0.452913	0.382429	0.321834	0.705551	0.522188	0.537033	0.33759	0.547238	0.616164	0.429533	0.29787	0.360971	0.20652
ABRA	0	0	0	0	0	0	0	0.00158347	0	0.00036911	0	0	0	0	0	0	0	0	0	0	0	0	0	0	0	0	0	0	0	0	0	0	0.0004341	0	0	0	0	0	0	0	0	0	0	0	0	0	0	0.000819077
ANGPT1	0.00293111	0.00337383	0.00125624	0.00332954	0.00410102	0.030888	0.0012356	0.00413765	0.0026347	0.000616686	0.000145442	0.000616258	0.00513101	0	0.0019185	0.00319975	0	0.00817712	0.00385351	0	0.0011216	0.000872129	0.000460021	0.00514078	0.000546824	0.00432519	0.00657229	0.00299777	0.00622529	0.00650436	0.00112263	0.00773727	0.00316644	0	0.00578303	0.00565841	0.00416898	0.00523654	0	0	0.00813904	0.00414915	0	0	0.00154042	0.0013147	0	0.00159045
RSPO2	0.0294472	0.039762	0.0160655	0.0165981	0.0558495	0.0523483	0.0379387	0.0187791	0.0420814	0.021364	0.0241822	0.0128175	0.0236959	0.0475046	0.0232717	0.0680851	0.0229798	0.0358853	0.0173818	0.0451692	0.00896304	0.0098498	0.031186	0.0209834	0.0175029	0.0785252	0.0501233	0.0338434	0.0501118	0.0535515	0.017589	0.0076814	0.0218209	0.0122795	0.024884	0.0548085	0.0415365	0.0129801	0.0537416	0.0040401	0.0296207	0.0302497	0.0445249	0.0628155	0.00908191	0.0212662	0.0391868	0.0158498
EIF3E	0.133668	0.220492	0.154946	0.245704	0.237906	0.177474	0.176817	0.139737	0.103313	0.120874	0.12653	0.131678	0.124952	0.142825	0.117671	0.177585	0.174429	0.207933	0.159361	0.155606	0.134989	0.113842	0.111045	0.127194	0.120168	0.192138	0.15185	0.172556	0.245912	0.163437	0.15088	0.169163	0.124736	0.147867	0.153495	0.18155	0.133324	0.154127	0.136908	0.156006	0.152996	0.143179	0.334983	0.192991	0.135207	0.121668	0.142698	0.156974
EMC2	0.160072	0.0909719	0.105382	0.174059	0.141156	0.140835	0.140844	0.085334	0.0799521	0.0834548	0.0858825	0.0929171	0.0966684	0.120089	0.0938984	0.168946	0.113585	0.158925	0.128678	0.130772	0.115173	0.0702237	0.0905767	0.097978	0.0885409	0.18275	0.0984782	0.182332	0.174593	0.148845	0.0959053	0.117275	0.0964187	0.120914	0.122174	0.12582	0.0655715	0.0984401	0.101269	0.144121	0.125152	0.10826	0.194059	0.141554	0.129348	0.0838175	0.0734372	0.102946
TMEM74	0.0029666	0.0289997	0.00579463	0.0059321	0.00777103	0.00780073	0.0157569	0.0106769	0.00680873	0.0046155	0.00854465	0.00285965	0.00443537	0	0.00255507	0.00774279	0.0128546	0.0198567	0.00899679	0.00256445	0.0202899	0.00198881	0.009003	0.0115818	0.00148811	0.0332731	0	0.00605039	0.0146503	0.011625	0.00985063	0.009571	0.00779688	0.00410653	0.00225825	0.00128605	0	0.00484424	0.0388667	0.0177598	0.0046104	0.00272573	0	0.00618761	0.00362015	0.00831909	0	0.00409937
TRHR	0	0.0017814	0	0	0	0	0	0	0	0	0	0	0	0	0	0.00659352	0	0	0	0	0	0	0	0	0	0	0	0	0.00144457	0	0	0	0.00020537	0	0	0	0	0	0	0	0	0	0	0	0	0.00109072	0	0.00111368
NUDCD1	0.053551	0.0868231	0.0518851	0.037856	0.0473137	0.0894935	0.0600031	0.0492004	0.0354167	0.049416	0.0382952	0.0415666	0.0663706	0.108646	0.078697	0.0357582	0.0505187	0.0587811	0.0524012	0.0610633	0.0650085	0.066981	0.0570852	0.0620932	0.0304249	0.130514	0.168767	0.0809761	0.0500747	0.0653484	0.0521381	0.0640359	0.0446853	0.0636104	0.0566541	0.0809658	0.0401371	0.05085	0.121946	0.108388	0.0826976	0.0344448	0.0672955	0.0794463	0.0418978	0.055975	0.0302661	0.0760761
ENY2	0.0642931	0.0603636	0.0378836	0.0359453	0.0645201	0.0554795	0.0976589	0.0682922	0.0782652	0.0326797	0.0375626	0.0262854	0.050521	0.054699	0.0642202	0.0746548	0.0717158	0.143461	0.0622336	0.0302644	0.051068	0.0621164	0.0325178	0.0653295	0.0399674	0.0861506	0.0520115	0.0651228	0.131595	0.0650226	0.0682674	0.0791644	0.0530548	0.0505661	0.0423922	0.0668592	0.0486859	0.0483436	0.0784085	0.0431916	0.129478	0.0826294	0.220595	0.100943	0.0421161	0.0602468	0.0322627	0.081495
PKHD1L1	0	0	0.00254765	0	0	0.00410508	0	0	0.00352679	0.000638188	0.000637075	0	0.000684561	0	0.00265478	0	0	0	0.00100414	0	0	0.00072479	0	0.00228358	0	0	0	0	0.00362699	0	0	0	0.00166644	0.00398441	0	0	0	0.00218333	0.00442622	0.00163468	0.000706771	0.00144824	0.00408644	0.0032178	0	0.0039114	0	0
EBAG9	0.0461163	0.0363199	0.0670791	0.0991035	0.0464313	0.0489451	0.0494564	0.0424409	0.0446363	0.0318988	0.0268878	0.0319989	0.0343757	0.0262867	0.0402885	0.0664189	0.0450905	0.0466647	0.0398946	0.0464937	0.0376853	0.0297889	0.0597852	0.0426861	0.025049	0.0355918	0.0456027	0.0650022	0.0559571	0.0409941	0.0412286	0.0608996	0.04226	0.043984	0.033646	0.0481849	0.0292915	0.0358931	0.0459456	0.0271238	0.0497852	0.04392	0.0751487	0.0684439	0.0384437	0.0200366	0.0407395	0.025922
SYBU	0.110641	0.125408	0.0724926	0.118286	0.142124	0.176735	0.0620625	0.118475	0.0642314	0.0691727	0.0489906	0.117368	0.0817352	0.046666	0.158664	0.132806	0.130729	0.172172	0.101122	0.0879665	0.11472	0.0805926	0.139244	0.0951191	0.116511	0.151783	0.1553	0.0898122	0.10567	0.154162	0.0932438	0.0947983	0.0728342	0.0795197	0.13014	0.159104	0.072481	0.0678299	0.229623	0.122841	0.0845443	0.0687231	0.104522	0.119528	0.112929	0.0414172	0.068099	0.0485459
KCNV1	0.015777	0.0356589	0.014295	0.0330772	0.020771	0.0113927	0.0282226	0.0275316	0.0171131	0.00207761	0.00271078	0.00693394	0.00629946	0.0117745	0.0141236	0.016088	0.0264624	0.0482134	0.0166562	0.0235232	0.00525837	0.00218466	0.0170812	0.00960397	0.0170426	0.052764	0.120499	0.0227076	0.0235392	0.0192501	0.0215319	0.0113152	0.0192118	0.00021619	0.0171857	0.011826	0.00776286	0.00938117	0.0154092	0.00995348	0.0229538	0.0118093	0	0.0324849	0.00562975	0.0149147	0.00384199	0.00402405
CSMD3	0.239008	0.374587	0.156818	0.210783	0.310319	0.31459	0.149841	0.169668	0.104365	0.116918	0.154071	0.168898	0.176947	0.173636	0.31276	0.281319	0.782417	0.292193	0.202218	0.296125	0.149989	0.205449	0.234483	0.16645	0.192734	0.331127	0.47913	0.333194	0.242481	0.222761	0.177852	0.205782	0.176827	0.135003	0.365751	0.427776	0.205317	0.161043	0.511065	0.341904	0.265733	0.184351	0.278848	0.360633	0.20692	0.150473	0.150875	0.342663
TRPS1	0.434812	0.515567	0.386531	0.541934	0.421023	0.572264	0.407913	0.334132	0.300047	0.319586	0.291477	0.385548	0.374456	0.329509	0.382396	0.449634	0.796707	0.387491	0.412378	0.471837	0.377494	0.264131	0.454876	0.28386	0.413567	0.542998	0.732737	0.532312	0.471731	0.513196	0.344132	0.367059	0.337507	0.368692	0.487442	0.431131	0.337631	0.309818	0.733087	0.437895	0.443635	0.340763	0.494255	0.599711	0.512044	0.264117	0.357639	0.331582
EIF3H	0.139949	0.157792	0.116203	0.167589	0.175404	0.12672	0.136158	0.13053	0.0882849	0.119659	0.103293	0.107689	0.129888	0.0883595	0.108858	0.171347	0.158556	0.0917307	0.137154	0.178902	0.139621	0.133193	0.141351	0.102061	0.130596	0.19385	0.25021	0.188006	0.13408	0.179438	0.141032	0.145734	0.11067	0.11919	0.0915441	0.141552	0.093474	0.0838002	0.158216	0.193251	0.16696	0.0911088	0.122442	0.246839	0.128101	0.111257	0.118814	0.193365
UTP23	0.163071	0.115806	0.113633	0.09933	0.128931	0.152135	0.230452	0.102495	0.0717445	0.0969022	0.0595805	0.0904278	0.0955095	0.070215	0.0997065	0.11267	0.283479	0.0673747	0.107766	0.0599859	0.078645	0.0570808	0.132593	0.0967493	0.13631	0.207219	0.392152	0.161155	0.170141	0.109644	0.0928882	0.151881	0.126858	0.164372	0.114615	0.13683	0.19199	0.166345	0.139451	0.136398	0.153584	0.108814	0.129237	0.329378	0.18151	0.0494798	0.077272	0.220938
RAD21	0.110644	0.15283	0.0914592	0.19308	0.141812	0.107877	0.116814	0.0898964	0.0954038	0.0581517	0.0663859	0.0798608	0.0809962	0.15488	0.101817	0.0960272	0.0897952	0.129661	0.122986	0.108941	0.123307	0.0564786	0.0839738	0.0802723	0.0768167	0.198661	0.16339	0.174448	0.235074	0.159137	0.132847	0.158848	0.0974226	0.0882541	0.102691	0.118185	0.115014	0.0734307	0.205302	0.0917564	0.147614	0.126192	0.201473	0.176218	0.13478	0.0705834	0.0793791	0.068664
AARD	0.00124201	0	0	0	0	0	0.00276479	0.00279587	0.00601261	0.00367225	0.00259132	0.000338553	0.00105757	0	0	0	0.0270833	0.00571061	0.00261285	0	0.00122847	0.000460655	0.00645107	0.00238846	0	0.00376883	0.0373589	0	0.011345	0	0.00379953	0	0.000863259	0.00110094	0	0.00111399	0	0	0	0	0.00385054	0	0	0	0	0	0	0
SLC30A8	0.0112795	0.00472223	0.00547456	0	0.00737027	0	0.00956953	0.00132754	0.000621474	0.00113917	0	0.00510522	0.00182953	0	0	0.00999689	0.0196965	0.00281871	0.00443211	0.0024954	0.00215427	0.0032742	0	0.00267879	0.0125005	0.00640781	0	0.00618151	0.00474608	0.0059651	0.00134597	0.0180518	0.00169363	0.00302982	0.0113916	0.00146831	0.0129356	0.00303008	0.00386945	0.00230529	0.00711435	0.000934686	0	0	0	0.00408452	0.0149586	0.012561
MED30	0.0215932	0.0306861	0.0224675	0.0408224	0.0366834	0.0494753	0.0382885	0.0332183	0.0246622	0.0208414	0.022469	0.0153218	0.023338	0.0251494	0.032924	0.0242685	0.0432382	0.0135198	0.0401807	0.0312395	0.0299397	0.0202203	0.0223546	0.0205379	0.0151283	0.0463715	0.0185387	0.0291551	0.0434744	0.0649335	0.0310812	0.037843	0.0281972	0.0322764	0.0138871	0.0135781	0.0160525	0.0142954	0.0310901	0.0343191	0.0180102	0.0369199	0.00974635	0.0280994	0.0323499	0.0259321	0.0162952	0.0336091
EXT1	0.353152	0.363976	0.318754	0.439623	0.392738	0.376025	0.255937	0.346396	0.284242	0.330788	0.263705	0.322718	0.328675	0.257021	0.375003	0.383782	0.353883	0.499737	0.357148	0.428393	0.377326	0.23665	0.353718	0.32725	0.375146	0.484373	0.566289	0.368977	0.464583	0.388297	0.344314	0.332772	0.312528	0.366952	0.375219	0.383417	0.330423	0.320247	0.479966	0.295	0.415094	0.360999	0.321796	0.441731	0.360463	0.263902	0.387807	0.271405
SAMD12	0.341576	0.367967	0.223795	0.43826	0.330949	0.3609	0.251153	0.286567	0.233137	0.305552	0.207254	0.305353	0.262684	0.186057	0.308397	0.335372	0.535373	0.302804	0.244099	0.285157	0.265978	0.162293	0.356228	0.254405	0.347868	0.346392	0.448427	0.296659	0.344993	0.291816	0.235529	0.150847	0.260627	0.251488	0.294311	0.374866	0.341069	0.288191	0.455223	0.378831	0.344267	0.253404	0.346763	0.444913	0.268681	0.166272	0.268612	0.132561
TNFRSF11B	0.0148112	0.0483331	0.0116954	0.0127668	0.000823932	0.00674823	0.012446	0.0312537	0.00970984	0.0137066	0.00127371	0.00641599	0.00142916	0.0291411	0.00766822	0.00442272	0.0369958	0	0.00886516	0.00652925	0.00153507	0.0841396	0.00792357	0.00497921	0.0184463	0.019391	0.00694046	0.0719909	0.00494199	0.0128518	0.0040289	0.0255121	0.0156295	0.00232145	0.0170902	0.0055017	0.0187964	0.0189505	0.0279794	0.0668786	0.0264787	0.00556626	0.0224051	0.0228222	0.0240491	0.0131929	0.00235708	0.0251726
COLEC10	0	0	0	0	0	0.00826792	0	0.00469369	0.000758509	0.00198391	0.00273143	0.000652811	0.00106116	0.00591761	0	0.0045252	0.00373371	0	0	0	0.00964256	0.00115568	0	0.000902379	0.0013629	0.00227667	0	0.00305945	0.00690067	0.00649147	0	0.00203879	0.00289442	0.000527588	0	0	0	0.00680186	0.00761102	0.00256816	0	0	0	0.00808676	0.0030394	0.00543143	0	0.00806257
MAL2	0.0399362	0.0228618	0.0260695	0.0396958	0.0282279	0.0206055	0.028343	0.0264178	0.00949453	0.00619126	0.00490031	0.0125135	0.0131922	0.0139936	0.0490369	0.0209352	0.0880709	0.0194488	0.0163118	0.0207819	0.0197992	0.00352825	0.0245939	0.00404365	0.0113166	0.0686906	0.0568683	0.0303969	0.0422027	0.0157255	0.0357004	0.0400373	0.0230855	0.0115296	0.00562871	0.0284615	0.0426059	0.0210167	0.0440751	0.0264126	0.0156798	0.00998175	0.0521313	0.00996822	0.0143113	0.00348264	0.00635751	0.0056583
ENPP2	0.121506	0.120442	0.114459	0.12099	0.150903	0.169149	0.0738854	0.0881217	0.109935	0.0635436	0.0889429	0.0625385	0.0688388	0.164871	0.119893	0.108645	0.0623996	0.180906	0.0715107	0.102113	0.0806449	0.0228477	0.0841679	0.0671442	0.0675515	0.12466	0.0828056	0.104808	0.166201	0.0912877	0.07199	0.0463853	0.0749621	0.0856275	0.0718462	0.0586256	0.0447953	0.105642	0.126643	0.0432941	0.0636306	0.0686107	0.0764562	0.0957789	0.0412198	0.0424318	0.049169	0.048872
TAF2	0.136365	0.201758	0.136905	0.143389	0.200791	0.246937	0.117256	0.14344	0.132327	0.11483	0.112103	0.115916	0.147373	0.18379	0.158476	0.136182	0.162216	0.278942	0.15225	0.173798	0.154244	0.109285	0.121752	0.133101	0.11737	0.168507	0.248058	0.173601	0.157346	0.142465	0.126811	0.157721	0.133033	0.14243	0.147726	0.143736	0.147189	0.13127	0.11436	0.133381	0.173519	0.105615	0.192454	0.186325	0.170088	0.0918648	0.126918	0.14973
DSCC1	0.026525	0.0147212	0.0283523	0.0193404	0.0418403	0.00356733	0.00538267	0.0251611	0.0301792	0.0273629	0.00806905	0.00769078	0.0289609	0.0139936	0.0166415	0.0378676	0.00457339	0.0302201	0.0214791	0.0655604	0.0287142	0.0214751	0.00982713	0.0224521	0.0115516	0.0380425	0	0.0149757	0.0233001	0.00927164	0.0124553	0.0142225	0.0144779	0.0143009	0.00063095	0.00644537	0.0235882	0.0265644	0.0205522	0.030007	0.0153856	0.01183	0.055244	0.0106158	0.00973914	0.0106717	0.0185939	0.00253802
DEPTOR	0.0598394	0.0305507	0.0415254	0.107049	0.0501471	0.0593543	0.026586	0.0425928	0.0266321	0.0205143	0.0195404	0.0245936	0.0301852	0.116244	0.0479435	0.0492525	0.0545551	0.0416059	0.0402848	0.054064	0.0512308	0.0156506	0.0416786	0.0511384	0.0339566	0.0811915	0.0769604	0.031851	0.0732699	0.0369138	0.0329457	0.0367369	0.0441209	0.0619902	0.0194644	0.0539272	0.0606994	0.0430152	0.0296296	0.0224425	0.0329199	0.0382662	0.0342198	0.0767345	0.0390035	0.0187086	0.0330493	0.0120329
COL14A1	0.0017437	0.00362188	0.00706537	0.00867338	0.0100196	0.0172153	0.00826248	0.00810085	0.00570713	0.00829685	0.00385889	0.00226493	0.00500509	0	0.00793163	0.00160873	0.0361077	0	0.00550068	0.0078048	0.00521003	0.0065075	0.00961797	0.018279	0.0198473	0.00432519	0	0.00137448	0.0127031	0.00842943	0.00765015	0.00652729	0.00373329	0.00676266	0.00175429	0	0.00352452	0.00486427	0.00336269	0.00258287	0.00655968	0.00366449	0	0	0.00198928	0.00242153	0.00181752	0.00406902
MRPL13	0.0461933	0.0510445	0.040761	0	0.0343349	0.0304416	0.031535	0.0271269	0.0328928	0.0380782	0.0365302	0.0221128	0.0269076	0.023447	0.0109418	0.038788	0.0369428	0.0196897	0.0329302	0.0261582	0.0250331	0.0264602	0.0261548	0.0192953	0.0279583	0.0385752	0.073685	0.0700413	0.0614156	0.0410527	0.0348496	0.0434002	0.0241898	0.0382151	0.0180056	0.0214447	0.0199335	0.0271934	0.0329749	0.0359058	0.0390909	0.0195996	0.0426915	0.0446486	0.0320855	0.0413498	0.0224798	0.0411165
MTBP	0.0113399	0.0524436	0.0494915	0.0807628	0.032035	0.024572	0.0353164	0.0343785	0.0339926	0.0231206	0.0379233	0.027575	0.0355618	0.0352597	0.04318	0.0690388	0.062016	0.0710674	0.0407357	0.0228752	0.0408547	0.0214797	0.0317562	0.0461375	0.0215345	0.0617139	0.0255851	0.0284635	0.024767	0.0429095	0.0301508	0.00885644	0.0239813	0.0592376	0.0128749	0.0641656	0.018937	0.0388939	0.052678	0.0112952	0.0351188	0.0199308	0.0533426	0.0394486	0.0190434	0.0258828	0.0234116	0.00924055
SNTB1	0.0108792	0.00993254	0.0127536	0.0284131	0.0170605	0.00893356	0.00263428	0.00907368	0.00842713	0.00874838	0.00214911	0.00111358	0.00960524	0.0231788	0.00343298	0.0200438	0.00877523	0.0312193	0.00728295	0.00158119	0.0091878	0.00695237	0.0180233	0.00627026	0.00132304	0.00397112	0	0.00416244	0.0228256	0.0232222	0.00611876	0.00627935	0.00737412	0.00969304	0.00960824	0.0039252	0.000616406	0.0078853	0.0148932	0.00944925	0.00606255	0.00399601	0.0252012	0.00331932	0.000576578	0.00420637	0	0.00150734
HAS2	0.0779927	0.0622084	0.0411988	0.142089	0.077015	0.0521639	0.0447771	0.0787196	0.0548109	0.0504357	0.0881351	0.0502396	0.0597699	0	0.0625493	0.0556803	0.0664846	0.0402612	0.062663	0.0831132	0.0645768	0.117152	0.0575349	0.0987198	0.0654882	0.0355307	0.0511196	0.0692182	0.0873336	0.10045	0.0349844	0.190406	0.0448757	0.0405301	0.0287388	0.108261	0.0683187	0.0502187	0.0212238	0.160356	0.108347	0.0166126	0.131832	0.105843	0.111925	0.0697092	0.0599189	0.182502
ZHX2	0.487621	0.555264	0.363315	0.537373	0.524918	0.588127	0.351233	0.425569	0.264781	0.307943	0.313028	0.440707	0.370895	0.354605	0.438116	0.537442	0.87064	0.469622	0.434078	0.435038	0.390484	0.284772	0.485657	0.322645	0.364071	0.596878	0.645115	0.500514	0.528074	0.522794	0.338973	0.449801	0.345914	0.39267	0.539812	0.516214	0.543689	0.391005	0.709923	0.517716	0.563329	0.426269	0.542486	0.710441	0.595619	0.399574	0.383064	0.383464
DERL1	0.0593679	0.0439806	0.044257	0.0851164	0.070304	0.0711211	0.0630698	0.0394959	0.024318	0.0393728	0.0377819	0.0329589	0.0452398	0.0442549	0.0465534	0.0388799	0.049832	0.0488446	0.056919	0.0749418	0.0358117	0.0401176	0.0448829	0.0464024	0.0245638	0.053402	0.0574307	0.0724452	0.0702913	0.0542165	0.0429627	0.0329601	0.0408348	0.062844	0.0334921	0.0398697	0.0295677	0.044996	0.0424485	0.0540225	0.0310224	0.0266828	0.0690854	0.0470336	0.0397449	0.0516295	0.0428477	0.0547709
TBC1D31	0.0638361	0.0592179	0.0330118	0.0409786	0.0459563	0.0572427	0.031951	0.0510611	0.0532568	0.0527165	0.0578971	0.0380885	0.0518939	0.0197681	0.0332406	0.084847	0.0544808	0.0498527	0.0576146	0.0682958	0.0348455	0.0355492	0.020682	0.0450654	0.0429477	0.0519293	0.0121175	0.0509745	0.0696211	0.0547928	0.0628983	0.0814439	0.0397072	0.0495724	0.0400839	0.0770414	0.0518738	0.0532177	0.0394282	0.0690073	0.0539523	0.0442194	0.0388342	0.0543174	0.043543	0.0393357	0.0441605	0.0367328
FAM83A	0	0.00611711	0.00213892	0.00459018	0.00282207	0	0.00625085	0.00046922	0	0.00162645	0	0.000522572	0	0	0	0	0.00656043	0	0.00165034	0	0.000577752	0.00233984	0.00769216	0.00466755	0	0	0	0.00334968	0.00327837	0.00102611	0.00290815	0	0.000202287	0.00131723	0	0	0	0.00196358	0	0	0	0	0	0	0	0	0	0.0011414
C8orf76	0.0254557	0.0155302	0.0138096	0.0524933	0.00798323	0.0114978	0.0269151	0.0252768	0.0262443	0.0137224	0.0114987	0.0123675	0.0122868	0.0514276	0.0143384	0.0153478	0.00989722	0.0324132	0.0363008	0.0118843	0.0177059	0.0155962	0.0104537	0.014812	0.0199166	0.0355536	0.019078	0.0407014	0.0149544	0.00966439	0.0210095	0.0305035	0.0191211	0.0115216	0.010985	0.031877	0.0414912	0.013398	0.0119031	0.0343547	0.0205662	0.0136089	0	0.0269534	0.0257398	0.00972078	0.008886	0.0152474
ZHX1-C8orf76	0.0109142	0.0251613	0.0239067	0	0.0159168	0.00993439	0.0119335	0.0138095	0.00968287	0.0112348	0.00850801	0.00952517	0.0111067	0.023877	0.0186917	0.0136913	0.00157521	0.00743147	0.00905271	0.0321154	0.0304522	0.0197459	0.0152434	0.00742884	0.0107031	0.00674062	0.032399	0.00671588	0.0366804	0.0223842	0.0157403	0.0388065	0.0155289	0.0253766	0.0225478	0.0169265	0.0437926	0.0125296	0.0152412	0.0192317	0.0221351	0.00953062	0.0130237	0.0174614	0.0164865	0.0221707	0.0080622	0.0142894
ZHX1	0	0	0	0	0	0	0	0	0	0.000413814	0	0	0	0	0	0	0	0	0	0	0	0	0	0	0	0	0	0	0	0	0	0	0	0	0	0	0	0	0.0044496	0	0	0	0	0	0	0	0	0
ATAD2	0.0460659	0.0775468	0.0766315	0.112574	0.0873436	0.0759192	0.073636	0.0615984	0.0366424	0.0485822	0.0500885	0.0542069	0.0329684	0.0778658	0.0722424	0.0907804	0.0682524	0.0670413	0.0547004	0.0961131	0.0836686	0.0446256	0.0479217	0.0635741	0.053816	0.0527678	0.108244	0.0690599	0.150003	0.105804	0.0506472	0.121287	0.0473146	0.0539549	0.0854973	0.0863721	0.0647227	0.0564676	0.0487473	0.0579468	0.0964545	0.0393847	0.126374	0.0670039	0.0629483	0.057741	0.0537279	0.0408069
WDYHV1	0.0358003	0.0471755	0.0318713	0.0363782	0.0270673	0.0402876	0.0130309	0.0337546	0.0234066	0.0195634	0.0192321	0.0180946	0.0318847	0.0247626	0.033093	0.0415816	0.0366744	0.000842184	0.0320636	0.0376589	0.03493	0.0303775	0.0234952	0.020703	0.0081571	0.038788	0.0559535	0.0701955	0.0481225	0.0526175	0.0273011	0.0714878	0.0354594	0.0243349	0.0218124	0.0222494	0.0233256	0.0361224	0.0307848	0.0268625	0.0346789	0.0299416	0.0718614	0.0302267	0.0136328	0.0446011	0.0277612	0.0474511
FBXO32	0.059519	0.0632473	0.039042	0.0596812	0.0621232	0.075822	0.0868469	0.0434452	0.0396006	0.0332364	0.0224406	0.0390996	0.0325194	0.0515514	0.0389505	0.031997	0.0810934	0.0388965	0.0377177	0.0411386	0.0260246	0.0211744	0.0726195	0.0377856	0.0277354	0.0937904	0.282281	0.0808924	0.121138	0.0670282	0.0598343	0.0509201	0.0558863	0.0595717	0.0879924	0.0755611	0.105635	0.0545948	0.07441	0.0621245	0.0600728	0.0710742	0.0910606	0.0794626	0.120112	0.0254367	0.0356655	0.0477497
KLHL38	0	0	0	0	0	0	0	0	0	0	0	0	0	0	0	0	0	0	0	0	0	0.000835722	0	0	0	0	0	0	0	0	0	0	0	0	0	0	0	0	0	0	0	0	0	0	0	0	0	0
ANXA13	0	0	0	0.00423135	0	0	0.00116865	0.000148635	0.000486543	0	0	0	0	0	0.000970642	0.00392743	0	0	0	0	0.00115825	0	0.000794621	0	0	0	0	0	0.00139717	0.00358349	0	0.00403434	0.00318034	0.00166898	0.00532412	0.00273445	0.00196425	0.000432152	0	0	0.00259983	0	0	0	0.00171909	0.00347915	0.00533958	0
FAM91A1	0.0682522	0.0626008	0.0368721	0.125021	0.0898893	0.0547792	0.0717512	0.0754964	0.0630891	0.0563948	0.0471806	0.0516821	0.064208	0.0506548	0.0409031	0.0738076	0.061668	0.0387582	0.084612	0.0382222	0.0529963	0.0481996	0.0648315	0.0659153	0.0588087	0.0930485	0.0611166	0.0923025	0.0762679	0.0781538	0.0573314	0.0446815	0.0597043	0.0884195	0.0620252	0.0607086	0.0919751	0.0731547	0.0354207	0.0557205	0.051743	0.0483606	0.161889	0.105739	0.0725742	0.0445386	0.0750201	0.0746666
FER1L6	0.00148613	0.00407271	0.00737048	0.00520448	0	0.00645732	0.0049132	0.00303038	0.00312459	0.000572733	0.000467827	0.00145194	0.000543411	0	0.00571406	0.0075558	0	0	0.0042971	0.00402321	0.00409877	0.00670556	0.00251823	0.00547333	0.000145754	0.000474359	0	0.00126092	0.0018948	0.00172353	0.00146909	0.00471432	0.00215585	0.000927844	0	0	0.00455516	0.00123799	0.0012264	0	0	0.00290541	0	0	0.00300612	0.00355311	0.00584866	0.00279699
TMEM65	0.155132	0.167111	0.130204	0.100119	0.177937	0.191479	0.0896877	0.112594	0.110504	0.121144	0.100402	0.104398	0.108502	0.122315	0.0970654	0.147678	0.146029	0.156761	0.150101	0.0852273	0.138834	0.117561	0.0973557	0.142497	0.121932	0.21725	0.287321	0.191655	0.259886	0.199209	0.12662	0.132895	0.105001	0.158325	0.151516	0.138125	0.112085	0.136597	0.134741	0.19062	0.15591	0.110113	0.260871	0.190231	0.157666	0.0994421	0.1032	0.0995388
TRMT12	0.0164187	0.0279288	0.0184169	0	0.0320933	0.0382857	0.0202647	0.016589	0.0315407	0.00998386	0.00942489	0.0124673	0.01806	0.0139081	0.0192645	0.021285	0.0152303	0	0.0261885	0.00651576	0.0116813	0.0200296	0.0205031	0.0113786	0.0201553	0.0227789	0.0311805	0.0237197	0.0220077	0.0308748	0.0227731	0.0108702	0.0201016	0.0209486	0.0177887	0.0409948	0.0109215	0.0186251	0.0134617	0.00445558	0.024643	0.0289906	0	0.0115737	0.0272425	0.0132547	0.0183123	0.0249068
RNF139	0.0486716	0.0429016	0.0285244	0.051691	0.0348122	0.0537476	0.0373111	0.033292	0.0373372	0.0169517	0.018079	0.0210223	0.0314159	0.0525219	0.0141482	0.0285793	0.0755311	0.0276032	0.0322023	0.0260557	0.0212331	0.0222044	0.0163242	0.0325918	0.017338	0.0382585	0.0361676	0.0475003	0.0401814	0.0167156	0.01572	0.0429676	0.029955	0.0127248	0.0102273	0.0201654	0.0341906	0.0197761	0.0085247	0.0178341	0.0160166	0.0161187	0.0130237	0.0191299	0.0199642	0.0227406	0.00877195	0.0123133
TATDN1	0.0764641	0.0983669	0.0811166	0.0799025	0.0800422	0.106499	0.155552	0.0820799	0.0604178	0.0767181	0.0672	0.0808979	0.0641611	0.143397	0.070693	0.113012	0.0926948	0.0982864	0.0822176	0.0836071	0.0731519	0.0857786	0.0694759	0.0721786	0.0769244	0.113127	0.122272	0.143071	0.132391	0.0847274	0.104748	0.11519	0.0848735	0.120423	0.102481	0.0965277	0.130281	0.120862	0.0859722	0.141666	0.106642	0.104803	0.11806	0.148592	0.118147	0.0884208	0.0466377	0.108439
NDUFB9	0.0660079	0.0705833	0.051217	0.0926182	0.083462	0.0411695	0.0999378	0.0593225	0.0663639	0.0337218	0.0379654	0.0296647	0.0426118	0.155397	0.0674492	0.0875784	0.0131708	0.075069	0.0747476	0.047839	0.0559146	0.0443273	0.0230487	0.0776338	0.0560209	0.0628642	0.0556469	0.0419728	0.123209	0.054084	0.0668908	0.100907	0.0481105	0.0700531	0.00456864	0.0265841	0.04392	0.0603226	0.081311	0.0456257	0.131466	0.0473987	0.145572	0.0600799	0.0433378	0.064543	0.0277673	0.0337994
MTSS1	0.393119	0.549053	0.351211	0.600408	0.423651	0.502045	0.323318	0.322689	0.268768	0.277376	0.247267	0.400306	0.364605	0.439677	0.359307	0.476602	0.830949	0.561862	0.356259	0.477911	0.338805	0.273921	0.43074	0.332434	0.426915	0.626815	0.611425	0.529653	0.488664	0.493973	0.296051	0.425388	0.331995	0.325486	0.483748	0.561547	0.368851	0.333561	0.746959	0.452838	0.499832	0.327074	0.514353	0.653356	0.495622	0.308774	0.36008	0.383896
ZNF572	0.003195	0.000656852	0.00238662	0	0.00169067	0	0.00253816	0.00341746	0.0010627	0.00316086	0.000640219	0.00751643	0.00144344	0	0.00157877	0.00579886	0.00236292	0	0.00609597	0.00145279	0.00292772	0.00225744	0.00144372	0.00392454	0.00393218	0	0	0.00165513	0.00596794	0.00724342	0.00328688	0	0.000962218	0.00354998	0.000368742	0	0.00155355	0.0029989	0	0.00223596	0	0.00246602	0	0	0.000748948	0.00235349	0	0.00738706
SQLE	0.0825567	0.119563	0.088445	0.176996	0.0646381	0.0679445	0.0513491	0.0986032	0.0476399	0.0471729	0.0392764	0.0322745	0.0662602	0.100565	0.069031	0.0617202	0.0517281	0.0551311	0.0643787	0.0807791	0.0492271	0.07984	0.0490259	0.0648466	0.0532963	0.0721022	0.155717	0.0995851	0.154749	0.0869997	0.0944585	0.10624	0.0354375	0.0682526	0.0492934	0.0504052	0.0579061	0.0751468	0.0174866	0.0824729	0.0705348	0.0496685	0.139028	0.0497776	0.0956668	0.0956936	0.0552364	0.0660292
WASHC5	0.140199	0.137505	0.0731836	0.0997093	0.128414	0.0911387	0.0756614	0.0971815	0.0774645	0.0739187	0.0709983	0.0948687	0.104932	0.0872108	0.0811011	0.12425	0.144867	0.137494	0.0909542	0.086053	0.0909921	0.0696706	0.0786483	0.090172	0.0889846	0.149811	0.250749	0.118803	0.101603	0.146374	0.102401	0.0653624	0.0799006	0.0663041	0.0882131	0.11754	0.088951	0.0871448	0.102183	0.11126	0.106189	0.0738879	0.154019	0.0962778	0.0761278	0.0634075	0.0733307	0.0816633
NSMCE2	0.365724	0.411275	0.343531	0.427277	0.487302	0.307198	0.262846	0.317433	0.246049	0.292763	0.285473	0.330589	0.326997	0.412919	0.388237	0.407268	0.52149	0.420286	0.342626	0.362522	0.326388	0.272945	0.328876	0.279013	0.310812	0.435041	0.490709	0.383621	0.391764	0.397149	0.290533	0.335409	0.316664	0.320965	0.420955	0.351925	0.331086	0.319443	0.560995	0.408206	0.409941	0.338542	0.504225	0.455136	0.358391	0.290976	0.320886	0.324089
TRIB1	0.00494503	0.0322518	0.0165607	0.0168913	0.0140715	0.0346769	0.0128501	0.0130291	0.0110762	0.0202367	0.0102003	0.0154784	0.0238959	0.0116887	0.00781615	0.0210199	0.00368314	0.00316223	0.0201649	0.0362843	0.0157252	0.0177852	0.0109149	0.0181539	0.0166109	0.0293315	0.0558884	0.00955217	0.0254957	0.018358	0.0111575	0.00453409	0.0111172	0.00262249	0.00565845	0.00574569	0.00213438	0.00219822	0.0126727	0.00416057	0.0211599	0.00977903	0.0236496	0	0.010702	0.0222426	0.00534643	0.0177917
POU5F1B	0	0	0	0	0	0	0	0	0	0.000899626	0	0.000287963	0	0	0	0	0	0	0	0	0	0.000599037	0.00166221	0	0	0.00370905	0	0	0	0	0.000956506	0	0	0	0	0.0055168	0	0	0	0	0	0	0	0	0	0	0	0.00164311
MYC	0.00531165	0.00554451	0	0.0324032	0	0.0164803	0.00569236	0.00517389	0.00268731	0.0023545	0.000636719	0.00435894	0.000781126	0.0107408	0.00620481	0	0	0	0.00294974	0.00333746	0.00343701	0.00264267	0.00152716	0.0032267	0.00156204	0	0	0.00269994	0	0.00444775	0.000135084	0.0174265	0.00194918	0.00444305	0	0.00128605	0.00557345	0.000823996	0	0	0	0.00143188	0	0	0.00227907	0.00713817	0.00251361	0.0280878
GSDMC	0	0	0	0	0	0	0	0	0	0.000108387	0	0	0	0	0	0	0	0	0	0	0	0	0	0.000807817	0	0	0	0	0.00114213	0	0	0	0	0	0	0	0	0.00370299	0	0	0.00532802	0	0	0	0.00909705	0	0	0
FAM49B	0.398009	0.510518	0.318604	0.567109	0.41918	0.475139	0.332076	0.322506	0.251799	0.289293	0.242264	0.315937	0.35817	0.407018	0.459053	0.539495	0.487358	0.545055	0.359628	0.42519	0.385763	0.227348	0.381922	0.3523	0.350533	0.564112	0.539742	0.466356	0.472478	0.428276	0.278547	0.347648	0.296911	0.325793	0.426224	0.47947	0.362995	0.308457	0.556511	0.429907	0.509056	0.310843	0.486639	0.484618	0.423282	0.240589	0.332015	0.241479
ASAP1	0.491075	0.530134	0.271154	0.529021	0.311216	0.42413	0.265102	0.278986	0.190487	0.198663	0.191099	0.272434	0.300322	0.392458	0.386975	0.442731	0.801957	0.552959	0.338221	0.460551	0.254794	0.182064	0.4114	0.264936	0.368146	0.639875	0.750315	0.476598	0.487896	0.385723	0.276756	0.304542	0.259117	0.356204	0.484794	0.506857	0.339638	0.289834	0.728023	0.41634	0.392002	0.311363	0.45204	0.65963	0.399164	0.228545	0.271223	0.255295
ADCY8	0.411533	0.372689	0.258508	0.415968	0.390733	0.371368	0.321946	0.316048	0.236187	0.309394	0.238181	0.340895	0.295359	0.209198	0.327846	0.387286	0.467186	0.386301	0.265271	0.388035	0.302807	0.203424	0.373237	0.268418	0.329819	0.526229	0.423365	0.291645	0.36717	0.362071	0.237292	0.233553	0.261479	0.260284	0.476343	0.420004	0.346384	0.214864	0.3463	0.316563	0.355214	0.266808	0.367123	0.441662	0.397789	0.298051	0.260215	0.244029
EFR3A	0.248116	0.225601	0.166579	0.268927	0.230888	0.251379	0.192423	0.190353	0.137236	0.158566	0.149658	0.167688	0.166905	0.244715	0.205408	0.258437	0.268765	0.298383	0.183822	0.212286	0.186042	0.146492	0.223401	0.133317	0.215784	0.255872	0.302686	0.275228	0.306036	0.22858	0.173376	0.22796	0.188302	0.148431	0.223573	0.243205	0.184763	0.159873	0.273358	0.210374	0.205303	0.193559	0.188358	0.310732	0.256591	0.172833	0.120226	0.181054
AC100868.1	0	0	0	0	0	0	0	0	0	0.000897127	0	0.00110251	0.00128861	0	0	0	0	0	0	0	0	0	0	0	0	0	0	0	0	0	0	0	0	0	0	0	0	0	0	0	0	0	0	0	0	0	0	0.000365774
HHLA1	0.00322992	0.00808928	0	0	0	0	0.00157904	0	0	0.000933279	0.000130581	0	0	0	0	0.0045632	0	0.0102692	0	0.00199042	0	0.000821875	0.00219115	0.00121814	0	0.00848757	0.00775868	0	0.000381566	0.00156213	0.00120732	0	0	0	0	0.0108411	0.00196425	3.8975e-05	0.00452095	0	0	0	0	0	0.000480192	0.00360406	0	0.00632826
KCNQ3	0.450483	0.466591	0.338827	0.423438	0.30672	0.436288	0.323408	0.421295	0.285695	0.32905	0.305699	0.360478	0.304659	0.434746	0.41097	0.3309	0.6786	0.283108	0.460202	0.338768	0.303177	0.289127	0.435461	0.364756	0.41739	0.50225	0.661213	0.320379	0.420114	0.549725	0.415902	0.28277	0.427145	0.350455	0.540489	0.414915	0.394776	0.433678	0.705253	0.36957	0.401293	0.457082	0.503146	0.521578	0.462669	0.405862	0.281501	0.401049
LRRC6	0.0418279	0.0516486	0.0405799	0.0556482	0.041251	0.0471574	0.02962	0.0635977	0.0450861	0.0408063	0.0438786	0.0390639	0.0309639	0.0261864	0.0245927	0.0702869	0.0379316	0.0427023	0.0503581	0.0614534	0.0448457	0.0223909	0.0345253	0.0315197	0.0285921	0.0442826	0.127133	0.0644141	0.065267	0.0743038	0.050877	0.0158297	0.033147	0.0505271	0.0423865	0.0261728	0.037196	0.041541	0.0593142	0.0814945	0.0416735	0.0276669	0.0422812	0.0858164	0.0499949	0.0297136	0.0244297	0.015221
TMEM71	0	0	0.00666052	0	0.00103465	0	0	0.00305513	0	0	0.000446725	0	0.000874995	0	0	0.00388869	0	0	0.000545481	0	0	0.00155623	0.00175737	0	0.00166734	0	0	0.0081223	0	0	0.00135975	0	0.00206828	0.00319014	0	0	0	0	0	0	0	0	0	0	0.000978566	0.00104475	0	0.00160215
PHF20L1	0.257546	0.290347	0.200933	0.221146	0.294915	0.273383	0.231576	0.191566	0.14636	0.164522	0.146955	0.182887	0.221457	0.252805	0.203349	0.243071	0.399021	0.176415	0.235251	0.238937	0.212509	0.143761	0.199146	0.166417	0.183244	0.384139	0.419583	0.295718	0.271145	0.304511	0.205108	0.17264	0.188143	0.214915	0.225353	0.290843	0.206146	0.186512	0.337694	0.246874	0.253738	0.156188	0.240068	0.348708	0.200837	0.138508	0.177191	0.185991
TG	0.00358574	0.00272691	0.00534835	0.00648365	0.00211554	0.00720237	0.0127951	0.00832589	0.00286196	0.00484876	0.0133604	0.00703479	0.000978519	0.0434046	0	0.00388746	0.017292	0.0261548	0.00848145	0	0.000541423	0.00984857	0.00436942	0.00722257	0.00117831	0.00926717	0	0.00861573	0.00766015	0.00186117	0.0100059	0.00327017	0.0157137	0.00418974	0.00136506	0.0114989	0.00820669	0.00983761	0.00413505	0.0358126	0.00767147	0.0347927	0	0.0135405	0.00932505	0.00303531	0	0.0425742
SLA	0.0016666	0.00768098	0.00295009	0	0.0061102	0	0.009907	0.0130213	0.00487224	0.00342221	0.00116852	0.00679253	0.00309346	0.0160412	0.00383275	0	0.00666357	0	0.00794067	0.00408793	0	0.00255271	0.00626152	0.00638941	0	0.0084919	0	0.00672564	0.00517928	0.00293687	0.0107253	0.00744773	0.0108377	0.0052802	0.00456959	0.00512231	0	0.0130666	0.0296596	0.0281939	0.00515212	0.00508139	0.0187361	0.00289586	0.00233993	0.000455371	0	0.00425572
NDRG1	0.0788169	0.0878768	0.0766356	0.0975885	0.167089	0.13049	0.203378	0.117173	0.107887	0.0752241	0.0784881	0.097694	0.0779028	0.107443	0.0996151	0.0970563	0.143396	0.103521	0.105221	0.066103	0.0982074	0.0805421	0.0891007	0.0964378	0.0721801	0.137234	0.144699	0.147566	0.225404	0.130227	0.137463	0.123239	0.113865	0.107302	0.128036	0.118379	0.109872	0.112726	0.11398	0.0805398	0.0815387	0.151142	0.133352	0.124323	0.204234	0.0954713	0.0943044	0.165427
ST3GAL1	0.0509534	0.029728	0.0325835	0.0736789	0.0399382	0.02089	0.047841	0.0374652	0.026119	0.00934625	0.0106669	0.0201964	0.0327934	0.0399559	0.0283911	0.0195378	0.0456121	0.0689484	0.0311723	0.0407457	0.0352845	0.0725212	0.0323877	0.00591713	0.00326888	0.00286906	0.022873	0.0560448	0.051407	0.0284679	0.0398088	0.0786427	0.044917	0.0391897	0.0577584	0.0133073	0.0299893	0.0144135	0.0369737	0.102136	0.0186797	0.0392298	0.0561892	0.0120568	0.0245607	0.0529237	0.0322473	0.106834
ZFAT	0.0545071	0.0670634	0.0568161	0.0494107	0.0350737	0.0779787	0.0674718	0.0423643	0.0475617	0.0561115	0.0491868	0.0800659	0.0561382	0.0817199	0.0677414	0.0773197	0.0943828	0.0552998	0.0564871	0.0541692	0.0534443	0.0327797	0.040542	0.0618734	0.0289407	0.0937251	0.0287353	0.0504839	0.0938976	0.0479364	0.0533285	0.0567189	0.0643856	0.0672513	0.077654	0.0865274	0.0719359	0.0627758	0.0834833	0.0665178	0.056995	0.0291946	0.0365329	0.0606428	0.0581243	0.0413445	0.0594097	0.05857
KHDRBS3	0.547731	0.641811	0.348889	0.606987	0.478358	0.520238	0.269812	0.356889	0.219973	0.319155	0.281142	0.406837	0.352758	0.573214	0.452055	0.525227	0.831134	0.570548	0.398632	0.406397	0.361908	0.355479	0.49482	0.386997	0.379773	0.753703	0.79082	0.51229	0.557427	0.447399	0.291986	0.448114	0.362198	0.332474	0.637637	0.539916	0.388126	0.36462	0.848566	0.511352	0.397384	0.339847	0.588351	0.625377	0.486285	0.292063	0.409889	0.416176
FAM135B	0.148056	0.228884	0.134023	0.206791	0.112665	0.204566	0.140546	0.148188	0.0906585	0.133609	0.108431	0.1386	0.141148	0.0953023	0.152931	0.126355	0.192426	0.120223	0.101309	0.107858	0.0860097	0.107878	0.134685	0.131873	0.133506	0.155354	0.205387	0.163653	0.146585	0.215318	0.100606	0.100553	0.142179	0.169633	0.126348	0.179314	0.124288	0.121301	0.177043	0.169076	0.145091	0.110334	0.149868	0.286647	0.17999	0.059846	0.0969965	0.189152
COL22A1	0.00527374	0.00742114	0.0017474	0.00680104	0.00103465	0.0175471	0.00327179	0.00116077	0.0010627	0.00076855	0.00276975	0.00446247	0.00259859	0	0.00143696	0	0.00418953	0	0.000612413	0.00813489	0.000727805	0.00174232	0.000138146	0	0.00211871	0.00123015	0	0	0.00617197	0.0139674	0.00304762	0.00313298	0.00501984	0.000793838	0.00411318	0	0	0.00400457	0.00409772	0.000652789	0.0117022	0.00142906	0	0.00339325	0.001022	0.0024361	0	0.0194184
KCNK9	0.00315173	0.00358842	0.00202027	0	0.00196001	0.00655964	0.0120193	0.00755383	0.00530144	0.000507273	0.00212559	0.00970351	0.00356174	0	0.00175443	0.00258969	0.0511101	0.0130731	0.00415246	0.00611498	0.0107962	0.0102681	0.00160787	0.000433025	0.00152111	0.0159196	0.0573384	0.00877279	0.0045892	0.00533974	0.00667393	0.0646011	0.0105375	0.00294982	0.00321273	0.00257147	0.00780906	0.0125606	0.0118378	0	0	0.00242619	0.0163927	0.00467278	0.00134768	0.0863085	0	0.00922579
TRAPPC9	0.277025	0.339342	0.269897	0.276941	0.282828	0.329105	0.187836	0.285688	0.228384	0.257857	0.226908	0.296266	0.279174	0.356404	0.345031	0.345256	0.403622	0.315283	0.289406	0.304487	0.276553	0.207111	0.288085	0.270054	0.24057	0.409067	0.22044	0.340772	0.355315	0.327196	0.264139	0.374094	0.282343	0.25544	0.325375	0.319817	0.291257	0.28753	0.442743	0.400421	0.384118	0.266574	0.390422	0.323492	0.296896	0.230336	0.279906	0.250407
CHRAC1	0.00746873	0.0191424	0.0224481	0.0317032	0.00974774	0.00847368	0.0285253	0.015857	0.0277532	0.0117135	0.0226694	0.0073239	0.0208888	0.0372573	0.0188132	0.0303388	0.0289491	0.00352217	0.0313169	0.0102848	0.0246981	0.0172353	0.0127846	0.0121646	0.0121397	0.024875	0	0.0317702	0.0205386	0.0177311	0.0187372	0.0236413	0.0163902	0.0152262	0.0180063	0.010653	0.0202534	0.0291112	0.0198942	0.016344	0.012011	0.0210278	0	0.0237813	0.00765991	0.0244192	0.0300764	0.015554
AGO2	0.180556	0.23516	0.198766	0.226795	0.209794	0.18992	0.212879	0.207136	0.130629	0.13804	0.151225	0.161841	0.182072	0.19283	0.184868	0.223494	0.312684	0.176222	0.206056	0.16465	0.161437	0.167898	0.216681	0.20311	0.188032	0.244123	0.259508	0.19263	0.308502	0.25165	0.18537	0.282561	0.200302	0.189061	0.238941	0.177245	0.241887	0.21795	0.253763	0.25526	0.221063	0.181505	0.251052	0.274381	0.23915	0.2163	0.174404	0.213465
PTK2	0.455033	0.514991	0.292201	0.474166	0.49841	0.501167	0.325787	0.318171	0.207839	0.212104	0.192094	0.306101	0.288315	0.346998	0.368991	0.459547	0.704778	0.547384	0.367628	0.394942	0.332056	0.200928	0.432079	0.237487	0.323598	0.58887	0.739772	0.424523	0.517395	0.431171	0.261059	0.370556	0.252637	0.296688	0.471066	0.423665	0.354449	0.306812	0.70454	0.480494	0.485804	0.27182	0.627008	0.607272	0.443456	0.223896	0.238785	0.223755
DENND3	0.0160937	0.0491316	0.0182932	0.0305523	0.038183	0.0298919	0.0176638	0.0228978	0.0129104	0.00769318	0.00680222	0.00768256	0.0142899	0.0410616	0.0143277	0.0272406	0.0235707	0.0177912	0.0227002	0.0128806	0.00168313	0.00817947	0.0206224	0.0158343	0.0146076	0.0442302	0.0338939	0.0351189	0.03426	0.0181183	0.0238541	0.024564	0.0273343	0.0235425	0.0128123	0.0200209	0.0259531	0.0209904	0.0292749	0.00788966	0.0148669	0.0144236	0.0148794	0.0182149	0.030056	0	0.0134667	0.00745869
SLC45A4	0.0668419	0.0597676	0.0561351	0.0507998	0.032475	0.0460311	0.0736364	0.0696578	0.0497272	0.0400862	0.0465809	0.0494679	0.0544284	0.0850375	0.0581153	0.100911	0.0655937	0.116022	0.0589097	0.0535958	0.0659798	0.0820259	0.0584487	0.071904	0.0370863	0.0563465	0.0646933	0.0547019	0.0507026	0.0692333	0.0544604	0.0864862	0.069586	0.0452436	0.0406249	0.0422965	0.0587944	0.0617704	0.0729036	0.104941	0.0797693	0.0595637	0.0337886	0.0379546	0.0537366	0.0673444	0.0488685	0.108234
GPR20	0	0	0	0	0	0	0	0	0	0	0	0	0	0	0	0	0	0	0	0	0	0	0	0	0	0	0	0	0	0	0	0	0	0	0	0	0	0	0	0	0	0	0	0	0	0	0	0
PTP4A3	0.0126545	0.032051	0.0172887	0.021903	0.0197485	0.0229328	0.0148003	0.0274781	0.011734	0.00984798	0.0124532	0.00385837	0.0194039	0.00366798	0.0229691	0.0376908	0.0328489	0.0241214	0.0148282	0.0201296	0.00540012	0.0888552	0.0170834	0.00935735	0.0106009	0.0539655	0.0548587	0.108162	0.0292942	0.0222689	0.0327168	0.147088	0.0354094	0.0145725	0.0139839	0.00191697	0.0283237	0.030344	0.0781677	0.133682	0.00356173	0.0291708	0.0635895	0.0280234	0.0197691	0.023881	0.0131101	0.0375405
AC138647.1	0.00534575	0.0125788	0.00319518	0.00531026	0.0204378	0.00246526	0.00496694	0.000559569	0.00177102	0.000301213	0	0.00175144	0	0.0139081	0.00873068	0	0.0118688	0	0.00252361	0	0.00315466	0	0	0	0.00644481	0.0173454	0	0	0.00280667	0.00182628	0.0074504	0	0.00267441	0.00394656	0.00223648	0	0.0014698	0.00457614	0	0	0	0	0.00874874	0	0.0023095	0.00264642	0.0130975	0
TSNARE1	0.0749124	0.0901592	0.065085	0.0783116	0.109702	0.081022	0.0626661	0.0769409	0.0783825	0.0516388	0.0394541	0.0607865	0.0558497	0.030833	0.0899935	0.100487	0.0586739	0.127413	0.0550242	0.0584201	0.0694748	0.0283691	0.0769791	0.0838478	0.0494804	0.0483174	0.110038	0.0444025	0.0758488	0.0972408	0.0748394	0.0873119	0.0843775	0.0788841	0.0638222	0.0746376	0.0951832	0.0836487	0.0844588	0.0720418	0.0993399	0.0707901	0.0989372	0.0487446	0.0952209	0.0444645	0.03155	0.034686
ADGRB1	0.254883	0.312924	0.191692	0.272615	0.279189	0.237182	0.200159	0.22462	0.171029	0.147468	0.160729	0.178451	0.256345	0.31481	0.294468	0.342018	0.372363	0.326288	0.216757	0.317955	0.240599	0.137422	0.231913	0.189874	0.190587	0.277206	0.315115	0.243443	0.277075	0.26032	0.214976	0.230008	0.213624	0.182596	0.23	0.287371	0.240814	0.231137	0.484433	0.147268	0.296279	0.217935	0.334344	0.256952	0.220835	0.174987	0.185756	0.0968008
ARC	0.0166723	0.0723208	0.0159263	0.00667455	0.0037891	0.00438158	0.00513116	0.0347863	0.00882162	0.0146286	0.00476125	0.00995283	0.0384443	0.0692335	0.0113164	0.019578	0.0429463	0.0162401	0.0230701	0.000936273	0.00550585	0.0492966	0.0108863	0.0115946	0.0175966	0.0455685	0	0.0326334	0.0063212	0.00954658	0.0296404	0.101499	0.0359147	0.0191685	0.0426503	0.00176956	0.00798098	0.0214456	0.019022	0.0345894	0.0220382	0.0150989	0.127935	0.00461943	0	0.0755521	0.0127697	0.018663
JRK	0.0343384	0.0402963	0.0318425	0.0109336	0.036353	0.00683675	0.0324934	0.0304073	0.0199365	0.0140544	0.0142744	0.0133791	0.0391164	0.0514464	0.0414082	0.0395725	0.0458276	0.0621126	0.0400127	0.021257	0.0344293	0.0331279	0.033875	0.033697	0.0111619	0.0229099	0	0.0273812	0.01986	0.0293475	0.028675	0.0336855	0.0300789	0.027468	0.0197361	0.0189593	0.030738	0.024429	0.0411471	0.03334	0.0375663	0.0359565	0.0372507	0.0340077	0.0283229	0.0181318	0.0204381	0.0307897
PSCA	0	0	0.00168339	0	0	0	0.000702703	0	0.000220809	0.00214096	0.00193471	0	0.0014655	0	0	0	0.00225651	0	0.00326318	0	0	0	0	0	0	0	0	0	0	0	0.00264546	0	0.000122023	0.0013812	0.0011725	0	0	0	0	0.00256086	0	0	0	0	0	0	0	0.00160832
LY6K	0	0	0	0	0.00586534	0	0	0.00154003	0	0	0.000231255	0	0	0	0	0.00556269	0	0	0	0	0	0	0	0	0	0	0.0188792	0	0	0	0	0	0	0	0	0	0	0	0	0	0	0	0.0108102	0	0	0	0	0.000462569
THEM6	0.0265731	0.0137892	0.0254559	0.0337022	0.0214607	0.0381388	0.0138972	0.0357618	0.0231192	0.0147525	0.0347758	0.00785364	0.0210443	0.021262	0.0156638	0.0722551	0.0510216	0.0261734	0.0417416	0.0227563	0.0368852	0.012441	0.0276768	0.0210024	0.0065015	0.0270922	0.0145595	0.0321639	0.0228028	0.0207587	0.0321986	0.0426618	0.0140072	0.0173931	0.0117128	0.00849589	0.0239588	0.021359	0.048977	0.00373498	0.0158023	0.013998	0.0368337	0.00811224	0.0014705	0.0173337	0.0149505	0.00757797
LYNX1-SLURP2	0	0	0	0	0	0	0	0	0.00311465	0	0	0	0	0	0	0	0	0	0	0	0	0	0	0	0	0	0	0	0.00129654	0	0	0	0.000611663	0	0	0	0	0	0	0	0	0	0	0	0	0	0	0
LY6D	0	0	0	0	0	0	0	0	0	0.00184911	0	0	0	0	0	0	0	0	0	0	0	0	0	0.000864433	0	0	0	0	0	0	0.000759104	0	0	0	0	0	0	0	0	0	0	0.000928633	0	0.00241003	0	0	0	0
GML	0	0.00205183	0.0021463	0	0.007718	0	0.00553707	0.00242073	0.00180039	0.000357837	0.00151706	0	0.000159946	0	0.00131187	0.0056969	0.0057634	0	0	0	0.00191065	0.00314363	0	0	0.00190199	0	0	0.00473619	0.00226983	0.010118	0.000188313	0	0.000818306	0	0.00166941	0	0.00292924	0	0	0	0.00294116	0	0	0	0	0.00257007	0	0.000274768
LY6E	0.0104369	0.0374586	0.0168648	0.039216	0.0316485	0.0664988	0.0576885	0.0805887	0.0262616	0.0107612	0.0114204	0.0103443	0.0448505	0.008965	0.0653685	0.0386246	0.0576526	0.0149705	0.0378936	0.026087	0.0351906	0.0240428	0.017126	0.0112625	0.0229301	0.0633817	0.0721218	0.0264491	0.0601578	0.062907	0.0537638	0.0669256	0.0446359	0.0119985	0.0167317	0.0278917	0.0315883	0.0406534	0.122407	0.0434822	0.0182921	0.0224678	0.104188	0.117574	0.0374741	0.0255118	0.0178117	0.00795382
LY6H	0.157736	0.166081	0.160542	0.186868	0.186509	0.18377	0.194539	0.18176	0.147222	0.0646984	0.0938923	0.0665701	0.141801	0.125202	0.132257	0.161974	0.205155	0.162661	0.224279	0.150354	0.127143	0.151363	0.0922038	0.0762772	0.103656	0.241629	0.438605	0.159239	0.24472	0.13138	0.208543	0.24348	0.154178	0.152983	0.115503	0.0826261	0.0972763	0.129567	0.383111	0.290908	0.11493	0.198837	0.44264	0.217971	0.140548	0.132786	0.0776585	0.0672119
GPIHBP1	0.00143303	0.00354174	0.00721582	0	0	0.00852135	0	0.00148904	0.00184338	0	0	0.00152596	0.00216847	0	0	0	0	0	0.00653619	0.00421122	0	0.00396871	0.000677942	0.00209492	0.000679242	0.00196958	0	0.00859339	0.0114735	0	0.00962067	0	0.00643012	0	0.00151281	0	0.00136506	0.014319	0.0405508	0	0	0.0185406	0	0.00581101	0.00953003	0.00329756	0	0.000255146
ZFP41	0	0	0	0	0	0	0	0.00187403	0	0	0	0	0	0	0	0	0	0	0	0	0	0	0	0	0	0	0	0	0	0	0	0	0	0.000755398	0	0	0	0	0	0	0	0	0	0	0	0	0	0
AC138696.1	0.0127208	0.00116869	0.00070125	0	0	0.00276313	0.00202353	0.00292431	0.000854679	0.00185145	0.00589698	0.00239394	0.00109665	0.017725	0.00543069	0.00590066	0	0.0126212	0.000521538	0.0172571	0.00352953	0.00347842	0.00730108	0.00449174	0.000424441	0.00150294	0	0.004322	0.000678523	0.00102611	0.00233887	0	0.00578365	0.0052624	0.0137197	0	0.00258161	0.00890342	0	0.00209759	0	0.00305024	0	0	0.000719248	0.00118025	0.0104838	0.00687046
GLI4	0.0207745	0.0324066	0.0155753	0.0579766	0.0144004	0.0429395	0.0245338	0.0270982	0.0251238	0.0146254	0.0136364	0.0162647	0.0265091	0.022558	0.039986	0.040726	0.00860982	0.0466724	0.0341137	0.030901	0.0176306	0.0317789	0.017954	0.00460474	0.0265202	0.0318784	0	0.0260334	0.0317566	0.0357002	0.048725	0.04999	0.0293524	0.0148792	0.0121159	0.0352748	0.0151755	0.0204154	0.0493117	0.0345101	0.0378267	0.0214556	0	0.024534	0.0154663	0.0101813	0.0291905	0.0114066
ZNF696	0.000589771	0.00318588	0.00848982	0	0.0066702	0.0205316	0.00326972	0.0183832	0.00693923	0.00537507	0.00811181	0.00211823	0.00545096	0.0129945	0.0107787	0.0196804	0.0105637	0.00719947	0.0147897	0.00885167	0.00503881	0.00505495	0.00499967	0.00942095	0.00377986	0.00945217	0.0106975	0.00458245	0.00415418	0.00839229	0.0130889	0.0249684	0.00622738	0.00716814	0.00446232	0.00975036	0.00350968	0.00349692	0	0.0246335	0.0153111	0.00121103	0.0247699	0.00290222	0.00157737	0.00959915	0.00753406	0.0099882
TOP1MT	0.0261501	0.0319236	0.0328625	0.0207365	0.0167392	0.00987619	0.0253683	0.0192605	0.0161893	0.0138258	0.0167258	0.0253217	0.0231823	0.0591162	0.0302543	0.0282796	0.0167113	0.0207725	0.0157034	0.0315041	0.0135422	0.0229362	0.0208349	0.0368522	0.00654916	0.0240326	0	0.0331733	0.0249548	0.0255746	0.0248544	0.02932	0.0316796	0.0275012	0.010803	0.0458367	0.0249437	0.0298618	0.0639416	0.0589144	0.0431158	0.0292724	0.0384865	0.0139124	0.022597	0.0354122	0.0515905	0.0312121
RHPN1	0.0452282	0.0890385	0.0336026	0.0437154	0.0396762	0.0677178	0.055925	0.0677159	0.0229271	0.0201954	0.0183417	0.0328687	0.0343385	0.0896292	0.0345535	0.0806359	0.0696111	0.0376068	0.0347124	0.0383133	0.0413137	0.0226696	0.0261976	0.0381788	0.0350227	0.0986174	0.0520288	0.0467615	0.0439043	0.0425767	0.0356143	0.0549935	0.0485063	0.0301441	0.0470071	0.107327	0.0791344	0.0428426	0.1064	0.062244	0.0476296	0.0334573	0.0136074	0.0570947	0.0373712	0.0187363	0.037349	0.0309344
MAFA	0	0	0	0	0	0	0	0	0	0.000505473	0	0	0	0	0	0	0	0	0	0	0	0	0	0	0	0	0	0	0	0	0	0	0	0	0	0	0	0	0	0	0	0	0	0	0	0	0	0.00137078
ZC3H3	0.0343836	0.0268514	0.0175791	0.0729824	0.045922	0.0567734	0.0416111	0.059545	0.0268916	0.0347437	0.0269909	0.0324947	0.0516837	0.0144395	0.0450837	0.0627287	0.0872983	0.0587148	0.0468714	0.0351861	0.0480023	0.0488731	0.0444117	0.0516457	0.0267645	0.0450078	0.0309795	0.0273662	0.0615748	0.074076	0.0410189	0.0461721	0.0459611	0.0462428	0.0201511	0.01816	0.0549852	0.0629206	0.0811672	0.0475371	0.0771097	0.0283204	0.0695794	0.062913	0.0410332	0.0302788	0.047388	0.0598671
GSDMD	0.0081811	0.00120677	0.00167785	0	0	0	0.00140257	0.00463589	0	0.00022104	0.000960491	0.00105954	0.00505088	0	0.00150966	0	0	0.0267994	0.0024796	0.00887215	0	0.00530235	0.000315604	0.00255471	0.00173701	0.00229403	0	0.00277683	0.000869346	0	0.00238948	0	0.00326813	0.0013756	0	0	0.00614099	0.00617282	0.0138028	0	0	0.0018504	0	0.00686769	0	0.00283623	0	0.000612304
MROH6	0.00779055	0.00366196	0.00140968	0	0	0.000979452	0.0115757	0.00350183	0.00454547	0.00122333	0.000351267	0.00565045	0.00206655	0	0.00191183	0	0.0112868	0	0.000290358	0	0	0.0020795	0.000400005	0	0.00896132	0.00468261	0	0.004322	0.00458109	0.00378587	0.00914043	0	0.00695549	0.00397811	0.00360957	0.00367544	0.00307563	0	0.00708098	0.00467363	0.00274547	0.00165182	0	0.0221746	0.0167069	0.00240681	0.00325792	0.00770331
NAPRT	0.0129447	0.0146545	0.0106166	0.0148023	0.0203234	0.0118733	0.0135169	0.0239712	0.00265169	0.00615039	0.00868985	0.00367539	0.0148611	0	0.0112159	0.0137105	0.015566	0.00502973	0.0218769	0.016246	0.0170265	0.0193674	0.00172422	0.005593	0.00936208	0.014636	0.0135472	0.0282325	0.0110934	0.0180766	0.0168337	0.00866216	0.01072	0.00533052	0.00778414	0.008475	0.016298	0.0166395	0.00806721	0.0169701	0.0145814	0.0102818	0.0284229	0.0384436	0.0240232	0.00132017	0.00249927	0.0105747
EEF1D	0.0904986	0.0827354	0.067225	0.0719468	0.0695299	0.149364	0.136819	0.0948557	0.0611074	0.0649142	0.0725523	0.0946418	0.0909873	0.13619	0.135111	0.0856716	0.191892	0.101937	0.0880043	0.103317	0.0507864	0.0629304	0.10284	0.04952	0.0509875	0.101631	0.102785	0.0630312	0.0568309	0.0775075	0.0792917	0.0822525	0.0850267	0.113021	0.0550035	0.106409	0.172766	0.133272	0.173309	0.168957	0.0590584	0.075688	0.100111	0.141206	0.107803	0.0771643	0.0856865	0.138069
TIGD5	0.00868445	0.00525075	0.0189688	0.00850625	0.00148974	0.0129024	0.0262974	0.00971447	0.00954656	0.00688583	0.00465906	0.00483928	0.0132343	0.00366798	0.0285745	0.00837066	0.0157881	0.00641208	0.0191252	0.0109595	0.00396392	0.016337	0.00862051	0.011052	0.0111172	0.0124869	0.0358196	0.00375732	0.0153159	0.0113142	0.01949	0.00511201	0.0179027	0.0108899	0.0124434	0.0167485	0.0145233	0.0109619	0.0150671	0.021533	0.0144426	0.0126874	0.0282649	0	0.0119127	0.0121718	0.0205776	0.0163797
PYCR3	0.000893238	0.0176634	0.0111662	0	0.00768278	0.0067709	0.00280383	0.00856893	0.0125261	0.00379174	0.00381708	0.00641275	0.00297147	0.0157625	0.00692926	0	0.00868029	0.00341557	0.00264313	0.00284688	0.00371749	0.0062135	0.00862329	0.0134603	0.00858228	0.0155172	0	0.00880134	0.00463414	0.00576852	0.00784646	0	0.00266167	0.00397731	0	0.000728986	0.00279	0.00358313	0.00231158	0.00580346	0.0194668	0.0018504	0	0.00366937	0.00318062	0.00119909	0.00181752	0.00347558
TSTA3	0.0071563	0.0291914	0.018393	0.0227464	0.0195673	0.00280712	0.0143418	0.0236817	0.0119934	0.00830684	0.00910148	0.0100797	0.0145578	0.0427895	0.0238748	0.0283987	0.0259856	0.0623379	0.0312035	0.0248982	0.0101123	0.00710675	0.00875499	0.00805417	0.0160838	0.00961877	0.0221952	0.0198711	0.0130604	0.0254926	0.0237464	0.028983	0.0134082	0.00592961	0.0369878	0.00426116	0.0111369	0.0127367	0.0357538	0.00868469	0.0194678	0.00929173	0.0383783	0.0456448	0.00262779	0.011389	0.000504417	0.00673627
ZNF623	0.023402	0.0226748	0.0209483	0.089154	0.0370545	0.0499564	0.0599904	0.0305639	0.0200416	0.0209484	0.0191561	0.0214184	0.023601	0.0339843	0.0194173	0.00550543	0.0584086	0.0462096	0.0317392	0.0318646	0.0196385	0.0196714	0.0485796	0.0367967	0.0344147	0.0541928	0.0103729	0.0254337	0.0175272	0.0223203	0.037071	0.0269834	0.0205656	0.0325976	0.0281836	0.0365125	0.0308663	0.0269759	0.0879192	0.0422924	0.0228862	0.0232785	0.0218809	0.011064	0.0260678	0.0174045	0.0236574	0.0283506
ZNF707	0.00864782	0.0107658	0.0121551	0.00240324	0.00522405	0.000979452	0.0139228	0.0184546	0.00875598	0.00680205	0.0102763	0.0144472	0.00732323	0.0147259	0.0141201	0.0123089	0.00433183	0.0485364	0.010261	0.00714415	0.00126033	0.0104852	0.00302408	0.0141433	0.00754434	0.0217463	0	0.00882272	0.00581318	0.0151524	0.0040243	0.00823316	0.00550262	0.0123818	0.00446653	0.00676586	0.0037407	0.0175584	0.00475548	0.0191639	0.0100304	0.00393804	0.0108999	0.0137878	0.00420531	0.0061772	0.00697152	0.0105349
CCDC166	0.000784534	0	0	0	0.00506793	0	0	0	0	0	0	0	0	0	0	0	0	0	0	0	0.00255028	0.000962109	0	0	0	0	0	0	0	0	0	0	0	0	0	0	0	0	0	0	0	0	0	0	0	0	0	0
MAPK15	0	0.000795927	0	0	0	0.00174518	0.00266804	0.00115668	0	0.00157291	0.00197786	0.000458944	0.000781126	0.00366798	0.00140975	0	0	0	0.000675288	0	0	0.000432471	0	0.00107045	0	0.0160979	0	0	0	0	0.000885012	0.001091	0	0.0013756	0.000620546	0	0.00259433	0.00351361	0	0	0	0	0	0	0.002727	0	0	0
FAM83H	0.00331914	0	0	0	0	0	0.00113283	0.000808669	0.00565934	0	0.00101451	0.00109679	0.000379968	0	0.000244421	0.00252175	0	0	0	0	0	0	0	0	0	0	0	0.00755979	0.00225706	0.000818347	0	0	0.000778318	0	0	0	0	0	0.0130444	0	0	0	0	0	0	0	0	0
IQANK1	0.0105639	0.00732665	0.00423625	0	0.0102371	0.0114022	0.00151828	0	0.00431179	0.000319991	0	0	0.00211768	0	0.00380663	0	0.00296705	0	0.00764437	0.010214	0.00125292	0.000317969	0	0.00497614	0.00185061	0.0192945	0	0.00126092	0.00557146	0.00154828	0.00117923	0	0.0005006	0.00818539	0	0.00758009	0	0	0	0	0.00409405	0	0.00408644	0	0	0	0	0.000168141
SCRIB	0.0797551	0.0638495	0.0309956	0.058178	0.0490899	0.0592331	0.0564977	0.054034	0.0471193	0.0242482	0.0262339	0.0410931	0.0547856	0.0562708	0.0682497	0.0497324	0.0523736	0.0298055	0.0664331	0.0759108	0.0514279	0.0234899	0.02269	0.0248473	0.0330405	0.0271857	0.0310735	0.0700965	0.0437039	0.0673304	0.0378677	0.0243062	0.0517199	0.0484902	0.0251896	0.0410439	0.0431818	0.0531789	0.0466812	0.0590486	0.0507081	0.0407214	0.0456196	0.0749709	0.0337317	0.0375303	0.0312876	0.0375399
PUF60	0.035287	0.0499816	0.0330774	0.0394013	0.0610076	0.0734488	0.0804675	0.0639279	0.0465239	0.0201763	0.0367128	0.0367913	0.0613688	0.113332	0.042597	0.0467253	0.0603518	0.0699683	0.0673573	0.043923	0.0276821	0.023584	0.0609317	0.0479666	0.0479407	0.0796857	0.0634369	0.0437242	0.0504031	0.0654728	0.0616319	0.0594559	0.0508876	0.0459276	0.0267585	0.062518	0.0412394	0.0598017	0.0869039	0.0480067	0.0682426	0.0339137	0.0310693	0.0974643	0.0538643	0.0426238	0.0545777	0.0320593
NRBP2	0.0969406	0.070269	0.0705491	0.12572	0.167787	0.11966	0.062921	0.0991905	0.0912083	0.03964	0.0597884	0.0633955	0.0801864	0.119583	0.0842528	0.102789	0.0420806	0.143018	0.097796	0.0803553	0.071976	0.0562155	0.0559985	0.0783353	0.053224	0.118263	0.0443414	0.122906	0.121265	0.113879	0.085301	0.149768	0.0885839	0.0698036	0.0451127	0.108001	0.0697665	0.0593167	0.0816472	0.0758145	0.137412	0.0514843	0.181322	0.0579536	0.0896343	0.0754732	0.0849528	0.0252333
EPPK1	0	0	0	0	0	0	0	0	0	0.000276102	0	0	0	0	0.00155691	0	0	0	0	0.00428364	0	0	0	0	0.00170985	0.00139302	0	0	0	0	0	0	0.000178501	0	0.00105117	0	0	0	0	0	0	0	0	0	0	0	0	0.0021336
PLEC	0.0615354	0.118905	0.0530966	0.0171277	0.0494117	0.10965	0.0643613	0.0697401	0.050334	0.0296314	0.0514041	0.0422208	0.0608201	0.0557646	0.078305	0.0587743	0.0857306	0.0773535	0.0540808	0.0418532	0.0738283	0.0376857	0.0696832	0.0390492	0.0603923	0.112227	0.108422	0.0593731	0.0426639	0.048381	0.0697269	0.0869864	0.0560452	0.0481879	0.0651872	0.0769962	0.0625735	0.0603543	0.136373	0.108721	0.0455306	0.0341092	0.0720094	0.107978	0.068202	0.0377281	0.029269	0.0212757
PARP10	0.0413994	0.0276152	0.0166791	0.0111375	0.00976398	0.0349284	0.0484821	0.0538058	0.020252	0.010626	0.0129588	0.0194709	0.0223928	0.02038	0.0428798	0.0253681	0.0727436	0.0437361	0.0249613	0.0331951	0.0321501	0.0101645	0.00736821	0.0169568	0.00716489	0.0714901	0.0956812	0.03102	0.0257211	0.0221342	0.0231506	0.0117399	0.0311891	0.0243879	0.0405031	0.0397205	0.0443545	0.0289387	0.0487897	0.0842689	0.0385002	0.0113173	0.0411352	0.0278286	0.0339969	0.00843756	0.0122216	0.016207
GRINA	0.072131	0.073657	0.0355117	0.090724	0.149492	0.101194	0.0802921	0.0876953	0.0511957	0.029724	0.0467168	0.0371832	0.0807033	0.080465	0.06857	0.042955	0.0662873	0.063035	0.0965898	0.0553191	0.0590401	0.0440052	0.0491851	0.0201392	0.0523252	0.0720912	0.131081	0.0857972	0.0906744	0.0760316	0.0875674	0.101568	0.0758742	0.0319794	0.0384688	0.0548952	0.082387	0.0767605	0.180872	0.0422982	0.0419888	0.0422233	0.159596	0.0736696	0.054131	0.0500068	0.02043	0.0433191
SPATC1	0.00288569	0.0020201	0.00260977	0	0.0246167	0	0.00152967	0.00294816	0.00442015	0.000996088	0.00548864	0.000822229	0.000707757	0.0303503	0.00151328	0	0.0162114	0.00777941	0.00810727	0	0	0.00425169	0.000138146	0.00370059	0.00172228	0	0	0.00391439	0.00191241	0.00591529	0.00202404	0	0.00259534	0	0.00114595	0.00437299	0.00382117	0.00457465	0	0	0	0.000613244	0	0.00219064	0.00500887	0.00655886	0	0.00892758
OPLAH	0	0.00722688	0.00290373	0	0.00198419	0	0.00351902	0.00640075	0	0.00113346	0.00278057	0	0.00160012	0	0.0197305	0.000789428	0	0.012611	0.0054916	0	0.00117877	0.00544259	0.000677225	0	0.000358569	0.00621647	0.00186056	0.0174059	0	0.00246739	0.000458622	0	0.00118654	0	0	0.00560744	0	0.00332668	0	0.000695019	0	0.0023547	0	0	0.00219998	0	0.00310894	0.00448592
EXOSC4	0.0159918	0.00613382	0.0219644	0.0103753	0.0361463	0.00395121	0.0179839	0.0147615	0.0145866	0.00759431	0.00986535	0.00327464	0.00647856	0	0.0185469	0.00686206	0.00426067	0	0.0122466	0.00533455	0.00672554	0.00676652	0.00971346	0.00539656	0.00709952	0.0234265	0.0184097	0.0110977	0.0112003	0.0219687	0.010756	0	0.0124983	0.00740616	0.0129376	0.00295607	0.00792319	0.0115569	0.0139088	0.00434972	0.00404366	0.00229693	0.0172263	0.00435789	0.0024323	0.0137337	0.00449299	0.0191213
GPAA1	0.0262099	0.0688176	0.0213352	0.119319	0.0362021	0.0198491	0.0532782	0.0573505	0.0354577	0.0120688	0.0482022	0.0092498	0.0409558	0.0855618	0.0435333	0.0246733	0.0970023	0.0486071	0.0541882	0.0343254	0.0295245	0.0277328	0.0157186	0.0425905	0.0435077	0.095562	0.0670871	0.0551535	0.0403968	0.0119948	0.056691	0.0692215	0.0378317	0.0164811	0.0119843	0.031998	0.0496409	0.0682509	0.126613	0.0954979	0.0484284	0.0312582	0.0781804	0.00311972	0.0233277	0.0284672	0.01094	0.0204444
CYC1	0.0251813	0.0141784	0.044898	0.0432368	0.0526015	0.0334977	0.0757224	0.061499	0.05729	0.0173156	0.0276874	0.0231902	0.0523951	0.0669448	0.0585082	0.0543232	0.0325204	0.032998	0.0886268	0.0395292	0.0327663	0.0370322	0.015982	0.0332241	0.0356702	0.0662251	0.0536745	0.0380608	0.0665433	0.0737685	0.0830921	0.0459994	0.042675	0.0250065	0.00708727	0.0107812	0.0381931	0.038098	0.141409	0.0534692	0.0577614	0.0439297	0.0533024	0.03156	0.0204128	0.0324359	0.0111229	0.019893
SHARPIN	0.0334277	0.0640912	0.0355611	0.0947746	0.0299396	0.0205189	0.0417543	0.031886	0.0329436	0.0257415	0.0297291	0.0277705	0.0378322	0.0620531	0.0387746	0.0681784	0.0470642	0.05978	0.0466648	0.0512552	0.0401246	0.0329882	0.0446992	0.0415211	0.0550062	0.0652884	0.111073	0.0468038	0.0368461	0.0205198	0.0566614	0.0301104	0.0296346	0.0448201	0.0131054	0.0674842	0.0454729	0.0504852	0.045426	0.0388841	0.0519465	0.0296226	0.0117131	0.0458128	0.0262502	0.0453587	0.0403754	0.0206212
MAF1	0.0298621	0.0383207	0.0320288	0.0426127	0.0153292	0.0130715	0.0490921	0.0468857	0.0279993	0.0118337	0.0248135	0.00810044	0.0276065	0.0517519	0.0570484	0.0168415	0.0295073	0.0325985	0.0460711	0.0204129	0.028495	0.016157	0.0242142	0.0273642	0.0113923	0.0295862	0.082297	0.0120416	0.0476452	0.0238688	0.051714	0.0234682	0.0287152	0.0106173	0.0230491	0.00530075	0.0292364	0.0190982	0.0354581	0.0133699	0.0211542	0.0251067	0.083867	0.0393067	0.0314865	0.0181854	0.00750212	0.0173401
WDR97	0.0039709	0.0165999	0.0153563	0.00867338	0	0.0106707	0.00502336	0.0127721	0.00891757	0.00332077	0.00337014	0.00523476	0.00298931	0.0289485	0.00791522	0.00359323	0.0139956	0	0.00337885	0.0140262	0.00687592	0.000925571	0.00484119	0.00195165	0.00527111	0.0173083	0	0.0228208	0.000962699	0.0207479	0.00423378	0.012421	0.0152946	0.00727899	0.0015506	0.0114367	0.0261924	0.00223352	0.0148241	0	0.0280782	0.00816621	0	0.0187297	0.00374777	0.00153192	0	0.00673175
HGH1	0.00649752	0.0070569	0.00767998	0	0.00247293	0.0166169	0.00193311	0.00675188	0.00684412	0.0019199	0.00444739	0.00427801	0.011556	0	0.00599929	0.00961337	0	0	0.0175836	0.00261737	0.010857	0.00799174	0.00528061	0.00251605	0.00379221	0.00142544	0.00975905	0.00734789	0.0109207	0.00377829	0.0120911	0.00474441	0.00605087	0	0	0	0.00532603	0.0163754	0.00954138	0.00467363	0.00212034	0.00209904	0.0205305	0.00197133	0	0.00299058	0.00114548	0.00572134
MROH1	0.176853	0.115008	0.101527	0.055891	0.113611	0.0717294	0.0628151	0.082455	0.063518	0.0712406	0.0581416	0.0813265	0.0681523	0.0607927	0.12302	0.106473	0.0949836	0.180897	0.0801672	0.0951491	0.0883844	0.0719305	0.1056	0.0622389	0.0623217	0.136235	0.167008	0.0930581	0.112556	0.0897503	0.0920468	0.11771	0.0925905	0.0610896	0.0462435	0.127231	0.111209	0.0935221	0.140853	0.075532	0.136429	0.11417	0.0886884	0.104049	0.0807765	0.0441741	0.113285	0.0470448
BOP1	0.0157003	0.0417806	0.0113043	0.0211681	0.0134431	0.0299388	0.0303043	0.019036	0.0133961	0.00928406	0.0131317	0.00629411	0.0145106	0.0170415	0.0167393	0.0164121	0.0194361	0.00271702	0.021899	0.0240401	0.0246144	0.013133	0.0147841	0.00969023	0.0118093	0.0173491	0.0548335	0.0185911	0.0219327	0.00855723	0.0168841	0.0182253	0.0179102	0.00589506	0.00704076	0.0242201	0.0103223	0.0217842	0.0193615	0.0406806	0.0126966	0.00467879	0.00408644	0.0206348	0.00879607	0.00978077	0.00485908	0.0159589
SCX	0.00964768	0.00908172	0.0076146	0.0414593	0.0208029	0.00689612	0.0124912	0.0160927	0.01438	0.00697186	0.00836672	0.0162415	0.0146981	0.00591618	0.0177556	0.00892435	0.0184415	0.0291215	0.0229314	0.0158534	0.0182745	0.00399995	0.009288	0.00606165	0.0208678	0.0583367	0.0218294	0.00673176	0.0317847	0.00635573	0.0126804	0	0.0177344	0.0113883	0.00987374	0.0138902	0.00432711	0.00749978	0.00580125	0	0.0083001	0.0100453	0	0.0181342	0.0134227	0.0143603	0.00334847	0.0129929
HSF1	0.0401888	0.0720411	0.0531333	0.0358226	0.0309503	0.0902375	0.0772629	0.0627799	0.0452233	0.0372791	0.0370213	0.0366135	0.0667574	0.090626	0.0785927	0.0498004	0.0958363	0.0521466	0.0490007	0.0576056	0.050571	0.047059	0.0421989	0.0427833	0.013588	0.0425141	0.125742	0.0402501	0.0388931	0.0268811	0.063099	0.102958	0.0490409	0.0507887	0.0343181	0.0820767	0.078385	0.063161	0.102042	0.0934525	0.0385845	0.0501009	0.0258508	0.105638	0.0765505	0.0576607	0.047942	0.0695849
DGAT1	0.0549146	0.0538142	0.047241	0.105372	0.0364841	0.0993306	0.0522417	0.0662128	0.0566274	0.0392433	0.034024	0.0433279	0.0803242	0.0992993	0.0614569	0.0846277	0.0559189	0.0495222	0.0554996	0.0860415	0.068662	0.019131	0.0425866	0.0426965	0.0761486	0.118899	0.0939968	0.0745452	0.101115	0.0530875	0.0505926	0.0517392	0.0521888	0.0427467	0.0482421	0.0310397	0.0224053	0.0583979	0.187602	0.0378697	0.04718	0.0301294	0.102128	0.0684371	0.0354804	0.0237346	0.0232265	0.017011
SCRT1	0.0220488	0.00263259	0.00280233	0.0253952	0.00799437	0.0259603	0.0173444	0.010108	0.00865825	0.00188029	0.000482333	0.0201313	0.00357207	0	0.00594487	0.0100103	0.0283509	0	0.00240851	0.00142418	0.00151628	0.00281243	0.0016381	0	0.00400764	0.0353465	0.0247608	0.00372038	0.0134003	0.00714752	0.0107776	0.00186569	0.0105735	0.00268671	0.0176088	0.00497511	0.00910449	0	0.00736411	0	0.0108441	0.000488214	0	0.00617609	0.00476425	0.00150616	0.0117106	0.000462569
TMEM249	0	0.00318698	0	0	0.00386998	0.0131412	0	0.000669577	0	0	0.000579588	0.000125992	0.00174513	0	0.00909698	0.00148246	0	0	0.000264099	0	0	0.000747377	0.000797006	0	0.00119027	0	0	0	0	0.00525207	0.00179786	0	0.000184013	0	0	0	0	0.00112864	0	0	0	0.00111313	0	0	0	0.00150616	0.00793182	0.000834964
AC233992.2	0	0	0	0	0	0	0	0	0	0	0	0	0	0	0.00389216	0	0	0	0	0	0	0	0	0	0	0	0	0	0	0	0.00101449	0	0	0	0	0	0	0	0	0.00309258	0	0	0	0	0	0	0	0
SLC52A2	0.00466827	0.0388554	0.0114519	0.0154946	0.0141413	0.0140624	0.0192394	0.0193275	0.0169122	0.00935182	0.0212483	0.00979562	0.014949	0.0350851	0.0148814	0.0239977	0.0270968	0.0115049	0.0268346	0.00400277	0.0156731	0.023863	0.0121761	0.0161314	0.0108849	0.00564858	0	0.0335018	0.0174656	0.00550656	0.0236804	0.0323498	0.0141834	0.0161267	0.00414057	0.0067086	0.00351468	0.0119238	0.0208185	0.0413592	0.0210319	0.019146	0.0194287	0.0150414	0.0148868	0.0200374	0.00399194	0.00886112
FBXL6	0.00310007	0.00557839	0.00471621	0.00444577	0.00451711	0.0120512	0.00799614	0.0166217	0.0135891	0.00211239	0.00629178	0.00316389	0.00778783	0.0584873	0.0176165	0.0295543	0.0372523	0	0.00802894	0.00626442	0.0244077	0.00934585	0.0015073	0.0128774	0.000628872	0.00153073	0.00552943	0.00587101	0.0131752	0.00913903	0.011682	0.0229812	0.0137165	0.017276	0.00310339	0.000456417	0.0149961	0.013587	0.0111022	0.00807217	0.0227881	0.00717923	0.0323914	0.00578029	0.0104168	0.0168883	0.00329447	0.00650889
ADCK5	0.00971981	0.0266218	0.0252903	0.0197874	0.0174054	0.0202044	0.0477189	0.0289057	0.0230159	0.0136783	0.0133536	0.00829154	0.0149728	0	0.0289436	0.0294195	0.0284503	0.0329086	0.0153506	0.0205202	0.0241144	0.0115218	0.0209315	0.0214406	0.00977802	0.0435414	0.0488182	0.0143697	0.0252452	0.0368324	0.0179118	0.0104754	0.0217962	0.0319165	0.0146433	0.017451	0.0148862	0.016421	0.0194896	0.038715	0.0469809	0.0140871	0	0.0105423	0.0206728	0.0119819	0.0357162	0.0096999
CPSF1	0.0301874	0.0364796	0.0152531	0.0202467	0.0164645	0.0490429	0.0238771	0.0321141	0.0219352	0.00903332	0.0106137	0.0223168	0.0314919	0.0556694	0.0243838	0.035727	0.0332367	0.0572542	0.0182934	0.0267535	0.043036	0.0143863	0.0260515	0.00533867	0.02952	0.0448975	0.0748748	0.0220121	0.0146671	0.0178532	0.0214865	0.0437467	0.0209724	0.0222098	0.0273666	0.0379846	0.0338026	0.0189991	0.087091	0.0272645	0.0273266	0.0239035	0.0597847	0.0369835	0.0312373	0.0221183	0.0348381	0.0174713
SLC39A4	0	0	0	0	0	0.0143492	0	0.00237229	0	0	0	0	0.00492386	0	0	0	0	0	0.000413255	0	0.00127173	0	0	0	0	0.000784372	0	0	0.000906685	0	0.00512799	0	0.000731307	0	0	0	0	0.00215637	0	0	0.00532802	0	0	0	0.00296488	0	0	0
VPS28	0.141404	0.113857	0.0653191	0.121498	0.151423	0.102998	0.108986	0.103303	0.0768501	0.0414316	0.0509377	0.0506175	0.0782952	0.106561	0.10617	0.143342	0.0705738	0.109987	0.108906	0.0841961	0.0890356	0.0476748	0.0552013	0.0496838	0.0631184	0.115647	0.187557	0.0881475	0.117168	0.111065	0.106182	0.106838	0.08761	0.0776	0.0279276	0.0546218	0.0798238	0.0883637	0.133291	0.0752606	0.0784651	0.0687057	0.134787	0.145352	0.0608784	0.0557919	0.0796358	0.0379832
TONSL	0.00232829	0.00610036	0.0019229	0	0	0.00244442	0.00326282	0.00636092	0.00600637	0.0012483	0.00311331	0.013014	0.000759665	0.00915703	0.00630902	0.0063405	0.00373371	0	0.00195873	0.00131081	0.00851771	0.00408921	0.00456833	0.0048262	0.000606174	0	0	0	0.00239558	0.00904131	0.00239188	0.00576115	0.00327111	0.00494696	0	0.00198051	0.00166836	0.0019793	0	0	0.0166587	0.00187305	0.012077	0.000155899	0.000644001	0.0049675	0	0.00185996
CYHR1	0.0671421	0.11204	0.0665649	0.178662	0.0671903	0.0590998	0.126791	0.120438	0.0762113	0.0453584	0.0506732	0.0670103	0.0759515	0.0947528	0.0853262	0.0839488	0.160926	0.158977	0.104325	0.0624646	0.0662842	0.0620092	0.0524406	0.0837997	0.0731913	0.116651	0.151191	0.0955182	0.0680469	0.0802285	0.103127	0.115649	0.0786636	0.0719172	0.0570422	0.0546633	0.0989729	0.0884119	0.182753	0.0741051	0.109949	0.0419335	0.152111	0.125231	0.11256	0.0720527	0.0600249	0.0562729
KIFC2	0.101203	0.128659	0.0509069	0.0586965	0.0845275	0.0740969	0.0809547	0.091278	0.0834168	0.0292996	0.0407059	0.0500505	0.057277	0.0329686	0.0612845	0.0440984	0.0960927	0.036274	0.0336981	0.0685444	0.0400889	0.0336716	0.0601627	0.0389447	0.0748368	0.164605	0.312868	0.095155	0.0668396	0.0712927	0.110866	0.0959917	0.0888989	0.0709979	0.0960306	0.106828	0.0496783	0.0425823	0.180098	0.0580605	0.036446	0.0591049	0.0309283	0.142348	0.0620127	0.0329378	0.0517995	0.0223276
FOXH1	0	0.00269964	0	0	0	0	0.00135314	0.00110284	0.000494869	0	0	0	0.000637285	0	0	0	0	0	0	0.000182936	0	0	0	0.00174858	0	0	0	0	0.00271206	0	0	0	0.00325576	0	0	0	0	0	0	0	0	0	0	0	0.00162625	0	0	0.000156432
PPP1R16A	0.0701592	0.0464908	0.020134	0.0170446	0.0317194	0.0256512	0.0444429	0.0499719	0.0453495	0.0173537	0.0299466	0.0303302	0.0488992	0.0325342	0.0436276	0.037371	0.0758365	0.049988	0.0373001	0.0490716	0.0418458	0.037741	0.026105	0.0396095	0.0311008	0.0481091	0.010892	0.0768308	0.0616573	0.0560695	0.0438036	0.0226283	0.0437579	0.0201674	0.0112916	0.0254862	0.0430517	0.0427516	0.0583184	0.0569814	0.0631409	0.0534531	0.00888156	0.0403843	0.0333572	0.0231547	0.0229564	0.0250659
GPT	0.0209434	0.0151762	0.00469728	0.0478301	0.0180531	0.0152283	0.0150686	0.0138941	0.0147612	0.00875705	0.00111187	0.00329352	0.00880009	0.00409253	0.0110565	0.00559699	0	0.0105241	0.0274801	0.00931414	0.00494893	0.00295549	0.00330009	0.00253421	0.00487282	0.0165504	0.0113033	0.0322416	0.0119739	0.0197071	0.01339	0.0151205	0.0202281	0.00388121	0.00324481	0.00871772	0.021698	0.0134132	0.013317	0.00857037	0.0121156	0.00480754	0.0336411	0.0325132	0.0116055	0.0095894	0.00204999	0.00208337
MFSD3	0.010306	0.0207362	0.0180048	0	0.0188011	0.0063357	0.0205168	0.0117433	0.0164939	0.00195419	0.0100201	0.00586941	0.011318	0.0175577	0.010059	0.00540686	0.00236292	0.0139324	0.0212636	0.00810461	0.0112142	0.0041433	0.00607251	0.011898	0.0068761	0.0145459	0.0300905	0.0126989	0.00555998	0	0.0238214	0.00357982	0.0229683	0.00695587	0.00920502	0.0092011	0.017583	0.0123324	0.0349321	0.00533609	0.0251356	0.0160571	0.0308401	0.00766882	0.0130543	0.00877702	0.00380652	0.00566181
RECQL4	0.00600117	0.00257291	0.00416603	0	0.0013465	0.00334344	0.011614	0.00234944	0.00131133	0.002109	0.000407417	0	0.00174959	0.0125155	0.0105801	0.0147078	0.0193173	0	0.00274354	0.0021514	0.00904997	0.000509875	0.00298491	0.00117577	0.00622975	0.00274392	0.0295272	0.00223761	0	0.014443	0.00351191	0.0059803	0.00376274	0	0.00018286	0.0055168	0.0108504	0.00303572	0.000743508	0.000376766	0	0.00047042	0	0.0115303	0.000723331	0.001182	0.00140955	0.00475507
LRRC14	0.00649138	0.0222612	0.0261075	0.0333485	0.0394175	0.00949376	0.0129681	0.026414	0.00467954	0.00752288	0.023688	0.00931222	0.0205603	0.0259539	0.0191217	0.0138658	0.0244068	0.0286332	0.0219913	0.0167591	0.0233266	0.0081274	0.0258037	0.00617494	0.0144246	0.0118286	0.0702852	0.0198913	0.0110042	0.0106592	0.027348	0.0261078	0.0128574	0.00822262	0.00637784	0.0313832	0.0108038	0.019863	0.0564499	0.0171157	0.0288351	0.0134804	0.0155525	0.016224	0.0019603	0.0164288	0.00437169	0.00828757
LRRC24	0.0463697	0.0182073	0.0131439	0.0527412	0.0178343	0.0390191	0.0373578	0.0383208	0.0237245	0.0116693	0.0157832	0.0152244	0.0263262	0.029077	0.0816843	0.0253255	0.0489896	0.02031	0.0247883	0.0747815	0.0198765	0.0111521	0.0205175	0.0166217	0.0232619	0.0649792	0.0234282	0.0371551	0.0223089	0.0306981	0.0251823	0.0592677	0.0313926	0.014161	0.0225562	0.0107408	0.0265678	0.0202692	0.0568206	0.0326154	0.0306142	0.0208999	0.0369338	0.0439589	0.0230946	0.0310055	0.0194538	0.014993
C8orf82	0	0.000813405	0.000663856	0	0	0	0	0	0.00266191	0.000347076	0.0017941	0	0	0	0	0.0012776	0	0	0.00363191	0	0.00416585	0.00166727	0	0.00314322	0	0	0	0	0	0.00177229	0.000779663	0.00576914	0.000927841	0.00376265	0	0.00160927	0	0.00140807	0	0	0	0.00814734	0	0	0	0.000325375	0	0.000356983
ARHGAP39	0.0247786	0.0698657	0.0347971	0.0405911	0.0326534	0.0422314	0.0546001	0.0370107	0.0483348	0.0284614	0.0334663	0.0602938	0.0306042	0.0325212	0.0560251	0.0527413	0.107731	0.0609531	0.0217563	0.0705871	0.0472414	0.0657093	0.050515	0.0310222	0.0216102	0.0566466	0.0890733	0.0581359	0.0325855	0.0565407	0.0514012	0.0660006	0.0581206	0.0250324	0.0436765	0.0534647	0.0506701	0.0418917	0.0770759	0.109637	0.0464069	0.0316607	0.102328	0.0455042	0.0217242	0.0575014	0.0399758	0.109113
ZNF251	0.176732	0.172077	0.136842	0.200517	0.144729	0.117604	0.125513	0.115433	0.0956419	0.0897397	0.0902807	0.1217	0.125231	0.151697	0.140175	0.192897	0.251453	0.216326	0.107127	0.124355	0.103933	0.0830389	0.141482	0.143931	0.128747	0.190613	0.086404	0.11068	0.0936901	0.156611	0.121111	0.0975355	0.13352	0.117829	0.13431	0.208997	0.163771	0.151832	0.167044	0.186816	0.141232	0.105657	0.151017	0.141842	0.115052	0.098367	0.13367	0.100904
ZNF34	0.00785818	0.0121518	0.019944	0.02771	0.0232357	0.0356014	0.0286561	0.0184582	0.0265976	0.014784	0.0107741	0.00967975	0.0185121	0.0106664	0.0250703	0.0182768	0.0298375	0.0330061	0.0148091	0.0181487	0.0205285	0.0179425	0.0151811	0.0275062	0.0226775	0.0177201	0.0715993	0.015337	0.0233002	0.0163657	0.026782	0.0318787	0.0134746	0.0160631	0.0187595	0.0329799	0.0208462	0.00656701	0.00503868	0.0165658	0.0137959	0.0225869	0.0385221	0.0119371	0.0135193	0.010377	0.0319075	0.01922
RPL8	0.0985911	0.110501	0.0558026	0.0618312	0.095043	0.0983736	0.0931554	0.0919546	0.0632897	0.026553	0.0393165	0.0419622	0.0657687	0.105485	0.0725765	0.0394709	0.0539743	0.080782	0.0865748	0.0443423	0.0689089	0.0531912	0.0635059	0.038148	0.0777459	0.0881099	0.108031	0.0722595	0.127576	0.0903872	0.0769378	0.07054	0.0669105	0.0206318	0.0692151	0.0522784	0.0721373	0.0625942	0.143611	0.113142	0.0446611	0.0518894	0.113358	0.0867635	0.0786627	0.0684138	0.0462353	0.0499804
ZNF517	0.00553844	0.00144031	0.00605234	0	0.00160991	0.00220491	0.00600974	0.0154456	0.00549968	0.00456605	0.00436973	0.00826846	0.0157291	0.0125155	0.0126893	0.0168396	0.0026228	0	0.00614733	0.0109313	0.00993217	0.00414961	0.0108407	0.00974417	0.00349335	0.00274392	0	0.00204678	0.00568905	0.012741	0.00622194	0.011217	0.00850198	0.0139242	0.0102962	0.00586833	0.0139359	0.0104971	0.00879773	0.0107713	0.0184155	0.00827666	0.0114459	0.0104196	0.00177066	0.0123958	0.0082099	0.00944658
ZNF7	0.0270022	0.0408845	0.062154	0.0534745	0.0192187	0.0230649	0.0407432	0.0697056	0.0632543	0.0180896	0.0196536	0.0276703	0.0262908	0.0178242	0.0398153	0.0614992	0.0691399	0.0978129	0.0471625	0.00797682	0.0276632	0.038375	0.0270109	0.052134	0.0141429	0.0371401	0.00390753	0.0260703	0.0271504	0.0444595	0.0301555	0.0238724	0.0392206	0.0432005	0.0137737	0.0425173	0.0365495	0.0258478	0.0285446	0.0380557	0.0296816	0.0248415	0.0770816	0.0295344	0.0199179	0.0411614	0.0153748	0.0418428
COMMD5	0.00550396	0.0136233	0.0224133	0.0272196	0.0174066	0.00184096	0.0231028	0.0261497	0.018493	0.0088359	0.0143605	0.0101732	0.0141463	0.010095	0.0121051	0.0293397	0	0.0215758	0.0275539	0.0270892	0.0191621	0.0179725	0.013851	0.011689	0.0171592	0.0286659	0.0581086	0.00916961	0.0182021	0.0246133	0.0273671	0.0208825	0.0169201	0.00968178	0.00761049	0.010507	0.027739	0.0181679	0.0196713	0.0169607	0.0470162	0.0145687	0.0369745	0.0181669	0.0138547	0.0184902	0.0162349	0.0203061
ZNF250	0.0169282	0.0357934	0.0347117	0.0669543	0.0422501	0.0640413	0.0233429	0.0348749	0.0345188	0.0359761	0.0305589	0.0337679	0.0347051	0.0409109	0.0344138	0.0676072	0.0447475	0.0646323	0.0523656	0.0235567	0.0329588	0.0270102	0.0462746	0.0474759	0.0222397	0.0240362	0.0511949	0.0512673	0.0613608	0.045499	0.0435634	0.0683387	0.0373231	0.0436213	0.032565	0.039155	0.0335618	0.036951	0.0330687	0.04935	0.0729617	0.0290537	0.0993341	0.0321682	0.0427017	0.0259203	0.0382523	0.0428757
ZNF16	0.0208011	0.0528829	0.0142509	0.0284621	0.0215705	0.000874622	0.0173988	0.0238257	0.0145472	0.0222723	0.0093919	0.0312662	0.0354298	0.0144395	0.0515083	0.0503375	0.0439776	0.0160057	0.0277005	0.0163424	0.0426938	0.0360344	0.0188784	0.0351983	0.0137969	0.0269974	0.0573511	0.0134496	0.00483559	0.0189301	0.0190786	0.0175821	0.0231139	0.0301559	0.0256599	0.0150253	0.0132517	0.0379812	0.0223915	0.045805	0.0510738	0.0127519	0.0361359	0.0506365	0.0126853	0.0368414	0.0528223	0.0211753
C8orf33	0.0133921	0.0323046	0.0235117	0.0438273	0.0294967	0.0130342	0.0217031	0.0219814	0.0130322	0.0128424	0.0202882	0.0118507	0.0159982	0	0.0240966	0.00216519	0	0.0204142	0.0380301	0.0146657	0.0282221	0.0112752	0.0102793	0.0132135	0.00608172	0.0119936	0.0061339	0.0109312	0.0113115	0.0203377	0.0169318	0.0349249	0.0145777	0.0103043	0.00203783	0.0239546	0	0.00866586	0.0387902	0.0196403	0.00827214	0.00785351	0.0565192	0	0.012126	0.0105045	0.0189301	0.0135889
WASHC1	0.189921	0.213589	0.148685	0.24044	0.211777	0.126846	0.20574	0.148561	0.139883	0.112341	0.108208	0.123641	0.171169	0.156166	0.188911	0.158241	0.232398	0.101077	0.158409	0.19608	0.115661	0.12568	0.168897	0.141385	0.0982443	0.241591	0.254146	0.207179	0.179846	0.21096	0.146883	0.143685	0.155439	0.13332	0.139588	0.135329	0.186029	0.12087	0.24733	0.212174	0.181067	0.13586	0.19662	0.172225	0.18428	0.132377	0.135279	0.186941
FOXD4	0	0.00259918	0	0	0	0	0	0	0	0	0	0	0.000207824	0	0	0	0	0	0	0	0.000917167	0	0	0	0	0	0	0	0	0	0	0	6.70331e-05	0.00135254	0	0	0	0	0	0	0	0	0	0	0	0	0	0
CBWD1	0.023482	0.0220776	0.0187237	0.012166	0.0205813	0.0133839	0.0141788	0.0339894	0.0324834	0.0294102	0.0185643	0.0248227	0.0277228	0.0636539	0.032052	0.0461715	0.0213545	0.0175837	0.031558	0.0262566	0.0202719	0.0158694	0.0281525	0.0263898	0.0388682	0.0157973	0.110347	0.0111525	0.0359251	0.0195166	0.041097	0.0191209	0.031094	0.0347081	0.0160166	0.0185344	0.014426	0.0321325	0.0556415	0.0167387	0.0285372	0.0292032	0.0462181	0.0247101	0.021654	0.0104154	0.0329977	0.0250219
DOCK8	0.00715141	0.0181789	0.013777	0.045276	0.00810871	0.00299273	0.0151557	0.00612118	0.0060752	0.00411237	0.00465503	0.00657321	0.00336052	0.00607514	0.0166029	0.0115991	0.0183798	0.0195424	0.00407774	0.0124934	0.0046081	0.00433431	0.00239788	0.0106738	0.00571091	0.0105102	0	0.0027272	0.0191591	0.0178508	0.00550437	0.0108026	0.00697288	0.00810081	0.0105978	0.00788581	0.00671396	0.00514702	0.0478902	0	0.00627452	0.00523124	0	0.00984436	0.00763309	0.00585156	0.00682341	0.0102466
KANK1	0.462943	0.494223	0.318598	0.613777	0.55247	0.569657	0.2939	0.349139	0.241079	0.272263	0.261917	0.404729	0.283957	0.396816	0.42801	0.470373	0.657396	0.473907	0.425059	0.472318	0.355773	0.325285	0.422276	0.325367	0.410861	0.618545	0.786227	0.483831	0.564206	0.516278	0.309624	0.418709	0.325589	0.294616	0.504381	0.450354	0.326219	0.340551	0.676515	0.480348	0.503334	0.261905	0.621029	0.613369	0.526819	0.35837	0.328252	0.337243
DMRT1	0.0045581	0.000593823	0.00550477	0.0074746	0.0099651	0	0.00250615	0	0.0017542	0.000835522	0.00119979	0.000509395	0.00110298	0	0.00219861	0.00590263	0	0	0.00069758	0.00268414	0.000778373	0.00245674	0.00587234	0.00386277	0	0	0	0.000718628	0	0.000800501	0	0	0.00180218	0.00642585	0.00171033	0	0	0.00152623	0	0.00227528	0.0106507	0.000545933	0	0	0.00249471	0.00119927	0	0.00133993
DMRT3	0	0	0	0	0	0	0	0	0	0	0	0	0	0	0	0	0	0	0	0	0	0	0	0	0	0	0	0	0	0	0	0	0	0	0	0	0	0	0	0	0	0	0	0	0	0	0	0
DMRT2	0	0.00066652	0.000888235	0	0.00222695	0	0.00594811	0	0	0.000628923	0	0.000396748	0	0	0.00225043	0	0	0.0127707	0.00297057	0.00179216	0	0.00362363	0.0046075	0.00392373	0	0.00129217	0	0	0.00411672	0.00737692	0.00494288	0	0.000496977	0.00202737	0	0.00764452	0	0	0	0	0	0.00328246	0	0.00794692	0	0	0	0.000572429
SMARCA2	0.301026	0.368487	0.228564	0.371865	0.357721	0.382501	0.343573	0.289023	0.213177	0.228041	0.21154	0.287485	0.259888	0.350389	0.292881	0.312618	0.417784	0.339248	0.309046	0.300185	0.267118	0.200341	0.33522	0.211623	0.290136	0.378412	0.661827	0.41606	0.442707	0.361891	0.275306	0.238291	0.292283	0.295319	0.347622	0.319071	0.353432	0.276049	0.424651	0.328752	0.34584	0.2669	0.308899	0.482296	0.400677	0.242489	0.268395	0.300482
VLDLR	0.0524428	0.0509599	0.0281448	0.0557831	0.0721372	0.0196233	0.0622734	0.0390547	0.0500822	0.0265296	0.0376477	0.0379615	0.0469405	0.056267	0.0278866	0.0600754	0.0439218	0.0353345	0.0396908	0.0331109	0.0295858	0.0586576	0.0232853	0.0568671	0.044504	0.054255	0.0383303	0.0279944	0.0479742	0.0154327	0.0446895	0.0584561	0.0252797	0.0568451	0.0573953	0.0473538	0.0321494	0.0281852	0.0348253	0.0737586	0.022942	0.0302837	0.0595721	0.0464861	0.0450689	0.0316702	0.0506179	0.0698348
KCNV2	0	0.000456571	0.00272974	0.017163	0.00828158	0	0.00526409	0.0010172	0.0013601	0.00147589	0	0.00110361	0	0	0.0109578	0.00177117	0	0	0.00255189	0	0.00102947	0.00203556	0	0	0.00182486	0	0.0295565	0.00192966	0.0044505	0.0118519	0.000722792	0	0.00138074	0.00517392	0.00152565	0	0.00429423	0	0	0	0	0	0.00408644	0.0127495	0.00190383	0.00378249	0	0.00968358
PUM3	0.255351	0.270653	0.179332	0.344213	0.202692	0.1982	0.230096	0.16062	0.137476	0.148564	0.137828	0.186248	0.166985	0.193758	0.199528	0.251401	0.269879	0.166932	0.176061	0.216043	0.154654	0.175524	0.161158	0.169534	0.153945	0.230622	0.308473	0.241326	0.284185	0.256831	0.18127	0.225561	0.173977	0.175112	0.205202	0.23313	0.189002	0.178803	0.263438	0.288537	0.221039	0.185587	0.235814	0.203619	0.206861	0.146626	0.144701	0.392717
RFX3	0.420458	0.458626	0.311701	0.473748	0.523	0.546139	0.359658	0.298158	0.241051	0.27118	0.277641	0.315989	0.336343	0.332398	0.353656	0.432027	0.758123	0.520281	0.387082	0.402732	0.296892	0.238811	0.361614	0.283664	0.369144	0.49753	0.734048	0.474878	0.484081	0.491813	0.298012	0.327227	0.281055	0.331314	0.448531	0.403987	0.40727	0.353499	0.694296	0.490328	0.450979	0.284296	0.438315	0.646375	0.466031	0.245252	0.251857	0.282933
GLIS3	0.162346	0.138706	0.109609	0.142377	0.120439	0.0841241	0.0760872	0.116281	0.122204	0.0351955	0.0817574	0.0560148	0.0730923	0.192372	0.134389	0.0475714	0.0944034	0.132638	0.111358	0.0921325	0.149202	0.457254	0.0774178	0.0883698	0.0827428	0.143834	0.179413	0.179423	0.144145	0.147845	0.0773012	0.290078	0.103733	0.0693214	0.211193	0.0791959	0.0450885	0.0719469	0.178632	0.402017	0.0639239	0.123809	0.191582	0.0692755	0.0639954	0.234163	0.0772196	0.568062
SLC1A1	0.347124	0.436636	0.317589	0.466696	0.380034	0.430998	0.317268	0.302515	0.239117	0.286095	0.245004	0.309602	0.314351	0.344071	0.389368	0.412868	0.511835	0.463156	0.375488	0.361661	0.353358	0.371324	0.380331	0.264898	0.291203	0.522181	0.445402	0.38083	0.394003	0.462785	0.297718	0.331386	0.304456	0.316415	0.418773	0.45526	0.452703	0.31763	0.477521	0.483857	0.428142	0.330114	0.541567	0.425509	0.386608	0.331647	0.267926	0.332116
SPATA6L	0.080732	0.0891023	0.0826312	0.174052	0.107736	0.0753056	0.183559	0.0600607	0.0876562	0.0676132	0.0668694	0.063027	0.0676061	0.15022	0.0726485	0.109303	0.103208	0.0971051	0.100042	0.108066	0.0375981	0.083787	0.0847762	0.0762205	0.055563	0.0730936	0.0722429	0.140766	0.123291	0.0916112	0.07198	0.0639607	0.0837632	0.0891718	0.0665039	0.0390008	0.0393292	0.0598478	0.0525208	0.0511753	0.082287	0.049337	0.085347	0.133545	0.0706394	0.0760216	0.0653312	0.0971807
PLPP6	0.00445756	0.0030243	0.00403074	0.0398848	0.00366708	0	0.00740154	0.00787995	0.00692402	0.0151415	0.00767097	0.00642434	0.00575345	0.0107408	0.0123071	0.00629669	0	0	0.00347943	0	0.0109698	0.00575407	0.0111002	0.00357733	0.00301535	0.0391787	0.0318436	0.00707065	0.0130402	0.00618654	0.00982715	0	0.00696104	0.00170307	0.00535507	0.026827	0.00980274	0.000400815	0.0129822	0.0152879	0.0029697	0.00170306	0	0.00835857	0.00272305	0.00742219	0.00142591	0.00258837
CDC37L1	0.0627372	0.0671221	0.075175	0.0668109	0.0775488	0.0708587	0.0620032	0.0536358	0.0499453	0.0410992	0.0484669	0.0533873	0.0596661	0.0917777	0.0992213	0.098773	0.0273396	0.0625672	0.0759104	0.0602143	0.0462164	0.0604734	0.0403116	0.0567272	0.0578597	0.0594854	0.0963744	0.093303	0.078781	0.0942357	0.053825	0.099234	0.0516565	0.0617922	0.0336904	0.0388889	0.0621805	0.069633	0.043723	0.0586656	0.0527087	0.05914	0.152149	0.0796417	0.0515177	0.0780099	0.0418214	0.0884745
AK3	0.129748	0.146729	0.113651	0.19864	0.241909	0.204812	0.170951	0.130937	0.11305	0.120308	0.0834674	0.106042	0.117317	0.101143	0.107212	0.192715	0.195952	0.121147	0.168401	0.0963062	0.110996	0.117411	0.124541	0.139781	0.132036	0.16716	0.295092	0.180783	0.212617	0.191377	0.139307	0.146398	0.15053	0.190852	0.160585	0.136741	0.214621	0.166249	0.162542	0.164078	0.156606	0.141538	0.138696	0.255022	0.209075	0.118247	0.135146	0.18881
RCL1	0.142898	0.154883	0.0906682	0.101366	0.132936	0.0918591	0.0784216	0.126893	0.1074	0.0795125	0.056714	0.0877234	0.0908954	0.147879	0.116769	0.0903186	0.101701	0.125092	0.115684	0.129149	0.124374	0.104503	0.110621	0.122789	0.103511	0.107385	0.0834911	0.0986824	0.164449	0.124653	0.0787225	0.114956	0.10368	0.0987378	0.138927	0.0976773	0.125603	0.0933248	0.10545	0.130868	0.0969591	0.124576	0.086714	0.104215	0.153657	0.0700913	0.106427	0.0965996
JAK2	0.231758	0.256631	0.158414	0.348398	0.266649	0.267625	0.18559	0.183823	0.168467	0.151512	0.13755	0.194192	0.194801	0.211372	0.212258	0.220893	0.267641	0.268675	0.183832	0.194339	0.193321	0.17545	0.19223	0.154345	0.22629	0.275163	0.263594	0.170231	0.29215	0.173856	0.180096	0.20833	0.178744	0.203901	0.217187	0.24506	0.23403	0.178742	0.232017	0.301429	0.300363	0.195538	0.253318	0.195244	0.225914	0.137451	0.126199	0.145662
INSL6	0	0.000456571	0.000628492	0.0131735	0	0	0.00265263	0.000570032	0.000908485	0.000567912	0	0	0	0	0	0	0.0109087	0	0.00131624	0.00281491	0.000627927	0.00155372	0.000275679	0	0.00077248	0	0.00399052	0	0.00776173	0	0.000160944	0	0.00182777	0	0	0	0	0	0	0	0	0	0	0	0.000809359	0.00120443	0.0037418	0
RLN2	0	0	0	0	0	0	0	0	0	0	0	0	0	0	0	0	0	0	0	0	0	0	0	0	0	0	0	0	0	0	0	0	0	0	0	0	0	0	0	0	0	0	0	0	0	0	0	0.00109969
RLN1	0	0	0	0	0	0	0	0	0	0	0.00148268	0	0	0	0	0	0	0	0	0	0	0.000240596	0	0	0.000113665	0	0	0	0	0	0	0	0	0	0.000636925	0	0	0	0	0	0	0	0	0	0	0	0	0
PLGRKT	0.063372	0.0706729	0.0878345	0.0769611	0.109414	0.123162	0.0483812	0.0651995	0.0588283	0.0607245	0.0686076	0.0558667	0.0766157	0.05376	0.0843206	0.112209	0.0603127	0.0531185	0.0850236	0.0740072	0.0838958	0.0770164	0.0707928	0.0679429	0.074212	0.0743142	0.0572803	0.0979381	0.0672149	0.0750371	0.0697902	0.0474238	0.0687679	0.0823119	0.0374967	0.063881	0.071789	0.0590645	0.0589723	0.0537195	0.0521434	0.0394866	0.136978	0.0890348	0.0635775	0.0588452	0.0620233	0.0564231
CD274	0.002627	0.0106056	0.0103686	0.0118074	0.00426789	0	0.0100927	0.00946834	0.00396935	0.00642491	0.00230546	0.00773369	0.00127129	0	0.00700368	0.00376091	0.00157521	0	0.00767187	0.00352316	0.00286841	0.00194073	0.00369123	0.00650898	0.00481413	0.0153613	0.0177223	0.0121005	0.000967367	0.00212385	0.00672323	0	0.00448117	0.00444493	0.0144453	0	0.0223486	0.00338621	0	0.0386361	0	0.00182766	0	0.0220235	0.00891185	0	0.00706263	0.00551762
PDCD1LG2	0	0	0.00339725	0.0359445	0.00313841	0.0114402	0.00816568	0.00271956	0.00489565	0.00106857	0.00152422	0.000960489	0.0010281	0	0.00192025	0	0	0	0.00378126	0	0.00262523	0.00162391	0.0137707	0.00637109	0	0.00129217	0	0.00443831	0.0120333	0.00632348	0.00456803	0.00590592	0.00389608	0.0083122	0.000927657	0	0.00505613	0.00271496	0	0	0.00361075	0.00759819	0	0	0.00384829	0.00513211	0	0.000462569
RIC1	0.21712	0.154453	0.173168	0.228423	0.212073	0.226501	0.112204	0.145048	0.148155	0.121831	0.12738	0.156691	0.148658	0.176856	0.176836	0.180817	0.221513	0.189715	0.197986	0.177619	0.168757	0.138747	0.139238	0.160597	0.148191	0.203284	0.1685	0.236853	0.295375	0.202456	0.145276	0.170376	0.137063	0.163377	0.174401	0.146238	0.143992	0.127539	0.195761	0.182699	0.207791	0.156668	0.192316	0.151688	0.191608	0.126641	0.166218	0.15639
ERMP1	0.0532009	0.0733024	0.04811	0.112245	0.0800197	0.0570465	0.0468312	0.0561103	0.062204	0.0521749	0.0531014	0.0620031	0.0542974	0.0703177	0.0764141	0.0673708	0.0550866	0.0955147	0.0722797	0.0835498	0.0595649	0.0307622	0.0796307	0.0608748	0.058757	0.0605647	0.118321	0.0483048	0.0515583	0.0538321	0.0528481	0.0652478	0.0567262	0.0848527	0.0402582	0.0835935	0.0571185	0.050326	0.100432	0.0775035	0.0724889	0.0429645	0.0360737	0.121584	0.0895858	0.0454452	0.046674	0.0588371
KIAA2026	0.337036	0.396761	0.231327	0.314512	0.336712	0.372179	0.233629	0.232533	0.173298	0.211332	0.19761	0.261382	0.242633	0.180034	0.289234	0.311476	0.532338	0.318533	0.239784	0.334763	0.259085	0.191436	0.281825	0.191889	0.247569	0.496639	0.442505	0.319737	0.272854	0.348393	0.241402	0.285441	0.23893	0.239824	0.300136	0.389833	0.293112	0.274412	0.421074	0.352123	0.328762	0.19024	0.337659	0.353678	0.270081	0.193172	0.271261	0.29619
MLANA	0.00359834	0.00450249	0.0024897	0	0.0017648	0.0155994	0.0036746	0.00455869	0.0100057	0.00273928	0.00722613	0.0024417	0.000810853	0	0.0069128	0.00867631	0	0	0.00309778	0	0.00225687	0.00535313	0	0.00635115	0.000724077	0	0	0.0065393	0.00241198	0.0114281	0.00610047	0	0.00320228	0.00536646	0	0.0011152	0.00164675	0.0022471	0	0	0.00157045	0	0.0719275	0	0.00235656	0.00411368	0.00837747	0.00442635
RANBP6	0.0406732	0.0431307	0.0330849	0.00546056	0.0314451	0.0335388	0.035296	0.0229477	0.022589	0.0207096	0.0258571	0.025846	0.0171498	0.0755624	0.0286416	0.0291396	0.0472941	0.0215325	0.0353941	0.0306206	0.0310457	0.0182719	0.0310837	0.0472587	0.0268492	0.0670752	0.00529354	0.0590093	0.0294166	0.0256781	0.0243748	0.0300966	0.0219662	0.0306869	0.0062469	0.0268185	0.0339365	0.0235273	0.04382	0.0389068	0.0148036	0.0320454	0.0339853	0.0393287	0.0546775	0.0253829	0.0296693	0.0751615
IL33	0.00100269	0.00465569	0.000409516	0	0.00262662	0	0.00376113	0.00301451	0.00114436	0.00289091	0.000756298	0.000136089	0.00101256	0	0.00597975	0.0103707	0	0.0159019	0.000142812	0.00141174	0.00400591	0.000679963	0	0.00847711	0.00167182	0.0080223	0.00193291	0.0111428	0.00728957	0.0112892	0.000846442	0	0.000418803	0.00135913	0.00145805	0.0237249	0	0	0	0	0	0	0	0.0112211	0	0.00102948	0.00179329	0.00975508
UHRF2	0.213828	0.21338	0.165113	0.202349	0.201038	0.179419	0.149822	0.168395	0.123197	0.113772	0.102766	0.130686	0.13082	0.161217	0.144114	0.197965	0.156445	0.178137	0.160824	0.169882	0.146093	0.374679	0.120187	0.121621	0.133804	0.302871	0.301845	0.297096	0.256665	0.222842	0.146991	0.679706	0.166017	0.117087	0.147941	0.196156	0.226519	0.120849	0.196867	0.340005	0.145217	0.140825	0.393856	0.229073	0.144423	0.209303	0.160343	0.427864
GLDC	0.15257	0.169261	0.0988256	0.163309	0.146664	0.143185	0.142306	0.141883	0.158583	0.113399	0.106125	0.127918	0.140405	0.146698	0.166714	0.22455	0.2483	0.176888	0.135408	0.169219	0.139647	0.397109	0.143977	0.132563	0.117667	0.137418	0.176201	0.237947	0.20779	0.146445	0.116878	0.822492	0.143436	0.153008	0.23236	0.261628	0.160378	0.161969	0.168537	0.309756	0.186439	0.117283	0.299927	0.213411	0.18713	0.166281	0.122444	0.52214
KDM4C	0.366699	0.452665	0.27622	0.45613	0.404813	0.404061	0.315867	0.27902	0.210185	0.242301	0.215248	0.30529	0.278575	0.316885	0.309183	0.406971	0.502404	0.428763	0.33721	0.362472	0.309158	0.199727	0.338416	0.257238	0.327796	0.455343	0.565375	0.399892	0.437451	0.426416	0.271299	0.267062	0.282323	0.289499	0.383203	0.384791	0.37204	0.308432	0.520064	0.352693	0.382554	0.260756	0.407348	0.54832	0.400352	0.219274	0.233846	0.302754
DMAC1	0.0294955	0.0425764	0.042524	0.114782	0.0576877	0.0568101	0.043763	0.0448679	0.0305222	0.0237828	0.0232375	0.0310127	0.026731	0.0706823	0.0510109	0.0496132	0.0375856	0.0493119	0.0509503	0.0160379	0.0185286	0.0319124	0.0301996	0.0310406	0.0307813	0.0940518	0.0840348	0.0402269	0.0340128	0.0517529	0.0361403	0.0440739	0.0377817	0.0306708	0.00902177	0.0350033	0.0270242	0.0199927	0.0438107	0.0293794	0.0190479	0.0199388	0.034695	0.0461725	0.0340193	0.0240246	0.00624591	0.0190129
PTPRD	0.2792	0.361376	0.166338	0.192795	0.283748	0.298317	0.232111	0.280416	0.171732	0.172813	0.146064	0.299999	0.23034	0.220954	0.306022	0.306132	0.669627	0.240889	0.207141	0.325199	0.209516	0.141528	0.301742	0.182085	0.19344	0.408275	0.680223	0.317063	0.327823	0.27412	0.209035	0.163829	0.199686	0.234805	0.430297	0.414693	0.270796	0.216712	0.546894	0.400744	0.277635	0.219894	0.308221	0.378169	0.261055	0.232365	0.16802	0.247437
TYRP1	0	0.00512837	0.00585268	0	0	0	0.00284472	0.000935018	0	0	0	0	0	0	0	0	0	0	0.00542787	0	0.00611082	0	0	0	0	0.00822776	0	0	0.00248094	0	0.000589145	0	0.000418803	0.00268379	0.0072528	0.0141953	0.00243003	0	0.00646921	0.00777064	0	0.0017619	0	0.00328399	0.00282007	0	0	0
LURAP1L	0.0182675	0.0338666	0.0309822	0.0600424	0.0388779	0.0288156	0.0123679	0.0173056	0.0268567	0.016003	0.0201952	0.0255139	0.0168346	0.0572454	0.0138303	0.0108589	0.0330947	0.0894081	0.0140831	0.0494407	0.0273005	0.00698168	0.0208158	0.0206967	0.0275012	0.0600335	0.0072221	0.00931193	0.0344085	0.0377517	0.0354892	0.0250373	0.0153153	0.0162008	0.0260407	0.0317449	0.0180117	0.00995052	0.0251947	0.0263091	0.0235981	0.0125695	0.0152167	0.0448175	0.0220919	0.0206974	0.00399194	0.0103304
MPDZ	0.36535	0.383708	0.262407	0.381391	0.42138	0.477704	0.345449	0.292233	0.20148	0.245695	0.224327	0.276661	0.262181	0.342446	0.313568	0.350389	0.605209	0.413773	0.299405	0.356035	0.275586	0.178696	0.293957	0.22707	0.333829	0.520525	0.491539	0.431205	0.471748	0.376215	0.282333	0.3	0.26364	0.340602	0.40809	0.37043	0.347114	0.303744	0.538091	0.367269	0.347191	0.275946	0.280378	0.515219	0.437209	0.22232	0.222143	0.290635
NFIB	0.438845	0.580634	0.322276	0.604016	0.407009	0.502887	0.347039	0.274504	0.199677	0.271937	0.228431	0.361051	0.317605	0.398919	0.427045	0.462115	0.834949	0.497422	0.363171	0.499615	0.376489	0.252383	0.435256	0.252684	0.381793	0.672767	0.828531	0.540284	0.57358	0.47883	0.319167	0.39287	0.305046	0.366826	0.483569	0.493294	0.344971	0.34552	0.745981	0.511042	0.481028	0.346973	0.53833	0.598843	0.442994	0.270164	0.3303	0.346909
ZDHHC21	0.399293	0.451137	0.25578	0.4974	0.385334	0.429092	0.330987	0.250504	0.207794	0.232515	0.196028	0.269153	0.267833	0.294908	0.293984	0.346086	0.564102	0.384831	0.295536	0.35053	0.297016	0.188313	0.282769	0.226189	0.307148	0.414786	0.70652	0.446742	0.462137	0.435901	0.285721	0.307565	0.269966	0.291547	0.355423	0.344324	0.313557	0.277672	0.400808	0.400251	0.380587	0.295997	0.452045	0.491803	0.392447	0.189807	0.201053	0.21649
CER1	0	0	0	0	0	0	0	0	0	0	0.000406272	0	0	0	0	0	0	0	0	0	0	0	0	0	0	0	0	0	0	0	0	0	0.00124937	0	0	0	0	0	0	0	0	0	0	0	0	0	0	0
FREM1	0.0449539	0.0119314	0.0174531	0.122929	0.0227656	0.080216	0.0246005	0.0329159	0.0397936	0.0316403	0.0210335	0.0387525	0.0308239	0.0542884	0.0294545	0.018348	0.0244209	0.0411368	0.0199487	0.0242166	0.0370954	0.013992	0.0312796	0.0203729	0.0382544	0.0306888	0.05377	0.0362977	0.0473296	0.0481773	0.0183818	0.0366305	0.0303895	0.0341967	0.0220789	0.0614197	0.0182213	0.00616908	0.0332636	0.0278941	0.058074	0.0202694	0	0.0357709	0.0352613	0.0170105	0.026457	0.0222238
TTC39B	0.151704	0.145052	0.0920475	0.127995	0.165584	0.120972	0.101044	0.0950784	0.0873062	0.0829463	0.084216	0.0877193	0.115294	0.0443009	0.0799615	0.113085	0.0978549	0.148695	0.108769	0.114821	0.150556	0.107296	0.110321	0.113413	0.130303	0.160901	0.155569	0.165096	0.187993	0.163064	0.107375	0.0883222	0.11891	0.104411	0.154681	0.108819	0.0907702	0.0756528	0.141329	0.142749	0.144261	0.115829	0.241039	0.0821831	0.131905	0.074543	0.0808608	0.140131
SNAPC3	0.125339	0.114534	0.129645	0.23578	0.116743	0.189672	0.156143	0.127084	0.121273	0.114746	0.097547	0.109003	0.115992	0.121069	0.0993743	0.134585	0.162094	0.136965	0.149076	0.13863	0.129756	0.114404	0.102109	0.101944	0.14691	0.251743	0.270784	0.143587	0.170315	0.197195	0.124502	0.165662	0.101093	0.137139	0.116301	0.133021	0.104466	0.103051	0.164975	0.0897229	0.131094	0.114353	0.171796	0.109856	0.139244	0.0966936	0.103134	0.125558
PSIP1	0.186592	0.193273	0.125666	0.251856	0.177033	0.262576	0.195121	0.146402	0.111964	0.0968015	0.104274	0.126391	0.136391	0.123186	0.130421	0.177712	0.22552	0.136628	0.154689	0.126835	0.139972	0.0919908	0.156992	0.109393	0.176278	0.268921	0.150609	0.223471	0.302272	0.221774	0.166811	0.169997	0.151748	0.173185	0.18084	0.153726	0.189677	0.14623	0.184505	0.182231	0.139474	0.128408	0.210298	0.228647	0.227701	0.12528	0.106921	0.194358
CCDC171	0.21054	0.303006	0.21707	0.31522	0.226767	0.229256	0.173892	0.215396	0.203487	0.185148	0.170168	0.217424	0.191404	0.247093	0.264665	0.318972	0.251354	0.234304	0.175064	0.23784	0.195197	0.112535	0.215411	0.20659	0.245314	0.272581	0.327678	0.226345	0.303552	0.257877	0.214369	0.126932	0.211463	0.235236	0.274454	0.328427	0.225658	0.192848	0.285985	0.250266	0.26181	0.188859	0.322356	0.296937	0.240855	0.173199	0.234814	0.110987
C9orf92	0.00104422	0	0.00387359	0	0.00262662	0	0	0.00137391	0.00254557	0.00100676	0.000543611	0.000612366	0.000883363	0.00619139	0.00163805	0.000855704	0	0	0.00246197	0.00127249	0.00383241	0.000741031	0.000107979	0.00286131	0	0	0.00764195	0.0015895	0.0173738	0.00430772	0.0046579	0	0.00128919	0.0053417	0.00261972	0.000747958	0	0.00355615	0	0	0.00469726	0.00382731	0	0	0.00142014	0.00511595	0	0.00127727
BNC2	0.00301153	0.000474096	0.0173144	0.0188026	0.0148659	0.0145778	0.00545745	0.0102343	0.0034926	0.0015539	0.003804	0.00404811	0.00623104	0.0118821	0.00459821	0	0	0.0152608	0.0073936	0.0188167	0.000961407	0.00347531	0.00864255	0.00276359	0.0283872	0.0154627	0.00124481	0.0170917	0.0219005	0.00919114	0.00346245	0.00878889	0.00259439	0.00253255	0.00625733	0.00680935	0.0188768	0.00698105	0.0103586	0.0119219	0.00320269	0.00478207	0	0	0.0034323	0.00213237	0.0057778	0.00218102
CNTLN	0.24754	0.240086	0.101869	0.252936	0.191876	0.122711	0.128708	0.17291	0.164216	0.18324	0.164177	0.179095	0.19062	0.108381	0.148944	0.201901	0.230957	0.241011	0.154358	0.147107	0.180518	0.0973314	0.143533	0.163535	0.195976	0.187061	0.273482	0.192889	0.226297	0.209567	0.152169	0.166292	0.16626	0.183521	0.199626	0.288432	0.156035	0.135323	0.149453	0.232413	0.225352	0.128763	0.214813	0.190588	0.21627	0.168442	0.210885	0.0775361
SH3GL2	0.23599	0.202285	0.126962	0.237543	0.193963	0.269367	0.1534	0.157604	0.123589	0.123009	0.109176	0.124588	0.141707	0.0879926	0.184471	0.21069	0.225826	0.165803	0.107582	0.165056	0.180064	0.0941445	0.189049	0.152154	0.179439	0.257293	0.293197	0.199121	0.235578	0.269546	0.0987375	0.172983	0.123487	0.155425	0.182185	0.244788	0.122721	0.0568293	0.317461	0.177277	0.176487	0.0741617	0.235353	0.198515	0.194317	0.122805	0.164284	0.129258
ADAMTSL1	0.0353304	0.0447379	0.0230374	0.0704504	0.0573635	0.0512875	0.0466082	0.032148	0.0329936	0.0309666	0.0178435	0.0389097	0.0160957	0.045826	0.0601655	0.0553072	0.0312558	0.134449	0.0270803	0.0310839	0.0351785	0.0226894	0.0245169	0.0695291	0.0387037	0.0236557	0.0813159	0.0362825	0.0650309	0.0471299	0.0246561	0.0272969	0.0313537	0.0228174	0.0468664	0.0684156	0.0398715	0.0153122	0.069415	0.0326584	0.031636	0.0254427	0	0.0701205	0.0190884	0.02879	0.00758211	0.031571
SAXO1	0.00444303	0.0132837	0.0213232	0.0141396	0.00601533	0.00980962	0.00121918	0.0115446	0.00994187	0.00462534	0.00894698	0.00903147	0.00243987	0	0.00606828	0.0182353	0.017182	0.0104838	0.00969989	0.0195309	0.00334388	0.00437134	0.00087592	0.0140187	0.00450749	0	0	0.000814487	0.0142071	0.00197749	0.01938	0	0.00775791	0.00182142	0.00651805	0.0126122	0.00424089	0.00735432	0.00446609	0.00510738	0.0070861	0.01015	0	0.0031056	0.00586865	0.00498693	0.00310894	0.00736948
RRAGA	0.04263	0.0758253	0.0289704	0.0273712	0.0573838	0.0641446	0.0921018	0.0670616	0.0587967	0.0161252	0.0352639	0.0176808	0.0558321	0.0730771	0.0406667	0.0555882	0.0863432	0.0505374	0.0722048	0.0557919	0.0301855	0.0331234	0.0396412	0.0385569	0.0285761	0.0819319	0.00436454	0.0510365	0.0733771	0.0647257	0.0611194	0.0822344	0.0428041	0.0329231	0.0288669	0.0565417	0.0413612	0.0341109	0.120858	0.0428441	0.0549772	0.0242723	0.0548688	0.0529203	0.0464197	0.0255582	0.0544917	0.0216241
HAUS6	0.03041	0.0586332	0.0424133	0.0572651	0.0256092	0.0339982	0.0285651	0.0403284	0.021557	0.0140271	0.0232333	0.0221543	0.0159694	0.0350098	0.0249721	0.0141541	0.0295726	0.0504725	0.0342909	0.0432566	0.0401299	0.0230183	0.0235501	0.0297785	0.0216735	0.0448953	0.0367925	0.0465776	0.0332861	0.0380802	0.0329879	0.0517211	0.0305566	0.0447659	0.0181836	0.0198554	0.0292089	0.0277694	0.0318263	0.0440191	0.0380969	0.0248095	0	0.0280653	0.0245484	0.0116315	0.0240933	0.0368366
PLIN2	0.0680829	0.0269687	0.0478733	0.0359315	0.054925	0.0376463	0.0133207	0.0464909	0.0337592	0.0196239	0.0276636	0.0280444	0.0327983	0.0317839	0.0288492	0.0414213	0.0456123	0.0757665	0.0344347	0.062483	0.0358926	0.0155593	0.0421222	0.0473413	0.0177405	0.0602326	0.0105542	0.0447576	0.015862	0.0344187	0.0302817	0.0136005	0.0280522	0.0226595	0.0316023	0.0207621	0.0269881	0.0326036	0.0300566	0.0310338	0.0267511	0.0620328	0.0642036	0.0542667	0.0467958	0.0241549	0.0588304	0.0458841
DENND4C	0.277236	0.296786	0.209629	0.365477	0.343741	0.304013	0.204974	0.236653	0.188376	0.170561	0.164275	0.229408	0.200257	0.328536	0.279427	0.336676	0.297398	0.305755	0.259809	0.306262	0.221927	0.18902	0.198833	0.230076	0.197651	0.285464	0.238708	0.252715	0.332181	0.277161	0.200662	0.269482	0.221748	0.245543	0.286219	0.29406	0.251247	0.254476	0.300094	0.247879	0.29733	0.253616	0.409138	0.308353	0.287229	0.191998	0.178128	0.184941
RPS6	0.0750235	0.0415605	0.0563691	0.120786	0.098535	0.102804	0.0672861	0.0571772	0.0501545	0.0249817	0.0249914	0.0279426	0.0698538	0.116194	0.0480246	0.0734679	0.09242	0.0579766	0.0685133	0.0562258	0.0473983	0.0499151	0.0749946	0.0547161	0.0517775	0.0638632	0.0947905	0.0616317	0.0663264	0.0461881	0.0453564	0.110758	0.0674477	0.0281755	0.0701595	0.0774739	0.0856606	0.052797	0.133158	0.0957959	0.0503507	0.0273582	0.0773416	0.0379169	0.049449	0.0548186	0.0249186	0.0563775
ACER2	0.0413768	0.0351474	0.0236505	0.00918746	0.00342965	0.0226479	0.0479642	0.0171572	0.0220223	0.0176396	0.0166601	0.0231066	0.0312965	0.0403259	0.0345587	0.00668143	0.0740993	0.023839	0.0243615	0.0452485	0.00784458	0.0346946	0.0464245	0.0277933	0.0132106	0.00570875	0.0276259	0.0333473	0.0271375	0.0263084	0.0159492	0.0407984	0.0360642	0.0317275	0.041024	0.0567079	0.0405599	0.0398713	0.00929582	0.0886807	0.0713599	0.026253	0	0.0582695	0.0142514	0.0252258	0.0320526	0.0836192
SLC24A2	0.435829	0.650227	0.432504	0.505056	0.517511	0.481598	0.474065	0.489886	0.298797	0.316243	0.250841	0.450068	0.349778	0.404375	0.424873	0.448611	0.694133	0.405312	0.446376	0.350977	0.38661	0.323694	0.502721	0.392359	0.440736	0.637302	0.672743	0.8335	0.501035	0.450494	0.441652	0.608939	0.476402	0.375424	0.659782	0.455372	0.475422	0.470234	0.81003	0.538703	0.416892	0.418821	0.728411	0.530619	0.55397	0.645021	0.319051	0.479154
MLLT3	0.464151	0.467171	0.359668	0.492099	0.511268	0.508529	0.344722	0.400264	0.293134	0.271471	0.293797	0.346874	0.337844	0.39786	0.36553	0.467735	0.619397	0.458885	0.382264	0.425814	0.347283	0.49483	0.38054	0.336321	0.395964	0.528656	0.581117	0.52639	0.559847	0.469405	0.319775	0.440874	0.319098	0.34791	0.440727	0.462642	0.406348	0.326247	0.569571	0.550216	0.431057	0.325816	0.413421	0.60678	0.528096	0.33718	0.320309	0.351473
FOCAD	0.336768	0.456461	0.251111	0.324354	0.341266	0.391505	0.326918	0.288268	0.210516	0.244827	0.211647	0.29052	0.268824	0.257539	0.291791	0.363226	0.402492	0.34795	0.291011	0.323976	0.267932	0.242983	0.309896	0.239206	0.277105	0.420608	0.418621	0.363865	0.463712	0.388532	0.226969	0.294546	0.270752	0.255133	0.33351	0.283705	0.282262	0.229999	0.48067	0.383683	0.334243	0.284656	0.28754	0.423876	0.415432	0.264181	0.230965	0.245449
HACD4	0	0	0	0.0128321	0	0.00413784	0.00240101	0.00162484	0.00263345	0.000611644	0.00094388	0.00398416	0.00248696	0	0.00110598	0	0	0	0.000459953	0	0	0.0029497	0	0	0	0.00310288	0.00124481	0.00374522	0.00126016	0	0.00108209	0.00403434	0.00122671	0	0	0	0	0.0016119	0	0.0101156	0.00250872	0.000328798	0.00792051	0	0.000644001	0.0085114	0.00684579	0.000458515
KLHL9	0.0637155	0.0643419	0.0380136	0.115005	0.0447421	0.0575595	0.0599041	0.054782	0.031502	0.0427625	0.0427815	0.0457342	0.0524226	0.0375963	0.043074	0.0329273	0.0600971	0.0399298	0.061759	0.0717029	0.0324861	0.0395919	0.053027	0.0302245	0.0647913	0.119306	0.0661502	0.0615487	0.0761177	0.0552851	0.0511755	0.0768945	0.0534984	0.0433316	0.0206236	0.0617924	0.0387487	0.0460004	0.128669	0.0338845	0.0300447	0.0130995	0.0527468	0.0749485	0.0649811	0.0347171	0.0424316	0.0476594
IFNA6	0	0	0	0	0	0	0	0	0	0	0	0.000209452	0	0	0	0	0	0	0	0	0.00188437	0	0	0	0	0	0	0	0.00145213	0.00292849	0	0	0	0	0	0.00300371	0	0	0	0	0	0	0	0	0	0	0	0
IFNA13	0	0	0	0	0	0	0.00276109	0.00137451	0	0.000298911	0	0.00100181	0	0	0.00746805	0	0	0	0.00342336	0	0	0	0	0.00235667	0	0.0190203	0	0.00208453	0	0	0.000141101	0	0	0	0	0	0	0	0	0	0	0.00197089	0	0.00584593	0.00480717	0	0.0023212	0
IFNA2	0	0	0.000879861	0	0	0	0	0.00204017	0	0.000740411	0	0.000760648	0	0	0	0	0	0	0.00243809	0	0	0	0	0.00277321	0	0	0	0	0	0	0	0.00376788	0.000283137	0	0	0	0	0	0	0.00333385	0.00228614	0	0	0.00395996	0.00231155	0	0	0
IFNE	0	0	0	0	0	0	0	0	0	0	0	0	0	0	0	0	0	0	0	0	0	0	0.00064094	0	0	0	0.0217122	0	0	0	0.000638112	0	0	0	0	0	0	0	0	0	0	0	0	0	0	0	0	0
MTAP	0	0.000456571	0	0	0	0	0.00148628	0.00115166	0.000220809	0.000444781	0	0	0.00127372	0	0	0	0	0	0.00129752	0.00558615	0.00295439	0	0.00109934	0	0	0	0	0.00192966	0.00317016	0	0	0.00327017	0.00135788	0	0	0	0.00168077	0	0	0	0	0.00056044	0	0.00213145	0	0.00170382	0.00265431	0
AL359922.1	0.00979147	0.00270289	0.0105613	0.0350696	0.00425619	0	0.0212006	0.0123664	0.00752508	0.004029	0.00743069	0.00789342	0.00308639	0	0.011296	0	0	0.0215443	0.0105328	0.00717709	0.00427573	0.0153149	0.000930988	0.00210001	0	0.0139017	0	0.0122993	0.0345587	0.017575	0.00866544	0.0161878	0.00644836	0.00916559	0.00269325	0.00778306	0.0117101	0.00269682	0	0.00292144	0.0111985	0.00243346	0.0136074	0	0.00287711	0.00843704	0	0.00299969
CDKN2A	0.0554476	0.0549892	0.0392902	0.0889179	0.0359808	0.064022	0.0474048	0.0778608	0.012111	0.0182307	0.0429522	0.0284556	0.0635793	0.0404665	0.0275112	0.0274131	0.0287132	0.02114	0.0557363	0.0165214	0.0343489	0.0285492	0.0295809	0.0250245	0.0259988	0.0345575	0.0591403	0.102994	0.0519346	0.032339	0.0400888	0.0587004	0.0341996	0.0464546	0.0729783	0.0270696	0.0551241	0.0330284	0.0643192	0.0247094	0.0349811	0.0589015	0.0190845	0.113419	0.0304245	0.0322187	0.00397608	0.0258146
CDKN2B	0.00794143	0.00386471	0.00484128	0	0	0.00127161	0.00792391	0.00830733	0.0116427	0.00521966	0.00630763	0.00489698	0.00649438	0	0.000510213	0.00267433	0.00924201	0.0184773	0.00848497	0.00617723	0.00619038	0.00989489	0.00739096	0.00971521	0.00032305	0.00382529	0.0156401	0.00689179	0.0117637	0.000884299	0.00688289	0.0112016	0.00719113	0.00198259	0	0.00282691	0.00979066	0.00794629	0.00321579	0.0271455	0	0.00709104	0.0528534	0.00411313	0.00912222	0.0224937	0	0.0244496
DMRTA1	0.00609533	0.00227614	0	0	0	0	0.00293065	0	0	0	0	0	0	0	0.000244421	0	0	0	0	0	0	0	0.00360135	0	0	0	0	0.00151103	0	0	0.000291566	0	0	0	0	0	0	0	0	0	0	0	0	0	0	0	0	0.00081965
ELAVL2	0.0629485	0.0803061	0.0472955	0.0939127	0.0843254	0.094366	0.0554364	0.0422396	0.02896	0.0212744	0.0153452	0.0332467	0.0422737	0.0414642	0.0231314	0.037862	0.0917673	0.0630523	0.0426506	0.0674146	0.0307281	0.0230527	0.0748794	0.0280701	0.0417138	0.0670236	0.171806	0.122518	0.0908835	0.0921658	0.0382597	0.0321013	0.0426434	0.0270933	0.0274035	0.03704	0.0405651	0.028814	0.142611	0.0457248	0.0427405	0.0229571	0.0641668	0.0765994	0.0579106	0.0335547	0.051467	0.0224607
IZUMO3	0	0	0.000589262	0	0	0	0	0	0	0	0	0	0	0	0	0	0	0	0	0	0	0	0	0	0.000677099	0	0	0	0.00256771	0	0	0	0	0	0	0	0	0	0	0	0	0	0	0	0	0	0	0
TUSC1	0.00383862	0.00693524	0.00473626	0	0.0159941	0.0102517	0.016119	0.0213159	0.00513935	0.00447524	0.0109962	0.00407642	0.00557844	0.00910152	0.0117686	0.0183497	0.0153887	0.0419123	0.0144103	0.00245274	0.000955785	0.0152251	0.00182603	0.0100618	0.0134362	0.00262614	0.0290934	0.00108168	0.0244221	0.00790906	0.00709163	0.0226556	0.00577389	0.00448111	0.0021845	0.00272482	0.00445392	0.00336836	0.020837	0.00712876	0.0195276	0.0063432	0	0.0226142	0.00179736	0.0141088	0.0046219	0.0104578
CAAP1	0.0975645	0.122458	0.10598	0.198472	0.0945804	0.110397	0.0855258	0.089691	0.0759869	0.0791419	0.0819695	0.0832492	0.0800735	0.0525605	0.0868164	0.0926045	0.0971555	0.117743	0.116604	0.104016	0.0889862	0.0872642	0.101606	0.114004	0.106993	0.0929269	0.212281	0.118723	0.140328	0.112885	0.0829019	0.104722	0.0755655	0.100647	0.0618085	0.067562	0.0945414	0.0849504	0.100317	0.114639	0.124887	0.0664983	0.106178	0.112647	0.0965184	0.067364	0.0860533	0.0789343
PLAA	0.0831777	0.0747431	0.0709179	0.0484964	0.0715343	0.071872	0.0667734	0.0670734	0.0660371	0.0556002	0.0426421	0.0619582	0.053103	0.108608	0.079797	0.0746912	0.0181334	0.0759937	0.0902573	0.0620178	0.0623861	0.0691373	0.0676673	0.078754	0.0368372	0.0423593	0.103296	0.0736214	0.0687061	0.0903632	0.0586462	0.101933	0.0627036	0.0582368	0.0549884	0.0974456	0.084128	0.0763104	0.085727	0.0797258	0.0566629	0.0767379	0.206972	0.0734951	0.0358759	0.0527138	0.0712108	0.0945751
IFT74	0.102885	0.131894	0.0775494	0.169236	0.109128	0.121575	0.0802397	0.0820021	0.0609105	0.0628445	0.0787974	0.0963652	0.0948994	0.124122	0.0732184	0.115825	0.137444	0.1231	0.0890221	0.0787456	0.0885565	0.0632349	0.0975143	0.107206	0.0622308	0.123337	0.0831315	0.126912	0.145005	0.131894	0.0950308	0.0975035	0.0805951	0.0960421	0.0836545	0.116054	0.0580408	0.0798399	0.104081	0.0835609	0.0807044	0.0865286	0.118379	0.109384	0.100241	0.0849067	0.080563	0.0633512
LRRC19	0.00551621	0.00262771	0	0	0.00322508	0.00179424	0.00271148	0.00176	0.00643994	0.0012405	0.00267095	0.000438207	0	0	0	0.00504589	0	0.00271702	0.00367767	0	0.00163561	0.00277411	0	0.00727503	0	0.00655953	0.0179779	0.00983834	0.0181719	0.00628573	0.000978179	0.00817633	0.00297977	0.00118113	0	0.000456417	0	0.00156232	0	0.00236853	0.00624649	0.0113786	0	0	0	0.0013147	0	0.00320664
TEK	0.241094	0.29119	0.196502	0.294405	0.265559	0.287369	0.223937	0.216606	0.197291	0.241631	0.198639	0.221935	0.247424	0.143845	0.241002	0.364584	0.335505	0.226669	0.180738	0.294687	0.290533	0.122862	0.268131	0.274994	0.275474	0.310197	0.383128	0.286091	0.380288	0.258096	0.209124	0.243383	0.195207	0.258433	0.400653	0.367244	0.254401	0.215259	0.257603	0.132969	0.284252	0.226868	0.278873	0.268226	0.340872	0.16511	0.340585	0.168982
EQTN	0.00301325	0.00448562	0.00261899	0	0.00381728	0	0.000995479	0	0.000702489	0.000283698	0.00207147	0.00346815	0.00135122	0	0.00273274	0.00910208	0	0	0.00327627	0.00133949	0.00112105	0.00184899	0	0.00186092	0.00116994	0.0074176	0	0.00719505	0.000783561	0	0.00171767	0.00591502	0.00147153	0.00577169	0.00387236	0	0.00223841	0.000766226	0.0217007	0	0	0.00644383	0	0	0	0.000264278	0.0051272	0.000179297
MOB3B	0.22977	0.191039	0.205428	0.290336	0.307749	0.401876	0.21977	0.115732	0.280276	0.165592	0.240265	0.223993	0.244289	0.162552	0.267104	0.259436	0.373483	0.144961	0.295477	0.287884	0.184416	0.111652	0.264646	0.194709	0.173394	0.202946	0.200339	0.221649	0.199132	0.252146	0.255354	0.145234	0.176496	0.225859	0.176359	0.258744	0.164341	0.187161	0.326892	0.22387	0.328302	0.0991401	0.192038	0.17531	0.148185	0.190023	0.15419	0.0607565
C9orf72	0.0878926	0.0472772	0.0668191	0.149426	0.102606	0.0399992	0.0742158	0.0700421	0.0536596	0.058542	0.0550954	0.061306	0.0638044	0.0387052	0.0390238	0.105133	0.106671	0.0944435	0.0818654	0.0876913	0.0861139	0.0501541	0.0354099	0.0494803	0.060303	0.118852	0.14776	0.0732542	0.1425	0.0705758	0.0604391	0.0763402	0.0591826	0.0494085	0.0501159	0.0624949	0.0658215	0.0677879	0.1126	0.0595657	0.0615917	0.107603	0.112048	0.0704475	0.0729199	0.0312376	0.0459884	0.0571769
LINGO2	0.151278	0.249205	0.115831	0.306029	0.240086	0.23724	0.167269	0.133989	0.0882923	0.062631	0.0655912	0.10366	0.113385	0.145375	0.150509	0.164858	0.407626	0.167617	0.133978	0.258645	0.13001	0.0587638	0.2293	0.096045	0.178877	0.261834	0.542576	0.209095	0.26962	0.222722	0.112278	0.151249	0.130148	0.0894035	0.164165	0.134216	0.158465	0.131056	0.336241	0.149697	0.165862	0.0837952	0.229657	0.304768	0.216168	0.0854801	0.0959748	0.0804393
ACO1	0.114812	0.130076	0.0890792	0.09937	0.122983	0.157158	0.0906254	0.114057	0.0930185	0.0822009	0.0581925	0.0984518	0.0960696	0.10386	0.118074	0.152865	0.135883	0.0745804	0.119813	0.0892836	0.0870532	0.0782212	0.10158	0.107398	0.0880031	0.0633823	0.114134	0.12644	0.134929	0.107087	0.0734702	0.0924968	0.0963472	0.102144	0.0943361	0.112426	0.100036	0.101292	0.176394	0.128685	0.133048	0.0821923	0.103178	0.13536	0.103635	0.0912537	0.0845879	0.105516
DDX58	0.102259	0.137768	0.15462	0.151937	0.108025	0.123397	0.110319	0.177942	0.0919085	0.0604159	0.0865294	0.0839976	0.0807135	0.0704238	0.119564	0.140896	0.0488766	0.0562422	0.100763	0.100109	0.106521	0.114969	0.0645087	0.0985889	0.110267	0.110592	0.0636566	0.103077	0.123265	0.143965	0.0890865	0.0989796	0.0765152	0.106017	0.074231	0.0934162	0.104901	0.0925731	0.0861103	0.224333	0.141275	0.0779124	0.0949909	0.10967	0.0700336	0.0589388	0.0535302	0.08528
TOPORS	0.0659991	0.0813857	0.042889	0.0169625	0.0445201	0.0820903	0.063726	0.0555591	0.0529638	0.0420255	0.0326108	0.0367837	0.044467	0.0299348	0.0766239	0.0480428	0.0652436	0.0546765	0.0497573	0.0320467	0.0510241	0.0482541	0.0526436	0.0548947	0.0410914	0.102436	0.0680348	0.0676253	0.0575272	0.0636579	0.0605546	0.0765965	0.0425655	0.0649772	0.0648076	0.0887504	0.0475174	0.0560959	0.106082	0.0449399	0.0610134	0.0536738	0.111786	0.0700527	0.043403	0.0320943	0.0466759	0.0733229
SMIM27	0.00134027	0.0249504	0.0115415	0.048195	0.0183385	0.036308	0.017047	0.0144993	0.0229788	0.00938686	0.0105082	0.00751333	0.00433787	0.0274032	0.00977303	0.00709616	0	0.0138106	0.0142148	0.00334756	0.0192156	0.010481	0.0112618	0.0123825	0.0184859	0.00869779	0.00193291	0.0246549	0.049248	0.0315373	0.0143664	0.028029	0.00717152	0.0128809	0.00488176	0.00692673	0.0241097	0.00547968	0.0130232	0.0104683	0.0218091	0.01035	0.0187361	0.0113794	0.0190313	0.00861108	0.00364535	0.0120125
NDUFB6	0.0616409	0.0713427	0.0589088	0.0913408	0.0944171	0.0549965	0.0712238	0.0845387	0.0702118	0.0346989	0.0452195	0.0705549	0.0829863	0.103374	0.0820056	0.0774529	0.0960085	0.0792514	0.06299	0.0593103	0.0534795	0.0654583	0.0863788	0.0514749	0.0439929	0.0830965	0.104248	0.0648867	0.101458	0.0924366	0.0655041	0.102024	0.0794419	0.0604752	0.0832471	0.0740198	0.084881	0.0899628	0.135647	0.11902	0.0770284	0.0845396	0.13385	0.109644	0.0786889	0.0747328	0.0653171	0.0566638
TAF1L	0.00345851	0.00551406	0.000529182	0	0.00428458	0	0.000669566	0	0	0.000484014	0	0.00144537	0	0.0118821	0	0.00509646	0.00612318	0	0.000834832	0.00740882	0.000782557	0	0.00794311	0	0	0.00165628	0	0	0	0.00261818	0.00283622	0	7.97717e-05	0.00866303	0	0	0	0	0.0132124	0	0	0	0.00925642	0	0.00257178	0.00109072	0.00422422	0.00224408
TMEM215	0	0	0	0	0	0	0	0	0	0.000293783	0	0	0.00112887	0	0.00389216	0	0	0	0	0	0	0	0	0.000433025	0	0	0	0	0	0	0	0	0	0	0	0	0	0	0	0	0	0	0	0	0	0	0	0
APTX	0.110943	0.131397	0.135029	0.129139	0.143318	0.116907	0.215283	0.0870747	0.0926124	0.0839478	0.0826507	0.102203	0.10811	0.12555	0.110837	0.187015	0.151678	0.0889524	0.127221	0.0889354	0.0913893	0.103902	0.0954803	0.100516	0.0994051	0.15908	0.0375607	0.135084	0.135639	0.140546	0.125447	0.074547	0.121538	0.115292	0.0712954	0.180592	0.160544	0.130582	0.142604	0.144673	0.137791	0.140681	0.130401	0.168122	0.209584	0.0903706	0.0864168	0.137025
DNAJA1	0.0965687	0.0879972	0.0760595	0.0886712	0.0863006	0.108578	0.260451	0.092872	0.0738107	0.0538748	0.0533425	0.0315388	0.0855242	0.0789099	0.0644912	0.0868866	0.0996035	0.0540503	0.0850177	0.106001	0.0756076	0.051815	0.0417832	0.0656146	0.0445253	0.0956769	0.15015	0.130345	0.123996	0.101211	0.0871059	0.0833713	0.0920661	0.0719135	0.0737596	0.0945245	0.0689505	0.0879606	0.162141	0.0625751	0.0824432	0.0398239	0.136912	0.17716	0.132481	0.0670522	0.0514701	0.195194
SMU1	0.0537044	0.079588	0.0355908	0.0327199	0.0790389	0.076496	0.0858394	0.0472078	0.0558538	0.0485295	0.0486995	0.0509234	0.0640596	0.0231783	0.0568822	0.0708456	0.0326706	0.0786254	0.0902388	0.081096	0.0628291	0.0425487	0.0524962	0.0566061	0.0322804	0.0917906	0.10886	0.0653975	0.122365	0.0945093	0.067625	0.0448152	0.0660932	0.0713047	0.0602966	0.100955	0.0624752	0.0580179	0.127225	0.0335703	0.0665265	0.0581295	0.100794	0.0846368	0.0787988	0.0581083	0.057964	0.0935736
B4GALT1	0.0242905	0.0143763	0.0067328	0.0247912	0.0169596	0.0209611	0.00354888	0.00705424	0.00642498	0.0082675	0.00783103	0.00968446	0.0134315	0.00620059	0.00719206	0.0258676	0.0135333	0.0120662	0.00998062	0.0116824	0.0169554	0.00458247	0.0132546	0.00831277	0.0137141	0.0161721	0.00124481	0.00118708	0.0120164	0.0243512	0.00787411	0.00653231	0.00904695	0.014822	0.00745737	0.00984125	0.0112948	0.00782759	0.0258775	0.0199153	0.0202437	0.00953858	0.0148794	0.0150594	0.0164026	0.00497834	0.014345	0.00537259
SPINK4	0	0	0	0	0	0	0	0	0	0	0	0	0	0	0	0	0	0	0	0	0	0	0	0	0	0	0	0	0	0.00211534	0	0	0	0	0	0	0	0	0	0	0	0	0	0	0	0	0	0
BAG1	0.025931	0.0180548	0.0189384	0.0278721	0.0147095	0.00171833	0.0114036	0.0216702	0.0170684	0.00756788	0.0171579	0.0148689	0.0185394	0.0205159	0.0249376	0.0282683	0.0213645	0.0282575	0.0189806	0.00762472	0.0104165	0.0133879	0.0015458	0.012088	0.0145295	0.0437018	0.00542262	0.0275675	0.0202774	0.0230218	0.0215179	0.0369417	0.0148385	0.00946531	0.027373	0.0152152	0.0272379	0.00829398	0.00613553	0.0453749	0.0112874	0.00323304	0.0471074	0.0303482	0.0114405	0.0107035	0.00878097	0.0108101
CHMP5	0.0421525	0.0452142	0.0315779	0.0402762	0.0527419	0.0686952	0.0952336	0.0582735	0.0343992	0.0369892	0.0341538	0.03354	0.029244	0.0445706	0.0251074	0.0795078	0.0806081	0.0767738	0.0600931	0.0550962	0.0426446	0.0226121	0.0343064	0.0298372	0.0343634	0.0509983	0.044698	0.0626002	0.0918141	0.0564228	0.0526839	0.0684869	0.0428971	0.0447604	0.0408499	0.0567481	0.0706462	0.0406885	0.0864468	0.0523619	0.0116709	0.043228	0.0748496	0.105124	0.048064	0.0416371	0.0568759	0.0543942
NFX1	0.175603	0.213792	0.144101	0.236841	0.167728	0.153789	0.126668	0.173508	0.158988	0.10996	0.10728	0.166775	0.149596	0.206241	0.168537	0.191922	0.191528	0.265398	0.136929	0.180121	0.193806	0.125581	0.161872	0.139595	0.116762	0.171623	0.196262	0.153743	0.183027	0.182624	0.133747	0.180507	0.144547	0.136553	0.169552	0.231181	0.198851	0.11909	0.188599	0.219026	0.167574	0.125789	0.222758	0.176883	0.133481	0.0834207	0.152019	0.180191
AQP7	0	0.00764563	0.000779967	0.0111853	0	0	0	0.00166738	0	0.000166925	0	0.00079691	0	0	0	0	0	0	0	0	0.000738488	0.0113618	0.00583484	0	0	0	0	0.00599823	0	0	0.000998811	0.001091	0.0017269	0.00170616	0	0.00242323	0.00203639	0.0054287	0	0.00163224	0	0.00311406	0	0	0.0016466	0.00106315	0	8.58041e-05
AQP3	0	0	0	0	0	0	0.00093639	0.00109862	0	0	0	0.000493712	0.0010514	0	0	0	0	0	0	0	0	0	0	0	0	0	0	0	0	0	0.0014372	0	0	0	0	0	0	0	0	0	0	0	0	0	0	0.00355311	0	0.000295676
NOL6	0.0204282	0.0130618	0.0121011	0	0.018102	0.0113729	0.00931564	0.0247442	0.0134172	0.00821847	0.00834865	0.00935653	0.010946	0.0545834	0.0351021	0.0196822	0.00912196	0	0.0171317	0.015895	0.0186535	0.0216943	0.00791133	0.0239777	0.00480861	0.0291553	0.00476902	0.000691913	0.0169746	0.0221786	0.0235238	0.0298839	0.0159795	0.00556157	0.00217609	0.00364554	0.0036991	0.00748622	0.0451764	0.0169265	0.0219294	0.0173676	0	0.0160815	0.00783019	0.0131051	0.00760095	0.0123512
ANKRD18B	0.0128276	0.0248929	0.00109278	0.00176355	0.0366672	0.0185208	0.0011741	0.0163589	0.0171572	0.0180481	0.00779712	0.0188755	0.00715893	0.0195967	0.0328753	0.0170052	0.0296868	0.00893628	0.005558	0.0421055	0.0181569	0.0277716	0.024878	0.0429679	0.0357588	0.0371822	0.0180913	0.0319235	0.0146407	0.0244416	0.0120439	0	0.0122433	0.0187475	0.0519029	0.0759677	0.0200395	0.0093123	0.0226102	0.0318993	0.0170075	0.00651942	0.0148794	0.0118359	0.0550729	0.0116616	0.00757612	0.0258997
PRSS3	0.0170972	0.0142942	0.00801234	0	0.00942669	0.0221495	0.0162002	0.00913909	0.00820742	0.00368493	0	0.00279728	0.00436288	0	0.0122215	0.002846	0.0105477	0.00270514	0.00710863	0.0213769	0.00382048	0.00132698	0.0088392	0.00745974	0.0125014	0.0497024	0.0291527	0.00943894	0.00829907	0.0199649	0.0101483	0.0063988	0.0121812	0.0110801	0.0103146	0	0.00960125	0.00987383	0.0132671	0.00368506	0.00711279	0.00348375	0	0.0230733	0.00640467	0.00559958	0.00235708	0.0109639
UBE2R2	0.245418	0.248689	0.186582	0.289909	0.298252	0.304604	0.167878	0.170528	0.175707	0.140845	0.148898	0.204617	0.144614	0.210188	0.237841	0.161658	0.245455	0.243161	0.181826	0.249476	0.199458	0.166003	0.226394	0.21225	0.216115	0.250157	0.253992	0.296784	0.253476	0.199048	0.157729	0.244034	0.184153	0.157223	0.260482	0.300458	0.215779	0.172526	0.237196	0.241238	0.26447	0.206581	0.209349	0.203785	0.234513	0.164968	0.209452	0.140479
UBAP2	0.202447	0.218288	0.193838	0.348223	0.21831	0.234549	0.160611	0.145526	0.130115	0.148979	0.130024	0.165652	0.13851	0.211899	0.187888	0.226132	0.228155	0.229144	0.213022	0.224326	0.184054	0.126079	0.206705	0.181306	0.167386	0.225893	0.228975	0.170947	0.228622	0.231222	0.148068	0.206618	0.178835	0.140444	0.19077	0.254872	0.164903	0.15741	0.260413	0.216395	0.238157	0.151057	0.237337	0.18758	0.183795	0.10949	0.151163	0.153082
DCAF12	0.0451504	0.0456361	0.0412671	0.0178317	0.0193859	0.0390303	0.043219	0.0370232	0.0429236	0.026989	0.0422071	0.0270121	0.0233487	0.0270603	0.0410032	0.0502632	0.0134966	0.0578202	0.0571828	0.0385825	0.0531921	0.0355946	0.0324596	0.0239472	0.051292	0.0592981	0.0333102	0.0510842	0.0554213	0.0601834	0.0374499	0.0314756	0.0384162	0.0516558	0.0154934	0.0448224	0.0675384	0.0351791	0.0626473	0.0294306	0.0515755	0.0324862	0.084244	0.0508533	0.0513982	0.0340583	0.0473176	0.0344944
UBAP1	0.139253	0.20178	0.141884	0.1766	0.205719	0.189072	0.152665	0.143252	0.117528	0.144523	0.116936	0.135967	0.149516	0.111226	0.169749	0.162851	0.179064	0.185563	0.15568	0.138271	0.17179	0.125266	0.170103	0.157395	0.110559	0.203972	0.258391	0.223714	0.213069	0.178849	0.123759	0.168962	0.14828	0.171763	0.12048	0.242842	0.193133	0.149313	0.209422	0.164249	0.197979	0.100224	0.209921	0.204869	0.163705	0.127695	0.142095	0.173273
KIF24	0.0173867	0.00286324	0.00869362	0	0.0020684	0	0.00526963	0.0022614	0.00242015	0.00114649	0.0109283	0.00353834	0.00317105	0.0144395	0.0101016	0.00722195	0	0.00810038	0.00449084	0	0.00521037	0.00314222	0	0.000864433	0.00655276	0.00523183	0	0.00424633	0.00848288	0.00703855	0.00398623	0.0441976	0.00438649	0.0035222	0.00385848	0.00314397	0.00272473	0.00421172	0.0031158	0.00376643	0.00425503	0.00580501	0.020237	0	0.00594942	0.00165095	0	0.00744061
NUDT2	0.031845	0.0446444	0.0465758	0.0566389	0.0522955	0.0191644	0.0770252	0.063042	0.0423631	0.0205987	0.0313993	0.0320374	0.0365883	0.0787844	0.054454	0.0535711	0.0612426	0.0431635	0.0662411	0.0310031	0.0357065	0.0540685	0.0310591	0.0428329	0.0196095	0.0325628	0.027447	0.0305209	0.0459305	0.083137	0.041128	0.0412389	0.0475644	0.0486413	0.021281	0.0285607	0.0598599	0.0581519	0.0788274	0.0567743	0.0462279	0.0518561	0.141581	0.0319242	0.0316117	0.020944	0.0426786	0.0448703
MYORG	0.026258	0.0169996	0.0143401	0.0183972	0.0249133	0.00577714	0.0550557	0.014201	0.0273599	0.0191139	0.0190641	0.00929357	0.0199626	0.0418568	0.0163224	0.020335	0.0179697	0.0182801	0.0219506	0.0229416	0.0210605	0.00577521	0.017422	0.0235715	0.0271455	0.00621841	0.0306141	0.0376108	0.0320846	0.0139967	0.019068	0.0287218	0.0200505	0.0162327	0.00324261	0.0367419	0.0219159	0.0178645	0.0378962	0.00783274	0.0188766	0.0106594	0.0223883	0.038259	0.0228776	0.0053191	0.0109002	0.0148861
C9orf24	0.0356843	0.0170351	0.0141961	0.036508	0.0220371	0.0146839	0.0418509	0.0316531	0.0278412	0.019394	0.0176318	0.0159542	0.0224063	0.0129945	0.0369079	0.0310605	0.0326519	0.00725831	0.033401	0.0331661	0.0272036	0.0181701	0.0347024	0.00940096	0.0116204	0.0146615	0.049397	0.0196884	0.0184371	0.0238232	0.0213748	0.0350092	0.0291604	0.00763312	0.0188329	0.0418704	0.0130334	0.0387175	0.0246442	0.0141086	0.0248561	0.0315606	0.0377711	0.0593528	0.0145871	0.0276803	0.0310047	0.0241533
FAM219A	0.0773397	0.119431	0.122041	0.121698	0.118427	0.130535	0.0674218	0.114976	0.0787115	0.085934	0.0755047	0.0902521	0.0753442	0.186889	0.109586	0.0980831	0.100452	0.104113	0.0871629	0.0985765	0.109511	0.081155	0.131424	0.098124	0.103851	0.126261	0.123103	0.0832178	0.0843322	0.128343	0.0906907	0.0825346	0.111147	0.0781114	0.104808	0.100878	0.106526	0.0867563	0.108015	0.0891668	0.0906495	0.0716573	0.122808	0.12441	0.107436	0.0908402	0.0755886	0.0993698
DNAI1	0.00149544	0.00555622	0	0.0109316	0.00239785	0.00221952	0	0.00472834	0.000984542	0.00393143	0.00181338	0.00355156	0.00647989	0.010095	0.00102463	0.00802516	0.0243568	0.00341557	0.00096926	0.0110525	0.0108478	0.0013571	0.000474137	0.00652388	0.00417603	0	0	0.00997778	0.00587827	0.00361668	0.000741423	0.0113457	0.00366558	0.000548743	0.00145805	0.00109911	0	0.00989344	0	0	0.0118367	0.00492443	0	0.00266143	0.0042923	0.00476233	0.00249927	0.0086728
ENHO	0.0496633	0.021209	0.0556157	0.139514	0.0636225	0.0739018	0.160566	0.0894427	0.0797598	0.03428	0.0716313	0.0319096	0.0797194	0.0797932	0.0387628	0.0507643	0.154271	0.0719578	0.135133	0.0393372	0.0271096	0.0209894	0.0630738	0.063669	0.0441439	0.0623948	0.131971	0.0704834	0.112462	0.0590111	0.104368	0.0461394	0.0667949	0.0606254	0.0324452	0.0446084	0.0688524	0.0936984	0.258115	0.0114501	0.0519208	0.0808188	0.117661	0.0898646	0.0367489	0.0555409	0.0197788	0.0303163
CNTFR	0.0435858	0.034923	0.0501828	0.0694033	0.0519526	0.0346214	0.114893	0.0510222	0.0447402	0.0328513	0.0318367	0.0434308	0.0430744	0.022661	0.0493257	0.0608482	0.0777518	0.0735533	0.0813561	0.0464548	0.057724	0.0317713	0.0590589	0.0507071	0.0796677	0.0372883	0.0370167	0.0430953	0.0616825	0.0629043	0.0549434	0.029453	0.0421235	0.0446364	0.0216201	0.0358186	0.0678024	0.06625	0.0792566	0.0592358	0.0684975	0.0356562	0.0235565	0.0760851	0.061271	0.042273	0.0631584	0.0351081
RPP25L	0.00851057	0.00498581	0.0112507	0.0380381	0.0193464	0.00413784	0.019431	0.0124147	0.0086637	0.00290277	0.00688386	0.00529266	0.00917932	0	0.0106186	0.00591908	0.00911949	0.0113455	0.0108679	0.0209237	0.0100627	0.00933603	0.0104768	0.0177803	0.00796217	0.00936568	0.0182791	0.0191914	0.0200313	0.00749056	0.0134027	0	0.00776653	0.0128776	0.00840664	0.0038632	0.0170779	0.0124036	0.0335617	0.0042987	0.00934453	0.00299411	0.0874332	0.024222	0.00841031	0.0102482	0.00991659	0.0110594
DCTN3	0.0173463	0.0133189	0.020994	0.0426944	0.0471852	0.0578279	0.0837986	0.0483788	0.0282713	0.022555	0.0236598	0.0129029	0.0365617	0.0865462	0.0572102	0.0357979	0.0781728	0.0396987	0.0528249	0.0324032	0.0289738	0.0247825	0.0326168	0.0329394	0.0138958	0.00479354	0.052103	0.0277122	0.0426659	0.0532474	0.0615461	0.0860538	0.0351874	0.0450784	0.0277511	0.0312979	0.0250006	0.0327994	0.0577959	0.0735162	0.0276504	0.050148	0.109648	0.0828254	0.0287785	0.0377132	0.0169647	0.0185753
ARID3C	0	0	0	0	0	0.00616639	0	0	0	0	0	0	0	0	0	0	0	0	0	0	0	0	0	0	0	0	0	0	0	0	0	0	0.000599489	0	0	0	0	0	0	0	0	0	0	0	0	0	0	0
SIGMAR1	0.0193379	0.0143527	0.0092097	0.0349408	0.010146	0.0190099	0.0217294	0.0214438	0.0144799	0.0196938	0.0236482	0.0124697	0.0245122	0.019487	0.0193687	0.0219952	0.0173198	0.0179337	0.0242628	0.0140229	0.0207289	0.0122135	0.016	0.0162342	0.0169998	0.0257708	0.0092045	0.052435	0.0146704	0.0142607	0.0339147	0.0301387	0.0265996	0.0187213	0.0152169	0.00459946	0.0238063	0.0133789	0.0200929	0.0411309	0.00793148	0.00385105	0.0121929	0.041653	0.00485746	0.0174254	0.00298181	0.00825214
GALT	0.00920853	0.0108971	0.00695073	0.0268693	0.00247293	0.00878247	0.00995147	0.0113402	0.00463381	0.00379276	0.00826087	0.00404455	0.00610762	0.0147608	0.00376397	0.0179663	0	0.00360112	0.0119652	0.0148451	0.00597895	0.00814758	0.0137404	0.00795224	0.00411897	0.00446528	0	0.00225293	0.00231297	0.00866104	0.0142916	0.00569308	0.00776337	0.0107288	0.000620546	0.0111721	0	0.0166498	0.0332845	0.0200843	0.0104978	0.00052452	0.0121929	0.00782656	0.00385558	0.0106782	0.00852113	0.0111319
IL11RA	0.0435525	0.0411978	0.0180268	0.0148106	0.0262364	0.020365	0.0277751	0.0427836	0.0249601	0.0147081	0.00976351	0.00863488	0.0202154	0.0158088	0.0272439	0.0184509	0.0272437	0.0134337	0.0316393	0.0679744	0.0434055	0.00941819	0.0176452	0.00866781	0.0373875	0.034209	0.083807	0.0220336	0.0632629	0.025445	0.0474552	0.0153496	0.0305408	0.0196709	0.0227332	0.0178195	0.0268818	0.0308575	0.045096	0.0189701	0.0280158	0.0138425	0.00408644	0.0511968	0.0374263	0.0229699	0.0303372	0.00858391
CCL27	0	0	0	0	0	0	0	0	0.000917916	0.000367737	0.000762652	0.00177365	0	0.0301552	0	0	0	0	0	0	0.00411181	0.000298478	0	0	0	0	0	0.00245768	0.00436181	0	0	0	0.00113557	0	0	0.00178737	0	0.00169107	0	0	0	0	0.0223883	0	0.000829822	0	0	0.000882611
AL162231.1	0.0164269	0.018575	0.0105468	0.0181581	0.0138129	0.0249219	0.0122087	0.0187888	0.0179444	0.000390032	0.00441265	0.00973634	0.00637177	0.0118157	0.0121569	0.0168479	0.0107833	0.0107773	0.00887031	0.00115606	0.0195223	0.00425843	0.00216392	0.00211434	0.00955982	0.0301695	0.0592073	0.0406564	0.0411916	0.0237013	0.0132402	0.00540219	0.0155028	0.00112032	0.0143527	0.00962186	0.016505	0.00502586	0.0204674	0	0.00607578	0.00418287	0.0294196	0.0228462	0.00535547	0.0117895	0.00526662	0.00412544
FAM205C	0	0	0	0	0	0	0	0	0	0	0	0	0	0	0	0	0	0	0	0	0	0	0	0	0	0	0	0	0	0	0	0	0	0	0	0	0	0	0	0	0	0	0	0	0	0	0	0
PHF24	0.0285938	0.0216367	0.00240349	0.0175926	0.0292384	0.0414817	0.0138372	0.0207853	0.00864752	0.00462929	0.00399445	0.0026271	0.0265009	0	0.0182014	0.0144046	0.0248714	0	0.00587438	0.020907	0.0248024	0.00877701	0.0178252	0.00780411	0.0200743	0.00355041	0.0585164	0.0394594	0.0174113	0.0187068	0.0125402	0.0157215	0.0230372	0.00437526	0.00879011	0.000863223	0.00659228	0.00601592	0.0417753	0.021296	0.00811745	0.00207083	0	0.0237916	0.017017	0.00779202	0.00643018	0.00448595
DNAJB5	0.0165715	0.0234589	0.0110587	0.0646988	0.0167209	0.0327357	0.0233568	0.0214535	0.0240598	0.0158941	0.0135781	0.0109052	0.0245167	0	0.013579	0.0359217	0.0275133	0.0254535	0.0162575	0.023164	0.0306953	0.0168584	0.0102325	0.0185294	0.0161278	0.0261776	0.0132542	0.0160096	0.0137765	0.0390658	0.0233008	0.0384122	0.016767	0.027479	0.017618	0.00670889	0.0107696	0.0315762	0.0319093	0.0253444	0.00514967	0.014618	0	0.0246577	0.0246943	0.0366388	0.0221902	0.0426546
C9orf131	0	0	0	0	0	0	0	0.00133641	0.000395732	0	0	0	0	0	0	0	0	0	0	0	0	0	0	0	0	0	0	0	0	0	0	0	0	0	0	0	0	0	0	0	0	0	0	0	0	0	0	0.00151102
VCP	0.0793501	0.101236	0.0533783	0.176384	0.0726066	0.129449	0.121488	0.0882672	0.0871076	0.0452358	0.05766	0.050146	0.103831	0.0986248	0.10461	0.090945	0.113954	0.139845	0.105018	0.0608667	0.0494287	0.0599878	0.0728251	0.0837917	0.0595222	0.0662985	0.0754523	0.0809914	0.0805808	0.070832	0.099864	0.118625	0.0788462	0.0762383	0.0306254	0.132343	0.0771989	0.0972701	0.130188	0.0755749	0.0775255	0.0814766	0.0565058	0.125307	0.0560439	0.0727413	0.0401274	0.117059
FANCG	0.0153868	0.00659592	0.00121623	0.0229159	0.00754896	0.00768804	0.00664684	0.00937635	0.00230107	0.00840036	0.00517319	0.00338179	0.00524843	0.0478138	0.00893765	0.0120718	0.00758904	0.00674714	0.0108242	0.00430909	0.00355311	0.00416548	0.00956778	0.0204704	0.00315313	0.0144372	0	0.00151144	0.00674804	0.00945509	0.0172287	0.0299187	0.0139496	0.0137383	0.00388892	0	0.010541	0.00625479	0.01316	0.0027758	0.0107704	0.00111481	0.00897668	0.00955225	0.00814173	0.00294959	0.0191735	0.00362994
PIGO	0	0.0117373	0.0136601	0.0111853	0.0223557	0.00593165	0.0194546	0.0154812	0.0118374	0.00607184	0.0105051	0.00256025	0.0103663	0.0149667	0.0143714	0.0328211	0.010628	0.0198485	0.0215307	0.013752	0.0228897	0.00755767	0.0155839	0.0164191	0.00296904	0.00196958	0.00508473	0.00890729	0.00343413	0.0211279	0.0111983	0.0142675	0.00897308	0.0114171	0.00411431	0.00268334	0.0100647	0.00592528	0.0223108	0.00686205	0.0229065	0.0167278	0.0163262	0.0106765	0.00755663	0.0235115	0.00204999	0.00935997
STOML2	0.0230142	0.0369602	0.0223274	0	0.0320319	0.0225681	0.0335516	0.0272522	0.0158467	0.0107547	0.0119606	0.0079505	0.0163105	0.0178918	0.0191742	0.0207229	0.0259676	0.0168818	0.027376	0.027531	0.00976932	0.0124734	0.016652	0.00837898	0.00889534	0.0266785	0	0.0155797	0.0309068	0.0453629	0.0308629	0.00522952	0.0240759	0.018285	0.0192937	0.0241689	0.0128491	0.0171468	0.040226	0.0149376	0.0204877	0.0137095	0.0322127	0.0429748	0.0352104	0.0137365	0.0292706	0.0195416
FAM214B	0.0147511	0.0110721	0.0161895	0.0101543	0.0198331	0.0332103	0.0169465	0.0221925	0.0131368	0.0128949	0.016158	0.0211338	0.0299149	0.0107408	0.0215623	0.0137297	0.0105477	0.00779731	0.0246017	0.0174313	0.0160856	0.0154645	0.0159618	0.0162291	0.0109566	0.0505346	0.0201213	0.0261094	0.0205568	0.00898017	0.0182776	0.0229119	0.0157729	0.0104499	0.00645533	0.0195421	0.0194221	0.0134366	0.0320493	0.019855	0.0231783	0.00661566	0.0595136	0.0659367	0.0202244	0.0221997	0	0.0171022
UNC13B	0.103229	0.140134	0.0710449	0.121741	0.171446	0.167407	0.073167	0.0996186	0.103168	0.10347	0.08744	0.114357	0.0911382	0.0793911	0.155463	0.162817	0.14728	0.127542	0.0879799	0.173381	0.103948	0.0909542	0.119151	0.119497	0.0942786	0.117256	0.121175	0.106944	0.200394	0.166102	0.128948	0.095674	0.0947979	0.102614	0.139157	0.108836	0.0966101	0.0986271	0.16277	0.11646	0.109346	0.113783	0.196794	0.114564	0.124694	0.108685	0.111559	0.0755424
RUSC2	0.20961	0.180784	0.145226	0.246364	0.14959	0.218196	0.136493	0.162689	0.126005	0.142781	0.129577	0.1417	0.141695	0.162883	0.212352	0.202124	0.269762	0.163227	0.173683	0.190937	0.161615	0.122621	0.172962	0.158246	0.146119	0.171486	0.187174	0.172151	0.118894	0.182076	0.152782	0.141519	0.142033	0.172106	0.172856	0.203803	0.184528	0.158144	0.176798	0.205906	0.229596	0.101104	0.216497	0.179086	0.141968	0.125611	0.173121	0.134305
FAM166B	0	0	0	0	0	0	0	0	0.00081472	0	0	0	0.00275786	0	0	0	0	0	0	0	0	0.000500498	0	0	0	0	0	0	0.000579851	0	0	0	0	0	0.00126646	0	0	0	0	0	0	0	0	0	0	0	0	0
TESK1	0.0402854	0.0509801	0.0194828	0.0247733	0.0257602	0.0971772	0.0400783	0.0428283	0.023266	0.0106661	0.0193134	0.0132793	0.0404672	0	0.0295415	0.0341439	0.0339312	0.0362084	0.0235297	0.0345813	0.0311001	0.0228364	0.0101142	0.00824069	0.0162349	0.0417958	0.0293698	0.0390238	0.0326293	0.039092	0.0283886	0.0542616	0.0302948	0.0108977	0.0153484	0.0164538	0.0828552	0.0366493	0.0332652	0.0313717	0.0285864	0.0289676	0.0134973	0.030147	0.0219641	0.01606	0.0302809	0.0284114
CD72	0.0128975	0.0121622	0.0095727	0.0122143	0.0018198	0.0266158	0.0103045	0.00565776	0.00372645	0.00754895	0.0172249	0.0108892	0.0121154	0	0.0183398	0.00315645	0.00225651	0.0193037	0.00419324	0.00683879	0.0114716	0.000696309	0.00851285	0.00678505	0.00633056	0.0152626	0	0.00264015	0.0143097	0.00629212	0.0086856	0.0220092	0.00547922	0.00302618	0.00750082	0.0117155	0.0186236	0.0131541	0.0160076	0.0249844	0	0.00231305	0.0393631	0.00513758	0.00884298	0.0034897	0.0245872	0.00371472
CCDC107	0.0291004	0.047616	0.0244339	0.034172	0.0669978	0.0595933	0.0298094	0.0417425	0.033552	0.0190182	0.0236597	0.0190213	0.0360541	0.0164794	0.039605	0.0316354	0.0310861	0.0580936	0.0514107	0.0284639	0.0376149	0.0284216	0.012369	0.0305112	0.0201355	0.0742818	0.0649182	0.0349565	0.0364104	0.0292336	0.0492598	0.0658927	0.0350291	0.0651752	0.0197542	0.035732	0.0269039	0.0295944	0.100649	0.056542	0.0379297	0.0406838	0.0705964	0.0492462	0.0230868	0.0405878	0.0180266	0.0108709
ARHGEF39	0	0	0.00159271	0.00914122	0.00412403	0.000356576	0.00173407	0.00127584	0.00304302	0.000783198	0	0	0.00194317	0	0	0.00225117	0	0.00795396	0.00239701	0	0.00264809	0.00360162	0	0.00326815	0.00132364	0.00126569	0	0	0	0	0.00376075	0.00474441	0.00135472	0.00195675	0.00228219	0	0	0.00143839	0	0	0.00717937	0.00195888	0	0	0	0.00213237	0	0
CA9	0.00763122	0	0.000618848	0	0	0	0	0.00135407	0	0.000242677	0	0.00119863	0.0010514	0	0	0.00257873	0	0	0.0016738	0	0	0.00113731	0	0	0	0	0	0	0	0	0.000295369	0	0.000594864	0	0	0	0	0	0	0	0	0.00113286	0	0	0.00153553	0.000864762	0.00235708	0
TPM2	0.0189241	0.0579897	0.0125354	0.0431576	0.030441	0.0472264	0.0374113	0.0486828	0.0222228	0.00856541	0.00299955	0.026074	0.02783	0.00915703	0.0442277	0.0129477	0.0878427	0.00838213	0.0223909	0.0182439	0.00343635	0.0145842	0.020539	0.0248442	0.00948874	0.0920566	0.0684341	0.0284195	0.0359623	0.00695916	0.0492696	0.0175798	0.0229542	0.0273208	0.0243766	0.0213125	0.0644812	0.026091	0.0305763	0.0153118	0.0197012	0.0147794	0.0239907	0.0368152	0.0472416	0.0148538	0.011945	0.0127261
TLN1	0.0130081	0.0402509	0.0357822	0.0778877	0.0226835	0.0339368	0.0434113	0.0410458	0.0310368	0.0219276	0.0293987	0.019671	0.0415528	0	0.0437388	0.0234054	0.0360922	0.0329018	0.0409634	0.016804	0.0311966	0.0314808	0.037493	0.0422136	0.0220835	0.0495203	0	0.046495	0.0429122	0.0319999	0.0287673	0.0183287	0.0236349	0.04444	0.0463503	0.0198356	0.0407837	0.0376997	0.0364715	0.0348751	0.0561936	0.0207419	0.0407337	0.0440638	0.0196088	0.0299001	0.0360179	0.0448509
CREB3	0.010908	0.0184413	0.0141758	0.047075	0.0149194	0	0.0208777	0.0172414	0.021165	0.0139795	0.0150808	0.0123491	0.0143267	0.0564999	0.0216414	0.00943315	0.0186017	0.0166722	0.0149316	0.0247655	0.00630073	0.0107534	0.00885685	0.0155834	0.00942227	0.0404589	0.0761173	0.0338917	0.0246607	0.0147062	0.0251401	0.0450902	0.0191506	0.0151716	0.00917286	0.028364	0.0190094	0.0136342	0.0657102	0.00163224	0.0199978	0.0061972	0.0231319	0.0176489	0.00863174	0.0268548	0.0077406	0.0116236
GBA2	0.123514	0.1092	0.0585684	0.0785531	0.10129	0.153801	0.0711384	0.108665	0.0722998	0.0556748	0.0462249	0.0581911	0.0981918	0.142058	0.100846	0.0832016	0.122002	0.142074	0.0710648	0.0825104	0.0800805	0.0730742	0.0576617	0.0593233	0.0649173	0.0892295	0.144333	0.0878197	0.106241	0.0792082	0.0800542	0.151783	0.0706521	0.0616907	0.0674006	0.0759738	0.0696954	0.0826849	0.11271	0.094334	0.0842606	0.0481875	0.183769	0.0556225	0.0523853	0.0574952	0.0718393	0.0633206
RGP1	0.0759968	0.0430103	0.0487522	0.0628603	0.0116062	0.0224276	0.0534179	0.0543677	0.0421768	0.024271	0.0161982	0.0373844	0.0357084	0.0222636	0.0574897	0.0477964	0.0467694	0.0545951	0.0357412	0.0581165	0.0351729	0.0474386	0.0312201	0.0526057	0.02609	0.0207094	0.00186056	0.0748987	0.0797401	0.0424396	0.0386895	0.0843146	0.0487293	0.0407282	0.0574809	0.0304363	0.0483815	0.0581306	0.0430193	0.0652343	0.0233975	0.0635477	0.0450136	0.0467465	0.0503128	0.0836219	0.0328054	0.0361412
MSMP	0	0	0.00117583	0	0	0	0	0.000942407	0.00281321	0.00173824	0.00183947	0.00212693	0.00838396	0	0.00296383	0	0	0	0	0	0	0.0038755	0	0.0013836	0.00172126	0.0110927	0	0	0.00126016	0.00706873	0.000197542	0	0.00271886	0.00194033	0.00228767	0	0	0	0	0	0	0.000407719	0	0	0	0.00574153	0	0
NPR2	0.0235575	0.0311919	0.0225427	0.11513	0.045929	0.0496215	0.0378841	0.0285859	0.0281922	0.0239763	0.0176071	0.0144626	0.0280214	0.0394043	0.0152255	0.0299105	0.019821	0.0452462	0.0257264	0.028175	0.0278297	0.0250866	0.026631	0.012663	0.00702439	0.0112503	0.0392192	0.0398849	0.0153925	0.0444301	0.0233076	0.0271224	0.0312293	0.0330566	0.0114104	0.0475666	0.0455866	0.0271889	0.00870724	0.0312092	0.0245629	0.0107124	0.0195613	0.0127477	0.0333936	0.0349785	0.0181544	0.0106397
SPAG8	0.0084102	0.0054748	0.00565181	0.020176	0.00117741	0.00542721	0.0104151	0.0126393	0.00577021	0.00347098	0.00489921	0.0110782	0.0118074	0.00591618	0.0121239	0.00952372	0	0.0265294	0.011103	0.0145695	0.0064915	0	0.015481	0.00378537	0.00403955	0.0491187	0	0.0229955	0.0313045	0.0131174	0.0132652	0.0134505	0.0113802	0.00350203	0.00326405	0.0270818	0.0119715	0.0137736	0.0204696	0.0132794	0.00830704	0.00901208	0	0.0134727	0.0065565	0	0.00390698	0.00498023
HINT2	0.0109735	0.00878815	0.00824038	0	0.0106276	0.0271532	0.00546409	0.0109897	0.00511778	0.00273133	0.0105562	0.00807971	0.00531175	0	0.00321511	0.0131207	0.0614955	0.0188731	0.0146596	0	0.00848243	0.00390047	0.00964217	0.00758451	0.00240203	0.0214452	0.0209239	0.0165821	0.0158532	0.00902675	0.00717633	0	0.00808323	0.00220441	0.012632	0	0.000516517	0.00921755	0.0101836	0.0177895	0.00861179	0.0121911	0	0.032924	0.00135928	0.0114857	0	0.00233985
TMEM8B	0.0759609	0.0747595	0.0381766	0.0927721	0.0887322	0.07367	0.0586595	0.073283	0.060176	0.0462299	0.0415211	0.0424796	0.0647014	0.0202167	0.0735127	0.0572946	0.120648	0.0920701	0.0668304	0.075063	0.0669143	0.0374895	0.0374262	0.0549733	0.0344301	0.084414	0.03331	0.0708888	0.0739306	0.113859	0.0637922	0.0972676	0.0587385	0.0383179	0.0409852	0.117793	0.0414177	0.0422376	0.0593038	0.0409084	0.0865724	0.0747701	0.0144572	0.0740467	0.0606308	0.0426668	0.0188572	0.0442631
FAM221B	0	0	0.00657902	0	0	0	0.00207707	0.00286813	0.00420875	0	0	0	0	0	0.00119729	0	0	0	0.0060126	0	0.00283879	0.000803518	0.0010695	0	0	0	0	0	0.013346	0.00326231	0	0	0.00236967	0.00298855	0	0	0	0.00322427	0	0	0	0.00100707	0	0	0	0.00148986	0	0.000473405
HRCT1	0.0016666	0	0	0	0	0	0	0.000749644	0	0	0	0	0	0	0	0	0	0	0	0	0	0	0	0	0	0	0	0	0	0	0	0	0.000548971	0	0	0	0	0	0.00794945	0	0	0	0	0	0	0	0	0.00254422
SPAAR	0.00445518	0	0.0055767	0	0	0	0	0.00379809	0	0.00161428	0	0.00237901	0.0027318	0	0.00744697	0	0	0	0.000352405	0	0.00516837	0.000609757	0.00533923	0	0	0	0	0.000966759	0.00535665	0	0.000772034	0	0.00235212	0.000986435	0.00166291	0	0	0.000400815	0.0130696	0.00395628	0	0	0	0	0	0	0	0.00686763
RECK	0.199074	0.237771	0.15	0.156522	0.262963	0.227956	0.156482	0.194241	0.167682	0.145282	0.146198	0.216333	0.19174	0.241161	0.199085	0.261453	0.244478	0.275281	0.209262	0.224215	0.204979	0.16798	0.146819	0.163057	0.184846	0.211653	0.252204	0.195064	0.326644	0.200651	0.179977	0.287141	0.173976	0.195772	0.262439	0.242636	0.240487	0.165463	0.306668	0.222398	0.2064	0.194162	0.307853	0.255343	0.208237	0.153771	0.140499	0.165943
GLIPR2	0.0423593	0.0336916	0.0292099	0.0226896	0.0386452	0.0275441	0.0247875	0.0347561	0.0287733	0.0305043	0.0392487	0.0405961	0.0424397	0.0472151	0.055655	0.042876	0.0284682	0.0923675	0.0343456	0.0172535	0.0485229	0.0429137	0.0558895	0.0229755	0.0198658	0.0339536	0.0392428	0.0480661	0.047419	0.026889	0.0199146	0.0556299	0.0330336	0.0216262	0.0127902	0.020004	0.0214886	0.033951	0.0517679	0.125801	0.0415904	0.025156	0.0246078	0.0193921	0.0207403	0.0303112	0.0353531	0.0306781
CCIN	0	0	0	0	0	0	0	0	0	0	0	0	0	0	0	0	0	0	0	0	0	0	0.000407402	0	0	0	0	0	0	0	0	0	0	0	0	0	0	0	0	0	0	0	0	0	0	0	0	0.000503549
CLTA	0.132445	0.146876	0.149453	0.200918	0.181568	0.155045	0.135108	0.148183	0.127003	0.0859555	0.122057	0.108489	0.114298	0.194425	0.14457	0.188545	0.118629	0.194478	0.139655	0.204062	0.136406	0.0933336	0.0875586	0.162864	0.0947815	0.147853	0.109609	0.0966624	0.159362	0.150171	0.124668	0.191312	0.109978	0.109968	0.0962445	0.148872	0.114388	0.123214	0.227112	0.151192	0.129121	0.112543	0.207876	0.127282	0.0873262	0.118	0.0960988	0.0934105
GNE	0.0753574	0.145615	0.0969189	0.157729	0.102649	0.119401	0.0498187	0.0908573	0.097856	0.0755973	0.059841	0.0928612	0.0806912	0.172182	0.104793	0.122375	0.136092	0.172142	0.0975365	0.110061	0.111015	0.0648094	0.0896633	0.0932217	0.0583928	0.133745	0.0694726	0.0865932	0.100322	0.138102	0.0745839	0.131446	0.0744829	0.0738245	0.0748399	0.100081	0.0703328	0.0648359	0.137115	0.108114	0.118763	0.0795935	0.297606	0.0727831	0.0743616	0.0622631	0.149155	0.0492449
RNF38	0.211065	0.223048	0.173098	0.221395	0.255654	0.216981	0.134748	0.169223	0.151422	0.145405	0.143034	0.155244	0.149569	0.203361	0.193482	0.23209	0.231871	0.268652	0.186136	0.20796	0.175763	0.143021	0.173359	0.152772	0.190581	0.229471	0.288456	0.193515	0.215076	0.223561	0.167041	0.181199	0.157095	0.148845	0.179339	0.253381	0.180732	0.151495	0.236363	0.204953	0.196787	0.131676	0.216907	0.262291	0.148161	0.167202	0.180936	0.159072
MELK	0.00223376	0.0256972	0.0062565	0.0172554	0.0285984	0.027333	0.00341443	0.00131187	0.00376762	0.00309388	0.00194237	0	0	0	0	0.00720049	0	0	0.00153277	0	0.00141013	0.00583662	0.00286817	0.00268592	0.00701408	0.0164372	0.0282183	0.00615367	0.0163423	0.00574272	0.0031603	0	0.00529739	0.00468951	0.00336978	0.000996973	0.00395188	0.00230382	0	0	0.00146252	0.0042467	0	0	0	0.00143862	0	0.00102619
PAX5	0.00340033	0.00770526	0.00181166	0	0.00508458	0	0.00124235	0.0015462	0.00293782	0	0.000473267	0	0.00206584	0	0	0.00133756	0	0	0	0.00166372	0.000381591	0.00144876	0	0	0.00135823	0	0	0	0.00594959	0.00684963	0	0	0.000444211	0.00258903	0	0.00546773	0	0	0	0.00300357	0	0	0	0	0	0.00213345	0	0.000789831
ZCCHC7	0.427154	0.459362	0.311737	0.440434	0.481627	0.564018	0.378457	0.324599	0.280758	0.33599	0.31418	0.418294	0.369501	0.436295	0.394472	0.500335	0.677959	0.471499	0.391777	0.424834	0.41114	0.271665	0.408745	0.343661	0.422442	0.544	0.585793	0.521594	0.584528	0.470945	0.331141	0.348338	0.347293	0.35487	0.462629	0.466198	0.42524	0.37576	0.538359	0.464379	0.383303	0.329179	0.606193	0.635975	0.493417	0.327219	0.400822	0.344263
GRHPR	0.0827219	0.0992949	0.0668937	0.0183918	0.0795904	0.147457	0.110932	0.0880049	0.0709813	0.0480131	0.0318482	0.0484368	0.0534757	0.0830468	0.0809493	0.0365949	0.110251	0.0777472	0.0972948	0.0510543	0.0558787	0.0387748	0.0517553	0.0828319	0.0609727	0.102886	0.120886	0.076762	0.122636	0.0831703	0.104666	0.0976247	0.0820313	0.0638379	0.0789782	0.0858467	0.101254	0.0896435	0.0941137	0.0832586	0.069421	0.0653006	0.149641	0.103266	0.071263	0.0664979	0.062745	0.038221
ZBTB5	0.0314847	0.0380379	0.0250168	0.0870586	0.0521724	0.0571607	0.0297365	0.0474605	0.0467556	0.0266918	0.059797	0.0477588	0.0380042	0.0941337	0.0281257	0.0449582	0.0402719	0.0195829	0.0478438	0.0471266	0.0502268	0.0496812	0.0531599	0.0615464	0.0224177	0.0228029	0.0373193	0.0831762	0.0561078	0.0461083	0.0345406	0.0271589	0.0317444	0.0476275	0.0286547	0.0458631	0.0488507	0.0276703	0.018534	0.0677182	0.0576706	0.0237969	0.0254559	0.0288605	0.0443187	0.0429272	0.0212549	0.0392363
POLR1E	0.0107613	0.00471776	0.0062053	0.00176355	0.0185081	0.0324428	0.0118214	0.0117834	0.00730193	0.0026254	0.00504707	0.0023749	0.00529011	0	0.0230922	0.00277039	0	0	0.005382	0.00225225	0.00263906	0.010715	0.00273349	0.00220614	0.0060618	0.00533813	0.00508473	0.0028348	0.00381031	0.0103636	0.0114936	0.027593	0.00982656	0.00171548	0.00448863	0.00736494	0.0130569	0.0101749	0.0194439	0.0132642	0.00157045	0.0131863	0	0	0.0137107	0.00477581	0	0.00749471
FBXO10	0.0216193	0.010722	0.0030775	0	0.0111036	0.0120083	0.0112854	0.0199294	0.0117074	0.0075944	0.00673876	0.00895495	0.0146243	0.0245222	0.00747353	0.0074506	0.00630812	0.00632079	0.0213173	0.011119	0.0250604	0.0147097	0.0174108	0.015887	0.0135332	0.0445668	0.0236263	0.0151605	0.0052274	0.0201301	0.0163867	0.0120746	0.0153748	0.0127485	0.0149371	0.0385274	0.0137123	0.00935493	0.0497131	0.0347306	0.0271745	0.0111079	0.0387477	0.0111816	0.0151026	0.00765677	0.00756656	0.0054065
AL513165.2	0.00544508	0.0081438	0.00507372	0	0	0.00315885	0.00109619	0.00418778	0	0.0041202	0.00443197	0.00318229	0.00601819	0	0.00813273	0.00219285	0.0025782	0	0.00767251	0.000936273	0.00988401	0.00477485	0.0113049	0.00339993	0.000770182	0.0123642	0.01703	0.00161665	0.00887928	0.0166914	0.00204892	0.00383593	0.00602678	0.00205091	0	0.000948459	0	0	0.00573243	0.00556646	0.00747379	0.000848171	0.0130237	0.0174293	0.00076469	0	0.00247095	0.00638435
AL138752.2	0.09267	0.0965619	0.10674	0.234181	0.152405	0.121268	0.119852	0.0835503	0.0944588	0.0755498	0.0750744	0.103982	0.0802056	0.184692	0.0799661	0.153064	0.116878	0.136763	0.113983	0.0895091	0.103451	0.101434	0.0521317	0.0880032	0.0806202	0.0918326	0.0648218	0.115246	0.191945	0.144845	0.0837643	0.16516	0.0738464	0.0984654	0.0736174	0.0426512	0.107121	0.0664958	0.0891739	0.0942225	0.130592	0.0932281	0.123115	0.0387486	0.106378	0.0811749	0.0975504	0.101655
FRMPD1	0.0605212	0.0541456	0.033384	0.0159485	0.0667984	0.0658107	0.0364964	0.0484052	0.0537522	0.0423816	0.0453061	0.035769	0.0501858	0.0114134	0.0749848	0.11774	0.0269266	0.0510967	0.0346897	0.0607876	0.0361521	0.0141737	0.0443398	0.0578845	0.0321567	0.104232	0.0506872	0.0327662	0.0280333	0.0399379	0.0327376	0.014283	0.0481044	0.0711447	0.0235671	0.0506584	0.0555407	0.0693394	0.0521694	0.057863	0.0550054	0.0230501	0.022669	0.055438	0.0603164	0.0206941	0.0386989	0.00831491
TRMT10B	0.0887984	0.126617	0.119768	0.167039	0.115724	0.0526391	0.0953815	0.107944	0.09838	0.0596613	0.079228	0.0622829	0.100249	0.182713	0.11199	0.168455	0.0767506	0.141634	0.130968	0.100536	0.0913977	0.0833132	0.0704237	0.107591	0.0432216	0.0937813	0.0650176	0.0909941	0.150058	0.143694	0.111033	0.183507	0.0929978	0.0991374	0.0816396	0.073328	0.109102	0.102356	0.0768032	0.102092	0.167261	0.117181	0.116898	0.0488515	0.0689804	0.103466	0.13858	0.0808041
DCAF10	0.289424	0.293465	0.215332	0.310799	0.221188	0.21963	0.27232	0.217057	0.164571	0.167103	0.138725	0.168928	0.214418	0.379293	0.231293	0.277093	0.429241	0.274209	0.234291	0.202872	0.234628	0.164399	0.22131	0.183428	0.209954	0.264027	0.315314	0.248287	0.270625	0.218082	0.185572	0.227881	0.20147	0.210702	0.214663	0.252571	0.261606	0.214869	0.319808	0.315119	0.230817	0.198171	0.281621	0.297611	0.215199	0.171093	0.270022	0.205262
ALDH1B1	0.000952073	0.0110482	0.000937787	0	0	0.0225611	0.00321459	0.00277994	0.00268149	0.00271625	0.000915088	0.000496833	0.00465857	0	0.00460527	0.0111108	0.0026228	0	0.0102839	0	0	0.0027339	0.00107112	0.00149529	0.00418414	0.0116684	0.0367443	0.00364328	0.00670504	0.00702464	0.00189101	0	0.00184976	0	0	0.0060116	0	0.00338325	0.0182784	0.00278099	0	0.000668138	0.0108102	0.00438109	0	0.0036351	0.00342831	0.00246143
IGFBPL1	0	0.00114858	0.00321244	0	0.0127288	0	0.00442527	0.00382604	0.00195864	0.00631823	0.0052972	0.00260637	0.00381388	0.0106664	0.00874056	0.00256498	0	0	0.00198751	0.00507906	0.0139466	0.00496593	0.0018113	0.00724622	0.000963649	0	0	0.00668986	0.00343197	0	0	0	0.00443178	0.00396239	0.00164923	0.0203948	0.000655307	0.000483784	0	0	0.00289915	0	0	0.0128746	0.00360478	0	0	0.000520521
FAM95C	0.0276048	0.041633	0.0233168	0.0251849	0.0419	0.0303215	0.0256397	0.0484733	0.0368813	0.0316945	0.03608	0.0564653	0.0252196	0.0195307	0.0737654	0.0199254	0.0225185	0.0518943	0.00971606	0.0615202	0.0524456	0.0197223	0.0428199	0.0385898	0.0312681	0.0825067	0.0362492	0.0178652	0.0315427	0.0608873	0.016161	0.0339925	0.036024	0.0917319	0.0530317	0.0784156	0.0258875	0.0227217	0.0157396	0.0336677	0.0447864	0.0195935	0.0372098	0.023457	0.0468654	0.0085994	0.0444245	0.0235131
ANKRD18A	0.0597286	0.0594031	0.0337398	0.0590228	0.0516542	0.0479301	0.0446117	0.0404098	0.0709334	0.0400067	0.058209	0.055363	0.0419382	0.0147679	0.106812	0.0212886	0.0423955	0.0315849	0.0174629	0.0437969	0.0452109	0.0255848	0.114051	0.0507559	0.0434635	0.107634	0.00873903	0.0145894	0.0758072	0.054673	0.0154775	0.0096398	0.0489949	0.0758375	0.0831201	0.192053	0.0260543	0.0174498	0.0287264	0.0976218	0.0753697	0.0352529	0.0452924	0.04847	0.0516326	0.0368117	0.0929095	0.0436112
FAM240B	0	0	0	0	0	0	0	0	0	0	0	0	0.000304911	0	0	0	0	0	0	0	0	0.000649094	0	0	0	0	0	0	0	0.00889104	0.000197542	0	0.00029943	0	0	0	0	0	0	0	0	0.000793834	0	0.00386038	0	0.000485315	0	0
CNTNAP3	0	0.00571767	0.00280984	0.0215802	0.0117076	0.0254298	0.0151446	0.0120459	0.00406143	0.00741904	0.00688303	0.00281272	0.00717363	0.0502781	0.0163204	0.0126837	0.00569842	0.0315271	0.00894003	0.00317662	0.0105656	0.00740948	0.0200544	0.00700976	0.0164504	0.00611649	0.0121091	0.0328458	0.0107191	0.0170554	0.00906146	0.0108276	0.0159877	0.00526585	0.00532756	0.0277877	0.00676021	0.00379894	0.00483622	0.00874429	0.0101854	0.00886059	0.0417828	0.0169121	0.0250341	0.00546558	0	0.0138863
ANKRD20A2	0.00329403	0.00354452	0.00150841	0.0320864	0	0.00739966	0.00810969	0.00157475	0.00126482	0.00124889	0.000587449	0.000202935	0.00147145	0	0.000240926	0	0	0	0.00262761	0.00571203	0.00434824	0.00636834	0.00271103	0	0	0.00930903	0	0.00477065	0.00214372	0.00282641	0.00156147	0.00236034	0.000588988	0.00149174	0	0.00126844	0.00718803	0	0	0.00214058	0.000942775	0.00206097	0.0218605	0	0.00184005	0.000934246	0.00475292	0.0156655
FOXD4L6	0	0	0	0	0	0	0	0	0	0	0	0	0	0	0	0	0	0	0	0	0	0	0	0	0	0	0	0	0	0	0	0	0	0	0	0	0	0	0	0	0	0	0	0	0	0	0	0
CBWD6	0.0166418	0.0181154	0.0263343	0.0229402	0.023225	0.017114	0.03574	0.0345277	0.0275113	0.0429557	0.0309094	0.0320022	0.0504458	0.0353671	0.0256908	0.0623375	0.0720105	0.0309389	0.0234512	0.0368049	0.0375426	0.0286668	0.060018	0.0517653	0.00934849	0.0264967	0.0708396	0.0502765	0.0355058	0.0283422	0.0339914	0.0496128	0.0412913	0.0262161	0.0530552	0.0441041	0.0514349	0.0366258	0.0293384	0.0528581	0.05311	0.0482791	0.0771225	0.0738322	0.06931	0.033019	0.0301123	0.0232192
CNTNAP3B	0.0528767	0.0882098	0.0284425	0.13972	0.0893934	0.0928275	0.0338982	0.0456206	0.0518713	0.0673586	0.0849031	0.0377061	0.0593338	0.0679665	0.0370761	0.0716344	0.0741724	0.103793	0.0480865	0.0750225	0.110061	0.086777	0.112238	0.0692154	0.0525224	0.0702957	0.0468884	0.0880122	0.0660079	0.159765	0.0609879	0.11864	0.0822302	0.111807	0.0920908	0.194234	0.0527946	0.0182285	0.106516	0.0321006	0.0467387	0.0695397	0.0568913	0.0609776	0.0771639	0.0257308	0.116982	0.265414
AL391987.2	0.041669	0.0238217	0.0168181	0.0309805	0.0187906	0.0232136	0.0152557	0.0295524	0.0113513	0.0115324	0.0186488	0.0239436	0.0311405	0.00607514	0.0213709	0.0172309	0.00646747	0.0352735	0.0199021	0.0514026	0.0234883	0.0433011	0.0187644	0.0268234	0.0273855	0.0330699	0.0194891	0.0438041	0.0140322	0.0144129	0.0189661	0.0258625	0.0321567	0.0449798	0.0582975	0.0297037	0.0506762	0.0291044	0.0177462	0.0450722	0.0196735	0.0297252	0.0511085	0.0220646	0.0381524	0.0406659	0.00723317	0.0539958
ANKRD20A4	0.01683	0.00491789	0.00789521	0.0207885	0.0268289	0.0278337	0.01699	0.0113332	0.0247114	0.0170534	0.0208296	0.0375729	0.0190488	0.0125155	0	0.0166598	0.0163447	0.0234995	0.0215139	0.0368713	0.0246219	0.020948	0.00625226	0.00572882	0.0267335	0.0115741	0.00552943	0.0664145	0.0117791	0.013374	0.0163356	0.00865526	0.0182695	0.0300105	0.0560054	0.0258046	0.00869634	0.0360131	0.0185424	0.0438216	0.00166876	0.0135436	0.0243726	0.0425387	0.0205237	0.00953816	0.0167393	0.0714043
FOXD4L5	0	0	0	0	0.0020684	0	0	0.00075057	0	0	0.000269825	6.13645e-05	0	0	0	0	0	0	0.000548712	0	0.000381591	0.000951387	0	0.00147912	0	0	0	0	0.0014155	0	0.000200984	0	0.00028822	0	0	0	0	0	0	0	0	0	0	0	0	0.00102948	0	0
CBWD5	0.136413	0.131286	0.138504	0.11262	0.171036	0.123296	0.121159	0.132328	0.065512	0.112184	0.0924254	0.120794	0.133364	0.192764	0.148693	0.133094	0.275021	0.142104	0.124004	0.0917037	0.109737	0.100416	0.143957	0.108059	0.10181	0.159932	0.260954	0.151288	0.168215	0.13574	0.120295	0.146402	0.136476	0.10197	0.151074	0.132528	0.146252	0.109075	0.16271	0.172408	0.1624	0.125048	0.20115	0.21942	0.143794	0.11781	0.105402	0.114751
ANKRD20A3	0.0300277	0.0476612	0.0173875	0.0407472	0.0249704	0.0153843	0.0181903	0.0231267	0.0137341	0.0186915	0.0163467	0.0146232	0.0272819	0.021697	0.0330228	0.0189212	0.0176994	0.03372	0.012093	0.0277975	0.00846055	0.0440469	0.0608875	0.0197121	0.0309076	0.0335315	0.0347583	0.0133858	0.0208844	0.0209235	0.0115043	0.0483737	0.0291684	0.038332	0.0276188	0.045558	0.0252866	0.0273952	0.00780843	0.146439	0.0176771	0.0203828	0.0106874	0.0291223	0.0176711	0.031717	0.0262015	0.0851125
ZNF658	0.0364869	0.0713211	0.034163	0.0313	0.0701869	0.0162068	0.0448717	0.0548403	0.0435468	0.0409483	0.044923	0.0383919	0.0658424	0.0394834	0.0535872	0.100361	0.0425265	0.0464183	0.0440288	0.0416753	0.0479796	0.0233725	0.0344613	0.0659383	0.0149164	0.0578287	0.0464635	0.0446672	0.0384809	0.0480351	0.058097	0.0527066	0.0376761	0.049567	0.0248572	0.0779954	0.0356644	0.0532093	0.0509666	0.071657	0.0479941	0.0242135	0.0924885	0.0387362	0.032538	0.0254146	0.0250895	0.0282841
ANKRD20A1	0.00778889	0.0464155	0.0284795	0.0237051	0.014794	0.0195288	0.0133383	0.0141628	0.0133248	0.0201425	0.00889731	0.00722477	0.0179096	0.0430395	0.0106097	0.021811	0.0378944	0.0161711	0.0155382	0.0240448	0.0177649	0.0290155	0.00517745	0.0182058	0.00962905	0.00328239	0.00542262	0.0256169	0.0319725	0.0169855	0.00217706	0.0354305	0.0215242	0.018288	0.020145	0.0338241	0.0224166	0.0220718	0.0190973	0.0463114	0.0135439	0.0284001	0.0599431	0.0575444	0.00640039	0.029047	0.0316564	0.0796125
CBWD3	0.0286246	0.0291486	0.0262014	0.0213756	0.0567935	0.0371176	0.0415256	0.0339499	0.0369903	0.0213461	0.0325302	0.0263512	0.02541	0.0136718	0.056663	0.0335244	0.0792301	0.0814943	0.0219337	0.034822	0.0385875	0.0264425	0.0235727	0.0194426	0.0172472	0.0110817	0.0061339	0.044118	0.029901	0.0509768	0.0310948	0.0517781	0.0390805	0.0448064	0.0417204	0.0381779	0.0309892	0.01884	0.0647293	0.0524782	0.0610874	0.0297533	0.0180178	0.0456884	0.029797	0.0411315	0.0509741	0.0283057
PGM5	0.00271804	0.0118013	0.00909897	0.0628352	0.0296115	0.002938	0.00563236	0.0115509	0.0135314	0.00338501	0.0110495	0.00556788	0.00670442	0	0.000354518	0.0140255	0.0105744	0.0285662	0.00994434	0.00471445	0.0122878	0.0118584	0.00525626	0.0166624	0.00248178	0.0138406	0.00163476	0.0147469	0.0689117	0.0388429	0.00837219	0.0205434	0.0041926	0.00791435	0	0.00192625	0.00322842	0.00446744	0.00703549	0.00658364	0.00157006	0.0208041	0.0223472	0	0.0058927	0.0133	0.00830067	0.00908634
PIP5K1B	0.209914	0.23051	0.232401	0.330154	0.247172	0.20102	0.177507	0.218426	0.185383	0.199186	0.179796	0.246958	0.228459	0.166944	0.187963	0.269913	0.250445	0.204813	0.232813	0.173375	0.162312	0.120677	0.218253	0.176403	0.217167	0.180593	0.268974	0.242895	0.38945	0.277855	0.171937	0.15764	0.160635	0.233204	0.332972	0.219179	0.159907	0.194195	0.312358	0.237217	0.222322	0.26297	0.109815	0.248504	0.244783	0.130564	0.208234	0.0887686
AL358113.1	0	0.00147497	0	0	0	0	0	0	0	0	0	0	0	0	0	0	0	0	0	0	0	0	0	0	0.00217438	0	0	0	0	0.00174564	0	0	0	0	0	0	0	0	0	0	0	0.000793834	0	0	0.000541273	0	0	0
TJP2	0.00301605	0	0	0	0	0	0.00285086	0.0022742	0	0.000328452	0.000258392	9.21305e-05	0.00504355	0	0	0	0	0	0	0	0	0	0	0	0	0.00560768	0	0	0.00114053	0	0.00127869	0	0.000172965	0	0	0.00904294	0	0.00123799	0	0.00227054	0	0.000557138	0	0.00274517	0	0.00333179	0	0.00459008
FAM189A2	0.00382861	0.00663492	0.00776646	0.0777557	0.0364985	0.0119685	0.00761355	0.0207284	0.014289	0.0104064	0.0150882	0.00891949	0.0150605	0.0116887	0.00684631	0.0143643	0.00426067	0.00341557	0.00714359	0.0214524	0.00237076	0.0145668	0.00157257	0.0358633	0.00208096	0.00383174	0.0295272	0.0155781	0.0133674	0.0138684	0.00597193	0.00206323	0.0129821	0.00820502	0.0147652	0.00773384	0.0280815	0.0126219	0.0140806	0.00214058	0.0209095	0.006783	0.0308409	0.0691012	0.0101568	0.0128732	0.0210465	0.0200553
APBA1	0.362477	0.400396	0.259952	0.344468	0.367634	0.364524	0.262448	0.27956	0.20414	0.225859	0.201333	0.315722	0.251825	0.349322	0.306178	0.359478	0.34888	0.420198	0.31959	0.371365	0.258979	0.237799	0.295345	0.274339	0.279005	0.4119	0.582485	0.314643	0.335668	0.389672	0.261208	0.323648	0.245909	0.300887	0.322701	0.360931	0.340771	0.306029	0.381009	0.397673	0.305574	0.27822	0.302019	0.433556	0.370568	0.244412	0.26933	0.290715
PTAR1	0.150649	0.189642	0.148112	0.227665	0.185077	0.27725	0.231734	0.142063	0.116986	0.151756	0.115951	0.132438	0.153516	0.170202	0.130534	0.159707	0.278179	0.15558	0.165995	0.194569	0.146447	0.136675	0.134263	0.138125	0.177058	0.195067	0.226972	0.271412	0.284111	0.210643	0.151975	0.190816	0.128373	0.155098	0.151311	0.192112	0.201275	0.179075	0.117938	0.21348	0.152273	0.149764	0.321911	0.309467	0.224886	0.134676	0.153776	0.16876
C9orf135	0	0.00211357	0	0	0	0.00145781	0	0	0	0	0	0.000373819	0	0	0	0	0	0	0.000337644	0	0.00287642	0	0	0	0	0	0	0	0.00544885	0	0	0	9.05583e-05	0	0	0	0	0	0	0	0.000942775	0	0.0262436	0	0	0	0	0.00142235
MAMDC2	0.061424	0.0923094	0.0602243	0.121172	0.105136	0.0886966	0.0882132	0.0639297	0.048495	0.0216458	0.0297045	0.0245751	0.0462597	0.0516107	0.0405688	0.0471403	0.0846993	0.076769	0.0618879	0.058385	0.0867539	0.0349178	0.0599781	0.0585333	0.0436427	0.0600971	0.0855888	0.101696	0.122892	0.0874985	0.0654242	0.0481707	0.0506442	0.0370631	0.0203771	0.0576041	0.0899288	0.0501149	0.0905605	0.0851977	0.0806216	0.0382028	0.0958975	0.0934512	0.067983	0.0672426	0.0874072	0.0576431
SMC5	0.248184	0.321815	0.207862	0.250645	0.250621	0.29403	0.214741	0.199741	0.161319	0.167902	0.153653	0.208041	0.216014	0.22472	0.208113	0.323111	0.291272	0.290175	0.231936	0.267528	0.208491	0.169095	0.216167	0.185418	0.213529	0.297439	0.400944	0.271897	0.292846	0.232174	0.193348	0.268981	0.194273	0.24335	0.326335	0.204152	0.231264	0.214503	0.261857	0.279613	0.266056	0.21813	0.335777	0.29833	0.289206	0.180449	0.173532	0.233243
KLF9	0.0567723	0.0514576	0.037868	0.044963	0.0404829	0.0288032	0.0376373	0.0809537	0.0351255	0.02706	0.0211052	0.0583971	0.0207177	0.109571	0.0455161	0.0125253	0.128196	0.00636673	0.0400055	0.0430981	0.0563551	0.0803861	0.036124	0.025748	0.0637945	0.0695209	0.151698	0.0844451	0.111023	0.0515903	0.051448	0.0480902	0.0696914	0.0583995	0.136014	0.0295176	0.0292887	0.0373812	0.0987063	0.057022	0.0179795	0.121626	0.0152167	0.0524523	0.0902151	0.0368043	0.028364	0.0865061
TRPM3	0.498633	0.29542	0.225767	0.563885	0.297782	0.469956	0.400474	0.329346	0.278227	0.334971	0.372845	0.485868	0.453476	0.161889	0.17714	0.424882	0.209258	0.531298	0.335721	0.443485	0.4213	0.0962755	0.453128	0.261375	0.37589	0.350054	0.390893	0.416635	0.147758	0.401215	0.118956	0.268401	0.303531	0.395096	0.592958	0.388977	0.317208	0.186027	0.309346	0.348915	0.117467	0.23156	0.174673	0.128598	0.296478	0.179502	0.399308	0.196331
CEMIP2	0.0522826	0.018447	0.0261524	0.087477	0.0363572	0.0270597	0.0336121	0.0306445	0.0291173	0.0255587	0.0238474	0.0236633	0.029305	0.0497085	0.0348114	0.037363	0.105806	0.0683324	0.0253009	0.0350605	0.0230999	0.0373813	0.0291616	0.0343984	0.0194269	0.0841584	0.0230692	0.0686624	0.0529783	0.0559289	0.0358975	0.0326133	0.0365554	0.01495	0.0509993	0.0414661	0.0307712	0.0355743	0.0537148	0.0393103	0.0234236	0.0132129	0.052916	0.047489	0.0353853	0.00732515	0.0543463	0.0413874
ABHD17B	0.108777	0.147647	0.13105	0.215529	0.17183	0.146443	0.121129	0.118234	0.118365	0.0936095	0.110617	0.0975243	0.118535	0.105592	0.107797	0.143201	0.198528	0.111805	0.135063	0.079383	0.119029	0.12545	0.0798326	0.115585	0.0934293	0.172953	0.213122	0.153697	0.146321	0.156099	0.147852	0.138809	0.0970193	0.117287	0.077463	0.112747	0.110939	0.108128	0.159022	0.08733	0.122224	0.105665	0.0841019	0.178326	0.12167	0.0772457	0.109695	0.0995248
C9orf85	0.198316	0.174423	0.150051	0.159922	0.169877	0.213699	0.126738	0.152386	0.10284	0.150886	0.16208	0.161548	0.171458	0.233889	0.121136	0.186858	0.233673	0.190644	0.190167	0.176459	0.152526	0.0923782	0.1573	0.132388	0.169562	0.165237	0.158472	0.216818	0.194469	0.218059	0.145457	0.122013	0.165783	0.170125	0.177475	0.142807	0.0838834	0.137717	0.160274	0.179925	0.117796	0.107198	0.237024	0.150531	0.182194	0.0955884	0.133477	0.10553
C9orf57	0	0	0	0	0.00583097	0	0.0035618	0.00830813	0.00231053	0	0.000315699	0	0.00158175	0	0	0.0066479	0	0	0.00412998	0.00122544	0.00220228	0.00168713	0	0.0089276	0.00370649	0	0	0	0.00551822	0.00595518	0.00244639	0	0.000812953	0.00836023	0	0	0.00347458	0.0038324	0	0	0.0111081	0.00142906	0.00827759	0	0.00359913	0.00186609	0	0.00275236
GDA	0.0410805	0.0573462	0.024514	0.077273	0.0848507	0.112304	0.0551336	0.0538842	0.0319672	0.0159578	0.0139888	0.0290507	0.010086	0.0423931	0.0216673	0.0516536	0.073341	0.0316807	0.0278878	0.0574015	0.0250116	0.0120171	0.0411415	0.0352748	0.0291038	0.0750045	0.188368	0.050047	0.0811318	0.0530995	0.047844	0.0533565	0.0525636	0.0174307	0.038921	0.0420603	0.0344107	0.0264108	0.0947864	0.00760702	0.0288879	0.0306913	0.0249021	0.0756881	0.0391173	0.0111846	0.0214487	0.0283359
ZFAND5	0.118362	0.141697	0.0836545	0.175864	0.150251	0.141368	0.100972	0.107177	0.0678154	0.0586382	0.0837931	0.084663	0.0818206	0.0596815	0.0774348	0.0985463	0.150066	0.0582576	0.087806	0.0825806	0.0782132	0.0576675	0.10156	0.0748069	0.143979	0.203801	0.181906	0.137361	0.17247	0.13908	0.111632	0.112002	0.0860956	0.0533429	0.153941	0.140679	0.0789943	0.0844143	0.240157	0.0848576	0.0875893	0.187687	0.186834	0.137674	0.11256	0.0757009	0.0814098	0.107547
TMC1	0.00672104	0.00406172	0.00720921	0	0.00957915	0.00724699	0.00910452	0.00301007	0.00293855	0.00243395	0.0082856	0.000244324	0.00228389	0	0.00392333	0.0107702	0	0.0157214	0.00294578	0.00736957	0.00524731	0.0010128	0.00077018	0.00875381	0.000778815	0.00357082	0.00519247	0.00111771	0.00954979	0.0143631	0.00533798	0.00832564	0.0059376	0.0137181	0.00146674	0.00417326	0	0.0141068	0.00534849	0	0.0156751	0.00456131	0.0195613	0.0112107	0	0.0047151	0	0.00320002
ALDH1A1	0.00100446	0.0186249	0.00886858	0.0243438	0.00562925	0.0068454	0.0110929	0.00955235	0.00812098	0.000806274	0.0067404	0.00382084	0.00298825	0.00366798	0.00612012	0.00164219	0	0.036631	0.00805963	0.00271477	0.0124473	0.00444219	0.0127392	0.0059813	0.0100862	0.0210551	0.00320508	0.0138022	0.0222942	0.0140035	0.00929524	0	0.00548621	0.00913683	0.0213368	0.00736383	0.00541989	0.00575988	0.0100244	0.00200265	0	0.0021345	0.0239907	0.00858464	0.00233849	0.00715777	0.00339772	0.00812952
ANXA1	0	0	0.000851294	0	0	0.0039539	0.00454775	0.00250672	0.00388727	0	0	0.000827344	0	0	0	0	0	0	0.000445135	0	0.00170263	0.000851823	0.00494853	0.00234797	0	0.00949265	0	0	0	0.00177229	0	0	0.0051843	0.00265768	0	0.00524778	0.00526816	0.0132691	0	0	0.000942775	0	0	0	0	0	0	0.000763526
RORB	0.117935	0.166944	0.0478502	0.223141	0.0855428	0.0856682	0.0551707	0.0450821	0.0485179	0.0232749	0.0288953	0.0466455	0.0666434	0.0931141	0.0657685	0.066729	0.100484	0.080985	0.0604617	0.0659213	0.0435034	0.0304628	0.0597097	0.0353534	0.0755158	0.223806	0.315065	0.120198	0.117655	0.122335	0.0587015	0.067894	0.0643504	0.0385118	0.0904594	0.0822612	0.0698617	0.0271173	0.119945	0.0466804	0.0408768	0.0219319	0.0752466	0.0954194	0.0707462	0.0418387	0.0443768	0.0310158
TRPM6	0.00480616	0.00541646	0.0064673	0.00332954	0.00542715	0.00645619	0	0.00459479	0.00616367	0.00221577	0.000509465	0.00132655	0.00271872	0.0118821	0.0113815	0.0039867	0	0	0.00319587	0.00382	0.000903747	0.00248366	0.000403013	0.00332731	0.0108079	0.0390949	0	0.00131399	0.00745228	0.0167885	0.0014731	0	0.00214081	0.00436402	0.00187131	0.00247912	0.000688061	0.00422506	0.00503868	0	0.00542017	0.00547703	0	0.00976373	0.00396164	0.00120106	0.00399003	0.00461656
C9orf40	0.00329896	0.0139096	0.0216225	0.0169722	0.0143895	0.00547557	0.0112728	0.0119739	0.0189465	0.00951797	0.00674037	0.00171853	0.0167301	0	0.0239008	0.0120435	0.0219129	0.018193	0.00673818	0.00391814	0.00983806	0.0107444	0.00655088	0.00957961	0.0103546	0.0207	0.00552943	0.0181764	0.0124427	0.00445991	0.0112376	0.0322291	0.01165	0.00588502	0.00232943	0.0162617	0.00565497	0.00747096	0.0256618	0.0148762	0.0182699	0.00553834	0.0294196	0.0155975	0.0134609	0.0119018	0.0304347	0.0135157
CARNMT1	0.0877396	0.119407	0.0843173	0.152324	0.122109	0.0614441	0.0740032	0.0886985	0.0937524	0.0936654	0.0901953	0.0725418	0.101045	0.052536	0.121201	0.193404	0.0575753	0.167051	0.0896579	0.102603	0.124353	0.0800719	0.117114	0.112915	0.0931859	0.116941	0.0964932	0.114393	0.0688514	0.12037	0.0833743	0.110937	0.0880253	0.099197	0.0927847	0.121504	0.0960128	0.111323	0.109912	0.117024	0.145718	0.0507507	0.155853	0.146221	0.0741798	0.0474799	0.0849784	0.103295
NMRK1	0.0497764	0.0357752	0.0264054	0.0261772	0.0157736	0.0212442	0.0428573	0.0620176	0.0511067	0.0263385	0.0368824	0.0349794	0.0213096	0.0502039	0.0249367	0.0789423	0.0618664	0.0186407	0.0376468	0.0319528	0.0383444	0.0312402	0.0604143	0.0623333	0.0179932	0.0649763	0.0780284	0.091797	0.0681323	0.0509519	0.0528153	0.0271706	0.0448078	0.0579824	0.0364178	0.0691855	0.0367734	0.0466787	0.0610056	0.0832492	0.0327042	0.0173184	0.0814729	0.026016	0.0441731	0.032675	0.0273074	0.0348325
OSTF1	0.0634964	0.0770825	0.0818173	0.0514886	0.10374	0.123745	0.0499515	0.0607424	0.0658657	0.0618509	0.0602562	0.0732733	0.0648607	0.0651578	0.079597	0.0684656	0.095889	0.0689826	0.0774464	0.05853	0.0793016	0.059211	0.100118	0.0825741	0.0570712	0.0676172	0.116048	0.0395042	0.0739683	0.085174	0.0637252	0.114134	0.055992	0.0411048	0.0536744	0.0955594	0.100475	0.051337	0.111979	0.106384	0.115777	0.0614021	0.118729	0.0737451	0.101753	0.0428583	0.0808255	0.0376288
PCSK5	0.294765	0.34687	0.245255	0.315609	0.34103	0.390318	0.316262	0.316152	0.219997	0.239585	0.215136	0.303117	0.254676	0.252342	0.248851	0.283369	0.494355	0.250453	0.284148	0.272576	0.273517	0.238426	0.317478	0.220764	0.277206	0.341552	0.537436	0.384525	0.421972	0.283776	0.2273	0.250216	0.241791	0.252911	0.373495	0.315821	0.271572	0.269453	0.348503	0.346792	0.273587	0.262952	0.364849	0.440285	0.366645	0.199265	0.250743	0.283173
RFK	0.0318686	0.0386608	0.0145744	0.049369	0.0180627	0.0135158	0.0353553	0.0350486	0.0160787	0.0194538	0.0262731	0.0168453	0.0284566	0.00619139	0.0290958	0.0189735	0.0201967	0.0402004	0.027835	0.0204365	0.0209972	0.0230238	0.0279661	0.0291423	0.0230139	0.0368647	0.118505	0.0442972	0.0627461	0.014967	0.0313789	0.0307544	0.0256657	0.0269337	0.0316599	0.0110425	0.0421873	0.00958546	0.0572426	0.0310847	0.00906986	0.011258	0.0651556	0.037505	0.03276	0.0278804	0.00814401	0.0266542
GCNT1	0.0124061	0.0149396	0.00678764	0.00701181	0.0104288	0.0239372	0.00635841	0.00764105	0.00575958	0.00681641	0.00704109	0.000644438	0.00390764	0	0.0127539	0.0141676	0.0101945	0	0.00591959	0.00294624	0.0039657	0.00737012	0.002513	0.000931326	0.00255276	0.00534085	0	0.027481	0.0105673	0.00921177	0.00930444	0	0.00403482	0.00791149	0.00666793	0.00818333	0.0053698	0.00233441	0.019059	0.0324565	0.0134298	0.00314112	0	0.029059	0.0100133	0.0181479	0.00437169	0.0173207
PRUNE2	0.292803	0.372054	0.225904	0.378387	0.37175	0.322162	0.326895	0.263161	0.220034	0.20413	0.242591	0.327561	0.260758	0.345876	0.304163	0.374963	0.471173	0.503441	0.276307	0.284807	0.304623	0.151831	0.346423	0.219748	0.281286	0.35177	0.40385	0.383641	0.403899	0.321652	0.249931	0.263865	0.260286	0.234438	0.32835	0.327635	0.277466	0.314083	0.478927	0.35057	0.353816	0.21735	0.318511	0.415003	0.333526	0.228984	0.241253	0.217366
VPS13A	0.253634	0.273769	0.207957	0.317577	0.344538	0.306767	0.228433	0.170547	0.176605	0.163159	0.148104	0.185718	0.217771	0.199647	0.215079	0.255675	0.291889	0.243854	0.227108	0.295937	0.188902	0.147975	0.18716	0.155062	0.235187	0.386327	0.445374	0.28235	0.39328	0.335144	0.195955	0.248954	0.193162	0.209135	0.256318	0.275053	0.224886	0.181218	0.328714	0.302266	0.279386	0.192755	0.326773	0.354793	0.309948	0.147284	0.193389	0.164061
GNA14	0.0341817	0.0251529	0.0247843	0.0332322	0.0568339	0.0207929	0.018439	0.0187157	0.0453615	0.03121	0.0385052	0.0590639	0.0397665	0.0598656	0.0231164	0.0486308	0.0397051	0.0605497	0.018177	0.0734465	0.0401694	0.0456109	0.0520975	0.0252978	0.0283317	0.0695642	0.0125311	0.0870875	0.0382783	0.0655455	0.0345703	0.0812019	0.0313957	0.0126298	0.0423371	0.0199541	0.0396179	0.0228713	0.0309195	0.0491935	0.0460715	0.020261	0.00408644	0.0185681	0.0271807	0.0174459	0.0395285	0.142638
GNAQ	0.429144	0.483522	0.304307	0.609863	0.471036	0.490301	0.351508	0.317153	0.273169	0.242453	0.207066	0.320809	0.303322	0.36464	0.407088	0.486806	0.716926	0.58042	0.378457	0.383249	0.317002	0.212451	0.40732	0.280612	0.361626	0.533426	0.797087	0.460183	0.473721	0.459139	0.315686	0.327416	0.293245	0.281216	0.519445	0.458501	0.425175	0.345829	0.693808	0.475777	0.400207	0.345027	0.473474	0.618612	0.471921	0.217887	0.270375	0.260439
CEP78	0.154985	0.164983	0.112466	0.105716	0.141485	0.0686889	0.0663572	0.0996363	0.105891	0.0864984	0.12526	0.102156	0.127903	0.0905563	0.12686	0.21045	0.158969	0.138061	0.101819	0.127253	0.0936153	0.0887273	0.0934075	0.10538	0.1372	0.180789	0.206464	0.108927	0.177154	0.13829	0.113875	0.14107	0.0995508	0.110069	0.120453	0.169042	0.0988656	0.123794	0.147761	0.160804	0.0828237	0.0937316	0.160107	0.131733	0.109668	0.0777674	0.134591	0.0624448
PSAT1	0.151973	0.177323	0.10828	0.113399	0.16349	0.129651	0.149896	0.115807	0.128248	0.130426	0.108322	0.103673	0.145101	0.102504	0.140369	0.153564	0.162983	0.120622	0.16392	0.131606	0.10661	0.0975984	0.122007	0.12372	0.115878	0.195302	0.134766	0.183342	0.12221	0.169434	0.134758	0.0893548	0.106831	0.1247	0.0730648	0.125918	0.17276	0.142365	0.196124	0.169227	0.177454	0.0951543	0.115507	0.170346	0.118333	0.0584777	0.101164	0.154177
TLE4	0.345197	0.43343	0.317456	0.531126	0.434923	0.497489	0.328399	0.304017	0.281796	0.28337	0.279724	0.313874	0.344383	0.299705	0.431084	0.455805	0.629877	0.409104	0.379641	0.448131	0.378558	0.207126	0.325398	0.386804	0.417095	0.498923	0.459842	0.467103	0.474396	0.491798	0.276793	0.202379	0.271962	0.345892	0.352341	0.447376	0.364169	0.292197	0.463983	0.348617	0.431041	0.305394	0.510654	0.589153	0.45388	0.255216	0.231209	0.211628
TLE1	0.123396	0.128704	0.134476	0.119046	0.118797	0.151156	0.249003	0.115183	0.0571178	0.0794197	0.0900444	0.106782	0.0814406	0.133014	0.0984982	0.063165	0.179697	0.0753951	0.170801	0.0636494	0.0926246	0.117372	0.091342	0.0919959	0.0621144	0.0528412	0.286644	0.172925	0.119283	0.13421	0.164203	0.104204	0.119695	0.132812	0.066948	0.07425	0.10339	0.190873	0.184574	0.125609	0.0814758	0.122781	0.129749	0.154943	0.12409	0.144958	0.0249183	0.0532288
RASEF	0.000862514	0	0.00271742	0.00772063	0.0161161	0.00203214	0.00285676	0.00150718	0	0.00101272	0	0.000223178	0.00597333	0	0.00104567	0.00295334	0	0.00501925	0.00146465	0.00691375	0.00260939	0	0	0.00192672	0.00472687	0.00764017	0	0	0.000930813	0	0.0018356	0.00217041	0.0010729	0.00242784	0	0	0	0.00165527	0	0	0	0.0038777	0	0.00195101	0	0	0	0.000160697
FRMD3	0.0514349	0.0558731	0.0345188	0.0103753	0.0398189	0.0465306	0.0621803	0.0813815	0.0444055	0.0645921	0.0583318	0.0688296	0.0629938	0.0558837	0.0496263	0.0601587	0.151353	0.0227819	0.0436634	0.0413935	0.0255678	0.0626652	0.0549338	0.0421202	0.0334353	0.0664077	0.194383	0.0602996	0.0483174	0.081943	0.0510634	0.0771796	0.0672468	0.0753479	0.0362056	0.0635484	0.0389229	0.0628132	0.0745603	0.0543979	0.126191	0.0485627	0.0170052	0.0456245	0.0600954	0.0314922	0.0760294	0.252096
IDNK	0.0440845	0.0204156	0.036317	0	0.0283439	0.0324398	0.0119825	0.0321263	0.0238446	0.0257113	0.0321563	0.0292201	0.0200053	0.0836251	0.0435988	0.054098	0.0752848	0.0408102	0.0314672	0.0489908	0.0311305	0.0251761	0.0317429	0.0345752	0.00348544	0.0305325	0.00775868	0.0396977	0.0372855	0.0384043	0.0287038	0.0180168	0.0328959	0.024577	0.0117388	0.0636493	0.0222273	0.0288416	0.0591143	0.0488555	0.0143749	0.0195489	0.0845527	0.00917804	0.0138659	0.0357253	0.0333799	0.0503759
UBQLN1	0.150901	0.153434	0.119828	0.134253	0.190039	0.141779	0.203328	0.118837	0.0986435	0.0884031	0.0925694	0.121174	0.102364	0.149295	0.132587	0.142505	0.180548	0.176968	0.148177	0.103408	0.171048	0.106078	0.0987841	0.11773	0.117528	0.206441	0.0697095	0.180916	0.202665	0.171639	0.111598	0.146677	0.1157	0.137718	0.141724	0.162448	0.14043	0.117625	0.160489	0.134551	0.155163	0.0976633	0.0838091	0.254223	0.158583	0.0917317	0.0930434	0.160851
GKAP1	0.181437	0.13398	0.130315	0.18218	0.158362	0.163608	0.25217	0.123827	0.113831	0.123856	0.0922879	0.125356	0.102706	0.26213	0.147799	0.146716	0.188859	0.142555	0.132203	0.178292	0.156218	0.107041	0.134554	0.134964	0.130795	0.147426	0.170214	0.190806	0.220263	0.159985	0.121926	0.174554	0.127646	0.157769	0.104371	0.137509	0.162141	0.120367	0.136898	0.106541	0.14339	0.0964797	0.1735	0.211577	0.183266	0.112207	0.16167	0.177178
KIF27	0.147028	0.148446	0.101767	0.177141	0.114205	0.126529	0.078485	0.0853076	0.0746277	0.0806122	0.089035	0.0956171	0.0784113	0.0811094	0.102446	0.133492	0.128611	0.0857451	0.10586	0.0907237	0.099447	0.0721416	0.0941419	0.109801	0.0962108	0.144989	0.192613	0.091998	0.126048	0.150251	0.0737126	0.0911688	0.0840612	0.090385	0.114959	0.14489	0.093453	0.073326	0.130072	0.146592	0.102407	0.0815046	0.258169	0.094565	0.097095	0.0924578	0.0779787	0.107911
C9orf64	0.0215898	0.0179858	0.0200562	0.00759256	0.0167776	0.0201988	0.0191829	0.0181767	0.0100297	0.0139628	0.010402	0.0141571	0.00925784	0.0252425	0.0160847	0.0339092	0.0242925	0.00861636	0.0242167	0.0134298	0.00997811	0.0145729	0.0147366	0.00816206	0.00970675	0.0210183	0	0.0186112	0.0182216	0.0161054	0.0205009	0.00884886	0.0130393	0.00718913	0.00767818	0.0229396	0.00606138	0.0224232	0.0298631	0.0135594	0.00914093	0.0209655	0.0131857	0.0110188	0.0034442	0.0131589	0.00846723	0.0108324
HNRNPK	0.158345	0.230985	0.161192	0.153252	0.194364	0.297991	0.230782	0.203254	0.15598	0.128555	0.129166	0.129515	0.159647	0.207771	0.148386	0.187071	0.302192	0.216097	0.230014	0.162466	0.161634	0.113629	0.160954	0.124205	0.203754	0.327856	0.231177	0.281881	0.268179	0.246884	0.181829	0.154005	0.148953	0.151268	0.185713	0.171577	0.152329	0.158951	0.246756	0.194925	0.183172	0.13185	0.192857	0.263732	0.196579	0.135806	0.0911468	0.129247
RMI1	0.0665308	0.0548456	0.0676669	0.0480591	0.0814821	0.0558896	0.0467278	0.0718854	0.0444889	0.0501672	0.0549182	0.0492426	0.0472235	0.0551909	0.0564838	0.0598619	0.0842599	0.0757379	0.0796971	0.0485297	0.0796909	0.0419554	0.0342296	0.0639524	0.0236593	0.0735522	0.0201619	0.0850269	0.10585	0.0705871	0.0622015	0.0495489	0.0533152	0.0640485	0.0541167	0.0435466	0.0616383	0.0738948	0.0983159	0.0952422	0.0827871	0.0690225	0.126196	0.0756761	0.0679775	0.0478045	0.0622418	0.0277255
SLC28A3	0	0.00227614	0.00802634	0	0	0.00753031	0.00118861	0.000887895	0.00101124	0.000338632	0.000334017	0	0.000574909	0	0	0	0	0	0.00137022	0	0	0.00111241	0	0.000720011	0	0	0	0.000982007	0.0023257	0.0030449	0	0	0.000834836	0	0.000499357	0	0	0.000436312	0	0.0030244	0	0	0	0	0.00242897	0.00132479	0	0.000764537
NTRK2	0.430382	0.535126	0.291989	0.531964	0.504577	0.557274	0.290279	0.261128	0.177036	0.242788	0.214668	0.326705	0.268683	0.429363	0.446301	0.528771	0.778991	0.60588	0.321342	0.474751	0.275493	0.279054	0.435016	0.255262	0.343943	0.563285	0.809261	0.465043	0.507068	0.454165	0.26135	0.363338	0.26294	0.308646	0.492598	0.479297	0.443102	0.316964	0.759146	0.375586	0.447973	0.321512	0.520669	0.671661	0.47696	0.236789	0.232452	0.306877
AGTPBP1	0.268535	0.288304	0.180504	0.316766	0.322634	0.371732	0.217298	0.223797	0.177637	0.183068	0.149555	0.203453	0.214291	0.179686	0.205093	0.30048	0.335048	0.249075	0.217828	0.265635	0.211477	0.169813	0.188065	0.207574	0.196241	0.317617	0.457698	0.27113	0.354463	0.296418	0.22582	0.226303	0.206228	0.226128	0.214634	0.252162	0.263384	0.234233	0.331613	0.307519	0.274078	0.212343	0.396549	0.334205	0.291085	0.183216	0.129603	0.15027
NAA35	0.183623	0.207893	0.151201	0.226399	0.228707	0.198208	0.163137	0.149404	0.150734	0.108137	0.107552	0.164556	0.114912	0.231979	0.191585	0.203885	0.26331	0.162123	0.136725	0.206699	0.145213	0.136771	0.137594	0.14176	0.133162	0.216446	0.23696	0.188188	0.237957	0.182679	0.137933	0.203746	0.157377	0.185148	0.138793	0.164151	0.166829	0.148243	0.151455	0.153248	0.188987	0.172359	0.240038	0.162848	0.146337	0.105328	0.1506	0.153734
GOLM1	0.260631	0.284513	0.170277	0.372701	0.283747	0.192759	0.234761	0.249679	0.204682	0.169436	0.155653	0.196842	0.17671	0.238512	0.197579	0.268051	0.210112	0.262318	0.224106	0.265618	0.216554	0.190527	0.220548	0.178272	0.174111	0.224592	0.278579	0.221488	0.31987	0.209855	0.200371	0.292097	0.211047	0.191414	0.257697	0.255561	0.184068	0.164816	0.211077	0.288775	0.287725	0.212235	0.33405	0.153333	0.203647	0.194168	0.20101	0.215559
C9orf153	0.0543067	0.044266	0.0361214	0.0286063	0.0339395	0.0198284	0.0819135	0.0503531	0.0243599	0.0294166	0.0184698	0.0233349	0.0178127	0	0.0122473	0.0284831	0.124029	0.00638317	0.0299234	0.0430878	0.0305756	0.0234587	0.0514383	0.0112811	0.0326997	0.0546753	0.0616054	0.0788325	0.0371511	0.037559	0.040044	0.0307059	0.0679562	0.0446086	0.0288713	0.0289395	0.0534711	0.0438533	0.0692245	0.0304826	0.0450417	0.0191732	0.0863012	0.0555626	0.1044	0.0302998	0.0327119	0.109088
ISCA1	0.0570282	0.0593238	0.0538715	0.127826	0.05997	0.044317	0.0747558	0.0640219	0.0459911	0.0365154	0.0380029	0.0435725	0.0539945	0.0520111	0.0746151	0.0740145	0.0632193	0.0228279	0.0544804	0.0713613	0.0363604	0.0419916	0.0511458	0.0506735	0.0487447	0.0599597	0.0845891	0.0756932	0.0619536	0.0686606	0.0469394	0.0580704	0.045043	0.0360903	0.0331537	0.0516463	0.0331189	0.0613647	0.0342469	0.037887	0.0586952	0.0556577	0.0933407	0.0828837	0.0656226	0.0631407	0.0680834	0.0479084
TUT7	0.13277	0.148021	0.112494	0.133645	0.130324	0.178606	0.105682	0.117947	0.108066	0.104822	0.0907397	0.115323	0.123494	0.119866	0.152753	0.19748	0.158031	0.157034	0.120192	0.115167	0.141992	0.103018	0.0908786	0.117047	0.103052	0.178195	0.153163	0.184986	0.168334	0.178482	0.121127	0.163276	0.110709	0.136847	0.135426	0.151776	0.149411	0.121966	0.141592	0.154299	0.148128	0.11131	0.0940331	0.168256	0.13137	0.0934417	0.0910947	0.134555
GAS1	0.0307564	0.0220207	0.0123098	0.00901217	0.0277449	0.0316033	0.0270232	0.0180028	0.0117144	0.00842209	0.0106546	0.00435928	0.0148769	0.0102193	0.0195482	0.0146887	0.0282834	0.00533076	0.0201654	0.0267644	0.0276999	0.00966186	0.0124378	0.0232328	0.0113667	0.0198838	0.0947907	0.0118219	0.0206865	0.0123106	0.0146809	0.0231124	0.0109886	0.00736382	0.00966245	0.00932026	0.00754218	0.0219832	0.0456261	0.00975362	0.0235149	0.0182246	0	0.024497	0.0285524	0.0130633	0.00162191	0.00595423
DAPK1	0.0718483	0.0577482	0.0404788	0.128508	0.0636831	0.0768644	0.0628001	0.0602144	0.0436495	0.0246925	0.011759	0.0213447	0.0322936	0.00607514	0.027518	0.089872	0.0607049	0.0353258	0.0457	0.0650405	0.0390712	0.0187871	0.0558041	0.0178975	0.0462098	0.0381817	0.0877023	0.0922609	0.0769049	0.0797678	0.0593585	0.0529684	0.0604917	0.0260489	0.0706375	0.0298086	0.0441538	0.030458	0.128313	0.0244385	0.0500386	0.0206634	0.0627278	0.0700236	0.0545148	0.0144723	0.0215278	0.0265592
CTSL	0.0279391	0.0391691	0.0559061	0.0376788	0.0629372	0.0252582	0.0461047	0.0675997	0.0597139	0.0227616	0.035768	0.0267419	0.0608928	0.0985925	0.0303985	0.0673964	0.0332277	0.117543	0.0672133	0.0229809	0.0429404	0.0311505	0.0329601	0.0379756	0.0250951	0.0324591	0.00911079	0.0707806	0.0379677	0.0511289	0.0555778	0.0610147	0.0526744	0.0196559	0.030754	0.0220651	0.0538081	0.0471248	0.0515516	0.0428086	0.041194	0.0494543	0.131503	0.0336606	0.0381217	0.0471845	0.039911	0.0398971
AL353572.3	0	0	0	0	0	0	0	0	0	0	0	0	0	0	0	0	0	0	0	0	0	0	0	0	0	0	0	0	0	0	0	0	0	0	0	0	0	0	0	0	0	0	0	0	0	0	0	0
CDK20	0.0113992	0.0142034	0.00725522	0.00972973	0.00831789	0.00951627	0.0106115	0.0127308	0.00887747	0.0110706	0.0086225	0.0108151	0.00996392	0.0146103	0.0151734	0.0164131	0.0327385	0	0.00780692	0.0154894	0.0114336	0.00405111	0.0130618	0.0114962	0.000727116	0.0044084	0.01561	0.0190324	0.0127045	0.0153091	0.0225296	0.0110294	0.0139796	0	0.00751102	0.00781243	0.0036396	0.00735716	0.016146	0.0108179	0.0206438	0.00618055	0.0347411	0	0.00610163	0.0115917	0.00741784	0.00415881
SPIN1	0.306375	0.312843	0.265604	0.356967	0.334381	0.380178	0.280688	0.253385	0.215935	0.232039	0.195616	0.214709	0.252599	0.264122	0.276385	0.339717	0.419835	0.343667	0.285202	0.254566	0.2886	0.169349	0.263273	0.201057	0.224135	0.372411	0.510369	0.345852	0.335492	0.357408	0.231863	0.244758	0.256722	0.259641	0.225031	0.222135	0.228942	0.248557	0.253239	0.213156	0.369219	0.17738	0.308995	0.430377	0.354456	0.164822	0.244139	0.244696
NXNL2	0.0103746	0.00973732	0.00266841	0	0.0103091	0.00235644	0.00136598	0.00410272	0.000395732	0.00498506	0.000141811	0.00323297	0	0.00915703	0	0.00266075	0	0	0.00234816	0	0.00340198	0.00129451	0.00371689	0.0028887	0.00432052	0.0120824	0.0122081	0.00264747	0.00339571	0.00495096	0.00143807	0	0.00247904	0.000869982	0.0158217	0	0.00353034	0.00171644	0.00535481	0.00828843	0.00772938	0.00181511	0	0.00822772	0.00491423	0	0	0.00238812
S1PR3	0	0	0.000471444	0	0	0	0	0.00127448	0.00308412	0.00120188	0.00121609	0	0	0.00591618	0.00104156	0.00394346	0.0202135	0	0.000230243	0	0.00102264	0.000138851	0	0.00532707	0.000650619	0	0	0.00046557	0	0	0.00080894	0.00133711	0.000770115	0.00242936	0	0	0	0.00114477	0.00595836	0.00447616	0.00330802	0	0	0	0.00339409	0.00551158	0	0.00183346
SHC3	0.416369	0.476223	0.329181	0.629643	0.470858	0.52049	0.300895	0.331155	0.263276	0.249936	0.240246	0.340169	0.302626	0.368157	0.432122	0.526195	0.649953	0.555697	0.363052	0.445333	0.30185	0.211236	0.412245	0.272916	0.427864	0.534409	0.587119	0.445564	0.484097	0.460532	0.314819	0.354558	0.34189	0.317343	0.440343	0.479742	0.347852	0.3154	0.638376	0.478738	0.49099	0.308595	0.485023	0.559881	0.444818	0.252444	0.343391	0.411517
CKS2	0.00526525	0	0.000779967	0.013249	0	0	0.00204562	0.00128215	0.0062543	0.000503053	0	0.00100974	0.00225055	0	0.00229434	0.0051207	0	0.0080398	0.00623077	0.00862893	0	0.000466167	0	0.00132413	0.00984168	0	0	0	0.00265947	0	0.00494468	0.00376788	0.00216532	0	0.00055691	0.00146831	0	0.00395075	0.0132916	0	0	0	0	0	0	0.0017042	0	0.00301561
SECISBP2	0.212106	0.229706	0.151795	0.19239	0.174711	0.178625	0.11655	0.188217	0.14988	0.12544	0.125832	0.153982	0.152246	0.254755	0.220999	0.260569	0.104468	0.306216	0.187497	0.240112	0.175862	0.135308	0.125258	0.146302	0.117864	0.231582	0.201885	0.167918	0.191966	0.182964	0.144311	0.199835	0.138789	0.150492	0.161159	0.227605	0.155759	0.1314	0.16732	0.202141	0.2298	0.161385	0.250821	0.1669	0.104881	0.133492	0.147464	0.119228
SEMA4D	0.0775602	0.0564729	0.0804619	0.152204	0.124875	0.0588414	0.0903219	0.0753244	0.060714	0.0625469	0.049845	0.0541719	0.062736	0.12079	0.100537	0.0918298	0.0860847	0.101841	0.0649169	0.0989963	0.0489297	0.0544422	0.0859307	0.0687194	0.0599661	0.0990227	0.107107	0.0764187	0.0723597	0.0776732	0.0544475	0.0938353	0.0761382	0.0658458	0.0428282	0.0704048	0.0464465	0.100484	0.118512	0.0709817	0.0669728	0.0251594	0.074958	0.0965838	0.0528111	0.057395	0.0352916	0.0587976
GADD45G	0.0077222	0.00566917	0	0	0	0	0.00101963	0.00217691	0.00154089	0.00254237	0.00339048	0.000655491	0.00170309	0	0.00490886	0	0.0066569	0	0.00298584	0	0	0.00892204	0.00204956	0.00116606	0	0.00529753	0	0.0192968	0.00225438	0.00102611	0.0014776	0	0.002947	0	0.0010926	0	0.00204962	0.00188798	0.00125868	0.0196856	0	0.000520162	0	0.0124809	0.00572268	0.00261901	0.0091405	0.0443727
DIRAS2	0.12256	0.137307	0.05794	0.0758708	0.0539477	0.127493	0.0841994	0.0916886	0.0440526	0.0330468	0.0309292	0.0520881	0.0716037	0.0217886	0.0797736	0.0699087	0.0795658	0.0584678	0.0655281	0.0813305	0.0608708	0.0327013	0.0625875	0.0534099	0.0617641	0.107042	0.222582	0.0583133	0.123395	0.0759178	0.0604916	0.100931	0.0616297	0.0512783	0.0539747	0.0890978	0.0462956	0.0424221	0.185082	0.0856915	0.0559062	0.0314602	0.0564648	0.139214	0.114114	0.0482328	0.0461271	0.0612598
SYK	0	0.00280443	0.000514286	0	0.00416139	0	0.00247642	0.000739032	0.00104442	0	0	0.000396748	0.00405763	0.00366798	0	0	0	0	0.000941576	0	0.00132625	0.000697639	0.0037861	0	0.000113665	0	0.00443531	0.0107709	0.00914836	0.00882274	0.00256702	0.0104418	0.000580969	0	0	0	0	0.00168849	0.00261142	0	0.00589709	0.00211249	0	0	0.00152636	0.00102948	0	0.00181234
AUH	0.33141	0.337097	0.227067	0.320757	0.309287	0.333756	0.268191	0.229339	0.183145	0.171756	0.165773	0.236308	0.221815	0.283874	0.238823	0.330499	0.325465	0.308407	0.266385	0.271622	0.219436	0.18797	0.229084	0.212241	0.257413	0.370085	0.317843	0.312418	0.394701	0.375339	0.213959	0.272036	0.221005	0.199952	0.31166	0.259125	0.248843	0.241038	0.356176	0.245784	0.263193	0.27304	0.354386	0.321073	0.309388	0.160678	0.198737	0.229944
NFIL3	0.00932525	0.0154209	0.00374112	0.025013	0.0302949	0.014779	0.0488127	0.0120761	0.0127719	0.00986799	0.011571	0.00537497	0.0115033	0.0111557	0.0119551	0.0155363	0	0.00746297	0.0256997	0.00678708	0.0110406	0.011954	0.0183137	0.00713679	0.00740499	0.00922203	0.0131856	0.00931847	0.0350362	0.00968211	0.0146371	0.0189668	0.010036	0.0139366	0.0132261	0.0182286	0.0350244	0.018448	0.00319067	0.0517744	0.00305041	0.0165206	0.0121929	0.0237678	0.0184146	0.0242343	0.00765584	0.102432
ROR2	0.0989704	0.0900724	0.0255927	0.136124	0.154452	0.0601899	0.0197598	0.0639084	0.0543962	0.0237251	0.0856018	0.0349647	0.0781739	0.0223626	0.101516	0.0332801	0.00611603	0.0488162	0.0242676	0.0268734	0.095152	0.0411508	0.0425884	0.0214505	0.0899886	0.0505836	0.0053208	0.0316515	0.0607287	0.0363441	0.0336454	0.055259	0.0550163	0.040245	0.10044	0.149858	0.127848	0.0458829	0.0169229	0.139474	0.0626792	0.0693427	0.0448569	0.0138926	0.0863094	0.0750484	0.020445	0.225922
SPTLC1	0.126154	0.14053	0.102507	0.16041	0.145139	0.0950361	0.100772	0.126436	0.090017	0.0796079	0.0827444	0.0728549	0.119697	0.118721	0.120232	0.138786	0.117284	0.144363	0.105597	0.133107	0.113019	0.0927276	0.0676392	0.0933634	0.0652362	0.145902	0.152549	0.0980577	0.140044	0.161122	0.108056	0.115567	0.100967	0.116963	0.0762961	0.130154	0.0921201	0.0833157	0.0986962	0.147658	0.155708	0.0914035	0.162861	0.0901839	0.109825	0.0788678	0.0820163	0.153668
IARS	0.142179	0.189294	0.142873	0.158435	0.160784	0.139135	0.170695	0.164183	0.126252	0.122519	0.0926952	0.139908	0.136062	0.204487	0.209769	0.203286	0.185867	0.135218	0.153107	0.146155	0.147477	0.139832	0.147198	0.13621	0.12	0.175073	0.26621	0.161779	0.169575	0.152534	0.140986	0.249517	0.140644	0.150037	0.12085	0.185766	0.158239	0.144923	0.176685	0.211266	0.178109	0.127065	0.149344	0.106579	0.148455	0.106747	0.204025	0.319193
NOL8	0.0903146	0.110775	0.0383734	0.0236593	0.0329635	0.0373803	0.0654727	0.0494594	0.0441827	0.0435896	0.0335732	0.0422174	0.0444579	0.0402518	0.0732524	0.0550938	0.0626113	0.0954039	0.0452943	0.0489553	0.0387653	0.0430836	0.0765166	0.0306235	0.0465011	0.066591	0.127287	0.0363293	0.0270984	0.0682916	0.0550224	0.061775	0.0574554	0.0724278	0.0368312	0.0616272	0.0898716	0.0531875	0.0748187	0.0950474	0.0614598	0.0382974	0.0547883	0.0617035	0.0575437	0.0354446	0.0193139	0.0847758
CENPP	0.199323	0.276048	0.143469	0.19874	0.327509	0.177072	0.0653647	0.20921	0.198611	0.227841	0.174848	0.20011	0.191841	0.379279	0.276433	0.186601	0.15734	0.361556	0.164625	0.238267	0.223744	0.168427	0.252732	0.189035	0.190412	0.276788	0.299685	0.158918	0.245806	0.171261	0.150006	0.234273	0.136514	0.163186	0.11783	0.181574	0.135345	0.150686	0.255957	0.233094	0.310584	0.157277	0.240708	0.177855	0.125005	0.178936	0.132701	0.143957
OGN	0.00170126	0.00197401	0.00285124	0	0.0102907	0.00674823	0	0.00626675	0.00920841	0.000906319	0.00191966	0.00112219	0	0	0	0.00428781	0	0	0.00312664	0	0	0.00426676	0	0.0161357	0	0	0	0.000672671	0.0127835	0.00162378	0.00272547	0	0	0.00607066	0	0	0.00125914	0	0	0	0.00228614	0.000613244	0.00925642	0	0	0.00728588	0.00937008	0.00130467
OMD	0.000388645	0.000607901	0.0127281	0.048648	0.00442857	0.00371063	0	0.00364157	0.0196269	0.000797819	0.00229142	0	0.00431701	0.0147775	0	0.0223782	0	0.0225897	0.0022963	0.00175846	0.00188437	0.00289616	0	0.0115106	0.000973046	0	0.0110464	0.00677886	0.0149407	0.0138046	0.0073057	0.0123358	0.00435253	0.00350168	0	0	0	0.00358378	0	0	0.00964546	0.001647	0	0.00461943	0	0.00798403	0.000817993	0
ASPN	0.000189099	0.00123919	0.00133721	0.0294749	0.0130103	0	0.00335187	0.00902293	0.0118205	0.0033799	0.00534481	0.00121249	0.00101554	0.0144395	0.00404471	0.00543268	0	0.0172313	0.00857616	0.00365096	0.00797467	0.00166158	0.00302152	0.0105673	0	0	0.00547563	0.000691913	0.0143493	0.00845678	0.00421522	0.00936794	0.00444506	0.00227214	0	0.0034736	0	0.000829048	0	0.00735771	0.0128473	0.00452198	0.020237	0	0	0.00649946	0.00473847	0.000238538
ECM2	0.00500948	0.0089575	0.00624051	0.0549998	0.00980444	0.00981757	0.00225454	0.00351517	0.00845082	0.00416704	0.0083991	0	0.000709186	0.0830552	0.00205312	0.0198995	0.00433183	0	0.00342801	0	0.0136515	0.00620748	0.000892256	0.00482244	0	0	0.00390753	0.0141868	0.0310245	0.00990511	0	0.0329037	0.00489893	0.0118022	0	0.00575692	0.00231958	0.00346413	0	0	0.00310686	0.00719316	0.00925642	0.000485646	0.000399526	0.0128563	0.00249927	0.00361953
IPPK	0.0649423	0.0942314	0.066206	0.0861503	0.0936907	0.0763996	0.0657651	0.0795743	0.0662022	0.0608489	0.0479477	0.0482887	0.0669029	0.0818663	0.0707714	0.0922538	0.0726674	0.123076	0.0498725	0.0534271	0.0647258	0.057716	0.0464939	0.0515401	0.0443896	0.0369225	0.0604769	0.078138	0.0785531	0.0752129	0.0550573	0.154142	0.084298	0.0763557	0.0638465	0.0572875	0.0799657	0.0512143	0.07797	0.100085	0.135701	0.0766229	0.070848	0.0900295	0.0696604	0.0631505	0.0598348	0.073369
BICD2	0.0398197	0.0352876	0.0376449	0.0364339	0.0687077	0.0478242	0.0556885	0.0486771	0.039911	0.036214	0.040568	0.0439224	0.0446076	0.0474982	0.0450633	0.0446898	0.108086	0.0765197	0.0583603	0.0534432	0.0411152	0.0519481	0.0469209	0.076409	0.0613311	0.0310832	0.00476902	0.0502661	0.0331613	0.0555517	0.0380706	0.0547539	0.0612092	0.0619696	0.0447316	0.0554598	0.0456195	0.0509346	0.0799047	0.0706119	0.0540077	0.0204706	0.110317	0.0558907	0.0598223	0.0559907	0.0455269	0.0590503
ZNF484	0.0742127	0.0390527	0.0513359	0.168308	0.0563403	0.0720116	0.0505112	0.0573403	0.0339716	0.0540341	0.0515449	0.0699711	0.0360821	0.0320477	0.0648018	0.05251	0.0453818	0.062563	0.0557421	0.0458571	0.0424298	0.0598557	0.0630913	0.0665939	0.0540572	0.0613586	0.0336344	0.0602216	0.0827256	0.0476174	0.0454133	0.084467	0.0418234	0.0481367	0.0630888	0.0574532	0.0542362	0.0389786	0.0182672	0.0509587	0.0487597	0.0670545	0.0967474	0.0447913	0.0406842	0.0510039	0.0499494	0.0565787
FGD3	0.037798	0.0172371	0.0336202	0.0369365	0.049771	0.0194296	0.0217586	0.0280046	0.036577	0.0290819	0.033277	0.0173745	0.0248945	0.0205283	0.045845	0.0436621	0.0278662	0.0333344	0.0285795	0.0340426	0.0302901	0.0103179	0.0450482	0.0487805	0.028916	0.0656075	0.0136837	0.00262606	0.0355686	0.0290472	0.0216522	0.0266323	0.0379491	0.0403086	0.0299846	0.0258036	0.0269154	0.0204852	0.0735687	0.0314133	0.0575152	0.01417	0.100828	0.00941887	0.0295918	0.0391573	0.0360821	0.000235714
SUSD3	0	0	0.00028477	0	0	0	0	0	0.000960008	0	0.000808804	0	0.000207824	0	0	0	0	0	0	0	0	0	0	0	0	0	0.0377203	0	0.00354408	0	0	0	0.000310724	0	0.00471866	0	0	0	0	0	0	0	0	0	0	0.000410618	0	0
CARD19	0.0560486	0.0407406	0.0451255	0.0745976	0.0298248	0.0529211	0.0399022	0.0598301	0.0501354	0.01957	0.0406427	0.0278404	0.0425024	0.104014	0.0349752	0.0435141	0.029568	0.056335	0.0716399	0.0400164	0.0412041	0.0442074	0.00611617	0.0246936	0.0347485	0.039376	0.0315229	0.0806668	0.0663817	0.0806788	0.0558753	0.0704396	0.0541313	0.0299612	0.0298954	0.0298627	0.0619267	0.0405638	0.0546389	0.0721056	0.0649979	0.0421297	0.141898	0.0819913	0.0467029	0.032002	0.0246276	0.0269496
NINJ1	0.00876856	0.0117174	0.0158344	0.0193213	0.0113878	0.0057914	0.0176865	0.0278908	0.00862491	0.0174554	0.0123494	0.0111228	0.0206191	0.0162799	0.0140928	0.0105679	0.0194698	0.00640779	0.0295356	0.0111161	0.0299989	0.0109991	0.00484453	0.0126942	0.00721306	0.00563852	0.108477	0.00476462	0.0312617	0.0137107	0.0162507	0.0136751	0.0203581	0.0089004	0.00455225	0.00537992	0.0127332	0.0216552	0.088607	0	0.0234676	0.0190199	0.0346928	0.0356241	0.0306681	0.036507	0.0041032	0.00576605
WNK2	0.0584797	0.0803793	0.0446976	0.141776	0.0476879	0.0725889	0.0367613	0.0537077	0.0308338	0.0269697	0.010707	0.0601822	0.0362465	0.0175577	0.0297876	0.0652341	0.0524622	0.0577996	0.0351018	0.0449988	0.0419117	0.0335809	0.0636807	0.0418801	0.0608436	0.0505743	0.0772087	0.054324	0.070389	0.0496844	0.0350385	0.0324555	0.0506646	0.044384	0.0751554	0.0493343	0.0678765	0.0479667	0.121186	0.0251176	0.0637998	0.0190848	0.028963	0.0746891	0.0393648	0.0217573	0.0319051	0.0223069
C9orf129	0.0270138	0.0461239	0.021338	0.00423135	0.00559161	0.025085	0.0101925	0.0188916	0.0188639	0.0142498	0.0159642	0.0291096	0.0308105	0.0383635	0.0303996	0.0456967	0.0652297	0.0278337	0.0247144	0.0196581	0.0293778	0.00966906	0.038834	0.0177145	0.0160158	0.0950512	0.0322095	0.0141295	0.0343585	0.0185799	0.0316977	0.0210522	0.0276801	0.00770107	0.00524537	0.0380224	0.0109986	0.0333106	0.0453219	0.0286048	0.0286418	0.0263235	0.00925642	0.00521635	0.0180741	0.017658	0.041268	0.00877629
FAM120AOS	0.0374174	0.0337762	0.0351865	0.0166108	0.0310983	0.00432778	0.0394936	0.0331254	0.0234582	0.0254877	0.0244122	0.0224719	0.017686	0.0491186	0.0216176	0.0125903	0.0507522	0.0774957	0.0279497	0.0164162	0.0192834	0.0186486	0.0243455	0.0245551	0.0152308	0.0326294	0.0201518	0.0574913	0.0133944	0.0276037	0.0409167	0.0542604	0.0249959	0.0278308	0.0401211	0.0332936	0.0151814	0.0163408	0.0202808	0.0440069	0.0303849	0.0207387	0.0543657	0.00693513	0.0170482	0.026646	0.0401512	0.031537
FAM120A	0.219113	0.22571	0.16796	0.246297	0.269857	0.212032	0.182408	0.207405	0.138623	0.142015	0.141099	0.194163	0.169322	0.289883	0.220982	0.218516	0.210204	0.225623	0.214809	0.229501	0.165235	0.151652	0.164286	0.137111	0.167656	0.274839	0.233399	0.239339	0.263944	0.25858	0.182495	0.220711	0.178988	0.161399	0.181647	0.199817	0.260522	0.184696	0.275326	0.261079	0.225347	0.144534	0.2611	0.290197	0.229488	0.137795	0.152324	0.188658
PHF2	0.0481333	0.0511312	0.0517364	0.0725663	0.096085	0.0992645	0.0784671	0.0666894	0.0629106	0.0496099	0.0493717	0.0563182	0.0568065	0.128731	0.0711637	0.0878925	0.0601656	0.100902	0.071119	0.0972371	0.0794539	0.0618238	0.0550607	0.0826492	0.0473295	0.0382558	0.0723463	0.0561785	0.0594281	0.0891578	0.0560653	0.0534708	0.0607148	0.0579758	0.045563	0.067112	0.0767051	0.0633027	0.038962	0.0613601	0.0907589	0.048445	0.158545	0.0732002	0.0850156	0.0545513	0.0899062	0.103603
BARX1	0	0	0	0	0	0	0	0	0	0	0	0	0	0	0	0	0	0	0	0	0	0	0	0	0	0	0	0	0	0	0	0	0	0	0	0	0	0	0	0	0	0	0	0	0	0	0	0
PTPDC1	0.0499329	0.0739766	0.0662184	0.188582	0.0953262	0.101217	0.0399886	0.107577	0.102451	0.075259	0.0484302	0.0653561	0.0834827	0.0381687	0.087727	0.153174	0.150316	0.0986759	0.0748307	0.0931712	0.0719323	0.0573315	0.0929645	0.0839875	0.0992635	0.0556648	0.0104464	0.0913815	0.134683	0.100264	0.0757683	0.0836116	0.0720636	0.0685767	0.0821103	0.13222	0.0919456	0.0529065	0.0761744	0.144326	0.11758	0.0580597	0.118142	0.0878219	0.107506	0.053758	0.0595069	0.0557013
ZNF169	0.0451104	0.0490456	0.0495061	0.0576213	0.054696	0.0886947	0.050277	0.0515075	0.0448973	0.0305053	0.0363055	0.0446281	0.0416863	0.0891947	0.0679404	0.0702591	0.0541043	0.0864	0.0434425	0.054166	0.048715	0.0386708	0.0456964	0.0620579	0.0424664	0.0462934	0.048647	0.0399087	0.069177	0.0653413	0.035987	0.0603188	0.0549962	0.0471345	0.0732804	0.0375091	0.0556342	0.0500559	0.0808969	0.0484859	0.0946606	0.0605774	0.0668798	0.0366243	0.0649781	0.0313316	0.0343273	0.0669348
NUTM2F	0	0	0	0	0	0	0	0	0.000451799	0	0	0.000909448	0	0	0	0	0	0	0.000154695	0	0	0.00101448	0	0.000852114	0	0	0	0	0	0	0.00131896	0	0.000765446	0	0	0	0	0.00182094	0	0	0	0	0	0	0	0.00242303	0	0
MFSD14B	0.065095	0.0731314	0.0428653	0.0767304	0.0913032	0.0947507	0.0237825	0.0707202	0.0481655	0.0521201	0.0528904	0.0488055	0.0543413	0.123145	0.0792982	0.0712753	0.16951	0.1072	0.0758062	0.0840371	0.046068	0.0556227	0.0436076	0.0537505	0.0679917	0.112077	0.0833199	0.0950376	0.0733185	0.0876506	0.0537281	0.056732	0.0654038	0.0562165	0.0545562	0.0832759	0.0461846	0.0700121	0.0809762	0.0826589	0.0473777	0.0567266	0.0855497	0.0843843	0.0452608	0.0700115	0.0478152	0.0685319
FBP2	0.00280344	0.000824097	0	0.008684	0.00211554	0.00179424	0	0	0.0013539	0	0.00123056	0.000313131	0.000557718	0	0.00722107	0	0.00157521	0.00634407	0	0.00483202	0.00223261	0	0.000364156	0.00587059	0.00154468	0	0.0285872	0	0.00462618	0.00687362	0.000288511	0	0	0.000887835	0	0	0.0029482	0	0.00229989	0	0	0	0	0	0	0.00199738	0	0
FBP1	0.000247034	0	0.00392528	0.00850625	0.0182533	0.00061157	0.00259744	0.00329136	0.00124072	0.00058587	0.00107417	0.00334825	0.000590505	0	0.00293813	0	0	0	0.00672426	0.00304652	0.00416561	0.000670354	0.000898392	0.00863937	0	0.00212134	0	0.00443444	0.01315	0.00985193	0.000844195	0.00244438	0.00117787	0.000248303	0.00111155	0.00109911	0	0.00269604	0	0	0	0.000793834	0	0	0.00394633	0.00744129	0	0.00187377
FANCC	0.0790541	0.110183	0.117469	0.20599	0.105509	0.124066	0.0971889	0.0915729	0.134601	0.112741	0.122545	0.129188	0.131343	0.115841	0.149144	0.171663	0.09837	0.164398	0.112061	0.1247	0.132453	0.13472	0.11066	0.137813	0.0959737	0.098798	0.0951575	0.117828	0.153147	0.106923	0.0832065	0.156806	0.12484	0.120204	0.116957	0.155685	0.138976	0.128896	0.14028	0.1042	0.139616	0.0828205	0.106939	0.108152	0.096208	0.100055	0.173515	0.0593776
PTCH1	0.189338	0.204048	0.146918	0.180421	0.243736	0.212995	0.144641	0.20519	0.135096	0.179309	0.143868	0.194139	0.126148	0.26648	0.202684	0.222175	0.294529	0.112163	0.26332	0.148585	0.163239	0.116823	0.195311	0.215205	0.192313	0.263805	0.0984258	0.183193	0.219803	0.234836	0.189588	0.100644	0.250081	0.182044	0.222216	0.164096	0.204943	0.17168	0.182584	0.200644	0.205042	0.143407	0.317936	0.228241	0.249455	0.177644	0.159742	0.232073
ERCC6L2	0.378269	0.359187	0.276743	0.376402	0.329893	0.419295	0.296286	0.250892	0.200303	0.222216	0.186497	0.275803	0.27321	0.254726	0.290285	0.38506	0.596397	0.308762	0.281249	0.346749	0.24282	0.207367	0.331817	0.229567	0.290086	0.453384	0.465493	0.34119	0.355741	0.327303	0.254293	0.278129	0.261549	0.279904	0.468586	0.455122	0.298287	0.282803	0.427432	0.352625	0.34575	0.28064	0.386503	0.439841	0.309195	0.191438	0.203027	0.265455
HSD17B3	0	0	0	0	0	0	0	0.0020387	0	0	0	0	0	0	0	0	0	0	0	0	0	0	0.00143873	0	0	0	0	0.00463753	0	0	0	0	0	0	0	0	0	0	0	0	0.00228614	0	0	0	0	0	0	0
AL160269.1	0.00462809	0.0108381	0.000524231	0.0132576	0	0.0081846	0.00323861	0.0032781	0.000220809	0.00144214	0.00176951	0.00623566	0.00291505	0	0.00289309	0	0.0105637	0	0.00209124	0.00099462	0.00793139	0.00928138	0.00220089	0.0019611	0.00253005	0.00835531	0	0.0149798	0.000810339	0.00819056	0.00186552	0	0.00243806	0	0.00246547	0.00282691	0	0.000483784	0.0138729	0.00857366	0	0	0	0	0.00316346	0.00745341	0	0.0276379
SLC35D2	0.0120224	0.0181688	0.00960178	0.0241967	0.0242122	0.0204356	0.00467676	0.0128741	0.0123926	0.012931	0.00600478	0.0085492	0.0135462	0.0279244	0.0295481	0.00947803	0.0109612	0.0142352	0.00911307	0.034155	0.00856664	0.0462463	0.0131822	0.0200349	0.0117416	0.0170211	0.0338548	0.0222209	0.039014	0.0115157	0.0132686	0.0828585	0.0122257	0.0262728	0.00454544	0.0517414	0.0202003	0.0174253	0.0205142	0.0375412	0.00700312	0.0113821	0.0511193	0.012589	0.00858791	0.00931389	0.0214575	0.0353135
ZNF367	0.00671467	0.00289155	0.00533999	0.0353671	0.0142273	0.0296942	0.00980387	0.0133274	0.00517449	0.00232934	0.00971975	0.00545295	0.00623848	0.0117745	0.0130378	0.0192199	0	0	0.0103934	0.00412605	0.0174956	0.0275258	0.00308213	0.00884656	0.00546289	0.00142159	0.0227002	0.0240455	0.0250589	0.0165001	0.00434283	0.0233451	0.00912596	0.0100494	0.00475806	0.0303736	0.00671375	0.0152014	0.00990207	0.0130408	0.00986396	0.00536416	0	0.0136597	0	0.0249167	0.00463192	0.0425573
HABP4	0.0880464	0.138593	0.0947115	0.132279	0.0830364	0.0821963	0.0873727	0.0958285	0.0838699	0.0702531	0.059135	0.0774521	0.0702622	0.185001	0.137511	0.108771	0.206291	0.0866449	0.106714	0.125324	0.0665176	0.124962	0.0929198	0.0698659	0.098393	0.120173	0.237184	0.125248	0.126486	0.0781614	0.106535	0.168038	0.0954774	0.0869047	0.120322	0.0794798	0.0961812	0.0742558	0.110402	0.14296	0.106813	0.0651882	0.150599	0.0761021	0.0652135	0.0950051	0.0792895	0.184431
CDC14B	0.319791	0.406041	0.308072	0.435096	0.416614	0.378252	0.311579	0.280361	0.266966	0.224479	0.222814	0.344374	0.280395	0.415345	0.361387	0.454394	0.642185	0.452538	0.302181	0.341814	0.297635	0.252868	0.371504	0.288087	0.342539	0.470553	0.520043	0.400364	0.453197	0.38759	0.272755	0.410832	0.303616	0.304245	0.43475	0.397152	0.39504	0.288194	0.553644	0.45542	0.409072	0.266735	0.499117	0.495412	0.42284	0.297813	0.246462	0.336973
ZNF510	0.0434402	0.0724657	0.0373715	0.0673811	0.0599396	0.0800906	0.0449773	0.0411734	0.0433935	0.0591512	0.0500641	0.06031	0.0399795	0.066308	0.0377134	0.0399184	0.0720613	0.0461345	0.0595055	0.0414003	0.0361987	0.0470495	0.0556349	0.053392	0.0598835	0.06082	0.0901102	0.0994134	0.0941234	0.0747053	0.0634666	0.0417144	0.0463614	0.0600204	0.0345867	0.0593023	0.0574599	0.0585758	0.0882207	0.0702725	0.0242647	0.0482731	0.0506212	0.0584402	0.0450515	0.038251	0.0381341	0.0492028
ZNF782	0.180017	0.221691	0.153518	0.155443	0.190498	0.202215	0.177447	0.179863	0.106	0.138547	0.117567	0.152951	0.17037	0.185493	0.160218	0.208561	0.268642	0.147499	0.146606	0.197199	0.169946	0.140303	0.149781	0.133427	0.157539	0.196526	0.246898	0.160205	0.22932	0.163113	0.171423	0.185618	0.145482	0.150769	0.19513	0.197254	0.178779	0.211514	0.228576	0.231732	0.179911	0.141428	0.126401	0.18574	0.199232	0.141981	0.119915	0.209506
MFSD14C	0.213265	0.221976	0.178726	0.297623	0.260911	0.272103	0.178605	0.20071	0.180173	0.149803	0.143956	0.197632	0.203342	0.305509	0.26111	0.320164	0.246874	0.299788	0.201571	0.241612	0.227139	0.157396	0.235327	0.196232	0.17639	0.296982	0.303958	0.253862	0.253049	0.256178	0.201275	0.203344	0.173304	0.205015	0.206581	0.26565	0.258408	0.183317	0.253076	0.270308	0.309184	0.183488	0.270557	0.270166	0.228771	0.142863	0.217365	0.172671
NUTM2G	0.000625684	0	0.00109038	0.0221122	0	0	0.00111428	0.00110329	0.0011015	0.000228161	0.000954054	0.000929157	0.00053193	0	0	0	0	0	0.00269031	0	0.00118482	0	0	0.00774922	0	0	0	0.000378718	0.00212751	0.00199035	0.00080217	0.00649822	0.00202553	0.00462942	0.000967834	0.011339	0	0	0	0.00357016	0	0	0	0	0.00429144	0	0	0
CTSV	0	0	0.000763247	0	0.00185203	0	0	0.00161853	0.00781831	0	0.000695452	0.00579793	0.00154585	0	0	0.0045632	0	0	0.00157623	0.00271477	0.00169387	0	0.000898392	0.00130184	0.000605537	0	0	0	0	0	0.000627835	0	0.00100132	0.00221664	0.00411767	0.00433138	0	0	0	0	0.00434949	0.00130841	0	0	0	0	0.00477117	0.000400323
CCDC180	0.108165	0.0922879	0.0418444	0.0404317	0.0854422	0.053325	0.0787013	0.0643964	0.0497703	0.0596368	0.0640306	0.0759579	0.0850721	0.0892126	0.119554	0.105125	0.0862168	0.137849	0.0689875	0.0953894	0.0657945	0.047163	0.0690954	0.0638612	0.0502532	0.0774604	0.0484607	0.082867	0.0788797	0.0746579	0.0747653	0.0505072	0.0773293	0.0734851	0.117954	0.096419	0.0610527	0.0768252	0.104928	0.109911	0.0703043	0.0754219	0.0743076	0.087207	0.0709437	0.0468962	0.0874231	0.0487762
TDRD7	0.0599806	0.0869944	0.059681	0.0680091	0.0615951	0.0571995	0.0475355	0.0614099	0.0563731	0.0505795	0.0655119	0.0493197	0.0752841	0.105798	0.0668713	0.108947	0.0574834	0.0963859	0.0667859	0.0672082	0.0656709	0.0397878	0.083087	0.0442304	0.06284	0.0858594	0.20514	0.0743176	0.0570926	0.0900348	0.0633126	0.0426244	0.0576721	0.0768722	0.0792415	0.0880329	0.0664428	0.0662863	0.0393662	0.101192	0.0544178	0.0443021	0.0424049	0.0267289	0.0685534	0.0535202	0.0623623	0.0341288
TMOD1	0.234526	0.237609	0.220888	0.371259	0.226399	0.201774	0.237583	0.252247	0.176474	0.173248	0.18479	0.241643	0.193402	0.394673	0.240769	0.258523	0.259673	0.293354	0.242061	0.208123	0.233881	0.161272	0.26224	0.209706	0.134831	0.217485	0.289694	0.180152	0.215622	0.326796	0.252806	0.256974	0.228753	0.230455	0.215929	0.228204	0.335062	0.262005	0.339402	0.263633	0.251296	0.258352	0.406598	0.247865	0.217296	0.185637	0.227905	0.226268
TSTD2	0.121366	0.0904017	0.070368	0.108964	0.0765665	0.10229	0.0988544	0.108877	0.0960632	0.0761605	0.0810044	0.100533	0.091313	0.0909923	0.0784985	0.160777	0.142758	0.214153	0.1109	0.127797	0.0867838	0.11092	0.0681733	0.0750607	0.0707568	0.122719	0.10174	0.151494	0.0770453	0.132634	0.101119	0.135163	0.0890077	0.0768577	0.0828691	0.0889493	0.111786	0.0727825	0.0838881	0.107834	0.122622	0.0705204	0.29729	0.0936055	0.0701575	0.0858611	0.120533	0.151997
NCBP1	0.0873157	0.0854384	0.0590263	0.0868762	0.0745436	0.0928347	0.0801879	0.0559563	0.0597355	0.0512157	0.0400273	0.0532566	0.0644877	0.0967927	0.0694719	0.080812	0.0684717	0.111963	0.0824391	0.0603853	0.0670611	0.0501025	0.0482959	0.0572378	0.0620872	0.0961662	0.0541753	0.108579	0.0793881	0.0920897	0.0573299	0.0865992	0.0642126	0.0549191	0.0595609	0.0798121	0.0488677	0.0601188	0.0995557	0.0554751	0.0741824	0.0546552	0.198401	0.102052	0.0758042	0.0458487	0.0605929	0.0726694
XPA	0.148576	0.132017	0.11663	0.130054	0.163015	0.129128	0.104988	0.137651	0.0958542	0.0871253	0.0897459	0.0927464	0.103235	0.12839	0.104784	0.160383	0.0956462	0.1848	0.128946	0.135796	0.112354	0.098794	0.080495	0.113289	0.0876969	0.159548	0.256734	0.147331	0.18655	0.157044	0.145157	0.141385	0.115692	0.136338	0.0903004	0.14798	0.107393	0.114484	0.0947566	0.138762	0.176508	0.13645	0.247187	0.104613	0.156561	0.095449	0.149538	0.0923893
TRMO	0.0212803	0.0237304	0.0116039	0	0.0248121	0.0076486	0.0172272	0.00873049	0.0334609	0.00996059	0.0208851	0.0160875	0.0106527	0.0115845	0.0203824	0.0307462	0.00269286	0.0373032	0.0125894	0.0371474	0.0216573	0.0190851	0.00991468	0.0163639	0.0126574	0.0138112	0.0306351	0.017564	0.0167979	0.00817163	0.013485	0	0.0112635	0.0206679	0.00939376	0.0178312	0.00822942	0.00597442	0.0213472	0.0120456	0.0244978	0.0068595	0.0264067	0.00274517	0.0125288	0.0165137	0.0134399	0.0217622
HEMGN	0	0	0.00263488	0	0	0	0.000340578	0.000763721	0.000438258	0	0.0100446	0	0	0	0	0	0	0	0	0	0.00202785	0	0.000820846	0	0.000605537	0	0	0	0	0	0.00101264	0	0	0	0	0.00563121	0.00968607	0	0	0	0	0	0	0	0	0.00205667	0	0.00489898
ANP32B	0.0801938	0.0468651	0.0338444	0.0183752	0.0519511	0.0572875	0.0276187	0.046296	0.046227	0.0337137	0.0381562	0.0524231	0.0398839	0.0468551	0.0672941	0.0482891	0.0120961	0.0679844	0.0496284	0.0616278	0.0425955	0.0337277	0.0451483	0.0524049	0.0288973	0.0469327	0.0513453	0.0394675	0.0530407	0.0416137	0.0424008	0.0547691	0.0354165	0.041496	0.0486181	0.070225	0.0566093	0.0528667	0.0394025	0.0184098	0.0412931	0.023521	0.110389	0.0423183	0.0343018	0.0396246	0.0683078	0.0513064
NANS	0.0151313	0.0290204	0.0187758	0.0251679	0.0475562	0.0342538	0.0166169	0.0285958	0.0210543	0.0111671	0.0128566	0.00727955	0.0173171	0.0136718	0.026053	0.0151436	0.0226148	0.014044	0.0211886	0.0124885	0.0161519	0.0108989	0.0271515	0.0171625	0.00787726	0.0256082	0.0156401	0.0407281	0.0113027	0.0177177	0.0154473	0.0467486	0.0153914	0.026981	0.0201436	0.0217269	0.0214609	0.0114587	0.0272516	0.00522154	0.0134926	0.0133375	0.0126178	0.011985	0.0129064	0.0100114	0.0176039	0.0151752
TRIM14	0.104046	0.0896993	0.13464	0.104327	0.0591498	0.0800708	0.0797313	0.110631	0.0859445	0.0729731	0.0657492	0.0816704	0.0928169	0.165046	0.110056	0.101845	0.143531	0.163061	0.0994481	0.0768433	0.115005	0.099571	0.12302	0.119442	0.0783085	0.0976139	0.0702439	0.0801114	0.0875456	0.107796	0.0878871	0.11265	0.0981632	0.10651	0.113195	0.13247	0.156454	0.102187	0.107889	0.136532	0.137766	0.0868486	0.105241	0.130274	0.101874	0.104722	0.0498038	0.10557
CORO2A	0.0226142	0.0200318	0.0171616	0.0308028	0.0102827	0.0200403	0.00746035	0.0324863	0.0127029	0.0181643	0.0146058	0.0156566	0.0294554	0.0290566	0.0125872	0.0199587	0.0395974	0.00787851	0.0295907	0.0227893	0.00408182	0.0253103	0.0209487	0.0138521	0.0312768	0.00227667	0.00662414	0.0355067	0.015057	0.027298	0.0325319	0.0521646	0.0240182	0.010456	0.0153018	0	0.0181772	0.0385688	0.0108725	0.042922	0.019103	0.00883766	0.016018	0.0331149	0.0111702	0.046864	0.0249544	0.0296162
TBC1D2	0.0765768	0.0622531	0.0472107	0.122542	0.0843204	0.0580902	0.0604533	0.0630184	0.0678315	0.0329984	0.0450323	0.053343	0.0626181	0.137419	0.0863765	0.142762	0.0690937	0.103214	0.0510758	0.080956	0.0500526	0.0420442	0.0638698	0.0709195	0.0252854	0.0665021	0.0485655	0.0676392	0.075591	0.062984	0.0681309	0.0812521	0.0660566	0.0864056	0.0452939	0.095396	0.0663601	0.0525444	0.0641402	0.0731358	0.0922104	0.0510915	0.159593	0.0727129	0.0720854	0.0395294	0.0834536	0.0622964
GABBR2	0.172225	0.188768	0.106084	0.16689	0.185669	0.192893	0.14026	0.135997	0.122179	0.110681	0.0730447	0.14941	0.130168	0.079413	0.166302	0.188106	0.270723	0.171008	0.118439	0.200128	0.127654	0.0996082	0.166117	0.107855	0.144272	0.206958	0.276852	0.144168	0.197895	0.159795	0.122059	0.142098	0.159906	0.158517	0.143878	0.165502	0.150991	0.117298	0.295421	0.133948	0.142047	0.130688	0.179302	0.162664	0.138484	0.0824399	0.123599	0.0895149
ANKS6	0.110471	0.10749	0.0879695	0.123612	0.0921428	0.0481113	0.0765723	0.0755531	0.080493	0.0701523	0.0526021	0.0615842	0.0556761	0.0886657	0.0878652	0.118389	0.191731	0.0672031	0.0723683	0.0847357	0.0777055	0.0608612	0.0883147	0.08078	0.0733493	0.141252	0.0964889	0.138869	0.0809902	0.12549	0.0758957	0.0678511	0.0916696	0.0895315	0.0678656	0.0863864	0.0870483	0.0812688	0.0994901	0.11897	0.0962233	0.0567281	0.0610428	0.120106	0.0895102	0.0648818	0.110074	0.0748932
GALNT12	0.014674	0.00768237	0.0141417	0.00838401	0.00210702	0.00308878	0.00306323	0.0185597	0.0129825	0.0055112	0.0078696	0.0107516	0.0127226	0	0.0173359	0.0167863	0.00273036	0.0233065	0.00886359	0.0145634	0.0154603	0.00528685	0.00910521	0.0123312	0.00546595	0.0187537	0.0235086	0.0295223	0.0286627	0.0154813	0.0125018	0	0.0109266	0.0208537	0.0149944	0.0110854	0.00961851	0.0101883	0.0126855	0.0458262	0.0267932	0.00982358	0.0148794	0.00621845	0.00495762	0.00891797	0.0127845	0.00230458
COL15A1	0.0151565	0.0498738	0.0307637	0.0277557	0.0209188	0.0450994	0.0230134	0.0713188	0.013351	0.0478615	0.0185778	0.0251785	0.0166947	0.0369488	0.0252303	0.0248877	0.0325434	0.0455388	0.0110338	0.00810017	0.0266717	0.05552	0.0288792	0.0110599	0.0167197	0.0372134	0.0242591	0.0532553	0.0105233	0.0081127	0.00983634	0.0739674	0.0297817	0.00796147	0.0174948	0.0160677	0.0192132	0.0353009	0.0126171	0.0602662	0.0158422	0.0179036	0.0148794	0.0855308	0.0108766	0.0174119	0.0372705	0.0212411
TGFBR1	0.132974	0.16753	0.101056	0.107189	0.199065	0.136817	0.0815865	0.121402	0.10481	0.115679	0.100519	0.121425	0.124666	0.121591	0.1085	0.213049	0.181925	0.175913	0.131114	0.119222	0.113607	0.0953232	0.118693	0.12743	0.145517	0.139452	0.0726402	0.132103	0.0986051	0.171068	0.0991661	0.141264	0.107292	0.121998	0.097299	0.0930151	0.080254	0.0961488	0.103495	0.13077	0.154633	0.0744025	0.11664	0.140985	0.109369	0.102759	0.121232	0.100077
ALG2	0.030348	0.0270722	0.0121889	0.044465	0.0267389	0.0490055	0.0488524	0.0247924	0.0240186	0.0170262	0.0131466	0.00903654	0.0202896	0	0.0379154	0.00918223	0.0107707	0.0283905	0.0247917	0.0283667	0.0200291	0.0220437	0.0124656	0.0149438	0.0200196	0.0044311	0.0169738	0.0164965	0.0274185	0.0205835	0.0242757	0.0191328	0.0167347	0.025958	0.0214599	0.0157992	0.0146344	0.0262385	0.0337586	0.0534591	0.0257808	0.023289	0.0320977	0.0145281	0.0342067	0.0247078	0.00252647	0.043719
SEC61B	0.0264783	0.0554335	0.0304115	0.0419817	0.0835325	0.0428926	0.0799223	0.0457968	0.0494879	0.0226721	0.0394255	0.0336361	0.0365493	0.0710681	0.0484378	0.0492624	0.0544216	0.0881088	0.0503079	0.0575466	0.0517247	0.0342994	0.0300334	0.0456204	0.0364717	0.0492432	0.0834482	0.0501269	0.0633961	0.0469092	0.0562683	0.0948331	0.0500633	0.0447909	0.0193654	0.027254	0.0491227	0.0418538	0.0391952	0.0812933	0.0563366	0.027924	0.0570461	0.0290954	0.046867	0.0128023	0.0186377	0.0472851
NR4A3	0.0140114	0.0114948	0.00778518	0	0.0129145	0.00633139	0.00620927	0.00682157	0.00779162	0.00401323	0.00338735	0.00376631	0.00531049	0	0.00944898	0.0153653	0.0186749	0.00429283	0.00662128	0	0.00967167	0.004777	0.00902378	0.00107636	0.00834585	0.0130344	0.0318436	0.00339874	0.0205198	0.00481871	0.0145358	0.0124935	0.00455709	0.00155867	0.00789544	0.00696641	0.0055589	0.000624313	0.0105365	0.00397523	0.00212034	0.00410569	0	0.000766611	0.0051314	0.00664199	0	0.00397963
STX17	0.0931277	0.0885739	0.0698578	0.0786337	0.151893	0.116197	0.106153	0.091624	0.0879207	0.0944969	0.0773675	0.0847634	0.101316	0.080129	0.0838337	0.128774	0.121804	0.0963117	0.100117	0.123069	0.0732249	0.0665611	0.0630474	0.0872596	0.111897	0.112988	0.0956568	0.129287	0.121662	0.1014	0.0906264	0.0801817	0.0783422	0.104993	0.122836	0.103192	0.119028	0.0994209	0.0938257	0.138869	0.125874	0.087786	0.156046	0.144261	0.112999	0.0740418	0.0779936	0.0948271
ERP44	0.164612	0.146605	0.124029	0.205248	0.133521	0.209749	0.114095	0.138901	0.114087	0.109202	0.105737	0.118533	0.140884	0.205067	0.158724	0.207703	0.154315	0.158569	0.148023	0.147254	0.115495	0.107683	0.140315	0.106966	0.1499	0.165566	0.26852	0.200746	0.119655	0.153856	0.0960286	0.135803	0.109773	0.144554	0.173192	0.181362	0.118272	0.132471	0.195604	0.173517	0.157356	0.117778	0.154903	0.195101	0.158316	0.0942288	0.109948	0.1433
INVS	0.382457	0.404676	0.315018	0.376574	0.359985	0.366096	0.228514	0.268231	0.225137	0.282813	0.216585	0.34073	0.293523	0.389854	0.33058	0.351417	0.367687	0.511432	0.327465	0.34544	0.291299	0.251434	0.342933	0.244754	0.285301	0.372106	0.469857	0.273989	0.422755	0.32197	0.282134	0.317807	0.335617	0.339341	0.320303	0.357825	0.31075	0.287135	0.487521	0.347693	0.366622	0.291038	0.28165	0.299932	0.301411	0.276635	0.2615	0.259549
TEX10	0.0972488	0.0713055	0.070447	0.0818972	0.109472	0.0920492	0.0598604	0.0573981	0.0408701	0.0723605	0.0662534	0.0540338	0.0562274	0.0848622	0.0677065	0.064169	0.0314762	0.0599589	0.0761467	0.0691217	0.0843494	0.0568603	0.0422621	0.0554395	0.0326874	0.11048	0.0267815	0.0997886	0.0737196	0.085936	0.0576355	0.0669822	0.049924	0.066935	0.0490936	0.059615	0.0134708	0.0574586	0.0213922	0.114037	0.091191	0.0326056	0.117478	0.0666935	0.0587992	0.0507495	0.07236	0.0879354
MSANTD3	0.00459133	0.0253813	0.0167193	0.0172554	0	0.0498065	0.0152845	0.0157799	0.0109087	0.00494961	0.00851189	0.00812822	0.00425897	0	0.00452561	0.0250224	0.00558322	0.00632595	0.0142459	0.0117627	0.00659407	0.012983	0.0269615	0.0157222	0.00623255	0.023746	0.0250364	0.0114077	0.0234656	0.0134258	0.0131622	0.00698153	0.00957836	0.00937497	0.00726795	0.014087	0.0247345	0.0073219	0.0487163	0.00372143	0.00889261	0.00251101	0.0615657	0.0109854	0.0118178	0.00526387	0.0176864	0.0151755
MSANTD3-TMEFF1	0.039112	0.0295328	0.0200018	0.0127839	0.0448662	0.00373064	0.0113616	0.0248518	0.0247801	0.0137638	0.0182618	0.0110913	0.0259731	0.0202271	0.0339402	0.0154095	0	0	0.0241295	0.0261676	0.0263278	0.0192747	0.0135722	0.00824851	0.0161197	0.0163599	0.0166739	0.0167748	0.0221951	0.0338351	0.0157999	0.0238182	0.0253046	0.0181176	0.0217812	0.0204785	0.0262629	0.0231837	0.0341909	0.0488643	0.0144539	0.00187305	0.0262436	0.0374302	0.0106971	0.0112266	0.0149115	0.0206448
CAVIN4	0.0102124	0.0286066	0.0248337	0.0426331	0.0423509	0.0682325	0.0269895	0.0288119	0.0268425	0.0156628	0.0216477	0.0223934	0.023193	0.0496087	0.0247899	0.0126833	0.0241875	0.0134337	0.035426	0.00589148	0.0198719	0.0135217	0.0499395	0.0265137	0.0118134	0.0128046	0.082848	0.0385877	0.0160608	0.0339669	0.0225233	0.0269167	0.0248852	0.0211247	0.0497404	0.0219594	0.0370085	0.0183129	0.0107929	0.0406336	0.00434067	0.024712	0.0138718	0.0338659	0.0275563	0.0136155	0.016316	0.0123031
PLPPR1	0.495636	0.559467	0.387172	0.588464	0.469065	0.632228	0.369197	0.369342	0.191897	0.273348	0.263878	0.41563	0.341894	0.384803	0.380587	0.526629	0.781366	0.579214	0.443965	0.445515	0.301039	0.321714	0.451782	0.295967	0.424331	0.639638	0.790833	0.543346	0.485467	0.578684	0.334614	0.462049	0.367815	0.369374	0.577457	0.45019	0.36732	0.363928	0.788878	0.526663	0.600817	0.328436	0.505031	0.642488	0.542825	0.356876	0.269532	0.321426
BAAT	0.0070316	0.0161936	0.0123944	0	0.0127125	0.01229	0.00409361	0.0109828	0.000275141	0.00348021	0.00385499	0.00789579	0.00960442	0.0119827	0.00266292	0.0055887	0.0276583	0.00638317	0.00377013	0.0150448	0.00960892	0.00120208	0.00535267	0	0.01991	0.0190203	0.00443531	0.0215579	0.00369167	0.00393998	0.00376198	0.00524714	0.00440526	0.00268671	0.0023569	0.00531732	0	0.0104875	0	0.0100319	0.00912564	0.00296909	0	0.00558881	0.00423708	0.00162367	0	0.0123999
MRPL50	0.0184493	0.01514	0.0312992	0.0311325	0.0442873	0.0757023	0.0391163	0.0321971	0.0276906	0.0145714	0.0211627	0.0106783	0.0281218	0	0.0184801	0.0345651	0.0457793	0.0146419	0.036767	0.00785858	0.0220803	0.0262727	0.0166929	0.0173084	0.0135536	0.0217606	0.0397599	0.0166846	0.0485642	0.0122704	0.0367133	0.0118614	0.0152563	0.0195849	0.00322086	0.0109919	0.019037	0.0199265	0.0232933	0.0395394	0.0306057	0.0309772	0.0557913	0.0286969	0.0256416	0.0379794	0.0152826	0.0247966
ZNF189	0.0999659	0.10307	0.0668884	0.100599	0.0680869	0.0998221	0.0662566	0.0702578	0.0549879	0.0457905	0.0498032	0.064939	0.0482532	0.102528	0.0683116	0.0862372	0.123377	0.114167	0.0698627	0.0761463	0.0574684	0.0529935	0.0485151	0.044182	0.0489659	0.150704	0.0623269	0.0750043	0.0710865	0.0814713	0.0717993	0.0883556	0.0777275	0.0516702	0.082189	0.130995	0.056675	0.065201	0.127846	0.127932	0.0759748	0.0562542	0.136017	0.0937897	0.0651769	0.0596747	0.064445	0.103454
ALDOB	0	0	0.00325568	0	0.00162296	0.000637036	0.00233399	0.00132259	0.000517488	0.000470751	0	0.000731486	0	0	0.00256378	0	0	0	0	0.00114525	0.0027215	0.00183762	0	0.00495944	0.00262137	0	0	0	0.0026902	0.00273606	0	0.00847395	0.00201757	0.00103302	0.00251934	0.000870613	0.000538411	0	0	0	0	0	0	0	0	0.000411641	0.00179329	0.00496353
TMEM246	0.0483988	0.077027	0.069533	0.0149015	0.0590312	0.0394243	0.0560119	0.0718389	0.0625599	0.0320929	0.0338238	0.039824	0.0480874	0.0606371	0.049466	0.0496612	0.0418978	0.0250447	0.0650182	0.0502707	0.0500725	0.039292	0.0347065	0.0309139	0.0475726	0.0629018	0.0911785	0.0550052	0.0855983	0.0745504	0.0493696	0.105329	0.0443633	0.0526047	0.0502094	0.0291929	0.0523028	0.0355418	0.0931006	0.04218	0.057517	0.0432611	0.081001	0.0471831	0.0517228	0.0380865	0.0177514	0.0397622
RNF20	0.0706637	0.0476449	0.0479677	0.149627	0.042536	0.0476111	0.0485098	0.0514462	0.0589892	0.0363221	0.0530476	0.0446527	0.0439461	0.0479775	0.0566926	0.0848989	0.0526529	0.0384984	0.0470915	0.076495	0.061674	0.0393339	0.0450873	0.0508378	0.0382425	0.0674051	0.044674	0.0392369	0.0595425	0.0626015	0.0485007	0.0852312	0.0465338	0.0370341	0.055465	0.0661304	0.0455346	0.0410461	0.02673	0.0679078	0.0580032	0.0251164	0.0690562	0.0281657	0.0686427	0.0329164	0.0523379	0.0485871
GRIN3A	0.00926629	0.00843877	0.00985131	0.0416047	0.0103524	0.0227776	0.0118356	0.0130237	0.0179743	0.00492948	0.00698348	0.00424708	0.010894	0.0139936	0.00610366	0.00328381	0.049154	0.0102624	0.00705198	0.00099462	0.0200275	0.00521953	0.0119867	0.00558966	0.00393652	0.0300029	0.0378631	0.00899039	0.026281	0.0184687	0.0124649	0.0154783	0.00319828	0.0165112	0.0108905	0.00741722	0.0146859	0.00336132	0.0201394	0.0038155	0.0180054	0.0152338	0.0304786	0.0144893	0.00447988	0.00848878	0.00920548	0.0103986
SMC2	0.0284049	0.051548	0.0212043	0.0696771	0.0428145	0.0268236	0.0162046	0.0165966	0.0387253	0.0285039	0.0169292	0.0267353	0.0328934	0.0117745	0.0273512	0.0244046	0.042923	0.0748488	0.0323307	0.0333873	0.0533754	0.0212979	0.0307677	0.0505062	0.0451464	0.0260507	0.0500215	0.028664	0.0188867	0.0520382	0.0183292	0.0404329	0.0175402	0.0163779	0.0233746	0.02934	0.0152018	0.0241372	0.0220627	0.00448681	0.0284521	0.015774	0.0840741	0.0082231	0.0219195	0.0198078	0.0176687	0.0195855
OR13C4	0	0	0	0	0	0	0	0	0	0	0	0	0	0	0	0	0	0	0	0	0	0	0	0	0	0	0	0	0	0	0	0	0	0	0	0	0	0	0	0	0	0	0	0	0	0	0	0
OR13C3	0	0	0	0	0	0	0	0	0	0	0	0	0	0	0	0	0	0	0	0	0	0.000386179	0	0	0	0	0	0	0.00081462	0	0	0	0.000325899	0	0	0	0	0	0	0	0	0	0	0	0	0	0	0
OR13C5	0	0	0	0	0	0	0	0	0	0	0	0	0	0	0	0	0	0	0	0	0	0	0	0	0.00108041	0	0	0	0	0	0	0	0	0	0	0	0	0	0	0	0	0	0	0	0	0	0	0
OR13C9	0	0	0	0	0	0	0	0	0	0	0	0	0	0	0	0	0	0	0	0	0	0	0	0	0	0	0	0	0	0	0	0	0	0	0	0	0	0	0	0	0	0	0	0	0	0	0	0
NIPSNAP3A	0.00888532	0.0115371	0.00978755	0.0575616	0.0219975	0.0130153	0.0165137	0.0167861	0.0238573	0.00762943	0.0158329	0.00841816	0.0127538	0	0.0344991	0.0119377	0.0216533	0.022036	0.0172014	0.0116628	0.00921515	0.0129226	0.0100742	0.00783078	0.0130097	0.00443873	0.0384398	0.011779	0.018362	0.0173627	0.0193099	0.0282422	0.015787	0.011199	0.00239418	0.039503	0.00613303	0.00887519	0.00720908	0.00429777	0.00871271	0.0180891	0.0735475	0.0171552	0.0118034	0.0181195	0.0273682	0.00960539
NIPSNAP3B	0.0144046	0.0115223	0.00807367	0.0269175	0.0106409	0.0132728	0.0165146	0.0197459	0.0162444	0.00920844	0.0148574	0.0177232	0.0205284	0.0165192	0.00236436	0.0206629	0.0387774	0.0179443	0.0168393	0.00548068	0.00889989	0.00789163	0.00502333	0.0220036	0.00903144	0.0096196	0.0110464	0.0282126	0.0224077	0.0175631	0.017627	0.00817633	0.0102596	0.00871464	0.00464247	0.00263829	0.00937276	0.00413491	0.00827484	0.0261034	0.00942829	0.00910006	0.0199062	0	0.00687915	0.0163479	0.00331468	0.00146956
ABCA1	0.161552	0.141869	0.108862	0.21395	0.213631	0.267603	0.204379	0.179258	0.177234	0.144953	0.13779	0.219101	0.136717	0.288492	0.195777	0.246815	0.288746	0.232889	0.191276	0.168546	0.210104	0.156652	0.18478	0.184925	0.148666	0.200926	0.0977686	0.179444	0.262265	0.177829	0.124003	0.270875	0.16187	0.152358	0.174382	0.258155	0.17561	0.161554	0.277076	0.105495	0.125208	0.179658	0.149794	0.257485	0.216076	0.125165	0.164079	0.30861
SLC44A1	0.393385	0.486084	0.351201	0.526484	0.562273	0.471954	0.329473	0.335124	0.28884	0.271653	0.237544	0.297821	0.341032	0.365077	0.380976	0.443439	0.642423	0.528375	0.364168	0.407218	0.367974	0.232048	0.442246	0.309708	0.349417	0.551858	0.636955	0.421046	0.501239	0.471923	0.300314	0.296062	0.299389	0.357182	0.459077	0.455288	0.400256	0.337929	0.589623	0.411338	0.488324	0.266	0.473983	0.618982	0.524117	0.248083	0.25756	0.218715
FSD1L	0.10203	0.106132	0.0822285	0.154964	0.0738533	0.0980025	0.0680159	0.109892	0.0831527	0.0748637	0.0821907	0.101484	0.0858724	0.0873533	0.135869	0.106302	0.102337	0.107389	0.0875028	0.112295	0.104508	0.096177	0.0790345	0.0842946	0.0822553	0.0992988	0.200798	0.106147	0.131207	0.110178	0.0867255	0.096888	0.074482	0.100441	0.101709	0.139602	0.0961455	0.0886595	0.109492	0.115266	0.147271	0.0549455	0.182969	0.112415	0.0793212	0.0961208	0.12702	0.0595792
FKTN	0.211896	0.157687	0.151489	0.234039	0.167025	0.151044	0.107932	0.147681	0.128284	0.125635	0.126569	0.137041	0.157566	0.287388	0.156401	0.196249	0.241023	0.178507	0.181859	0.144669	0.16704	0.115996	0.171249	0.171367	0.125686	0.173027	0.0665869	0.123792	0.137285	0.159088	0.147275	0.115167	0.13213	0.152753	0.137234	0.193867	0.126748	0.10661	0.133461	0.183623	0.178958	0.0942727	0.298718	0.171717	0.109156	0.136763	0.151315	0.123759
TAL2	0	0	0.000548136	0	0.0020684	0.0016747	0.00546817	0.00178245	0.0060948	0.000455406	0.00148699	0	0.00158235	0	0	0	0.00161823	0	0.000934377	0	0	0.00055969	0	0.0012232	0	0	0	0	0	0	0.000872413	0	0	0	0.00216591	0.0011152	0	0	0	0	0	0	0	0	0	0	0	0.000241966
TMEM38B	0.111769	0.135828	0.0951344	0.113699	0.183236	0.169517	0.0657215	0.124716	0.0919558	0.114073	0.127038	0.114745	0.0937192	0.0716144	0.113151	0.130704	0.154474	0.193908	0.124722	0.147739	0.129788	0.105236	0.117672	0.127571	0.112421	0.0924403	0.115118	0.158741	0.163047	0.135196	0.08783	0.129789	0.100469	0.10884	0.123479	0.190397	0.135308	0.103527	0.0948172	0.0864587	0.167779	0.0796862	0.147939	0.0987414	0.133369	0.109062	0.156354	0.122643
ZNF462	0.451985	0.495831	0.308401	0.610675	0.518241	0.557253	0.382626	0.35883	0.197699	0.279281	0.255889	0.372837	0.351315	0.400489	0.394128	0.583959	0.795726	0.50408	0.428454	0.460619	0.353235	0.257795	0.479267	0.302419	0.449782	0.663442	0.835576	0.528966	0.488374	0.518854	0.294619	0.34197	0.367792	0.414801	0.467682	0.572159	0.387962	0.341988	0.767554	0.469586	0.47397	0.337561	0.541812	0.688782	0.554845	0.203343	0.277138	0.386477
RAD23B	0.180338	0.176247	0.143462	0.202763	0.206667	0.15313	0.17941	0.185611	0.136272	0.116733	0.116829	0.157568	0.126905	0.18504	0.176955	0.193155	0.13491	0.145448	0.155642	0.193826	0.179673	0.15662	0.126896	0.152268	0.15531	0.240919	0.143736	0.155261	0.211247	0.188526	0.156019	0.159711	0.157376	0.155841	0.152178	0.193025	0.201975	0.16073	0.152361	0.179346	0.221981	0.167435	0.194926	0.188875	0.240302	0.120473	0.150869	0.154616
KLF4	0.00192665	0	0	0	0	0	0	0.00185496	0	0	0	0	0	0	0	0	0	0	0	0	0.00109089	0	0.00170729	0	0	0	0	0	0	0	0	0.00186569	0	0	0	0	0	0	0	0	0	0	0	0	0	0	0	0.00303821
ELP1	0.148118	0.121689	0.141029	0.175158	0.123307	0.145472	0.142173	0.14054	0.126045	0.0917136	0.11782	0.119033	0.130328	0.177417	0.131433	0.145012	0.138391	0.100093	0.111606	0.136401	0.0989526	0.102346	0.127022	0.134866	0.110903	0.176041	0.114222	0.149252	0.177371	0.184744	0.12629	0.172846	0.127443	0.101587	0.133282	0.144588	0.1248	0.110664	0.165159	0.114173	0.11818	0.121138	0.16992	0.133464	0.114672	0.0925635	0.149039	0.133749
CTNNAL1	0.0680145	0.101122	0.0564961	0.0809546	0.0881632	0.0516841	0.0585011	0.0476729	0.0401301	0.0389554	0.0365114	0.0394358	0.066655	0.0340287	0.043317	0.0818182	0.0719454	0.0780008	0.103723	0.0331496	0.0630433	0.0604899	0.0425391	0.0437772	0.0565493	0.115462	0.0935945	0.056236	0.0720174	0.0796276	0.0563677	0.10489	0.0616787	0.0265575	0.0504308	0.0849255	0.0456281	0.0461568	0.0797494	0.10585	0.10799	0.0590377	0.146406	0.03006	0.0561929	0.043614	0.0495925	0.122277
TMEM245	0.187942	0.276051	0.153455	0.321274	0.290488	0.212467	0.168754	0.181379	0.152032	0.13163	0.135664	0.155728	0.159048	0.223507	0.197502	0.234268	0.239475	0.234161	0.201251	0.179846	0.193763	0.123726	0.160302	0.152813	0.162779	0.229677	0.413042	0.240809	0.22896	0.257858	0.151162	0.183628	0.177377	0.169618	0.143198	0.216438	0.20835	0.148166	0.173943	0.201781	0.188666	0.14741	0.21144	0.269944	0.241697	0.113917	0.111459	0.143908
FRRS1L	0.195739	0.214419	0.132612	0.248374	0.199571	0.184478	0.160851	0.175592	0.158554	0.109563	0.130092	0.141602	0.157374	0.233606	0.16743	0.214064	0.298016	0.226483	0.156345	0.175825	0.171503	0.098102	0.212555	0.160793	0.133024	0.295567	0.25865	0.111714	0.14527	0.232323	0.152717	0.162297	0.141853	0.138938	0.130551	0.226188	0.138767	0.153238	0.225932	0.20876	0.201532	0.101686	0.18381	0.199186	0.139124	0.106638	0.174127	0.13367
EPB41L4B	0.0981825	0.0731213	0.0658205	0.113194	0.105722	0.0987376	0.048038	0.0576937	0.0455441	0.0425361	0.03203	0.0524293	0.0636432	0.0390447	0.0619324	0.055024	0.165157	0.0549693	0.0560556	0.0332513	0.0455841	0.100287	0.0800624	0.0371993	0.0389581	0.0703506	0.149339	0.130829	0.0794838	0.0946875	0.0645895	0.151753	0.0718752	0.107505	0.068795	0.092145	0.068899	0.0522051	0.0754691	0.180222	0.0995221	0.0760672	0.087062	0.0865052	0.100529	0.0418171	0.101484	0.271906
PTPN3	0.0113993	0.012293	0.00949405	0	0.00996935	0.0138855	0.0153754	0.00668669	0.0092576	0.00160435	0.00178281	0.00389003	0.00744434	0.00917099	0.00591438	0	0.0547605	0	0.0041879	0.0091451	0.00239029	0.00140439	0.00426644	0.00617916	0.00776048	0.00126569	0.0372107	0.0173217	0.0151138	0.000948265	0.00402841	0.00805355	0.0107863	0.00127272	0.00270078	0.0178061	0.0126467	0.00503111	0.0383504	0.00345629	0.0237306	0	0	0.0130941	0.0136229	0.00288477	0.0175152	0.00533612
PALM2-AKAP2	0.0354499	0.0326751	0.0289676	0.00459018	0.0430121	0.0132788	0.00762947	0.0383129	0.0118697	0.0109378	0.00529768	0.0126434	0.0142384	0	0.0335188	0.0228448	0.0113221	0.0104198	0.0190105	0.00264053	0.0242829	0.00824216	0.0170855	0.0195691	0.00883866	0.0189358	0.0807948	0.0392347	0.0300232	0.028775	0.0118417	0.0261806	0.0146129	0.00864906	0.0145085	0.00550189	0.0126869	0.0154815	0.0363743	0.0176035	0	0.0098284	0.0193821	0.00880485	0.0125197	0.00898274	0.0121615	0.00645269
C9orf152	0.00241627	0	0.00240545	0	0.0040863	0	0.00147116	0.000774691	0.00499059	0.000578522	0.00151769	0.00117853	0.000600667	0	0.000812046	0.0017952	0	0	0.00171965	0	0.001168	0.00192267	0	0.00453402	0	0	0	0	0.00200876	0.000822676	0	0	0.000988102	0	0	0	0	0.00198336	0	0.0067976	0	0	0	0	0	0	0	0.00216584
TXN	0.028405	0.0376696	0.0350958	0.0105509	0.0632478	0.0465915	0.0424006	0.0524687	0.018365	0.0142759	0.0109831	0.0148925	0.035814	0.0147608	0.0289689	0.0504343	0.12161	0.0133965	0.0364948	0.0357192	0.0220202	0.0215359	0.0274225	0.0283042	0.0224651	0.0411448	0.0711961	0.0535978	0.0739267	0.032405	0.0253394	0.0354344	0.0325228	0.0216376	0.0209076	0.0322512	0.0284435	0.0166101	0.0547109	0.0582167	0.0328101	0.0513381	0.0230041	0.034342	0.039369	0.0504852	0.0262888	0.0470655
TXNDC8	0.00315253	0.00442561	0.000531287	0	0	0.00250299	0	0.000480027	0	0	0.000612415	0.000790597	0.00333836	0	0.000510213	0.00190019	0	0	0	0	0	0.000830032	0	0.00107045	0	0	0	0.00476138	0	0.00177053	0.000679704	0	0.000683656	0.00174462	0.000559118	0.00302715	0	0	0	0	0.00080786	0	0	0	0.00329446	0.00203701	0	0
SVEP1	0.037687	0.0357001	0.020575	0.0559187	0.0510627	0.0202481	0.0121003	0.0168839	0.0159508	0.0114185	0.00610414	0.00334829	0.00464069	0.0245484	0.0177453	0	0.0148205	0.0139277	0.0154666	0.0291901	0.0319837	0.010544	0.00901354	0.00617234	0.0249496	0.0444146	0.104842	0.0206567	0.0252181	0.0174044	0.00785826	0.0647854	0.00983976	0.0115397	0.0122331	0.0190313	0.0191673	0.00363045	0.0271672	0.0316636	0.0158073	0.0189774	0	0.0336877	0.0114349	0.00951002	0.00185733	0.0139229
MUSK	0	0.00336238	0.00333869	0.022769	0.0195699	0.00408629	0.0119386	0.0109006	0.00395189	0.00281249	0.00268872	0.00144114	0.00137159	0	0.00395514	0.00836916	0	0.00861636	0.00501332	0	0.00315919	0.00846061	0	0.00616637	0.000931731	0	0	0.00180504	0.0370257	0.00713866	0.00542813	0.0048813	0.00243148	0.013568	0	0.00358481	0.00596401	0.00295088	0	0.0138742	0	0.00428031	0.00408644	0	0.00181616	0.0148486	0	0.00331664
LPAR1	0.0438321	0.0294821	0.0132687	0.023933	0.0695358	0.0328011	0.0180357	0.0300665	0.0199993	0.0083343	0.0177782	0.0158099	0.0133613	0.0552328	0.0104557	0.00928681	0.0108276	0.0514204	0.00372171	0.0101749	0.0137557	0.0125177	0.0302142	0.0348143	0.0164597	0.0196632	0.0440848	0.0218047	0.030746	0.032166	0.0204299	0.0426735	0.0144786	0.0117786	0.00963435	0.0164199	0.0067499	0.00734682	0.0229	0.00818916	0.0162885	0.00529856	0.0114544	0.0100528	0.0123853	0.0270465	0.0124817	0.00340689
ECPAS	0.201211	0.223971	0.159324	0.267898	0.210451	0.230984	0.147054	0.173451	0.139641	0.135632	0.117063	0.153085	0.152739	0.156153	0.20098	0.216382	0.340884	0.148462	0.189401	0.254962	0.162504	0.162231	0.180814	0.149537	0.173954	0.273111	0.237168	0.252916	0.22186	0.209683	0.15355	0.247087	0.164254	0.189295	0.166327	0.215231	0.17684	0.157209	0.251083	0.277348	0.184261	0.152088	0.253614	0.22286	0.197427	0.151465	0.180434	0.175803
ZNF483	0.215736	0.243338	0.170933	0.332788	0.276115	0.248562	0.234285	0.196911	0.138069	0.122344	0.129872	0.132088	0.181146	0.226746	0.190879	0.208862	0.241358	0.262213	0.178785	0.209539	0.184207	0.115146	0.171159	0.152072	0.158964	0.240606	0.280639	0.221913	0.340733	0.244139	0.174883	0.190278	0.170999	0.211688	0.208826	0.142586	0.19569	0.156499	0.300023	0.166267	0.186532	0.168447	0.321843	0.245183	0.192467	0.106124	0.131089	0.237701
PTGR1	0.0546982	0.0375248	0.0523342	0.16445	0.106971	0.06996	0.088624	0.0840667	0.0622565	0.0453518	0.0497171	0.0527114	0.0643861	0.105416	0.0793459	0.11806	0.0885901	0.0518363	0.0644304	0.0763754	0.0762969	0.0358405	0.0679637	0.0588189	0.036178	0.0562066	0.0392495	0.0239026	0.0894462	0.0696209	0.0487623	0.0705327	0.0492104	0.109183	0.0423507	0.0895466	0.0489669	0.057211	0.0915961	0.117872	0.0374323	0.0485439	0.18873	0.0323599	0.0563324	0.0682436	0.0668648	0.0411505
DNAJC25-GNG10	0.00812437	0	0	0.00972973	0.0097805	0	0.00295335	0	0	0.00061706	0.000969854	0.00201697	0	0	0.00665736	0	0	0.0108195	0	0.00371939	0	0.00074057	0.00176821	0	0	0.00142544	0	0	0.00359016	0.00152564	0.000780495	0.00527077	0	0	0	0.000678976	0	0	0	0	0	0.00199567	0	0	0	0	0	0.00162867
GNG10	0	0.00128391	0	0	0	0	0.00193311	0.000352713	0	0.000807824	0	0.000257743	0	0	0.000767532	0	0	0	0.00211783	0.0110093	0	0	0	0	0.000988399	0	0	0	0	0	0	0	0.000166657	0	0	0	0.0014698	0.000461015	0	0	0	0	0	0	0	0	0	0
UGCG	0.0396904	0.0638896	0.0625343	0.0976955	0.107816	0.105036	0.0858253	0.0957658	0.060682	0.0540616	0.0410729	0.0367865	0.0508544	0.044345	0.057756	0.0939363	0.109452	0.0769853	0.0700915	0.0360525	0.0629542	0.0590067	0.0540016	0.0687651	0.0674424	0.0789666	0.145723	0.137798	0.127087	0.105818	0.0634079	0.0993956	0.072928	0.0664381	0.0588756	0.107618	0.0828542	0.0756516	0.0983401	0.0964776	0.0703124	0.062697	0.125966	0.0811039	0.102461	0.0503416	0.0619454	0.107792
SUSD1	0.17178	0.167033	0.170892	0.152739	0.172006	0.127403	0.120075	0.195527	0.118596	0.11617	0.136399	0.174902	0.153984	0.179657	0.234675	0.175561	0.178157	0.16427	0.18105	0.204334	0.212501	0.202592	0.142365	0.171838	0.15363	0.163121	0.17486	0.155147	0.191128	0.225197	0.140676	0.291895	0.179407	0.148	0.156685	0.247057	0.125384	0.167631	0.171235	0.264865	0.22553	0.171533	0.218172	0.195946	0.142947	0.11418	0.16676	0.173795
PTBP3	0.149334	0.180505	0.140601	0.169894	0.206154	0.212154	0.118772	0.135442	0.0916407	0.113116	0.134924	0.129385	0.140826	0.137535	0.100967	0.168206	0.221352	0.134049	0.160593	0.152507	0.120897	0.146983	0.117707	0.0982592	0.128686	0.19535	0.102776	0.218355	0.258806	0.165985	0.143252	0.199877	0.152935	0.140826	0.165313	0.113639	0.13959	0.11841	0.164142	0.196398	0.167843	0.144183	0.2846	0.150693	0.139374	0.143124	0.126237	0.202906
HSDL2	0.0498511	0.0982086	0.049584	0.0955145	0.0552984	0.0472061	0.0450733	0.076308	0.0495063	0.0403462	0.0476148	0.0347102	0.0456581	0.0479275	0.0498866	0.078795	0.112105	0.0441864	0.071876	0.0489305	0.0503118	0.0778635	0.0651598	0.0386298	0.0735168	0.0419056	0.0657714	0.0591876	0.0972878	0.074148	0.0666106	0.0845327	0.0585384	0.0671645	0.0290818	0.0465843	0.0679039	0.06206	0.0569658	0.107471	0.0266757	0.0318071	0.052139	0.0325206	0.0350012	0.0699679	0.0566261	0.0777883
KIAA1958	0.378828	0.385211	0.28695	0.462549	0.316649	0.374248	0.345777	0.298553	0.21807	0.259718	0.222589	0.298729	0.29172	0.326719	0.313105	0.388526	0.604812	0.283757	0.321432	0.374074	0.300756	0.244404	0.323473	0.261017	0.310629	0.439071	0.598512	0.394502	0.424855	0.400031	0.306592	0.399012	0.304119	0.294455	0.4487	0.413316	0.407909	0.325016	0.540022	0.471764	0.434427	0.322681	0.42308	0.454813	0.444359	0.245001	0.245176	0.328072
INIP	0.0458218	0.0992427	0.0433843	0.0237644	0.0836297	0.0604759	0.0769286	0.0618921	0.0599257	0.0420531	0.0440272	0.0485511	0.0409827	0.049879	0.0563721	0.0606624	0.058424	0.0623604	0.050962	0.0608089	0.0601342	0.0409718	0.056448	0.0563858	0.0557966	0.0843157	0.0826282	0.0940073	0.0955978	0.0743114	0.0447196	0.0452148	0.0424648	0.0398892	0.0342721	0.073947	0.0436719	0.0453076	0.0730134	0.0353557	0.0458677	0.0412462	0.172548	0.0352929	0.0686682	0.059002	0.0683094	0.0422783
SNX30	0.109778	0.109326	0.111969	0.0988176	0.125918	0.119356	0.109493	0.130521	0.0738287	0.0754488	0.0981683	0.136197	0.0834167	0.130804	0.13855	0.120645	0.183315	0.152864	0.144165	0.106129	0.169187	0.112029	0.121292	0.12189	0.0808906	0.164942	0.147825	0.149006	0.114102	0.122451	0.102577	0.0894999	0.126744	0.112785	0.138972	0.0737807	0.147283	0.12431	0.111415	0.134926	0.142485	0.130315	0.197237	0.100501	0.137579	0.099034	0.0604648	0.08366
SLC46A2	0	0	0.00101945	0.00918746	0.00396927	0	0	0.00090714	0.00222479	0.000805427	0.00292946	0	0	0	0	0.00256589	0	0	0.00206454	0.00199042	0	0.000207635	0.00169438	0.00365864	0.000679242	0	0	0.00423682	0	0.00807321	0.000693215	0	0.000589945	0	0	0	0	0	0	0	0	0.000444817	0	0	0	0.000894298	0.00822745	0.000601584
ZNF883	0.108496	0.0826825	0.102179	0.0799023	0.11644	0.0929489	0.0657836	0.0712176	0.0824625	0.0459962	0.0862158	0.0756248	0.0762268	0.147207	0.120983	0.17507	0.0705028	0.198123	0.0798559	0.115706	0.0903116	0.0567789	0.0619829	0.0594474	0.0728554	0.164089	0.0278252	0.0669445	0.162479	0.102645	0.0749871	0.12692	0.0756745	0.0942986	0.0820679	0.0715685	0.0924519	0.0910865	0.0498604	0.0981985	0.0870313	0.0991396	0.17006	0.0535935	0.0621974	0.0685856	0.0518642	0.0280187
ZFP37	0.0319355	0.0916398	0.061293	0.0713399	0.0317431	0.0290486	0.0350113	0.0397046	0.0643966	0.0263454	0.0394745	0.0339572	0.0459397	0.0615855	0.0777955	0.104172	0.0267871	0.0733332	0.0573624	0.0476308	0.0595524	0.0588597	0.0260969	0.0694812	0.0275054	0.0542578	0.00709374	0.0440805	0.0851903	0.054155	0.0400879	0.084702	0.0488931	0.0721696	0.0149478	0.0591011	0.0597287	0.0682422	0.0138508	0.0557181	0.0776784	0.0475134	0.106863	0.0279054	0.0414995	0.0564323	0.0534411	0.0506825
SLC31A2	0.0295852	0.014267	0.0106855	0.031699	0.0088836	0.00263713	0.00742286	0.0139011	0.00553314	0.00182379	0.00106686	0.00280861	0.00155411	0.00409253	0.0072806	0.00586211	0.00373371	0.0098896	0.00979128	0.0110448	0.00450809	0.00622565	0.0145489	0.00269774	0.0143689	0.000474359	0	0.0117712	0.0181381	0.0215262	0.00798207	0.00644012	0.00796776	0.00437446	0.00808256	0.00547466	0.00473341	0.00330722	0.0136668	0.0191093	0.0212281	0.0169586	0	0.0135177	0.0108536	0.00561983	0.0051524	0.0120371
FKBP15	0.0893251	0.0733658	0.0582566	0.116723	0.0695644	0.0759855	0.0794343	0.10292	0.0507291	0.0547739	0.0784393	0.0789227	0.0769659	0.0503218	0.118178	0.156365	0.0730695	0.124795	0.0742479	0.107484	0.0785798	0.0598777	0.0688939	0.0739894	0.0817522	0.0814358	0.117978	0.0850388	0.0797968	0.072846	0.0750722	0.0960861	0.0823641	0.097365	0.0725122	0.0830475	0.073012	0.0662141	0.0992685	0.0867566	0.0866848	0.0647944	0.130114	0.116062	0.0928968	0.0666189	0.0640116	0.101895
SLC31A1	0.0380263	0.0292791	0.0475582	0	0.0550697	0.0321417	0.0333623	0.044742	0.0406425	0.0258754	0.0561815	0.0346081	0.0374997	0.111826	0.0428807	0.0561213	0.0366109	0.125633	0.0632075	0.0508525	0.0401617	0.0395568	0.0384348	0.0369168	0.0226462	0.0256348	0.0620175	0.0502829	0.0475906	0.0336903	0.053979	0.0183766	0.0347865	0.0286847	0.0508858	0.038119	0.0153766	0.0367747	0.0508376	0.0546854	0.0437843	0.0260103	0.0919777	0.0441659	0.025252	0.0473368	0.0350871	0.0476574
CDC26	0.0187966	0.0255905	0.0380983	0.00328709	0.0404991	0.0248306	0.0245642	0.0351008	0.0197167	0.0184088	0.0190947	0.0233969	0.0136887	0.0157949	0.00608221	0.0514735	0.0317483	0.0469172	0.0300831	0.0207862	0.0246499	0.0216835	0.0346044	0.0151047	0.0198048	0.00129217	0.0105542	0.0286063	0.019965	0.0208824	0.0316216	0.0492661	0.0205253	0.0192844	0.0120853	0.0115063	0.0340092	0.0216154	0.033023	0.0371762	0.0109087	0.02843	0.0314691	0.0446231	0.0219582	0.025512	0.0198239	0.0271791
PRPF4	0.0287359	0.039774	0.0207983	0.0917052	0.0283348	0.0135738	0.03273	0.0280022	0.0217699	0.0163781	0.0192461	0.0221165	0.0233956	0.00607514	0.0234948	0.0284727	0	0.0229041	0.0236212	0.0349852	0.0307474	0.0295187	0.00788659	0.0239962	0.0119007	0.0087182	0.0256862	0.0239981	0.0200927	0.0306412	0.0209481	0.0292357	0.0239825	0.0273764	0.0453528	0.0236555	0.042865	0.0146079	0.0508617	0.0238587	0.0143775	0.0109829	0.0238286	0.0173795	0.0147284	0.0317648	0.00954379	0.0565832
RNF183	0	0	0	0	0.00221633	0	0.000467556	0.000272683	0.000639552	0	0	0	0	0	0	0	0	0	0	0	0	0	0	0	0	0	0	0	0	0.00419848	0.000979514	0	0.00011799	0	0	0	0	0	0	0	0	0	0	0	0	0	0	0.000664945
WDR31	0.00958699	0.0362933	0.0270528	0.0271912	0.0214222	0.0150446	0.00949611	0.0275351	0.0225873	0.0136658	0.0102623	0.0125572	0.0131562	0.0391616	0.0203286	0.0226312	0.0404623	0.0203063	0.0165517	0.0157454	0.0226034	0.0157412	0.0196446	0.00353479	0.0167408	0.0452771	0.0356174	0.0144613	0.0218076	0.00826551	0.0184506	0.00419585	0.0198485	0.0238953	0.0165583	0.0416737	0.00592771	0.00930438	0.0313149	0.0389573	0.0180325	0.00192009	0.0427208	0.0267971	0.0176698	0.00741961	0.0280085	0.019601
BSPRY	0	0	0.00369197	0	0	0	0	0.00184256	0	0	0	0	0	0	0	0	0	0.0107773	0.00209682	0.00402321	0.00264809	0	0.00116027	0	0	0	0	0.000382807	0.00251953	0	0.000885012	0	0.00254853	0	0.00190316	0.00419521	0	0.000216963	0	0	0.00146252	0	0	0	0.00136513	0	0.00412934	0.0024034
HDHD3	0.0116829	0.00817789	0.00767543	0.0792635	0.0299536	0.0187325	0.0427715	0.0176799	0.0283909	0.0134667	0.00178223	0.00442053	0.0151226	0.0222636	0.0197459	0.0106452	0.034113	0.0206528	0.0058998	0	0.00996348	0.036698	0.0160509	0.00472787	0.00630399	0.00801654	0	0.0406581	0.00561009	0.0222612	0.0136052	0.0451977	0.0167434	0.0228213	0.00357087	0.0116407	0.0254591	0.0313504	0.0195904	0.0140315	0.0111111	0.00726667	0.0121882	0.0298718	0.000522015	0.0107405	0.00587563	0.0314241
ALAD	0.0275515	0.0227303	0.0103509	0.00636613	0.020105	0.0146685	0.0426393	0.0264989	0.0458797	0.0109052	0.0110281	0.0253514	0.0275305	0.0680631	0.0356959	0.0485333	0.0466607	0.0394024	0.0230564	0.0129262	0.0227571	0.0297206	0.0397556	0.0277078	0.0225163	0.0262174	0.00737806	0.0137341	0.0116065	0.0153842	0.0238099	0.0544835	0.0285886	0.0299094	0.0161141	0.0381557	0.0445802	0.0295639	0.048506	0.0334476	0.0248627	0.0143153	0.0529968	0.0165259	0.0197313	0.0166344	0.0291692	0.0387453
POLE3	0.0157071	0.00746269	0.00426858	0.0339491	0.00767477	0.00204516	0.0244485	0.00693508	0.0115223	0.00150135	0.00416488	0.00234624	0.0115056	0	0.00519427	0	0.0090973	0	0.00789314	0.0104213	0.00954287	0.00557195	0.00942402	0.00275727	0.0127524	0.00540135	0	0.0160835	0.00647516	0.00866633	0.0192683	0.0286415	0.0113868	0.00454602	0.00702999	0.00635981	0.00505613	0.00757631	0.0274637	0.00232471	0.0194065	0.00315005	0	0	0.00656468	0.00778132	0.00635457	0.0124802
C9orf43	0	0.00384086	0.011729	0.0186256	0.011201	0	0.00114025	0.00235484	0.00209497	0	0.00343807	0.00135244	0.00326721	0	0.00111932	0.0044517	0	0.00160567	0.00173777	0	0.00422221	0.00211164	0	0.00167857	0.00207422	0	0	0	0.00468134	0.00202879	0.00387334	0	0.00337133	0	0	0.000701622	0.0022727	0.00180863	0	0	0	0.00115792	0	0	0.00134768	0	0.00252808	0.00374431
RGS3	0.010843	0.00840001	0.00387861	0	0.00853525	0.00890363	0.0139112	0.00862471	0.0135388	0.00225867	0.00533903	0.0106417	0.00923429	0.00627027	0.0132923	0.0044398	0	0.0155101	0.00686686	0.00391659	0.00357084	0.00584169	0.00141484	0.00588984	0.00425483	0.00165628	0.0234282	0.0110981	0.018326	0.0126555	0.00639795	0	0.0055363	0.00373269	0.00625021	0.00111399	0.00421149	0.00491782	0.0225322	0.00705359	0.00209731	0	0	0	0.00386874	0.00537709	0.0062049	0.0140749
ZNF618	0.0758977	0.0670284	0.107972	0.116286	0.0677119	0.0479574	0.0383305	0.0704451	0.0537844	0.0523404	0.0502594	0.0489451	0.0655667	0.0624079	0.066795	0.104493	0.0394544	0.0777085	0.0596262	0.0478784	0.069437	0.0114299	0.0903412	0.0519334	0.0828721	0.0761603	0.0850858	0.0394043	0.0846833	0.110018	0.0580109	0.0130382	0.095831	0.101541	0.0969646	0.0292139	0.0967951	0.0747453	0.0591932	0.0465863	0.0762021	0.0566094	0.0453496	0.0790124	0.0685529	0.038377	0.0709781	0.00417972
AMBP	0.000422391	0	0.00194399	0	0	0	0	0.00203438	0.000471275	0.000589036	0	0	0.00101768	0.00910152	0.00223323	0	0	0.00347917	0	0	0	0	0	0.000731628	0	0	0	0	0	0	0	0	0.000494949	0	0	0	0	0	0	0	0	0	0	0	0	0	0	0
KIF12	0	0	0	0	0	0	0	0	0.000341543	0	0	0.00143893	0	0	0	0	0	0	0	0	0	0	0.00108069	0	0.00237694	0.00432519	0	0	0.00038134	0.00491832	0.000833223	0	0.0017034	0	0	0	0.00203639	0	0.0031158	0	0	0	0.0294196	0	0	0	0	0
COL27A1	0.0549437	0.16604	0.0677538	0.0782241	0.0888627	0.140217	0.169158	0.128744	0.0589686	0.0922362	0.0771698	0.0784614	0.111128	0.0689398	0.159085	0.152023	0.168554	0.128276	0.0625304	0.129719	0.0728108	0.0874197	0.142613	0.101102	0.113964	0.167218	0.0867498	0.0976495	0.105903	0.125835	0.0659894	0.149099	0.154159	0.0724053	0.137467	0.184635	0.218262	0.145674	0.251041	0.129203	0.11265	0.0303987	0.106622	0.194238	0.126008	0.0824271	0.114847	0.16961
AKNA	0.102984	0.123403	0.0796552	0.0877584	0.0747884	0.128735	0.0519046	0.207642	0.0933301	0.0941725	0.0826077	0.122839	0.136598	0.117058	0.161785	0.0826267	0.155322	0.124305	0.130491	0.12442	0.157266	0.140206	0.139746	0.127035	0.117764	0.165312	0.110793	0.0845987	0.165042	0.11746	0.131363	0.212936	0.174398	0.0940604	0.116904	0.23367	0.109546	0.11656	0.188455	0.104258	0.173534	0.106991	0.161328	0.0922461	0.126897	0.130846	0.0914063	0.140746
WHRN	0.0724683	0.108289	0.0921854	0.122444	0.123745	0.0730562	0.184294	0.0993194	0.0921485	0.0914	0.0554673	0.085876	0.0868944	0.081516	0.0927839	0.103191	0.140659	0.0993863	0.101646	0.108638	0.110521	0.0767143	0.0877387	0.125613	0.0920033	0.0859851	0.140707	0.15029	0.127808	0.10704	0.0994557	0.150577	0.0879728	0.0940492	0.0894514	0.153522	0.107428	0.113576	0.093394	0.150066	0.115831	0.0805047	0.0434036	0.135549	0.153139	0.122697	0.114863	0.166481
ATP6V1G1	0.0641793	0.0878425	0.0619476	0.119959	0.0622381	0.0772107	0.131232	0.0753238	0.0622527	0.0487876	0.0606351	0.0351255	0.0544686	0.0464982	0.0277553	0.0706805	0.0527767	0.0889566	0.121737	0.0496896	0.0502654	0.0587608	0.0468697	0.0465873	0.0713635	0.0565918	0.131953	0.112884	0.0978881	0.0755741	0.0863646	0.0751873	0.0498642	0.0696192	0.049047	0.0646049	0.0516327	0.057232	0.0913683	0.0415677	0.0625745	0.0346872	0.0357905	0.0922462	0.0589511	0.0978307	0.0354897	0.0598325
TMEM268	0.0401997	0.0692791	0.0580922	0.0915032	0.0326331	0.0549838	0.0432056	0.0340197	0.0516815	0.0325008	0.0342298	0.0476079	0.0430562	0.0661294	0.0529923	0.0597869	0.0955637	0.0542362	0.0376632	0.0428596	0.0613587	0.0446975	0.0358682	0.0380658	0.0469333	0.0798779	0.056398	0.0264543	0.0469128	0.078618	0.0557295	0.091583	0.0516583	0.0409898	0.0417669	0.0800513	0.0749319	0.045661	0.0853491	0.0508367	0.040265	0.0302537	0.0699485	0.0401631	0.0494618	0.0502079	0.0301135	0.042011
TEX53	0	0	0.00172757	0	0.00630612	0	0.00136255	0.000468766	0.00288232	0.000631913	0.00154464	0.00255105	0.000744773	0.010095	0	0.00205197	0.015783	0.0105183	0.000554208	0.000166539	0.00486619	0	0.000474137	0.00381432	0	0	0	0.00131399	0.00889632	0.00551517	0	0.00649822	0.00446052	0.00617963	0	0	0	0.00014023	0	0	0.00165863	0.000328798	0.00870423	0	0.00289761	0.00621287	0.00252808	0.000313541
TEX48	0	0	0.00434484	0.0231401	0	0	0.00141525	0.00352697	0.00260772	0.000262783	0	0.000758842	0.000494976	0.0139936	0.00160437	0	0.00462551	0.0105183	0.000566815	0	0	0.000879928	0	0.00198658	0	0.0117965	0.00547563	0	0.00271049	0.00153593	0	0.00253196	0.000609272	0	0	0	0.00468615	0.000431631	0.00125868	0.0058297	0	0.00261183	0	0	0.000549729	0.00148986	0	0.00238067
TNFSF15	0	0	0	0	0	0	0	0	0	0	0	0	0	0	0	0	0	0	0	0	0	0	0	0	0	0.0050167	0	0	0.000627991	0	0	0	0	0	0	0	0	0.00193511	0.0142956	0.00245425	0	0	0	0	0	0	0	0.0011131
TNFSF8	0	0	0	0	0.00103708	0	0	0	0.00118812	0	0.000845851	0.000458274	0	0	0	0	0	0	0	0	0	0	0	0	0	0	0	0	0	0	0	0	0.000182655	0	0.00223648	0	0.00171334	0	0	0	0	0	0	0	0	0	0	0.000543664
TNC	0.0333247	0.0146164	0.0120112	0	0.0200149	0.00969291	0.0476492	0.0117466	0.00524907	0.0127787	0.0651431	0.0338627	0.0308531	0.0316059	0.0159428	0.0456668	0.012864	0.0259375	0.0129163	0.0485993	0.0345396	0.174277	0.018054	0.0293087	0.0210852	0.00516403	0.110395	0.167712	0.0113147	0.00972876	0.00703029	0.368823	0.0228105	0.0265717	0.00399648	0.0199553	0.0158554	0.0053046	0.0121282	0.347725	0.00289618	0.00823662	0	0.0100645	0.00580392	0.143388	0.0621323	0.0767616
PAPPA	0.0116587	0.03	0.0425142	0.0934786	0.0634994	0.0296686	0.0451715	0.0318188	0.0640498	0.024489	0.0276631	0.0212589	0.0132391	0.0750122	0.0293131	0.0729089	0.0139787	0.0924291	0.0440918	0.0163506	0.0363534	0.0582687	0.0153415	0.0775463	0.0129815	0.00539952	0	0.0239057	0.0852596	0.068199	0.0206623	0.116758	0.022314	0.0359553	0.0193011	0.0186428	0.00809298	0.0148212	0.00370241	0.0227289	0.0500816	0.0157201	0.0935724	0.00435789	0.0114867	0.064884	0.0332552	0.297262
ASTN2	0.345344	0.426	0.234913	0.55649	0.388861	0.473758	0.319909	0.257778	0.139069	0.200396	0.189877	0.305612	0.287526	0.329757	0.332621	0.357134	0.714454	0.364811	0.286803	0.315005	0.233218	0.193895	0.325803	0.169208	0.375146	0.773168	0.805773	0.520376	0.56094	0.432978	0.262053	0.282825	0.212702	0.250858	0.513537	0.452407	0.440774	0.258111	0.771633	0.504202	0.406989	0.333871	0.363932	0.685089	0.492436	0.192343	0.213136	0.39535
TRIM32	0.00934534	0.0221178	0.0221143	0.0316372	0.0348557	0.020834	0.048889	0.0294764	0.0198488	0.0152495	0.00978687	0.0148686	0.025873	0.008965	0.0199072	0.0348297	0.0146885	0	0.0266229	0.0199633	0.0193759	0.0268944	0.0163519	0.0328362	0.00157946	0.0207857	0.0377612	0.0195727	0.0282572	0.0494594	0.0266191	0.0249683	0.0150019	0.0219046	0.0051562	0.0171758	0.00427255	0.0135044	0.0399422	0.0457124	0.0160058	0.0126243	0	0.0203236	0.0146081	0.0188935	0.0347897	0.0263953
AL160272.2	0.0117997	0.00146696	0.0141373	0.0103753	0.00958407	0.0275253	0.0211069	0.00999386	0.0123016	0.0206283	0.0128698	0.0145092	0.0144902	0.0372816	0.0175552	0.00998439	0.074878	0.0402722	0.0190045	0.022912	0.0148589	0.000576014	0.00607224	0.00863755	0.000513859	0.00169377	0.0216475	0.0252301	0.00407762	0.0253575	0.0106102	0.00568355	0.0159708	0.019803	0.00933247	0.0159735	0	0.0211731	0.00973824	0.00673852	0.0249051	0.00203321	0	0.0358477	0.0107364	0.014319	0.00696004	0.00333118
BRINP1	0.393156	0.502662	0.34146	0.555489	0.488363	0.551975	0.254161	0.298746	0.287989	0.32241	0.258513	0.323631	0.3782	0.39665	0.487464	0.510952	0.588087	0.492537	0.4223	0.516793	0.353257	0.312689	0.414168	0.36201	0.355209	0.507778	0.612891	0.436724	0.367914	0.457444	0.313705	0.423649	0.282845	0.39822	0.344396	0.541707	0.347965	0.332932	0.527577	0.376792	0.459387	0.3017	0.42434	0.488741	0.457613	0.252102	0.375152	0.382591
CDK5RAP2	0.181201	0.19829	0.175081	0.193314	0.164233	0.141192	0.145223	0.167632	0.140674	0.144192	0.131468	0.179309	0.169275	0.207927	0.250616	0.225309	0.197048	0.250899	0.149257	0.21583	0.19681	0.159362	0.198637	0.167529	0.172368	0.190476	0.211563	0.208247	0.226269	0.204314	0.146193	0.187095	0.206152	0.228671	0.176409	0.259515	0.210975	0.159491	0.28162	0.210127	0.203308	0.16377	0.303493	0.226774	0.220021	0.151829	0.14271	0.199975
MEGF9	0.242073	0.287748	0.196173	0.357232	0.275661	0.31028	0.298398	0.178596	0.154974	0.178759	0.172444	0.192634	0.201741	0.146937	0.233634	0.285439	0.265624	0.326237	0.239873	0.248093	0.207956	0.170447	0.221001	0.204227	0.190227	0.245615	0.299164	0.202513	0.255608	0.195247	0.197101	0.213259	0.185969	0.20864	0.265332	0.274219	0.203358	0.202444	0.304571	0.247244	0.288977	0.189763	0.31039	0.263415	0.305291	0.172278	0.170779	0.181729
FBXW2	0.0902228	0.112451	0.0779667	0.0386774	0.0860854	0.108569	0.0560766	0.0712684	0.0635799	0.0651822	0.0555552	0.0645184	0.0748862	0.0890342	0.0854642	0.0981544	0.117843	0.0877543	0.0875543	0.121658	0.0955696	0.0669942	0.0767111	0.0841323	0.0474282	0.157425	0.123361	0.110708	0.0925394	0.107748	0.0545394	0.113457	0.0692792	0.0729291	0.101766	0.125967	0.0986262	0.0454705	0.118873	0.086956	0.0681236	0.044902	0.0976451	0.140487	0.0438905	0.0628205	0.0702811	0.0835243
B3GNT10	0.00197125	0	0	0	0.0029017	0	0.00108671	0	0.00152149	0.00150164	0.000557116	0.000814719	0	0	0.00140975	0	0	0	0.00242988	0	0	0.00219344	0.00231072	0.00265899	0	0.00468261	0	0.00540104	0	0.00463492	0.00235864	0	0.000882391	0.00149174	0.000783606	0.00200109	0.00196198	0	0.00194955	0	0	0.000933949	0	0.00181968	0.00249471	0.00328927	0.00200949	0.00420504
PSMD5	0.06342	0.0921875	0.101975	0.155781	0.115889	0.0375443	0.105918	0.107802	0.0871383	0.070081	0.0666895	0.107951	0.0855058	0.201861	0.121907	0.176461	0.158468	0.160781	0.115196	0.121991	0.109956	0.119903	0.0875113	0.0803604	0.0718968	0.0886843	0.0387904	0.0638384	0.209675	0.0600384	0.0956996	0.15221	0.0945515	0.0761378	0.11771	0.0802183	0.103053	0.0908279	0.0942053	0.0849997	0.0878829	0.129341	0.253016	0.0982172	0.0927943	0.0795952	0.0840739	0.101219
PHF19	0.0184752	0.0219107	0.023716	0.0421187	0.0476688	0.0191252	0.0196928	0.0525113	0.019717	0.016571	0.0186299	0.0241909	0.0231948	0.107805	0.0264176	0.0142711	0.0125942	0.0546712	0.0226392	0.0296849	0.0191998	0.0461117	0.0220255	0.0282498	0.0199947	0.00497991	0.00193291	0.0172489	0.036995	0.0300281	0.0237465	0.0390639	0.0408547	0.0282942	0.0220987	0.0433393	0.0357795	0.0574733	0.0593026	0.0692947	0.0385064	0.0216036	0.0539486	0.0211604	0.0192378	0.0424012	0.00726354	0.0443725
TRAF1	0.0237988	0.0186616	0.0416833	0	0.0158226	0.0193891	0.0393103	0.0279179	0.0285534	0.0180307	0.00935304	0.00681946	0.0176221	0.0135095	0.0307567	0.0212076	0.0270161	0.0329154	0.0107922	0.0305402	0.0196969	0.0153396	0.0172722	0.00903283	0.0158102	0.0183454	0	0.0336119	0.00449216	0.0101752	0.0219821	0.0274896	0.0262634	0.0135765	0.0108926	0.0160668	0.0229806	0.0226962	0.0230116	0.0376139	0.01589	0.0426305	0.0199692	0.0136945	0.0215355	0.0199273	0.0221401	0.0330591
C5	0.0552284	0.0432874	0.0378753	0.0203821	0.0453604	0.107472	0.0380307	0.0613017	0.067524	0.0617211	0.041158	0.0600663	0.0557206	0	0.0502751	0.0636453	0.0735707	0.054655	0.0676867	0.0819455	0.0594383	0.0274732	0.046095	0.0407046	0.0547396	0.132936	0.0202279	0.0656141	0.0792435	0.0779706	0.0601739	0.0284106	0.0762728	0.0700424	0.0304934	0.0417845	0.041514	0.0528405	0.0508242	0.0283874	0.053774	0.0408848	0.0382306	0.0266116	0.0726332	0.0395164	0.0391401	0.0389585
CNTRL	0.185913	0.14982	0.126011	0.21009	0.130098	0.146425	0.101915	0.138784	0.0982582	0.102714	0.114685	0.127068	0.114333	0.221973	0.127226	0.211802	0.186804	0.207222	0.148803	0.134745	0.115169	0.126481	0.143037	0.132498	0.106166	0.218832	0.145189	0.1384	0.137085	0.157489	0.111869	0.083964	0.135561	0.109128	0.144945	0.19853	0.136327	0.147998	0.254876	0.150913	0.217154	0.131018	0.162295	0.105344	0.145422	0.0977341	0.13481	0.133363
RAB14	0.121013	0.14963	0.102807	0.231372	0.129127	0.126052	0.159988	0.145941	0.111643	0.0999897	0.102191	0.08834	0.126502	0.0948677	0.107624	0.128665	0.151608	0.169767	0.161589	0.146484	0.121362	0.098726	0.108399	0.120873	0.103113	0.160676	0.27471	0.163756	0.170311	0.188469	0.141443	0.124981	0.113844	0.0929058	0.105126	0.125907	0.13125	0.100251	0.181789	0.118684	0.128543	0.127066	0.205097	0.109165	0.1527	0.10786	0.0588942	0.109296
GSN	0.0801167	0.120549	0.115075	0.156286	0.152758	0.120668	0.135459	0.186607	0.15738	0.0706629	0.107161	0.106525	0.130951	0.197976	0.154183	0.127633	0.112342	0.200316	0.127663	0.214065	0.106561	0.141794	0.105113	0.101377	0.108462	0.145281	0.16252	0.134667	0.117052	0.117947	0.10803	0.165219	0.134878	0.0768169	0.0918231	0.102792	0.157551	0.109797	0.14304	0.146383	0.219595	0.0649057	0.243559	0.112674	0.0850046	0.176865	0.170527	0.0656113
STOM	0.0118963	0.0147276	0.00819365	0.0182024	0.00391742	0.0290006	0.0218203	0.0202105	0.00960824	0.00413837	0.0124346	0.00867897	0.011445	0.00910152	0.0240173	0.00597108	0	0.0182146	0.012424	0.00311176	0.0189877	0.0184949	0.00899211	0.00501617	0.00907889	0.00999812	0	0.0245255	0.0231736	0.0131831	0.0158685	0.00596344	0.0134907	0.00158475	0.00907369	0	0	0.00949724	0	0.00620629	0.00642961	0.00755869	0.0296495	0.012106	0.0108032	0.0100277	0.0027999	0.0218517
DAB2IP	0.0757136	0.0805929	0.0822265	0.11151	0.0880089	0.102689	0.072878	0.107967	0.121644	0.0749323	0.0758742	0.0699485	0.131096	0.115714	0.141029	0.165167	0.132377	0.137028	0.0819267	0.154679	0.103876	0.1043	0.12961	0.111189	0.0854535	0.0666667	0.0719818	0.12475	0.0846467	0.0904307	0.100749	0.130799	0.134831	0.0993609	0.121703	0.122131	0.0785417	0.142038	0.149771	0.116685	0.130208	0.0691219	0.0488745	0.11424	0.107885	0.0644439	0.142955	0.277686
TTLL11	0.131397	0.171357	0.114995	0.188512	0.12834	0.146244	0.133471	0.146537	0.123962	0.121567	0.0852803	0.115606	0.131339	0.144812	0.10019	0.194998	0.171576	0.145733	0.141395	0.113335	0.129814	0.146629	0.186305	0.134236	0.128928	0.154896	0.149307	0.133137	0.151512	0.126644	0.124231	0.155568	0.145944	0.135656	0.141513	0.143967	0.214809	0.145903	0.141345	0.190913	0.170784	0.0880311	0.13412	0.17244	0.134152	0.151191	0.18541	0.198169
NDUFA8	0.0680069	0.064951	0.040425	0.0313892	0.058517	0.0598699	0.0635891	0.0659079	0.0301881	0.0317197	0.027195	0.0369277	0.054272	0.0275634	0.0535631	0.0461924	0.0357351	0.079482	0.0714048	0.0399971	0.0577804	0.0277359	0.0313634	0.0545554	0.0385727	0.0306184	0.0710787	0.0606129	0.079388	0.0398058	0.0541972	0.0604113	0.0468554	0.0451429	0.0233543	0.0399981	0.0489141	0.0579339	0.13515	0.0185203	0.024855	0.041649	0.0626536	0.0699553	0.0578943	0.0378725	0.050535	0.0308438
MORN5	0	0	0.000551147	0	0.00613898	0	0.000262885	0.00184668	0.00187211	0.00183382	0.000446725	0.00166582	0.00026881	0	0.00322974	0.00447111	0	0	0.00188155	0	0	0.00105886	0.00751022	0.00979013	0	0.000960716	0	0.00348402	0.00362063	0.00497043	0.0026626	0	0.00181744	0.00085005	0	0	0	0.00175141	0	0.00448268	0	0	0	0	0	0.00417216	0.00342831	0.00166185
LHX6	0.0112389	0.00720576	0.00114297	0.0167507	0.00193455	0	0.0059626	0.00493197	0.00456378	0.000472843	0.00103627	0.00336761	0.00106973	0	0	0	0	0	0.00256007	0.00291211	0.00319699	0.000673933	0.0021492	0.00384817	0.00873363	0.0166385	0.0203831	0.000664772	0.00406872	0.00166823	0.00454573	0.00714438	0.00397136	0	0.0057295	0	0.00338686	0.000570591	0.0144899	0	0	0.0042419	0	0	0.00270845	0.00107141	0	0
RBM18	0.0394681	0.0235729	0.0255181	0.0309357	0.0204118	0.0472921	0.026009	0.0248018	0.0252345	0.0209014	0.024396	0.0329071	0.0335028	0.00591618	0.0265971	0.0318569	0.0290162	0.0132263	0.0347406	0.0155934	0.0214422	0.0229899	0.0232298	0.0285196	0.0124941	0.0843913	0.0587172	0.035919	0.0243526	0.015281	0.0399035	0.0434799	0.0194175	0.0239897	0.0220683	0.0200314	0.01174	0.0222705	0.0385698	0.0352972	0.0301608	0.0161215	0.0538435	0.0471199	0.0341104	0.0127201	0.0167179	0.0278616
MRRF	0.0688008	0.0838268	0.0808039	0.0507141	0.12804	0.10512	0.0719687	0.0718155	0.0804209	0.0489354	0.061796	0.0783203	0.0715788	0.0563192	0.0674942	0.16057	0.051337	0.132029	0.0960453	0.0827596	0.093068	0.0608204	0.0476271	0.0846773	0.060501	0.10626	0.0986728	0.137633	0.0912504	0.118675	0.0845308	0.0764267	0.0633698	0.0898342	0.0398567	0.0771103	0.0726098	0.0770999	0.0881576	0.0978544	0.0893744	0.0387115	0.130993	0.0795739	0.0768611	0.0636136	0.0191122	0.0666463
PTGS1	0.000474134	0	0	0	0.00944212	0	0.00287171	0	0.00083714	0	0	0	0	0	0	0	0	0	0	0	0	0.000551249	0	0	0	0	0.00193291	0	0	0	0	0	0.000787489	0	0	0	0	0	0	0	0	0.00346226	0	0	0	0	0	0.00234471
OR1N2	0	0	0	0	0	0	0	0	0	0	0	0	0	0	0	0	0	0	0	0	0	0	0	0	0	0	0	0	0	0	0	0	0	0	0	0	0	0	0	0	0	0	0	0	0	0	0	0
OR1L8	0.00445968	0	0.00237236	0	0.00545348	0.00724699	0.00310224	0.00305179	0.00479195	0.000284669	0	0.0033654	0.00262313	0	0.00738417	0	0	0	0.00228431	0.00279521	0	0.000978552	0	0.00128097	0	0.000930991	0	0	0.00474266	0	0.00638132	0	0.00122835	0.00477564	0.00286777	0	0.0039664	0.00172484	0	0.014704	0	0.00258215	0	0	0.00728004	0	0	0.000861486
OR1L6	0	0	0	0	0.000936	0	0	0	0.00218202	0	0	0	0	0	0	0	0.00959655	0	0	0	0	0.00114204	0	0	0	0	0	0	0	0	0	0	0.000202355	0	0	0	0	0	0	0	0	0	0	0	0	0	0	0
PDCL	0.0719407	0.0627862	0.0373707	0.0688766	0.00734647	0.0293371	0.0164506	0.0434367	0.0279993	0.0164006	0.0397651	0.0233835	0.0292999	0.0498743	0.0359731	0.02347	0.025507	0.0377247	0.020402	0.040939	0.0277317	0.0297334	0.0254388	0.0195968	0.0113578	0.0591295	0.0192875	0.0451719	0.0428191	0.0490339	0.0221472	0.0476628	0.0191648	0.0162728	0.0354945	0.0232222	0.0180739	0.0296013	0.0575053	0.025215	0.0164849	0.0379276	0.0247699	0.0445035	0.0553686	0.0252181	0.0136753	0.0390766
RC3H2	0.167619	0.191442	0.136537	0.153408	0.206451	0.111024	0.107308	0.109253	0.104005	0.11355	0.103456	0.119612	0.119922	0.175062	0.169073	0.166001	0.191654	0.192677	0.14863	0.158588	0.148097	0.10088	0.130413	0.111169	0.107404	0.153997	0.229091	0.165278	0.154198	0.158827	0.117913	0.11202	0.126014	0.10013	0.124058	0.170766	0.155343	0.125595	0.177313	0.151253	0.146072	0.116302	0.170637	0.134834	0.169045	0.114919	0.136732	0.132031
ZBTB6	0.0132179	0.0138145	0.014912	0.0428526	0.00893402	0.00798811	0.0154945	0.0253235	0.0132772	0.00615913	0.00906862	0.0228481	0.014835	0.0191457	0.0118933	0.026577	0	0.0146435	0.0216619	0.0115207	0.0114231	0.00713954	0.00739248	0.0206372	0.0110956	0	0.0283795	0.0254266	0.014522	0.0258725	0.0203563	0.022781	0.0150914	0.0132143	0.0105468	0.00995594	0.00755764	0.0117973	0.0408588	0.0031066	0.00135679	0.0131187	0.0306512	0.0286658	0.0206955	0.0197367	0.0135296	0.0217178
ZBTB26	0.0384138	0.0429358	0.0363214	0.0543326	0.0493923	0.0772847	0.0502455	0.0459623	0.0394301	0.0335828	0.0332166	0.0318857	0.0474299	0.0362483	0.0419525	0.0455722	0.0246444	0.059317	0.0460032	0.0644214	0.05522	0.0521859	0.0383593	0.0303478	0.0248023	0.0322097	0.0621402	0.0278977	0.040667	0.0343633	0.0435621	0.0439786	0.0237204	0.0395525	0.0353809	0.0366287	0.0250679	0.0492787	0.0758767	0.0518546	0.0587771	0.0123179	0.0615636	0.0152936	0.0314674	0.0403131	0.0373121	0.0469221
RABGAP1	0.312623	0.319823	0.217483	0.32866	0.319746	0.325224	0.206546	0.239096	0.212774	0.212217	0.173312	0.242557	0.250058	0.281723	0.264139	0.355716	0.347998	0.338664	0.269826	0.320458	0.255582	0.175319	0.243862	0.196692	0.257594	0.365071	0.382679	0.318646	0.346861	0.325504	0.212307	0.264074	0.226047	0.238266	0.249497	0.320541	0.259121	0.241957	0.380262	0.289809	0.301013	0.212378	0.392977	0.342575	0.286535	0.195263	0.222508	0.233649
STRBP	0.301785	0.363818	0.23162	0.355775	0.353659	0.328978	0.236379	0.233858	0.216507	0.18296	0.206788	0.204367	0.208876	0.332499	0.292834	0.321093	0.333691	0.388432	0.27239	0.278358	0.268304	0.194153	0.246792	0.222272	0.220533	0.334099	0.507339	0.320161	0.336034	0.361228	0.209174	0.230919	0.247346	0.231175	0.240382	0.29695	0.247042	0.213098	0.341287	0.286661	0.283411	0.243674	0.295388	0.377682	0.274535	0.169814	0.217876	0.190117
CRB2	0.000815456	0.00454856	0.000879861	0.00444577	0.00514216	0.00633644	0.00159646	0.0042635	0.00588433	0.00287211	0.00133448	0.0015824	0.00174587	0	0.00995706	0	0	0.00270514	0.00428844	0.00141174	0.00287762	0.000469153	0.00199359	0.00912109	0.000826134	0.00255677	0	0	0.00345739	0.00267388	0.00388394	0.00411529	0.00298441	0.00065739	0	0.0118606	0.00494957	0.00422682	0.0126242	0.00309258	0.00691237	0	0	0	0	0.00203061	0	0.000458515
DENND1A	0.376464	0.414125	0.299179	0.393579	0.388988	0.347534	0.323698	0.279778	0.248296	0.260007	0.196863	0.299882	0.261169	0.243777	0.338601	0.412432	0.496306	0.427879	0.322612	0.354903	0.301746	0.219334	0.343807	0.278261	0.314803	0.404743	0.530068	0.382072	0.425219	0.398496	0.267669	0.275175	0.290219	0.328617	0.379339	0.354534	0.346743	0.273107	0.555627	0.424813	0.379775	0.260816	0.404159	0.480336	0.375878	0.222173	0.255875	0.28494
LHX2	0.0499624	0.0419799	0.014428	0.0315984	0.0521884	0.0552029	0.0416794	0.0394603	0.0377612	0.0348678	0.0293896	0.0243047	0.0534689	0.0724301	0.0654172	0.0782797	0.0576455	0.0336417	0.0538747	0.0400287	0.0470398	0.033626	0.0345304	0.0548918	0.0253178	0.0545994	0.171542	0.0565052	0.0437471	0.0389606	0.0474642	0.103937	0.0411619	0.0485876	0.0505478	0.0469456	0.0398719	0.0434177	0.0814454	0.0690889	0.0238263	0.0565127	0.116873	0.0252089	0.0498107	0.053356	0.0740458	0.0811672
NEK6	0.0441124	0.0580214	0.0921632	0.02917	0.0333039	0.0316923	0.0920979	0.0773085	0.0710209	0.0440465	0.0381791	0.0374513	0.0489686	0.0363569	0.0816467	0.0910396	0.0584734	0.155036	0.054381	0.0692608	0.0539538	0.141311	0.0513183	0.0772403	0.0424601	0.0409729	0.00436454	0.0820438	0.0380567	0.0537696	0.0395559	0.164804	0.070831	0.0377339	0.0485619	0.0769601	0.103659	0.075216	0.0817677	0.177006	0.0665104	0.0307679	0.012077	0.0532861	0.0601706	0.139354	0.0874603	0.210268
PSMB7	0.0955212	0.114699	0.102969	0.168877	0.153089	0.101885	0.114055	0.101576	0.0886923	0.0872608	0.079156	0.0802532	0.0904983	0.0670301	0.0913823	0.100322	0.120242	0.118493	0.108015	0.107651	0.111678	0.0688065	0.0744174	0.0809356	0.0673364	0.0812597	0.139227	0.132973	0.165295	0.0876418	0.0925539	0.103411	0.100254	0.111859	0.0748935	0.0714644	0.0914488	0.06187	0.0750942	0.127382	0.110945	0.0932439	0.056734	0.0998263	0.111155	0.0762031	0.131037	0.114161
ADGRD2	0.000858481	0	0.00363807	0	0	0	0	0	0	0	0	0	0	0	0	0	0	0	0	0	0	0.000753172	0.000778258	0	0	0	0	0	0.000480349	0	0	0	0.000769556	0	0	0	0	0.000348786	0	0	0	0	0	0	0	0	0	0.000355668
NR5A1	0	0	0	0	0	0	0	0	0	0	0	0	0	0	0	0	0	0	0	0	0	0	0.00261182	0	0	0	0	0	0	0	0	0	0	0	0	0	0	0	0	0	0	0	0	0	0	0	0	0
NR6A1	0.301412	0.308569	0.276541	0.366831	0.398448	0.321002	0.183089	0.219166	0.291379	0.273175	0.262703	0.303838	0.27571	0.430326	0.3469	0.485102	0.270391	0.380624	0.271757	0.40202	0.314412	0.314792	0.383888	0.337572	0.313978	0.477627	0.439317	0.253676	0.291366	0.328038	0.266349	0.379973	0.312075	0.338038	0.376136	0.392752	0.353798	0.231921	0.376593	0.491731	0.457877	0.198083	0.269904	0.364709	0.332504	0.240593	0.353606	0.33206
OLFML2A	0	0	0.00498238	0.00240324	0.00322502	0.00314635	0	0.00366525	0.00150907	0.000891453	0.00253696	0	0.000521824	0	0.00347119	0	0	0	0.0024825	0.00302876	0	0.00123859	0.00905926	0	0	0.00494595	0	0	0.00227602	0.00242488	0	0.00512171	0.00211065	0.00755332	0.00149327	0.00134762	0.00381325	0.0023384	0	0	0.00828188	0	0.0246584	0	0	0	0.00185733	0.00103803
RPL35	0.0692421	0.0681316	0.076241	0.172317	0.097439	0.175037	0.0540845	0.0739734	0.0425845	0.0364125	0.0315063	0.0292713	0.0425235	0.044926	0.0821195	0.0326594	0.0993075	0.106979	0.061272	0.0830985	0.0301554	0.0427458	0.0420539	0.0485878	0.0510492	0.109763	0.218546	0.170307	0.154357	0.134844	0.0486635	0.0817247	0.0588177	0.0276199	0.0275832	0.0240172	0.0500669	0.055672	0.119352	0.054036	0.0521861	0.054253	0.0695993	0.0861557	0.0719065	0.0525876	0.0294205	0.044693
ARPC5L	0.0437837	0.0344763	0.0344065	0.0633872	0.0650383	0.0394024	0.0449303	0.0450712	0.0378457	0.0175535	0.00955982	0.0124613	0.0357162	0.0324809	0.0423053	0.0325468	0.0478901	0.0612995	0.0305488	0.044109	0.0463063	0.0300694	0.0276123	0.0507689	0.0241257	0.0640175	0.12533	0.0489173	0.0196772	0.0331112	0.0355951	0.0605978	0.0290223	0.00319474	0.0156929	0.051958	0.0395182	0.0212857	0.062994	0.0318027	0.0345117	0.0193866	0.0803773	0.0419551	0.0320077	0.0124524	0.0133651	0.0374587
GOLGA1	0.0937594	0.115493	0.113628	0.140977	0.130277	0.122427	0.109647	0.107442	0.0930241	0.0616516	0.0720626	0.0964953	0.0884193	0.159137	0.110486	0.174274	0.163611	0.127854	0.116337	0.131223	0.115267	0.068946	0.0839574	0.101978	0.0528534	0.125778	0.0852232	0.120659	0.171554	0.111468	0.110239	0.144576	0.0981864	0.121165	0.0804019	0.0967878	0.113201	0.0968442	0.122629	0.120814	0.145672	0.0923801	0.206691	0.0604776	0.112865	0.101152	0.109302	0.0852291
SCAI	0.206298	0.199533	0.209724	0.310647	0.281515	0.188359	0.160906	0.170782	0.155027	0.144687	0.129687	0.191738	0.176376	0.218101	0.206562	0.305283	0.348751	0.233569	0.186326	0.259919	0.176422	0.144224	0.214969	0.21582	0.175764	0.232864	0.380112	0.222013	0.283735	0.248392	0.18177	0.222318	0.177991	0.199899	0.194996	0.227987	0.204847	0.193211	0.275428	0.209274	0.259956	0.162797	0.20815	0.210607	0.2365	0.15927	0.194948	0.112754
PPP6C	0.102159	0.101056	0.117659	0.135166	0.154333	0.0611542	0.0716405	0.0931893	0.0994715	0.0916766	0.0648264	0.0858112	0.0874419	0.0923466	0.0923811	0.139906	0.139461	0.174014	0.103251	0.0859176	0.112187	0.0844773	0.102051	0.076339	0.0498416	0.090494	0.106867	0.083031	0.0910381	0.121302	0.0717209	0.12069	0.100953	0.097416	0.0748062	0.122082	0.0757614	0.0908319	0.114082	0.133035	0.135797	0.0755083	0.138654	0.0980076	0.0886961	0.0750177	0.10614	0.0955994
RABEPK	0.12792	0.088447	0.068616	0.0900853	0.0360988	0.0711349	0.0472306	0.0666304	0.0558791	0.0446569	0.0352792	0.0534081	0.0606253	0.116733	0.112491	0.098985	0.0402992	0.0940825	0.070677	0.0857291	0.0793405	0.0739262	0.0648122	0.0774695	0.0437652	0.0634443	0.0838055	0.0489796	0.0962578	0.0523793	0.0560815	0.0942748	0.0774808	0.0588498	0.0425563	0.130748	0.092341	0.0635923	0.093206	0.0711252	0.0942795	0.056545	0.116053	0.0593452	0.06301	0.0225624	0.0610236	0.051734
HSPA5	0.0690134	0.104869	0.0983391	0.0861254	0.112727	0.0764874	0.174042	0.0640384	0.101749	0.067677	0.0527681	0.0446134	0.0781456	0.123937	0.0817698	0.0694552	0.143151	0.0904776	0.0771691	0.0991037	0.0524253	0.0493641	0.0479501	0.0596955	0.0632417	0.115119	0.111593	0.153224	0.0819015	0.0812923	0.0720109	0.109532	0.0943208	0.105401	0.067334	0.0693075	0.0801047	0.0694945	0.131782	0.0794765	0.0735934	0.0650235	0.0925419	0.161675	0.0559889	0.0733421	0.0415594	0.0450464
GAPVD1	0.177317	0.207813	0.151939	0.189622	0.148922	0.210462	0.105638	0.151909	0.123378	0.113409	0.106081	0.136397	0.138093	0.182301	0.189113	0.22606	0.197785	0.247787	0.164988	0.232083	0.165218	0.128793	0.128675	0.105746	0.123217	0.200069	0.191838	0.144928	0.257478	0.162587	0.130599	0.230926	0.130425	0.155226	0.222416	0.225737	0.185264	0.128221	0.203288	0.186174	0.203959	0.115025	0.203452	0.218915	0.166546	0.10323	0.161039	0.128793
MAPKAP1	0.245412	0.310086	0.225066	0.260217	0.284736	0.35541	0.207029	0.220104	0.158949	0.180465	0.173552	0.221187	0.208317	0.207873	0.277203	0.269568	0.284289	0.26405	0.2465	0.228458	0.218741	0.223295	0.235857	0.185338	0.202415	0.218464	0.378694	0.265878	0.262241	0.254453	0.200178	0.307872	0.201115	0.236992	0.258529	0.269487	0.239197	0.22369	0.305803	0.315849	0.278379	0.209233	0.348546	0.293063	0.24299	0.211419	0.197078	0.239042
PBX3	0.427025	0.329621	0.278175	0.363348	0.403229	0.417183	0.218459	0.25211	0.255484	0.359133	0.319897	0.234553	0.311691	0.283681	0.215087	0.460925	0.575143	0.438245	0.375143	0.414993	0.313632	0.281925	0.261522	0.286318	0.273781	0.309173	0.572062	0.394245	0.437466	0.46706	0.332282	0.422629	0.355812	0.317108	0.328237	0.312786	0.217821	0.362852	0.421897	0.26056	0.393134	0.379896	0.454898	0.349499	0.265532	0.354633	0.351483	0.408675
MVB12B	0.177567	0.172661	0.151261	0.190821	0.198417	0.186804	0.1624	0.166645	0.121343	0.134844	0.114326	0.107593	0.137279	0.187705	0.218079	0.210309	0.223928	0.18622	0.180138	0.172699	0.132101	0.128553	0.159396	0.163773	0.139573	0.213878	0.157622	0.188168	0.141522	0.186977	0.140537	0.151888	0.152134	0.158977	0.145319	0.191524	0.18744	0.178727	0.219844	0.17071	0.211476	0.133142	0.195308	0.191568	0.174767	0.127821	0.16339	0.123073
LMX1B	0.00147014	0.00384086	0.00161777	0	0.0119166	0	0	0.00228488	0.00418188	0.000506955	0	0	0.000381618	0.0170415	0	0.00876177	0.00273036	0.00501925	0	0.00614009	0	0.000748469	0	0.00626867	0	0	0	0.00486633	0.00589739	0.00753605	0	0.00986227	0.000187505	0.0052862	0	0.00109911	0.0017732	0.00303045	0	0	0.00873788	0.0034295	0	0	0	0.00391441	0.00402235	0.00199607
ZBTB43	0.0866122	0.0736568	0.0686365	0.0622685	0.118021	0.0966864	0.0871003	0.0934514	0.0622593	0.0622489	0.0647744	0.0635594	0.0723426	0.105058	0.088705	0.10775	0.127859	0.115769	0.0822077	0.0702881	0.0577072	0.0603276	0.0512407	0.0908598	0.0421201	0.0591172	0.15108	0.0618868	0.0695825	0.07375	0.0861523	0.0830141	0.0620431	0.0781356	0.0510698	0.0657283	0.0603702	0.0749993	0.157432	0.0708773	0.102506	0.0641014	0.112977	0.0849532	0.0467555	0.0755672	0.0792943	0.0949224
ZBTB34	0.00446397	0.0168473	0.0038873	0.008853	0.0189488	0.0244546	0.016245	0.00986498	0.00676341	0.0161705	0.0119889	0.00647298	0.0117656	0	0.0218068	0.0123834	0	0.02116	0.0185556	0.019545	0.00927463	0.00637284	0.0100415	0.0091235	0.00860292	0.0149008	0.0226484	0.0152191	0.0160743	0.0179406	0.0206415	0	0.0147808	0.0141061	0.00623643	0.00724916	0.0129959	0.00714237	0.0272983	0.0115398	0.0167912	0.0134849	0	0.00586006	0.0122206	0.00893019	0.0185913	0.0190582
RALGPS1	0.234742	0.245297	0.236957	0.224885	0.278181	0.236849	0.167283	0.240498	0.177144	0.181109	0.178236	0.21463	0.231661	0.251799	0.279459	0.2405	0.320431	0.367808	0.211272	0.257733	0.210053	0.177383	0.262562	0.20476	0.18746	0.29633	0.323741	0.251062	0.235332	0.286263	0.184057	0.217912	0.236081	0.277991	0.22402	0.270747	0.232881	0.236954	0.355753	0.270601	0.289792	0.194569	0.307421	0.281423	0.238428	0.155461	0.213253	0.199474
ANGPTL2	0.06379	0.11825	0.0860519	0.08307	0.0918207	0.0701982	0.0644553	0.0821668	0.098459	0.0698559	0.0727501	0.0448715	0.0748844	0.0703567	0.0890739	0.0835461	0.0638611	0.119813	0.0923532	0.111531	0.0640686	0.0420664	0.078775	0.0829065	0.0964281	0.07644	0.0800239	0.0248996	0.0497118	0.0465569	0.0451864	0.0588271	0.0503234	0.0904085	0.0794595	0.111195	0.104118	0.053394	0.0564338	0.0355638	0.109879	0.0382772	0.0320187	0.0820733	0.0946009	0.097983	0.0689947	0.155168
GARNL3	0.202081	0.227873	0.149203	0.228646	0.191232	0.19986	0.109765	0.182263	0.119828	0.13762	0.100673	0.156826	0.14798	0.31685	0.192089	0.166823	0.164018	0.149565	0.145389	0.199731	0.1554	0.120282	0.165661	0.14359	0.169742	0.204945	0.24103	0.195586	0.224633	0.229383	0.143489	0.165235	0.132587	0.161476	0.195923	0.112845	0.199418	0.164885	0.21657	0.257816	0.158587	0.162201	0.162856	0.272409	0.185976	0.108205	0.199473	0.143
SLC2A8	0.0268982	0.0243556	0.0177793	0.0139913	0.0150936	0.0460818	0.0251803	0.0373253	0.0318296	0.0161381	0.0114204	0.0237395	0.0307345	0.010095	0.0051974	0.047934	0.00558322	0.0325477	0.0232834	0.0275866	0.0200375	0.0262339	0.0143132	0.0150727	0.0108812	0.0336456	0.0838659	0.0148751	0.0147077	0.020844	0.0169654	0.0309755	0.0195335	0.0122096	0.027393	0.0420658	0.0192209	0.0115692	0.0200695	0.0435237	0.0199834	0.0104757	0.0239378	0.0237308	0.00419087	0.0292544	0.00684368	0.0197973
ZNF79	0.0170077	0.00959261	0.00724643	0.0138865	0.00875801	0.00823398	0.0140306	0.017115	0.0140891	0.00752236	0.00845035	0.00756427	0.01245	0.0125155	0.0162458	0.0101647	0.0342728	0	0.0225289	0.0108071	0.0151787	0.0209133	0.0240105	0.0145609	0.00216095	0.015543	0	0.00311188	0.0205744	0.01566	0.0112903	0.0234484	0.017184	0.0142777	0.0061233	0.0199579	0.0132691	0.011154	0.0107612	0.00879533	0.0349757	0.000553365	0.0174032	0.0187211	0.00129128	0.0108749	0.00114548	0.0281816
RPL12	0.0399614	0.0259932	0.0299627	0.0164191	0.047519	0.029034	0.0375732	0.0376866	0.0296091	0.00900377	0.0170026	0.0141701	0.021084	0.0229089	0.0404247	0.0583279	0.0223138	0.0414431	0.0285951	0.0291423	0.0275938	0.0412578	0.0117769	0.027672	0.0155867	0.0287055	0.0228051	0.0578111	0.0439474	0.024694	0.0236083	0.0967892	0.0272013	0.0169793	0.00562956	0.00976374	0.0308671	0.0338733	0.011726	0.04718	0.0424411	0.0212703	0.0378201	0.0150625	0.026262	0.0287325	0.0308345	0.0131691
LRSAM1	0.102111	0.0985704	0.0903332	0.0292503	0.118073	0.0856973	0.0865678	0.112539	0.081909	0.0676157	0.0679497	0.0867491	0.0878063	0.166854	0.165488	0.119138	0.151244	0.146015	0.0973324	0.0907238	0.0936858	0.0765805	0.0994052	0.0950246	0.0883036	0.100318	0.11561	0.0964303	0.142043	0.110163	0.0898948	0.18071	0.103717	0.097509	0.101513	0.116925	0.146336	0.105119	0.133492	0.148335	0.141471	0.0919111	0.0705983	0.126697	0.107915	0.0700465	0.0795967	0.096959
STXBP1	0.23248	0.30818	0.210198	0.348367	0.264144	0.302888	0.230969	0.225508	0.171544	0.134883	0.132118	0.159322	0.187676	0.258691	0.219861	0.279106	0.35967	0.259126	0.221771	0.252486	0.21583	0.16871	0.252079	0.165773	0.216908	0.358799	0.367598	0.359181	0.327318	0.288053	0.218469	0.20871	0.223467	0.185435	0.266197	0.273878	0.254528	0.177777	0.469031	0.297372	0.216441	0.205287	0.3582	0.289281	0.248611	0.142644	0.184271	0.151408
PTRH1	0.0154082	0.0180743	0.0346227	0.053766	0.0408067	0.0165924	0.0262643	0.0639549	0.0380046	0.0186685	0.0263751	0.0195371	0.0191599	0.0454048	0.0438464	0.0604288	0.0867035	0.0783295	0.0461531	0.0502438	0.0275491	0.0359567	0.0173161	0.030735	0.0166486	0.0329706	0	0.0252299	0.042156	0.0498895	0.0266379	0.0756395	0.0374623	0.0396445	0.0146131	0.0221603	0.0240758	0.0380849	0.0207174	0.0402705	0.0600226	0.0323644	0.0915179	0.0249276	0.0152754	0.0344987	0.0326046	0.0322833
CFAP157	0	0	0.00775006	0	0	0	0.000878091	0.00271411	0.00406776	0.0011946	0	0.000576176	0	0	0.00177225	0.000789428	0	0.00594224	0.00517224	0.00559751	0.00149416	0.00309199	0	0.00359833	0	0.00126569	0	0.00334968	0.00787732	0.00891396	0.0043744	0.00206323	0.0031375	0.00601329	0	0.000810934	0	0	0	0	0	0.00329929	0.0250618	0	0.00404238	0.00315653	0.00247095	0.000547309
TTC16	0.0327704	0.047884	0.0461687	0.0232849	0.045272	0.0559308	0.0104504	0.0682107	0.0456809	0.027033	0.027345	0.035156	0.0539084	0.142541	0.0762845	0.0241042	0.0164316	0.0829901	0.0438529	0.057168	0.0208863	0.024881	0.0276898	0.0343821	0.0128894	0.039902	0.00493676	0.0304461	0.0410864	0.0241915	0.0652112	0.0611315	0.0444556	0.0192201	0.0259811	0.0537469	0.0325447	0.0779012	0.0504955	0.0267204	0.0575	0.0246379	0.0515377	0.0469282	0.0126299	0.0162335	0.0171993	0.00687735
TOR2A	0.00990958	0.00605928	0.0177483	0.0400546	0.0133775	0.014319	0.0143102	0.0210334	0.015559	0.00553405	0.0135372	0.0156718	0.0176878	0.0172145	0.0234525	0.0283215	0.0173162	0.0382353	0.0204974	0.0343184	0.0158634	0.0117953	0.0116952	0.0161856	0.0140167	0.0298619	0.0122081	0.0168108	0.0197387	0.0143889	0.0188433	0.0416859	0.0189851	0.0206245	0.0059467	0.0210548	0.0231911	0.0182271	0.0430665	0.00569254	0.0188062	0.0112416	0	0.0447175	0.0199016	0.0149444	0.00381872	0.00359369
SH2D3C	0.00785646	0.00732908	0.00589568	0.0138865	0.0149515	0.000482348	0.00378815	0.0201921	0.00746859	0.00597511	0.00347535	0.0131283	0.0104516	0	0.0122362	0.0174641	0.00740137	0.0319545	0.00500665	0.0225261	0.00849329	0.00720484	0.00649454	0.0137292	0.0206686	0.00949178	0	0.0206342	0.0179257	0.0178917	0.0131813	0.0278471	0.0102093	0.0174538	0.0145111	0.0125163	0.00339108	0.0177871	0	0.00189716	0.00374966	0.0197239	0.0347411	0.0225932	0.00414309	0.0137653	0.0121349	0.00935947
CDK9	0.0369759	0.0377867	0.0270476	0.0414292	0.0398638	0.0575746	0.0482089	0.0560802	0.0399855	0.0221565	0.030407	0.0291795	0.0369943	0.0536373	0.0780055	0.0514425	0.027825	0.0694926	0.0430606	0.0178492	0.0555687	0.0261471	0.036351	0.0371367	0.0400472	0.0222482	0.0448652	0.0360109	0.052923	0.0596783	0.0610693	0.0674633	0.0525344	0.0320079	0.0224193	0.0346218	0.0441459	0.0393328	0.105525	0.0517249	0.0701956	0.0277872	0.0308615	0.0423307	0.0460568	0.0374873	0.0235979	0.015057
FPGS	0.029535	0.0485994	0.0324974	0.0149088	0.0427698	0.0355406	0.0185882	0.0358672	0.0274629	0.034141	0.0183606	0.0268331	0.0319836	0.0259101	0.0487941	0.0320357	0.0219718	0.024231	0.0436859	0.0447557	0.0369561	0.032258	0.0283813	0.0443795	0.0165213	0.0415253	0.0778785	0.0280976	0.0298887	0.0320717	0.0285693	0.073438	0.0347618	0.0351305	0.0391711	0.0379537	0.05237	0.0352298	0.0604224	0.0384309	0.0542915	0.0427292	0.0279333	0.0654615	0.0155657	0.0338957	0.0626037	0.0324762
ENG	0.009398	0.0112069	0.00697679	0	0.000963469	0.00149916	0.00332134	0.00581701	0.00356575	0.000551903	0.000821422	0.000419192	0.00264814	0	0	0	0	0	0.00981133	0.00326372	0.00598283	0.00967456	0.00102299	0.00313264	0.00214656	0.0111086	0	0.000505352	0.0151461	0.00547951	0.00300038	0.00133711	0.00134929	0.00231772	0	0.00157174	0.00703384	0.00189544	0	0.00707383	0.0146056	0.0051423	0	0	0.00228914	0.00713935	0	0.0107792
AK1	0.014812	0.00690121	0.00583999	0	0.00821356	0.00439511	0.0107192	0.0173114	0.0107102	0.00508714	0.00656987	0.00496743	0.0119554	0.0234717	0.0186144	0.00219285	0.00433183	0.00893628	0.0175311	0.0118887	0.0129529	0.00334733	0.00804988	0.0123003	0.00782629	0.00622562	0	0.00696254	0.0155515	0.00150392	0.0144603	0.0205558	0.0146607	0.0125103	0.00696113	0.00452476	0.0104624	0.017373	0.016846	0.0110531	0.00896112	0.00776511	0	0	0.00533204	0.00829825	0.0015347	0.0365207
AL157935.2	0.000395591	0	0.00371722	0	0	0	0.00423868	0.00495593	0.000851975	0.000617476	0.000556926	0.00111188	0.00111351	0	0.00432225	0	0	0	0.000430222	0	0.0053143	0.00142884	0.000520845	0	0	0.00563675	0.00282883	0.0045697	0.0010205	0.00194083	0.000864069	0.009932	0.00107032	0.00223294	0	0.00573902	0	0.00238101	0	0	0	0	0.00827759	0	0	0.00366064	0.0117176	0.00459596
ST6GALNAC4	0.0152382	0.00295689	0.00517523	0	0.00711415	0.00880766	0.0101826	0.0134806	0.00414291	0.00491682	0.00773104	0.00253619	0.0128955	0.0170415	0.0177995	0.0135381	0.0187933	0	0.0163929	0.0276205	0.018377	0.00482962	0.00951412	0.0162487	0.0229688	0.00633485	0.00443531	0.0109833	0.0178468	0.01044	0.00740232	0.0152695	0.00873723	0.00383494	0.0027235	0.0185188	0.0163616	0.00461954	0.0241633	0.00734292	0.0104354	0.00789694	0.0176845	0.0337611	0.00225231	0.00613626	0.00757981	0.00168999
PIP5KL1	0	0.011013	0	0	0	0	0.00690368	0.00194716	0.00296498	0.00131884	0.00162598	0.00164678	0.00158793	0	0.00296308	0	0.0186749	0	0.00342175	0.016822	0.00224251	0.0018835	0.000707751	0	0.00129963	0.00516403	0	0.00340853	0.00524974	0	0.00165607	0.00755647	0.00269595	0	0.00163231	0	0.000686685	0	0	0	0	0	0	0.0101516	0.000430064	0	0	0.000798784
DPM2	0.0345428	0.0434363	0.0166563	0.0127854	0.0250035	0.016115	0.0377201	0.0393734	0.0312355	0.0162116	0.0196131	0.014655	0.0279171	0.0548922	0.0265151	0.0136625	0.0633698	0	0.0507272	0.0349211	0.0257523	0.0219343	0.0262548	0.0312326	0.0273205	0.0296247	0.0591021	0.0317015	0.0208391	0.0249836	0.0371598	0.055546	0.0280073	0.0300527	0.0236807	0.0206361	0.018086	0.0434777	0.0406984	0.029376	0.013567	0.0192431	0.0911762	0.0448768	0.0112448	0.0410282	0.00644468	0.0279174
FAM102A	0.106309	0.0831664	0.095368	0.101048	0.136909	0.091129	0.154448	0.0908531	0.099072	0.0551867	0.0648265	0.0721831	0.101031	0.15202	0.160773	0.112603	0.112875	0.13061	0.0964312	0.0981089	0.111068	0.110589	0.081232	0.0836208	0.104324	0.0476665	0.126259	0.0460295	0.0740058	0.0988322	0.0737975	0.0949588	0.0947153	0.0973723	0.0689129	0.111996	0.140505	0.127626	0.0973217	0.0946801	0.133377	0.0657607	0.0517153	0.176198	0.122294	0.070881	0.0671993	0.153957
NAIF1	0.000625684	0.00487521	0.00391902	0.0122143	0	0	0.000977658	0.00660609	0.00314144	0.00249451	0.00236694	0.00366433	0.00597403	0	0.00619383	0.0125229	0.00453236	0	0.00860338	0.00142105	0.0060949	0.00506784	0.00224742	0.00343514	0.00484201	0	0	0.00164897	0.00265719	0.00568947	0.005809	0	0.00587767	0.00271935	0	0	0.00694812	0.00774729	0	0.0082227	0	0.00558734	0	0	0.00177066	0.00246205	0.00782479	0.0135744
SLC25A25	0.0505183	0.0565381	0.0361107	0.0541202	0.0207841	0.0251008	0.0574697	0.0403009	0.0470343	0.0396225	0.0472241	0.0466867	0.0414808	0.116391	0.0763234	0.0974048	0.0373283	0.061352	0.0504645	0.0617943	0.0529227	0.066556	0.034455	0.046192	0.032917	0.107014	0.143211	0.0296629	0.0506441	0.055426	0.0421318	0.0556193	0.0499885	0.0391459	0.0364385	0.0602092	0.0466333	0.0544282	0.0546606	0.0787941	0.0539362	0.0299998	0.0899416	0.0444445	0.0275433	0.0401622	0.044895	0.0552777
PTGES2	0.0235978	0.0366042	0.0393908	0.0522851	0.0664798	0.0456605	0.0326083	0.055336	0.0337459	0.0254714	0.0193333	0.0277263	0.0425495	0.103635	0.030439	0.0306718	0.0294171	0.0526685	0.0472594	0.0609809	0.0411445	0.0352442	0.0319634	0.0342059	0.0333282	0.0544343	0.050486	0.01851	0.0618431	0.0214382	0.043465	0.088531	0.0315879	0.0275519	0.0372409	0.0231209	0.0340137	0.0432327	0.0525356	0.0518078	0.00777329	0.039811	0.155437	0.0510628	0.0401478	0.0292739	0.0529874	0.0188567
C9orf16	0.0376836	0.0506323	0.0287498	0.0285009	0.08249	0.0408271	0.0800299	0.0540084	0.0368323	0.0141076	0.0169707	0.0194578	0.0369424	0.077577	0.077186	0.0846597	0.09604	0.0530124	0.0741981	0.0429329	0.0436621	0.0233711	0.0300336	0.0293628	0.0382795	0.0600494	0.0667444	0.0565324	0.0916894	0.0517623	0.0368468	0.0398671	0.0531316	0.0239167	0.0213707	0.0316533	0.050686	0.0635825	0.0500574	0.0530253	0.0478907	0.0523821	0.0982481	0.0681419	0.0445851	0.0377213	0.0316128	0.0202299
CIZ1	0.0507089	0.0639074	0.0585611	0.0393017	0.0526213	0.0392046	0.0710898	0.0682265	0.0509243	0.0305442	0.0411898	0.0568409	0.0656046	0.0553119	0.0709384	0.0971828	0.0987497	0.11729	0.0536663	0.0624457	0.0651229	0.0526842	0.0525904	0.0471569	0.0262319	0.0803655	0.0898579	0.0960655	0.0636524	0.0575254	0.058711	0.0741432	0.0572803	0.0733783	0.0379766	0.0485417	0.0750218	0.0677764	0.0759493	0.0513817	0.0890231	0.0491107	0.0447079	0.0233749	0.0500275	0.080783	0.0919564	0.041711
DNM1	0.219871	0.312145	0.216488	0.328123	0.264191	0.29493	0.255382	0.252922	0.185513	0.138904	0.124354	0.20371	0.236263	0.274714	0.258171	0.343099	0.372348	0.283961	0.205756	0.285599	0.205949	0.128518	0.246265	0.165796	0.167397	0.395649	0.478112	0.325415	0.290974	0.249203	0.240943	0.272732	0.23063	0.177184	0.288595	0.401589	0.284145	0.222833	0.51566	0.285183	0.275845	0.214064	0.380882	0.328827	0.24333	0.156089	0.237254	0.142235
GOLGA2	0.0801907	0.13033	0.0736206	0.136248	0.0996563	0.10923	0.0772793	0.0993364	0.0754313	0.0467195	0.0557314	0.071373	0.0814472	0.0537327	0.143362	0.113597	0.0797603	0.118055	0.0741815	0.166865	0.135372	0.0569678	0.0744768	0.0797839	0.0589739	0.124507	0.0644127	0.084754	0.0847074	0.0666172	0.0798026	0.120547	0.0915966	0.0782937	0.0756471	0.112721	0.104235	0.0836646	0.137914	0.100747	0.143071	0.0801745	0.131532	0.0924535	0.11734	0.0546664	0.0966077	0.0787749
SWI5	0.0192001	0.0520956	0.026026	0.0372205	0.0266611	0.0251716	0.0229047	0.0201186	0.0247214	0.00982868	0.0207246	0.0199901	0.025833	0.00627027	0.0406475	0.00903657	0.055431	0.0260255	0.0276992	0.0326606	0.0373571	0.0201859	0.0301137	0.0171753	0.012421	0.0307667	0	0.00485316	0.0305998	0.013518	0.0244187	0.00715547	0.0199737	0.0195894	0.0128439	0.0144464	0.0155862	0.0123253	0.0363799	0.0234841	0.0060479	0.00707218	0.0538661	0.0139416	0.0137082	0.0238959	0.0215386	0.0150228
TRUB2	0.0214042	0.043276	0.026573	0.02293	0.0123414	0.0140189	0.0285953	0.0419465	0.0326877	0.0168724	0.016032	0.0158464	0.0195035	0.0899025	0.0413381	0.0342125	0.0384399	0.0449984	0.0304432	0.0369957	0.0359753	0.0176736	0.0304078	0.0190336	0.0113655	0.0262331	0.0692526	0.0231942	0.0320026	0.0197696	0.0257779	0.057161	0.035258	0.0276934	0.00854884	0.0543983	0.0351462	0.0277596	0.0471745	0.0111613	0.0444149	0.0190526	0.0620161	0.03917	0.0334532	0.0173569	0.0377349	0.0204842
COQ4	0.0905218	0.136897	0.0677742	0.171403	0.107014	0.111979	0.0771407	0.0935682	0.0871408	0.052178	0.041797	0.0625141	0.0723723	0.119448	0.116355	0.109696	0.12984	0.129162	0.0908293	0.145824	0.0990322	0.0586174	0.0896629	0.106646	0.0573396	0.107922	0.168133	0.0830868	0.0878578	0.140073	0.0815752	0.0764677	0.0962531	0.0596761	0.0541798	0.0959164	0.0786314	0.0723731	0.142339	0.0767529	0.115093	0.0715752	0.15872	0.0827189	0.0750203	0.068723	0.105462	0.0426939
SLC27A4	0.0547563	0.0738321	0.0640904	0.0548466	0.0485272	0.0712046	0.0344693	0.0518533	0.0432377	0.032711	0.0258858	0.0410718	0.0672527	0.0702142	0.0685937	0.0809533	0.0528862	0.122942	0.0547385	0.0418548	0.045194	0.0481825	0.0544921	0.0357086	0.0426737	0.0864183	0.0641146	0.047277	0.0424693	0.0342832	0.0494869	0.0534634	0.0598497	0.038969	0.0189007	0.0901802	0.111159	0.0712124	0.0968779	0.0483711	0.0632564	0.034764	0.0717066	0.0595051	0.0374631	0.0451362	0.0771037	0.0468727
URM1	0.0435763	0.0562289	0.037553	0.0782121	0.0412732	0.0411691	0.0513651	0.0601077	0.0327732	0.0166623	0.0439094	0.0255607	0.0416854	0.1262	0.0505899	0.0669244	0.0173694	0.0833703	0.067097	0.0357758	0.0383501	0.0407018	0.0575905	0.0450093	0.0379555	0.0617136	0.0411539	0.0734223	0.0787338	0.0227261	0.0423316	0.122736	0.0394914	0.0550107	0.0434896	0.0431094	0.0487457	0.0427869	0.0587375	0.06543	0.0481425	0.0495425	0.147418	0.040269	0.024365	0.0537021	0.0334234	0.0374502
CERCAM	0.0541603	0.0817654	0.0478918	0.134008	0.167587	0.10714	0.0731875	0.0926472	0.126318	0.0385085	0.026496	0.0641368	0.0530479	0.129282	0.105419	0.0818993	0.0888419	0.100044	0.0381776	0.0626016	0.0615955	0.0336042	0.0779724	0.0580398	0.0988816	0.0938827	0.0278524	0.0778248	0.0913331	0.0615994	0.0898999	0.0801633	0.0771372	0.0678217	0.0625975	0.0563267	0.108528	0.0660952	0.176032	0.0925066	0.102323	0.044399	0.0977936	0.114433	0.063264	0.0607595	0.12937	0.0163899
ODF2	0.0413841	0.0606518	0.0488074	0.0173214	0.0541216	0.033606	0.0582293	0.0626325	0.0514258	0.0377071	0.028774	0.0417329	0.0358624	0.0616047	0.0672898	0.101093	0.117818	0.0937567	0.0662855	0.0624966	0.0539554	0.048712	0.0529741	0.0788424	0.0604694	0.0962957	0.0829517	0.0733101	0.0630467	0.0566311	0.0773942	0.13059	0.0665295	0.0498223	0.0919693	0.0755263	0.060915	0.0464145	0.124835	0.0566056	0.103978	0.0427751	0.123404	0.0342046	0.062778	0.0520757	0.053224	0.046669
GLE1	0.0709866	0.053675	0.0652619	0.0827198	0.0517373	0.0265811	0.0439589	0.0618913	0.0597289	0.04126	0.0421283	0.0377864	0.0384155	0.0790733	0.0883494	0.0850124	0.0709041	0.0854252	0.0571655	0.0589806	0.0716425	0.0400483	0.0534959	0.062971	0.0350638	0.0576916	0	0.0480333	0.0623505	0.0656048	0.0499187	0.0510006	0.0511462	0.0531724	0.0764283	0.0747492	0.0605643	0.0556405	0.0828704	0.0518701	0.0866344	0.0486694	0.0979309	0.0301463	0.0312701	0.0503541	0.0751259	0.0465109
SPTAN1	0.239017	0.28914	0.196318	0.375811	0.286443	0.30213	0.246293	0.223884	0.153455	0.180123	0.137275	0.206265	0.24293	0.235453	0.302765	0.32579	0.286464	0.362202	0.244569	0.321663	0.216201	0.124821	0.252808	0.186705	0.209989	0.272126	0.362288	0.249556	0.323017	0.291813	0.229169	0.206483	0.213176	0.22737	0.289631	0.320659	0.252893	0.211638	0.417654	0.265975	0.30136	0.199544	0.312772	0.339963	0.311587	0.164486	0.223566	0.124896
WDR34	0.0038657	0.00529465	0.00832614	0.0535974	0.00488314	0.0434665	0.0225168	0.0158183	0.00917708	0.00341851	0.00817071	0.0117836	0.0218688	0.0385623	0.00952754	0.00975058	0.0257153	0.0140575	0.0111515	0.0200893	0.00548133	0.00590717	0.0106865	0.00649403	0.0125044	0.00368372	0	0.013492	0.0135208	0.00908575	0.019157	0.0442575	0.0136072	0.00795207	0.00887182	0.0330287	0.0140897	0.0137789	0.0104541	0.041647	0.00664199	0.0131183	0.0308115	0.00189427	0.0101196	0.0120233	0	0.008682
SET	0.0529449	0.0820598	0.0977034	0.193617	0.106752	0.0791556	0.0784997	0.0661926	0.0881359	0.0359353	0.0470765	0.0553089	0.0665314	0.0883893	0.0656423	0.0418398	0.140067	0.0745657	0.121261	0.0552065	0.0793495	0.0497701	0.0677227	0.0901444	0.0618103	0.0722051	0.0826352	0.0643473	0.13578	0.0895426	0.0699733	0.109222	0.0529164	0.0592635	0.0579034	0.0641917	0.0737374	0.0543835	0.148839	0.115495	0.107098	0.0537214	0.0889509	0.114821	0.0878313	0.0774227	0.0729418	0.0455708
PKN3	0	0	0.000733542	0	0	0	0	0	0.000829842	0	0	0.000576176	0.000336912	0	0.00177116	0	0	0	0.00127351	0	0.00304837	0.00516712	0.00061831	0	0	0.00415501	0	0	0	0.00367525	0.00356821	0	0.00120661	0.00238329	0	0	0	0.00377886	0.00956206	0	0	0	0	0	0	0.00239989	0	0.0015902
ZDHHC12	0.00503157	0.00389878	0.0069056	0	0.00247209	0.00473326	0.00560105	0.0076617	0.00285805	0.00207052	0.00377914	0.00129055	0.00456517	0	0	0.00818084	0	0	0.00449727	0.00495278	0	0.00700153	0.000302955	0.00400638	0.00596429	0.0121294	0	0.00567345	0.00397073	0	0.0047146	0.00982393	0.00729944	0.00476874	0	0	0	0.00700533	0.011351	0.00357549	0.00574968	0.00182766	0.025536	0	0.000402528	0.00229087	0	0.000958013
ZER1	0.185828	0.204585	0.163093	0.121362	0.13478	0.0951835	0.209989	0.147434	0.114007	0.0878753	0.0735176	0.116934	0.123164	0.217633	0.260195	0.190546	0.319269	0.129743	0.139286	0.193722	0.159565	0.0877041	0.167759	0.14248	0.112133	0.157412	0.185851	0.151435	0.171732	0.153399	0.139783	0.158711	0.148452	0.117141	0.222501	0.248632	0.248299	0.151172	0.337127	0.141201	0.14953	0.14011	0.0879686	0.215013	0.172862	0.102719	0.137278	0.117071
TBC1D13	0.0524171	0.0793259	0.0471893	0.0205665	0.0512539	0.0274688	0.0592982	0.0489185	0.0341135	0.0190293	0.0370844	0.0466484	0.026738	0.0866683	0.0338478	0.056604	0.0491567	0.0782753	0.0422163	0.0672128	0.0496703	0.0324845	0.0405923	0.0489425	0.0409743	0.0603616	0.0494161	0.042568	0.0472981	0.0413701	0.050449	0.0762297	0.0413672	0.0503453	0.0352169	0.0356018	0.0571045	0.0482535	0.0552509	0.0238809	0.0340202	0.0353509	0.0255143	0.0664101	0.0478412	0.01993	0.039376	0.0380747
ENDOG	0.0222878	0.0284434	0.0155687	0	0.0215986	0.017482	0.0329743	0.0328327	0.0191546	0.0164404	0.0190556	0.0106587	0.0237373	0	0.0337121	0.0297098	0.0850889	0.00316223	0.0356363	0.0396833	0.0135892	0.0126564	0.0125093	0.0116739	0.0266702	0.0202722	0.00982065	0.0525399	0.0322507	0.0294099	0.023948	0.0434714	0.0273645	0.0218894	0.0133217	0.0251465	0.0180745	0.00935094	0.0546034	0.0461181	0.0257634	0.0270224	0	0.0295806	0.013	0.0196529	0.0334049	0.016104
SPOUT1	0.0180101	0.0225544	0.0214361	0.00932795	0.0303726	0.0412839	0.0649288	0.0460156	0.028199	0.0166352	0.0192903	0.0271018	0.0316193	0.0286684	0.0243927	0.0305683	0.0213079	0.0422248	0.0305304	0.0109602	0.0134845	0.0224801	0.0189772	0.0204158	0.0211693	0.0349855	0.069921	0.0497067	0.0210449	0.0350686	0.0310383	0.0212477	0.043827	0.0246524	0.0258977	0.023022	0.0596164	0.0268523	0.0393202	0.0422006	0.0468577	0.0196728	0.071027	0.0322898	0.0311606	0.0272026	0.0200535	0.0282011
KYAT1	0.0838604	0.077894	0.102176	0.0760136	0.110055	0.0596104	0.072778	0.0705293	0.0522283	0.0405322	0.0420161	0.0775082	0.0541803	0.042599	0.0703885	0.0712991	0.116112	0.0860088	0.0544366	0.0598467	0.0702047	0.0513614	0.0929921	0.054674	0.058012	0.107654	0.0698851	0.077654	0.126198	0.0843686	0.0769154	0.0540478	0.0707936	0.0609961	0.118646	0.0757086	0.114007	0.0812912	0.187187	0.0753763	0.0682411	0.120931	0.183904	0.0793898	0.110663	0.0586121	0.0987524	0.0645141
LRRC8A	0.0472364	0.082198	0.0737208	0.033607	0.0420315	0.0595709	0.0782378	0.0573389	0.0486602	0.0433124	0.0276252	0.0334161	0.0598586	0.0993542	0.0502598	0.0444208	0.0922502	0.0583141	0.0705402	0.0474357	0.0402874	0.072995	0.06114	0.0417173	0.0309727	0.0554515	0.0868379	0.0795365	0.0832081	0.0519944	0.0661057	0.082205	0.0577205	0.0524492	0.0626844	0.0706645	0.0512083	0.11574	0.126261	0.0922185	0.0455153	0.0898573	0.201772	0.0484833	0.0875845	0.0534108	0.0302737	0.0832111
PHYHD1	0.0113505	0.0116374	0.0014688	0	0.0114206	0	0.00811236	0.00654962	0.00489255	0.00345162	0.00368427	0.0154026	0.00444411	0.0102193	0.0101957	0	0.00265525	0	0.00677368	0.00382593	0.00102264	0.013441	0.00640828	0.00990547	0.00281362	0.00774316	0.0641022	0.0168872	0	0.00134978	0.00717123	0.00832564	0.00737515	0.00847868	0.0144744	0.0113315	0.00192743	0.0158726	0	0.00444167	0	0.00692959	0	0.00690878	0.0165905	0.00179248	0.0159431	0.0133685
AL672142.1	0.000437618	0	0.00161616	0	0.000923079	0	0	0	0	0	0.000817052	0.0014895	0.00081499	0	0.00429034	0	0	0	0.00147471	0	0	0.000835722	0.00157426	0.000336801	0	0	0	0	0	0	0	0	0.00011799	0.000657618	0	0	0	0	0	0	0	0	0	0	0	0	0	0.00137277
DOLK	0.00410077	0.012112	0.0176016	0	0.00939475	0.00256128	0.00574003	0.0102603	0.00662467	0.00571256	0.00731496	0.000651403	0.0127698	0.0118821	0.00235807	0.0102605	0.00433183	0	0.0162312	0.00809017	0.0105228	0.00484385	0	0.00316688	0.00695038	0.0096031	0	0.00146028	0.0166808	0.00694122	0.012113	0.0206543	0.00766521	0.0090023	0.00382975	0.00357144	0.00819718	0.00511994	0.0265849	0.0030244	0	0.0114446	0	0	0.00588238	0.00303882	0.00185733	0.00544967
NUP188	0.0581169	0.0356795	0.0555312	0.0348516	0.0425673	0.052106	0.0405237	0.0451393	0.0345085	0.0401889	0.0351925	0.0398705	0.0402624	0.0537894	0.0507926	0.0618666	0.0509591	0.0593691	0.0459257	0.0705648	0.0604214	0.0701252	0.0429895	0.0456888	0.0479765	0.0657629	0.035031	0.0691887	0.0590031	0.0572831	0.0516137	0.104202	0.0484769	0.0502551	0.0506878	0.0892903	0.0480898	0.0593016	0.0687131	0.068014	0.0572892	0.0353953	0.0574599	0.0546724	0.0544178	0.0500885	0.0358326	0.0906862
SH3GLB2	0.0622499	0.0756223	0.0588787	0.120886	0.100257	0.0637027	0.0886103	0.111274	0.0727482	0.0429908	0.0459678	0.0674514	0.0994824	0.0975946	0.105766	0.0816352	0.0787248	0.129167	0.091972	0.0825712	0.061929	0.0441838	0.0606591	0.0704924	0.0773722	0.0892286	0.11467	0.0975889	0.0989455	0.117771	0.0971551	0.112545	0.0950214	0.0782188	0.0643637	0.10684	0.102893	0.0759704	0.132153	0.0638568	0.109888	0.0821246	0.131899	0.128013	0.111241	0.0603609	0.0583415	0.0126501
MIGA2	0.104353	0.0791186	0.0584347	0.0300466	0.0410931	0.0810254	0.0434586	0.042167	0.0410835	0.0307753	0.0302888	0.0262832	0.0395467	0.0301421	0.0599802	0.0749371	0.0219608	0.0680197	0.0514626	0.0626917	0.0385729	0.0280963	0.0442643	0.0381757	0.018698	0.0412938	0.0525705	0.0599222	0.0735245	0.050407	0.055242	0.0677983	0.0441823	0.0260404	0.0493363	0.066094	0.0173287	0.0336695	0.0835963	0.0604343	0.0489996	0.0418963	0.0724957	0.0404548	0.02562	0.0404198	0.0159773	0.0483541
DOLPP1	0.01721	0.0355456	0.0110383	0.0220725	0.024989	0.00220491	0.0182411	0.0136312	0.0286063	0.012528	0.0126916	0.00367873	0.0159801	0	0.0148626	0.0177155	0.0318305	0.030332	0.036741	0.0354645	0.026804	0.0128265	0.00969187	0.0107561	0.0133202	0.00197	0.0278751	0.0103705	0.0197641	0.0167233	0.0102444	0.00911168	0.015533	0.0135432	0.00512497	0.00584525	0.00420573	0.0115589	0.0375634	0.0188162	0.00791751	0.00838325	0.0337894	0.0117064	0.00567139	0.0066454	0	0.0115692
CRAT	0.0474601	0.0173748	0.031261	0.0236673	0.00816954	0.0101333	0.0193168	0.0330834	0.0179948	0.0109057	0.0125226	0.00899401	0.0321884	0.0541565	0.0115323	0.0240361	0.00993232	0.0300048	0.0322545	0.0323079	0.0169646	0.0282761	0.0266306	0.0165934	0.025757	0.0219946	0.0496939	0.0339429	0.037213	0.0204315	0.0191157	0.027312	0.0281839	0.0167908	0.0129665	0.0511471	0.0259942	0.0237173	0.0367973	0.0360157	0.0164956	0.0254874	0.0238332	0.0185093	0.0266519	0.0224376	0.0114828	0.0308197
PTPA	0.0546141	0.12118	0.0647039	0.0498373	0.0755082	0.0390168	0.0905373	0.0766476	0.0516159	0.0524086	0.0475576	0.029371	0.0612437	0.0672077	0.0781659	0.0448424	0.0548562	0.0567261	0.0820994	0.066603	0.0893691	0.0676261	0.0727323	0.0587972	0.0499584	0.0837661	0.0831949	0.0857528	0.0978364	0.0716682	0.0807416	0.0611214	0.0774789	0.0707383	0.0390342	0.0756231	0.0834164	0.065323	0.219387	0.108367	0.0525295	0.0521417	0.0324494	0.0723793	0.106838	0.0678684	0.0543855	0.083792
IER5L	0.0125393	0.0239168	0.0238567	0.0103753	0.0325982	0.0299708	0.0395321	0.0387124	0.0172676	0.0106469	0.0186781	0.0113646	0.0241795	0.0326588	0.0252246	0.0133606	0.0158055	0.00695769	0.0269899	0.00949982	0.0232118	0.0678948	0.0170587	0.0109651	0.0253613	0.0165891	0.0161005	0.0425073	0.0302566	0.0312704	0.0276938	0.0963471	0.0316743	0.0314954	0.0338474	0.0135739	0.0108922	0.0178244	0.0453194	0.0285938	0.0143878	0.0188383	0.0508595	0.0205494	0.0193558	0.0449824	0.0103406	0.0529459
NTMT1	0.0208511	0.035852	0.0205609	0.0552012	0.0514059	0.0397317	0.0241126	0.0356981	0.0254247	0.0130021	0.0149149	0.0139489	0.0273158	0.040869	0.0135193	0.0422978	0.048082	0.0186928	0.0429442	0.0207188	0.0200289	0.0486414	0.0318538	0.0216601	0.00566402	0.019547	0.0437235	0.0201512	0.0370698	0.047064	0.0382575	0.0590313	0.0213981	0.0238904	0.0110354	0.0143074	0.0333514	0.0189633	0.0381014	0.0270152	0.0337031	0.0162062	0.0557857	0.0595076	0.016137	0.030322	0.0333725	0.0513888
C9orf50	0.00405637	0.0170396	0.00856898	0.0183307	0.0174927	0.00752399	0.0117629	0.016653	0.00980821	0.00567225	0.00703852	0.00395649	0.0109484	0.022558	0.00913466	0.00293272	0.01822	0.0543999	0.014803	0.000515034	0.00700368	0.00115025	0.0130993	0.0147507	0.000682583	0.00774812	0.0105542	0.00758701	0.008392	0.00848995	0.021101	0.0231272	0.0133649	0.00311869	0.0044396	0.0118688	0.00722405	0.00916829	0.0236404	0.0194989	0.0173201	0.00228058	0.0546926	0	0.00175989	0.0117293	0.011394	0.0124805
ASB6	0.061641	0.0410566	0.0154415	0.0768779	0.0404423	0.0279711	0.0378154	0.046525	0.0246001	0.0229257	0.0196761	0.016347	0.0405937	0.00409253	0.0351454	0.0229062	0.0564538	0.0234659	0.0305007	0.0314598	0.034053	0.0175128	0.0102505	0.0174584	0.0458582	0.026177	0	0.0114478	0.0216878	0.0264066	0.0271025	0.0426717	0.0250346	0.025266	0.0159172	0.0322229	0.0502071	0.0288906	0.0742952	0.0447171	0.0179206	0.0177661	0.0795646	0.031234	0.00763292	0.023683	0.00938974	0.0244819
PRRX2	0.0294621	0.0606149	0.0513163	0.0437386	0.0595079	0.0244081	0.0254434	0.0187339	0.0479669	0.028302	0.0415619	0.0281845	0.0530978	0.0203604	0.0886828	0.0414352	0.0770355	0.0911859	0.0314679	0.0566545	0.0209268	0.043142	0.0243729	0.0445795	0.0368119	0.0291378	0.109606	0.016941	0.0127416	0.0225379	0.0178013	0.0437348	0.0600785	0.0467013	0.0321957	0.0336997	0.0321046	0.0496154	0.0317421	0.0450495	0.0329155	0.0147646	0.0765716	0.0473468	0.0263035	0.0300874	0.0734815	0.105155
PTGES	0	0.00564502	0	0	0.00378416	0	0	0.00114349	0	0.000756338	0	0.00343117	0.00326517	0	0	0	0	0	0	0	0	0.000136259	0	0	0.00037056	0	0	0	0	0	0	0	0	0	0	0	0	0.00352673	0	0	0	0	0	0	0.00711311	0	0	0
TOR1B	0.066117	0.0731713	0.0536958	0.0917807	0.0658988	0.0464541	0.0804197	0.0648883	0.0606584	0.0381585	0.0233174	0.0418174	0.0571029	0.0800177	0.0735445	0.0728401	0.0777884	0.0540748	0.0835057	0.0572583	0.0903206	0.036942	0.0663436	0.0590586	0.0337133	0.0710601	0.0788507	0.0537064	0.0566291	0.0611716	0.0531645	0.0716274	0.0743926	0.0758239	0.0252058	0.0726272	0.0895236	0.0750464	0.0910782	0.0734516	0.14072	0.0546425	0.129351	0.0513233	0.0532528	0.0473965	0.113138	0.0665873
TOR1A	0.0189757	0.0234742	0.0108424	0.0219094	0.00975601	0.0191354	0.015781	0.031168	0.0183947	0.0151593	0.0157565	0.0130921	0.0139617	0.0195321	0.0225271	0.016295	0.039879	0.00502466	0.0231195	0.0196034	0.0291247	0.0186247	0.0055215	0.0179601	0.0164223	0.0192458	0.0194838	0.0418984	0.0327624	0.0231324	0.0110366	0.0465387	0.0170201	0.0113224	0.00361506	0.0331893	0.0225168	0.0142689	0.0278466	0.0203222	0.0181616	0.0215277	0.0349916	0.0147108	0.0179219	0.0156873	0.0160482	0.0121134
C9orf78	0.0237721	0.0272306	0.00897671	0.0811196	0.0325481	0.0183123	0.0240605	0.0306375	0.0144289	0.017422	0.0185593	0.00623165	0.0319378	0.025741	0.0289898	0.00643357	0.0514892	0.0277887	0.0368013	0.0101647	0.0364805	0.0188371	0.0280279	0.0340534	0.0172799	0.0216217	0.00648899	0.0386804	0.0328225	0.01467	0.0376187	0.0411515	0.0265469	0.0266593	0.00831553	0.0245279	0.0404816	0.0364959	0.0785857	0.0140286	0.015514	0.0306903	0.0429893	0.0502957	0.0234598	0.0252581	0.0175359	0.0457407
USP20	0.0600032	0.0615851	0.0516221	0.0980012	0.0568101	0.0393482	0.0652798	0.0586255	0.0425071	0.032323	0.0312116	0.0426798	0.0576641	0.146733	0.0584275	0.0768688	0.0784568	0.101061	0.0556245	0.0325483	0.0449657	0.0479447	0.05438	0.0415514	0.0443309	0.0652742	0.124432	0.0578644	0.0504944	0.0564271	0.0584879	0.0818387	0.0668045	0.0461998	0.0310362	0.0822993	0.0677661	0.0769468	0.112185	0.0776069	0.0574255	0.079813	0.0741307	0.0760124	0.0614404	0.0522826	0.0529501	0.0772938
FNBP1	0.223484	0.235899	0.193096	0.257223	0.305721	0.210039	0.154543	0.203678	0.154022	0.162173	0.130784	0.168607	0.186132	0.192454	0.254666	0.260786	0.279484	0.273859	0.173881	0.23411	0.197269	0.134811	0.191736	0.217187	0.152589	0.23758	0.427938	0.232309	0.283435	0.230764	0.172626	0.227666	0.195579	0.170741	0.177099	0.266208	0.205113	0.165443	0.27929	0.251466	0.253946	0.184895	0.312073	0.255113	0.251746	0.159607	0.154128	0.168816
GPR107	0.10631	0.164839	0.11694	0.0854897	0.13702	0.126023	0.0950707	0.123866	0.110069	0.0810639	0.0817784	0.0980208	0.0970169	0.142087	0.148117	0.189118	0.116384	0.149363	0.128834	0.118097	0.135133	0.0968461	0.0956823	0.113421	0.0816917	0.161295	0.0679583	0.138117	0.170429	0.153811	0.0935415	0.201403	0.124861	0.099485	0.0942347	0.121181	0.104645	0.0938648	0.13901	0.149583	0.174414	0.112112	0.2883	0.124532	0.137554	0.111713	0.125042	0.0927497
NCS1	0.0738354	0.0874472	0.0567152	0.117444	0.0459925	0.0476765	0.0553459	0.0515078	0.0544508	0.0344956	0.0287051	0.0368651	0.0542323	0.0781477	0.0985267	0.0891904	0.0943588	0.104254	0.0729205	0.0886738	0.0734679	0.0648625	0.045513	0.0953333	0.0548665	0.0502565	0.0629262	0.0558123	0.0551365	0.058173	0.064408	0.0765395	0.0726149	0.0729355	0.0557924	0.0365693	0.0500303	0.062813	0.0697502	0.0553944	0.0954907	0.0400139	0.045119	0.116644	0.0764758	0.0723872	0.0722173	0.0781097
HMCN2	0	0.00332724	0.00808838	0.0308038	0.00280879	0.0052993	0.00289415	0.00325759	0.00861954	0.000825055	0.00293466	0.000453138	0.000247337	0.0129945	0.0122604	0.0193655	0	0	0.0038639	0	0.00350123	0.00613912	0.00203235	0.00248556	0.00164765	0	0	0	0.0114159	0.00762884	0.00064211	0	0.00166299	0	0	0	0.00193792	0.00499799	0.0156141	0.00428134	0.00185335	0.00305007	0.0117131	0	0.00137559	0.00242303	0	0.00658705
ASS1	0.0115722	0.00989122	0.00478733	0	0.0017648	0.00469402	0.00730769	0.00911155	0.00103843	0.000336513	0.00122133	0.000639897	0.000524484	0	0.00937699	0	0.0025782	0.0104838	0.00196781	0.00375478	0.00268521	0.0025935	0.00186869	0	0.00124264	0	0.0359115	0.0154979	0.0054681	0.00469628	0.0101284	0.0179976	0.00527861	0.00433849	0.00358356	0	0.00575131	0.00316429	0	0.00490779	0.00261664	0	0	0.0171808	0.00842629	0.00162367	0	0.00304522
FUBP3	0.150552	0.172129	0.137437	0.184559	0.146729	0.103358	0.13533	0.149677	0.112846	0.102058	0.0984145	0.124317	0.127128	0.200074	0.134283	0.173188	0.180312	0.219116	0.143226	0.190768	0.126733	0.111578	0.142826	0.110885	0.114137	0.188497	0.149546	0.140593	0.154095	0.151219	0.122512	0.141421	0.133068	0.125212	0.134	0.171967	0.136965	0.0891462	0.188474	0.234012	0.129706	0.123554	0.234169	0.152297	0.160071	0.0886324	0.12385	0.15346
PRDM12	0	0.00448003	0.000699512	0	0	0	0.00161251	0.00136843	0.00206958	0.000194462	0.0022752	0.00193737	0	0.0118157	0	0.00516973	0	0.0142055	0.000831635	0.00824197	0.0037245	0.00121817	0	0.00139787	0.000125073	0	0	0.00185438	0	0.0012315	0.00101223	0	0.00176062	0.00178183	0.0015506	0	0	0	0	0.00844581	0	0.000520162	0	0	0	0.00323292	0	0
EXOSC2	0.0106213	0.0465877	0.018508	0.0367072	0.00367963	0.0288264	0.0156298	0.0238386	0.0192711	0.0174772	0.0164211	0.0183237	0.0206328	0.0149801	0.0331913	0.0299895	0.0242604	0.0097113	0.0178212	0.0178522	0.0200447	0.0178101	0.021077	0.0163662	0.00419943	0.0361894	0.00939205	0.0103633	0.0173313	0.0254364	0.0210433	0.0524196	0.0198887	0.00903851	0.0249205	0.0328585	0.00968138	0.00879541	0.00645871	0.0146881	0.0230728	0.0166865	0.0532807	0.0229877	0.0167865	0.0141228	0.00559971	0.0206243
ABL1	0.255777	0.253306	0.257267	0.217798	0.250241	0.219813	0.185503	0.221226	0.202045	0.206143	0.170433	0.251735	0.221835	0.230691	0.318267	0.273417	0.19934	0.350911	0.248894	0.248326	0.228242	0.216721	0.242605	0.206783	0.171602	0.285343	0.300438	0.263574	0.256685	0.257242	0.190464	0.318634	0.222262	0.248734	0.195876	0.265318	0.24385	0.199332	0.322198	0.312197	0.27153	0.190265	0.301841	0.232128	0.22932	0.172933	0.202988	0.177742
FIBCD1	0	0	0	0	0.00132633	0	0	0	0	0	0	0	0	0	0	0	0	0	0	0	0	0.000658115	0	0	0.000664086	0	0.00476902	0	0	0	0	0	0	0	0	0	0	0.0023384	0	0	0	0	0	0	0.00243564	0	0	0
LAMC3	0.00588919	0.00499832	0.00525894	0.00923414	0.0110145	0.00622552	0.002671	0.0056092	0.00288161	0.00104146	0.00158406	0.000395454	0.00171941	0	0.000790502	0	0	0.00271702	0.00637201	0.0120266	0	0.0104157	0.0018923	0.0107159	0.00189931	0.00446528	0	0.000900708	0.0223472	0.00369654	0.00170691	0.0130921	0.00672693	0.00171786	0.00399261	0.00524778	0.00914282	0.00131885	0.0012264	0.0260488	0.00809254	0.000848171	0	0	0.00076469	0.00177849	0	0.0207029
AIF1L	0.0359229	0.0192566	0.0266495	0.0261497	0.0240492	0.0345322	0.0210618	0.0174322	0.0235227	0.0292171	0.015685	0.0155562	0.0174366	0.0358028	0.0282255	0.0201717	0.0303152	0	0.0337756	0.0258595	0.0346638	0.0253444	0.0306818	0.0371607	0.0328714	0.0124224	0.0174423	0.0306559	0.0262575	0.0196814	0.0294469	0.0241643	0.0339798	0.0233686	0.0147274	0.0226162	0.0363329	0.0224668	0.048813	0.0487254	0.0366623	0.0189422	0.0499505	0.026569	0.0165753	0.0124799	0.0157305	0.0336192
NUP214	0.173446	0.187599	0.136059	0.0919504	0.180377	0.175646	0.137407	0.149681	0.119885	0.109435	0.0990396	0.13381	0.137851	0.194646	0.16488	0.212125	0.212361	0.187228	0.149615	0.155098	0.149666	0.113497	0.146589	0.138343	0.113975	0.176464	0.159869	0.160994	0.127289	0.152195	0.119031	0.110388	0.145856	0.136554	0.147153	0.204913	0.154254	0.136664	0.160805	0.188963	0.148133	0.12789	0.225695	0.130891	0.149542	0.157527	0.143485	0.153158
FAM78A	0.00874732	0.00446422	0.00303097	0	0.000991353	0	0	0.000264598	0.00366052	0.00228317	0.00062583	0.000224602	0.00232091	0.0390447	0.0074259	0	0.010229	0	0.00225001	0	0.0036699	0	0.00198573	0.00419971	0.000603841	0	0	0.000814487	0.00102525	0.00439237	0.00487753	0	0.00426884	0	0.00122887	0	0.00391649	0.00855442	0.0178281	0.00530732	0	0.00174196	0	0.00410914	0	0.000411641	0.00457937	0.000511437
PLPP7	0.0345718	0.0629834	0.0568552	0.0612153	0.025739	0.0411402	0.0289265	0.0453979	0.0296262	0.0302171	0.0331273	0.034539	0.0393413	0.197977	0.0830069	0.0430646	0.0704716	0.0873324	0.0488037	0.0466993	0.0409747	0.0440557	0.0657119	0.0451966	0.0285397	0.0738429	0.0553605	0.0416783	0.0480159	0.0576693	0.0498388	0.055447	0.0498192	0.0308112	0.0539732	0.0702449	0.0761562	0.0751589	0.0857351	0.069285	0.0539105	0.0384493	0.0801697	0.0265343	0.037949	0.038841	0.0508954	0.0440911
PRRC2B	0.221326	0.248592	0.174344	0.20312	0.226221	0.141879	0.201491	0.203535	0.149187	0.146825	0.116745	0.1715	0.176369	0.168398	0.254756	0.243465	0.320176	0.319928	0.181296	0.232167	0.198153	0.169386	0.199927	0.191933	0.135306	0.261024	0.228643	0.273905	0.248718	0.208983	0.198599	0.247571	0.215742	0.141624	0.175167	0.212464	0.250536	0.194532	0.275789	0.314612	0.26987	0.179337	0.357827	0.231922	0.205003	0.178658	0.151541	0.218348
POMT1	0.103778	0.0705195	0.062617	0.123886	0.121019	0.0810679	0.0817673	0.0860852	0.0741938	0.0598103	0.0703484	0.0830242	0.0923696	0.114502	0.135614	0.136328	0.0991451	0.117841	0.0933832	0.0696995	0.102143	0.0418041	0.0916585	0.0793257	0.0784893	0.0974333	0.015609	0.0629542	0.12472	0.098611	0.0682138	0.125775	0.0837125	0.0598057	0.0969149	0.103203	0.0932075	0.0848102	0.105166	0.0655183	0.117152	0.120914	0.106717	0.108442	0.0597596	0.0531377	0.112713	0.0372897
UCK1	0.0236825	0.0253102	0.0163585	0.0147193	0.0315119	0.0289031	0.0261612	0.0309779	0.0250951	0.0122716	0.0118302	0.00961005	0.0246318	0.00910152	0.0251589	0.0317092	0.0336506	0.0251531	0.038903	0.00780182	0.0261996	0.0161381	0.0364304	0.0161018	0.0197145	0.0182586	0.0921827	0.0113239	0.0112316	0.0111959	0.025682	0.0103038	0.023991	0.0237792	0.00614287	0.019099	0.00548074	0.0169626	0.0425847	0.0169771	0.0172731	0.0144167	0.0148794	0.042098	0.0180914	0.0119126	0.00902696	0.0179909
PRRT1B	0	0	0.000494048	0	0.00361239	0	0	0	0	0	0	0	0	0	0.00213781	0.0082257	0	0	0	0	0	0	0	0	0	0	0	0	0	0.00177053	0	0	0	0	0	0	0	0	0	0.00300564	0	0.000538651	0	0	0	0	0	0
RAPGEF1	0.124586	0.197596	0.193683	0.196762	0.2024	0.141282	0.192072	0.168276	0.170793	0.158672	0.118317	0.162849	0.191855	0.180167	0.241168	0.230916	0.179348	0.310846	0.158306	0.200825	0.18198	0.148162	0.197882	0.165841	0.152589	0.175664	0.21259	0.113454	0.119694	0.189623	0.141985	0.190653	0.172763	0.183138	0.145079	0.241904	0.181026	0.192822	0.207257	0.209782	0.258655	0.124105	0.106694	0.219641	0.20282	0.121163	0.197323	0.250352
MED27	0.181649	0.223042	0.162148	0.233274	0.199358	0.153228	0.161344	0.199022	0.168585	0.157415	0.160038	0.166504	0.184593	0.252316	0.225617	0.231227	0.278209	0.285284	0.210201	0.25001	0.199198	0.177699	0.221647	0.204838	0.151287	0.207201	0.205979	0.210132	0.160338	0.221699	0.186091	0.211603	0.182837	0.154926	0.15905	0.194289	0.200007	0.202139	0.276688	0.21822	0.24695	0.165483	0.213601	0.261406	0.192123	0.191462	0.179985	0.218064
NTNG2	0.0276194	0.0503196	0.0462882	0.0929389	0.122644	0.0611865	0.0621417	0.0719955	0.0574694	0.0417782	0.0476691	0.0341419	0.0624969	0.0594821	0.0490361	0.0807702	0.0270981	0.0867204	0.0486413	0.0609381	0.0666863	0.0360465	0.0776854	0.0480077	0.0418587	0.0739243	0.112524	0.0669166	0.0421699	0.0547183	0.0341903	0.0478109	0.0538259	0.0637788	0.0484868	0.0485621	0.0470788	0.0624663	0.0971407	0.0438156	0.0678905	0.0506185	0.0420096	0.0557489	0.0520768	0.0460215	0.0870922	0.0324231
SETX	0.217235	0.325978	0.186434	0.199627	0.204632	0.260613	0.129498	0.165386	0.122263	0.121692	0.123251	0.204312	0.170831	0.189973	0.202547	0.228431	0.282235	0.153134	0.176875	0.216595	0.161469	0.130301	0.198903	0.150883	0.171933	0.268362	0.272084	0.207642	0.202796	0.249079	0.137462	0.17301	0.173589	0.153426	0.194502	0.261709	0.202057	0.167405	0.259516	0.22771	0.181834	0.160253	0.189572	0.253519	0.21393	0.123202	0.170039	0.169806
TTF1	0.0293102	0.0808303	0.0687341	0.0731379	0.0527384	0.0518531	0.0784163	0.0636031	0.0652713	0.03718	0.0446115	0.0516777	0.058202	0.0772369	0.0956473	0.0939923	0.0748116	0.0849396	0.0417278	0.0571984	0.0449449	0.0411152	0.0622493	0.0574743	0.0249908	0.103996	0.024969	0.0376235	0.0749138	0.0726607	0.0692659	0.0533553	0.0546672	0.0669443	0.102698	0.110824	0.0680517	0.0671342	0.0605335	0.059042	0.0733661	0.074268	0.165132	0.0598351	0.0857998	0.0451685	0.0692293	0.0604103
CFAP77	0.00484464	0.00354452	0.007738	0.0436993	0.00545823	0.0189323	0.00288938	0.00238911	0.00193149	0.00351213	0.00269717	0.00236944	0.00239002	0	0.000354518	0.00396498	0	0	0.00350404	0.00208301	0.00488745	0.00541524	0	0.012194	0.00487266	0.0268757	0	0.0127035	0.0128288	0.0104623	0.0021411	0.0162357	0.00266799	0.00332716	0.00453788	0	0	0.00467829	0	0.00417399	0	0	0	0	0.000298155	0.00496333	0.00941093	0.00399263
DDX31	0.0968559	0.0828514	0.0726013	0.130209	0.0722996	0.0878437	0.061798	0.0999745	0.0657185	0.0850221	0.0544779	0.0917637	0.078232	0.141026	0.0626814	0.0976604	0.156818	0.149294	0.0752006	0.0395287	0.0662767	0.0858613	0.1148	0.101181	0.0713589	0.121724	0.032226	0.097026	0.111855	0.0833148	0.0821662	0.112033	0.0848745	0.0917781	0.0866607	0.0775074	0.073474	0.0720267	0.0596096	0.0783412	0.0757105	0.0838476	0.0870623	0.0890925	0.0778957	0.0842932	0.0647097	0.103951
GTF3C4	0.0352337	0.0565956	0.0167938	0.0464651	0.0350949	0.0114011	0.0346277	0.0434864	0.0271909	0.0190399	0.0413644	0.019496	0.0279485	0.0614963	0.0187555	0.0550638	0.0206123	0.0168478	0.0299559	0.0454738	0.0128407	0.0180017	0.0285952	0.0236112	0.0135563	0.0326363	0.0773608	0.0459627	0.032202	0.030417	0.0389754	0.0344642	0.0260005	0.0302603	0.032395	0.0322957	0.0223734	0.0212715	0.0701242	0.0454145	0.0560706	0.0157777	0.0727402	0.0507557	0.0223659	0.0209121	0.0376398	0.0330478
AK8	0.0275329	0.0473646	0.0270436	0.0213886	0.0645914	0.012646	0.0119931	0.04526	0.0283745	0.0350767	0.0169533	0.0434579	0.0405037	0	0.0410969	0.0644275	0.0250447	0.0494396	0.0292332	0.0481915	0.028958	0.0395129	0.0399044	0.0210935	0.00568561	0.00694916	0.00163476	0.0460002	0.0510937	0.0160869	0.0494709	0.0523624	0.042436	0.0425989	0.020949	0.044297	0.0488445	0.0296984	0.0489853	0.0407173	0.0568938	0.0314936	0.0614444	0.011347	0.0259253	0.0168675	0.0214663	0.0293111
SPACA9	0.0212527	0.0153754	0.021868	0.0615388	0.0283406	0.0135355	0.0129655	0.00936942	0.00793799	0.00638832	0.012978	0.00591493	0.0129585	0.0241212	0.00973806	0.0254049	0.0147077	0.00638317	0.016214	0.0273489	0.0213212	0.00728403	0.00501704	0.0105005	0.0115259	0.0185042	0.00552943	0.0295342	0.0174574	0.0179991	0.0130066	0	0.01126	0.00361109	0.0023003	0.00918629	0.0176092	0.00835519	0.0192415	0.00818819	0.00438129	0.00590632	0.0138718	0.014222	0.0183457	0.00172907	0.00585481	0.00619403
TSC1	0.150182	0.154572	0.117663	0.137255	0.152205	0.175795	0.168538	0.127478	0.104427	0.0840865	0.088928	0.132651	0.118444	0.198402	0.184196	0.155808	0.161393	0.178223	0.139907	0.165376	0.133676	0.0893597	0.138944	0.122258	0.103942	0.180576	0.181129	0.185368	0.205035	0.158117	0.119141	0.140253	0.121266	0.0841278	0.152283	0.167555	0.185652	0.157945	0.221772	0.127432	0.162209	0.125167	0.303946	0.185518	0.141887	0.0947004	0.133593	0.0958041
GFI1B	0	0.00330781	0.00233205	0	0	0.000673523	0.00354782	0.00215049	0.00136504	0.000740411	0.000447354	0	0.00132613	0	0	0	0	0	0.00249434	0	0.00226179	0.00100807	0	0.00340703	0.0012214	0	0	0.00231098	0.0064797	0	0.00133402	0	0.00182095	0	0	0	0.000957173	0.00207787	0	0	0	0.0018364	0.0134973	0	0.00355696	0.00107141	0	0.001472
GTF3C5	0.0658098	0.0583454	0.0174715	0.0213279	0.0187434	0.0381249	0.0573708	0.068892	0.0326511	0.0328524	0.0338884	0.0309736	0.0448663	0.0564806	0.0590753	0.05809	0.0855207	0.0417585	0.0552059	0.0596563	0.0275737	0.0291744	0.0462533	0.0388658	0.0373098	0.017178	0.0200932	0.0725482	0.0353988	0.04139	0.046548	0.0329525	0.0470208	0.0417247	0.0344207	0.0579536	0.0524958	0.0426429	0.0990007	0.057892	0.0425106	0.0585558	0.0500744	0.0494397	0.0371914	0.0297226	0.052402	0.0434628
CEL	0.0015839	0.00713272	0.00639016	0.0140347	0.0172729	0	0.0118108	0.00737666	0.00266466	0.00443483	0	0.00380744	0.00377133	0	0.016001	0.0122138	0.0127325	0	0.00302869	0.0085562	0.00190069	0.00360087	0.00498604	0.00888566	0.00575659	0	0	0.00409657	0.000579851	0.00905356	0.00353771	0.000887572	0.00946657	0.010878	0.0025795	0.0120259	0.0116347	0.0130224	0	0	0.0191635	0	0	0.0165575	0.0130482	0.00165095	0	0.00662032
RALGDS	0.148867	0.205696	0.0741433	0.163237	0.15096	0.131608	0.16428	0.142727	0.104531	0.0730111	0.0766498	0.0990531	0.090892	0.117697	0.133199	0.10534	0.19121	0.10765	0.104925	0.145785	0.111566	0.140413	0.122129	0.0962203	0.0563286	0.111362	0.17424	0.203069	0.166971	0.144975	0.123553	0.207433	0.143918	0.116967	0.111496	0.123883	0.168905	0.151395	0.16497	0.261048	0.0929703	0.10224	0.313481	0.144508	0.120475	0.0990329	0.0586258	0.161746
AL162417.1	0.00576338	0.00904088	0.00337312	0	0	0	0	0.00150148	0.00123657	0.00048103	0.00229265	0.00384875	0.00187963	0.0106014	0.0038387	0	0	0.00898016	0.00100643	0	0.00747635	0.00141458	0.000860448	0.000947779	0	0	0.0106672	0.0011924	0.000809629	0	0.000957996	0.00474441	0.00310821	0.00156502	0	0.00722738	0	0.00836772	0	0.0149947	0.00655518	0.00573551	0	0	0.004434	0.00239934	0	0.00207521
ABO	0.00343488	0.00139603	0.00041931	0	0.0050347	0.00759368	0.0056334	0.00051356	0.000828213	0.00249466	0	0.00131758	0	0	0	0	0	0	0.00108448	0	0.000369669	0	0	0	0.000939416	0	0	0.00272609	0.000869346	0.00578339	0.000616353	0	0.000141997	0	0	0.000747958	0.00250311	0	0.00542834	0	0	0.0119942	0	0.0108803	0	0.00211528	0	0.00322518
SURF6	0.00729614	0.0197126	0.0176193	0.0403792	0.0139292	0.0107581	0.0153386	0.0125034	0.0226179	0.0128666	0.0107426	0.0172752	0.0139916	0.0544634	0.034226	0.0152179	0.0271526	0.021014	0.0351	0.0270721	0.024172	0.0230521	0.0138391	0.0221843	0.0195784	0.053408	0.0209239	0.0448371	0.0211403	0.0142298	0.0195293	0.0413731	0.0208275	0.0147565	0.0116922	0.0146693	0.0181145	0.0100106	0.0143756	0.0149507	0.0138749	0.0199944	0.0440258	0.00884102	0.0172118	0.0164584	0.0111433	0.0297719
MED22	0.0170827	0.013649	0.00938441	0.0141508	0.00628046	0.020519	0.0151909	0.0254068	0.0222666	0.00981715	0.014396	0.0143851	0.0155078	0	0.0362905	0.0130946	0.00535302	0.00725831	0.023644	0.004355	0.0126001	0.0150902	0.0075961	0.0108113	0.00398027	0.022712	0.041595	0.0146619	0.0197655	0.0200395	0.0190649	0.0291893	0.00940919	0.0110847	0.0140911	0.0177318	0.0113898	0.0119628	0.0247821	0.0160971	0.0162311	0.00259277	0	0.0291508	0.012172	0.0119153	0.0063388	0.00815652
RPL7A	0.0508698	0.043206	0.0661823	0.0934841	0.075048	0.0737249	0.0811691	0.0790584	0.0545928	0.0129012	0.0249543	0.0310541	0.0479561	0.0930925	0.0620761	0.0508972	0.0879196	0.117069	0.0763682	0.0568185	0.0306571	0.0520704	0.0390436	0.0576507	0.046872	0.088226	0.230936	0.103526	0.088004	0.0754902	0.0606154	0.0764578	0.0503563	0.0572504	0.0308957	0.0341838	0.0812239	0.071948	0.169544	0.0813305	0.0376079	0.0430345	0.106156	0.0652198	0.0607314	0.0629401	0.0295957	0.0288144
SURF1	0.0262461	0.00907519	0.0224133	0.0117614	0.0210121	0.0155101	0.0227834	0.0323646	0.0169767	0.00930661	0.0069583	0.00653576	0.0224785	0.00591761	0.0116097	0.0339504	0.0177579	0.0311346	0.0148466	0.0240803	0.0214112	0.0164135	0.011646	0.0218198	0.0275623	0.0273018	0.00163476	0.0466133	0.0377106	0.0102649	0.0219703	0.0413871	0.0192465	0.0228419	0.00507787	0.0011527	0.0158581	0.0113824	0.0115956	0.0155665	0.0145227	0.0141951	0.041038	0.0165869	0.0286418	0.0178256	0.00723986	0.0191276
SURF2	0.00971214	0.0156042	0.0163233	0.0156234	0.00103465	0.00547477	0.0124809	0.00571064	0.00770362	0.00336973	0.0021978	0.00530158	0.0128232	0.0102193	0.00552795	0.00599829	0.0106759	0	0.0129795	0.00685178	0.00305571	0.0027196	0.00669545	0.00598146	0.00154535	0.00869779	0	0.0142983	0.00878845	0.0151471	0.00611069	0.00613999	0.00674749	0.00210944	0.00172852	0.00259086	0.024419	0.0104669	0	0.00490005	0.0055493	0.00314821	0	0	0.00341333	0.00941108	0.00537169	0.00629592
SURF4	0.0516065	0.0840883	0.0401352	0.038806	0.0758896	0.0945371	0.0977841	0.0841207	0.0866302	0.047046	0.0536801	0.0371085	0.0962651	0.0793853	0.0791297	0.0822869	0.0748492	0.0767579	0.101952	0.0727432	0.0418166	0.0547275	0.0410995	0.0485041	0.0426274	0.0774561	0.0496079	0.054907	0.0613921	0.0443741	0.078619	0.137443	0.066878	0.0789441	0.0278573	0.0486187	0.0501308	0.0730477	0.0770869	0.081448	0.0582347	0.0368458	0.149731	0.059569	0.0651226	0.087167	0.0372087	0.0843964
STKLD1	0.00444022	0.00280834	0.011496	0.0137172	0.00313841	0.0107499	0.00607221	0.00576612	0.00664695	0.00414668	0.00460189	0.00159188	0.00318315	0.0129945	0.0109297	0.00876333	0	0.0255561	0.00640833	0.00140421	0.00700523	0.00334809	0.00253761	0.00147912	0.00778502	0.00585037	0.00193291	0.0016968	0.0139801	0.0151646	0.00971087	0.0128211	0.00265392	0.00440689	0.00320029	0.00826451	0.00540729	0.00544589	0.00730641	0.0195662	0.00643584	0.00374693	0	0.00366271	0.000962243	0.00603315	0	0.0074331
REXO4	0.0461257	0.0533517	0.0165746	0.0251353	0.01418	0.0207842	0.0380229	0.0272796	0.0225932	0.0126033	0.0158379	0.0105433	0.0164338	0.0170415	0.0391885	0.0122019	0.0276273	0.0316638	0.0465144	0.0817895	0.0302818	0.0172559	0.0411875	0.0371931	0.0105748	0.0495711	0.0209697	0.0300167	0.0339796	0.0273233	0.0396789	0.0228069	0.0230457	0.0304331	0.0243255	0.0338871	0.0308109	0.0315303	0.015068	0.021011	0.0403509	0.0180548	0.0374151	0.0271608	0.0200025	0.0139894	0.0446757	0.0420282
ADAMTS13	0.0205217	0.0318006	0.0210657	0.0301408	0.0260941	0.0204324	0.0169792	0.0248923	0.0207696	0.00975565	0.00993755	0.0172362	0.0200021	0.035053	0.0206829	0.0225919	0.0533237	0.039187	0.0241395	0.0311867	0.0127344	0.00675788	0.0150932	0.0108432	0.0150118	0.0339425	0.0702538	0.0142742	0.01844	0.0135139	0.0293996	0.0130697	0.0238112	0.0142875	0.00579087	0.0113671	0.0137402	0.0442651	0.0388798	0.0262868	0.0331243	0.0157871	0.0388297	0.0569113	0.0220749	0.0101856	0.0307246	0.0285649
CACFD1	0.0232272	0.04693	0.021546	0.035452	0.0402191	0.0147685	0.0312282	0.0293167	0.0160665	0.00604415	0.0128755	0.0139771	0.0294132	0	0.0155863	0.0368772	0.00448099	0.0250121	0.0145418	0.0370026	0.0158733	0.0174442	0.0143992	0.018997	0.0303551	0.0213084	0.043688	0.0291021	0.0167228	0.0162564	0.0291346	0.0182623	0.0200017	0.00501272	0.0133268	0.0250059	0.0178862	0.0201712	0.0609333	0.0194443	0.0154053	0.0170222	0	0.0185869	0.0201293	0.0273673	0.0143825	0.0271424
SLC2A6	0.0159908	0.0221111	0.0301121	0.0181002	0.0224942	0.00900167	0.0287394	0.0273881	0.0218497	0.0132359	0.0186481	0.0141959	0.031106	0.035466	0.0181903	0.0252733	0	0.00759326	0.0193745	0.0160333	0.0174414	0.0166935	0.028316	0.0106798	0.0222231	0.050832	0.0413104	0.0309465	0.0221032	0.00483094	0.0283985	0.03404	0.0250585	0.0149808	0.0224141	0.0158088	0.016366	0.0207471	0.0511122	0.0545053	0.00747022	0.0179079	0	0.0256285	0.00150924	0.0149162	0.0156023	0.0152466
MYMK	0	0	0	0	0	0	0	0	0	0	0	0	0	0	0.00264667	0	0	0	0	0	0	0	0	0	0	0	0	0.00235043	0.000486376	0	0	0	0	0	0	0	0	0	0	0	0	0.00433349	0	0	0	0	0	0
ADAMTSL2	0.00295755	0.00483278	0.000578003	0	0.0197814	0.0123316	0.0115095	0.0153433	0.00126624	0.00769072	0.00369191	0.00714587	0.00461228	0	0.00229639	0.00530695	0	0.00838213	0.00158816	0.0138546	0.00519059	0.00126323	0.0033894	0.000764159	0.00227097	0	0.0295565	0.007372	0.000783561	0.00853974	0.0111463	0.0215635	0.0172828	0.00388251	0.0109174	0.00317397	0.00514953	0.00258077	0.025326	0.0113423	0.0137526	0.00218269	0.0187361	0.0318619	0.0093189	0.0045534	0.0112173	0.00414266
FAM163B	0.000189099	0	0	0	0	0	0.0017305	0	0.00289222	0.00419478	0.00177682	0	0.000446963	0	0.00435375	0.00775319	0	0	0	0	0	0	0	0.0010899	0.000957875	0.00782316	0	0	0.00105268	0	0	0	0.000558635	0	0.00868257	0.00128605	0	0	0	0	0	0	0	0	0	0	0	0.000287639
DBH	0.00313586	0.000337664	0	0	0	0	0	0	0	0	0	0	0.00070635	0	0	0	0	0	0	0	0	0	0	0	0.000939416	0	0	0.000505352	0	0	0.000706962	0	6.70331e-05	0	0	0	0	0	0	0	0	0	0	0	0	0.00161344	0	0
SARDH	0.00681092	0.00179914	0.00514498	0	0.00978621	0	0.00129354	0.00575929	0.00570016	0.00540246	0.00103826	0.00403558	0.00265881	0.0129398	0.00120478	0.00342654	0.00601635	0	0.00545664	0.00575743	0.000532565	0.00622357	0.00250615	0.0168219	0.00240889	0	0	0.00419391	0.00906304	0.00767078	0.00650006	0.00236034	0.00332076	0.00326531	0.00857312	0.000313198	0.00419209	0.00921961	0	0.0012743	0.003733	0.00570015	0	0.00602141	0.00843449	0.00212593	0.00156782	0.00121904
VAV2	0.11122	0.116933	0.103948	0.152261	0.131181	0.144224	0.0757399	0.128119	0.100517	0.079054	0.0623137	0.0778774	0.126089	0.130832	0.150776	0.135299	0.0846499	0.173613	0.0994645	0.127377	0.118923	0.122442	0.120552	0.126532	0.0544061	0.135379	0.0704193	0.0904299	0.104655	0.0841211	0.100956	0.127445	0.147312	0.0861699	0.126877	0.11804	0.124737	0.109736	0.095232	0.147792	0.169155	0.0981632	0.217583	0.0893872	0.0841881	0.117557	0.147029	0.129202
BRD3OS	0.00297558	0.0105149	0.0241738	0.0515465	0.014308	0.0197542	0.0179492	0.0231494	0.00693901	0.00772999	0.010575	0.00340997	0.0385869	0.0115873	0.00531122	0.00379863	0.0576174	0.0271193	0.0256093	0.0358215	0.0164416	0.00967608	0.0193573	0.0155386	0.0287436	0.00383174	0	0.0185937	0.036215	0.0120845	0.0185893	0.0238327	0.0107789	0.0180624	0.011767	0.0147797	0.013694	0.016444	0.0447196	0.0270302	0.0133402	0.0157272	0.0257508	0.028276	0.0116708	0.0102398	0.00769597	0.0223191
BRD3	0.063304	0.0749274	0.0429316	0.0151908	0.0439983	0.0465458	0.0433647	0.0676323	0.0622658	0.0339837	0.0454191	0.0379307	0.0474484	0.0728776	0.0482694	0.0588876	0.020043	0.088655	0.0535016	0.0481932	0.0718153	0.0410446	0.0752264	0.0524584	0.0539662	0.0599066	0.0352963	0.025952	0.0633262	0.0377958	0.0518157	0.0828001	0.04958	0.0408049	0.0223573	0.0945596	0.0687267	0.0746369	0.0801899	0.0829346	0.0555836	0.0507904	0.112394	0.0299342	0.0319847	0.0467438	0.0616005	0.0337318
WDR5	0.0412799	0.0438287	0.040386	0.0587598	0.0314361	0.0331531	0.0517282	0.0677162	0.050958	0.0229901	0.0403404	0.0258848	0.0375712	0.0703035	0.0590428	0.0738861	0.0600513	0.077638	0.0420733	0.0536755	0.0479748	0.0652202	0.0231518	0.0600582	0.0247722	0.0419576	0.0660978	0.033498	0.0399627	0.0368708	0.0494274	0.0835426	0.0425129	0.0467697	0.0279937	0.0693024	0.0523284	0.0342487	0.108749	0.0661528	0.0640599	0.0665584	0.0813093	0.0467823	0.048098	0.0396779	0.0441883	0.0584284
RXRA	0.158452	0.193835	0.192314	0.116502	0.140459	0.239682	0.216585	0.237089	0.111918	0.128866	0.0948232	0.11032	0.144567	0.286619	0.192916	0.164203	0.494937	0.081428	0.202265	0.12959	0.143739	0.140367	0.236596	0.171607	0.0731806	0.294988	0.327171	0.16257	0.15344	0.202707	0.188862	0.102945	0.211922	0.161187	0.277046	0.215589	0.291849	0.30404	0.390057	0.257077	0.182644	0.217796	0.183833	0.312911	0.372207	0.137699	0.141128	0.243461
COL5A1	0.098578	0.0686643	0.0735283	0.0929379	0.0755031	0.0464844	0.0658832	0.118288	0.0741555	0.0373085	0.0776323	0.0663101	0.0969289	0.0952659	0.0517005	0.0489043	0.150592	0.0333887	0.038444	0.0923744	0.0463629	0.0768016	0.0476042	0.0591487	0.0228247	0.0579663	0.0558187	0.0669326	0.11905	0.0877397	0.0929679	0.0995379	0.0992208	0.0766492	0.0852906	0.0611585	0.16162	0.0919839	0.124856	0.109047	0.162256	0.0824414	0.172757	0.101078	0.0228216	0.050001	0.103786	0.202493
FCN1	0	0	0	0	0	0	0	0	0	0.000401992	0	0	0	0	0	0	0	0	0	0	0	0	0	0	0	0	0	0	0	0	0	0	0.000618926	0	0	0	0	0	0	0	0	0	0	0	0	0	0	0
OLFM1	0.191085	0.221523	0.112707	0.308608	0.203744	0.212452	0.206389	0.218719	0.11967	0.0774815	0.0876651	0.126422	0.146256	0.174784	0.222164	0.194816	0.27644	0.235334	0.141419	0.169977	0.178588	0.0677768	0.187452	0.119045	0.141419	0.26147	0.270266	0.197713	0.247401	0.178296	0.147238	0.204067	0.156814	0.115269	0.139094	0.146602	0.172305	0.16622	0.321775	0.143719	0.150111	0.0944603	0.129695	0.202241	0.165791	0.0988958	0.129671	0.0811886
PPP1R26	0.023551	0.0106862	0.0151149	0	0.0105324	0.0289636	0.0272428	0.0127875	0.0128209	0.0133692	0.0271172	0.0115833	0.0244881	0.0307016	0.0337215	0.0305998	0.0130535	0.0304278	0.0171099	0.0215438	0.0157027	0.00803648	0.0112947	0.0163701	0.00832214	0.00369237	0.00850271	0.0116414	0.0187348	0.024471	0.0200791	0.0197245	0.0211412	0.0144839	0.015714	0.0234422	0.0113625	0.0129787	0.00935124	0.0212629	0.0163625	0.004009	0.0388182	0.0190881	0.0208362	0.0102396	0.0181619	0.0130485
C9orf116	0.000589771	0	0	0	0.00955368	0.000874622	0.00257453	0.00264851	0.00119179	0.000453229	0	0.00119662	0.00281817	0	0.00162201	0	0	0.00624414	0.000932035	0.00217703	0.00161098	0.00177309	0.000726189	0.00252504	0.00299076	0	0.0125592	0.00508182	0.00894106	0.00680843	0.00976803	0.00474441	0.0029436	0.0013783	0	0	0.00316397	0.00383324	0	0.0030244	0	0.000668138	0	0	0.00449155	0.000411641	0	0.000159588
MRPS2	0.00718877	0.023032	0.0106675	0.0117134	0.0260788	0.022273	0.0520857	0.0164774	0.0154918	0.00916248	0.00700716	0.00152457	0.0186878	0.00910152	0.00650604	0.0064879	0.00851681	0.00777941	0.0297706	0.0359324	0.0198689	0.0186677	0.0205443	0.0198886	0.0230381	0.0485378	0.0494246	0.0221948	0.0297719	0.0108935	0.0238584	0.00278984	0.0175906	0.00656001	0.00372645	0.00760159	0.00993225	0.0221728	0.0446346	0.0292513	0.00681563	0.0176901	0.0347411	0.0318741	0.0152468	0.0230835	0.00905475	0.0129883
LCN1	0	0	0	0	0	0	0	0	0	0	0	0	0	0	0	0	0	0	0	0	0	0	0	0	0	0	0	0	0	0	0	0	0.000202355	0	0	0	0	0	0	0	0	0	0	0	0	0	0	0
PAEP	0	0	0.000388235	0	0	0	0	0	0	0	0	0	0	0	0	0	0	0	0	0	0	0	0	0	0	0	0	0	0	0	0	0	0	0	0	0	0	0	0	0	0	0	0	0	0	0	0	0
AL354761.1	0	0.00395002	0	0	0	0	0	0	0	0	0	0	0	0	0	0	0	0	0	0	0	0	0	0.00389428	0	0	0	0	0	0	0	0	0	0	0	0	0	0	0	0	0	0	0	0.00311331	0	0	0	0.00324874
GLT6D1	0	0	0.00127592	0	0	0	0	0	0.00191456	0	0	0	0	0	0	0	0	0	0	0	0	0	0.00201249	0	0	0	0	0	0.00138896	0	0.00145107	0	0.00071027	0.0022499	0.00247945	0	0	0	0	0	0	0	0	0	0	0	0	0.0016209
SOHLH1	0	0.0101734	0.000851294	0.0108357	0	0.00726393	0.011827	0.00500985	0.0134657	0.00281008	0.00274275	0.000833206	0.00486477	0	0.0103547	0.0104187	0.0132569	0.00801352	0.00137448	0	0.0072681	0.000523219	0.00147193	0	0.0109415	0.00736277	0.0276759	0.00905634	0.00367341	0.0132822	0.00507037	0.0075688	0.0127044	0.00203053	0.0108026	0	0.00762323	0.00509461	0.0509551	0	0	0	0	0.0119817	0.00454223	0.00388201	0.00812159	0.0026162
KCNT1	0.0279545	0.0350193	0.0192226	0.0752139	0.0407957	0.0236893	0.0379689	0.0400482	0.0260762	0.0132999	0.00821767	0.0215946	0.0180284	0	0.0355484	0.0112687	0.0235208	0.0323643	0.00953377	0.0152735	0.011313	0.010205	0.0608642	0.00713965	0.0167389	0.0265696	0.152858	0.0452567	0.0335866	0.0311205	0.0533887	0.044134	0.0309825	0.0157927	0.0391565	0.023189	0.0377711	0.0104528	0.140618	0.023034	0.0178013	0.0145055	0.0172263	0.0352929	0.0306021	0.0155177	0.0222387	0.0122015
CAMSAP1	0.104441	0.170972	0.0978735	0.154947	0.126051	0.129839	0.0974757	0.110157	0.0940008	0.085817	0.0820562	0.11528	0.112174	0.101417	0.123099	0.151669	0.112462	0.155313	0.0902351	0.122458	0.100602	0.0879789	0.140928	0.092896	0.0921021	0.135645	0.132252	0.0961102	0.0842695	0.132451	0.0903435	0.0876593	0.126806	0.107216	0.162222	0.209051	0.141791	0.101833	0.128803	0.185841	0.166355	0.108807	0.203571	0.131613	0.110149	0.0841318	0.124898	0.103324
UBAC1	0.0656587	0.0538388	0.0542156	0.0186813	0.055956	0.0276311	0.0773585	0.0678598	0.0614994	0.0357866	0.0379577	0.0426177	0.0403953	0.0861168	0.0490237	0.0866002	0.0639687	0.0723009	0.0601569	0.0400182	0.0207098	0.0425394	0.0303248	0.0671713	0.0302406	0.0251061	0.0119626	0.0381898	0.0797515	0.0584672	0.0548705	0.106703	0.0555078	0.0344204	0.0287498	0.0540871	0.0550173	0.0700399	0.0693231	0.0512364	0.0625168	0.0368564	0.0455656	0.0472839	0.0329642	0.0578416	0.0477032	0.0549359
NACC2	0.102019	0.158741	0.110654	0.131874	0.137011	0.118791	0.12688	0.17237	0.105122	0.12192	0.0937303	0.158665	0.124537	0.209797	0.161109	0.116925	0.211298	0.130676	0.133745	0.144986	0.13067	0.165386	0.16083	0.131988	0.103414	0.152511	0.246128	0.19838	0.183127	0.200368	0.128024	0.202198	0.172609	0.139006	0.119333	0.152891	0.11218	0.14735	0.213321	0.191528	0.185863	0.0798627	0.170406	0.167866	0.183519	0.156515	0.108145	0.184808
TMEM250	0.0210768	0.0104798	0.0231216	0.011606	0.0171351	0.0181455	0.0134688	0.0142393	0.0195778	0.00621719	0.00440956	0.00582662	0.021698	0.0506085	0.0143746	0.0147359	0.0180163	0	0.0168115	0.00783583	0.0233904	0.004444	0.0116484	0.00262694	0.00886412	0.0209967	0.00781373	0.00120752	0.0106105	0.01168	0.0114376	0.0169281	0.0135068	0.0117178	0.0131973	0.0342104	0.0240019	0.00814787	0.0439085	0.0151906	0.0037146	0.00339147	0.0490564	0.0169848	0.0128899	0.0247886	0.00114548	0.00481893
QSOX2	0.021561	0.0509611	0.035203	0.0091983	0.0351954	0.0211998	0.0284825	0.0464842	0.0258261	0.035042	0.0142536	0.0282438	0.0513358	0.0125155	0.0335761	0.0634301	0.0128342	0.0161165	0.0335968	0.0426649	0.0385903	0.034348	0.0231962	0.039729	0.0188489	0.009311	0.0358159	0.022846	0.0130575	0.0380398	0.0272736	0.042704	0.0320232	0.0248995	0.0121477	0.0227751	0.0315486	0.0392768	0.0318532	0.0545199	0.0360012	0.0200672	0.0261267	0.0519232	0.0303363	0.0239026	0.0145347	0.0304405
CCDC187	0	0.000607901	0	0	0	0	0	0	0	0.000950053	0.000765467	0.000715969	0	0	0.00166607	0	0	0	0	0	0.00092233	0.000656321	0.000542073	0	0	0.00542082	0	0	0.00343499	0	0	0	0	0	0	0	0	0	0	0	0	0	0	0	0	0.000739412	0.00558834	0.000611219
GPSM1	0.0465208	0.070606	0.0508039	0.033736	0.0489841	0.0684991	0.0506789	0.0468346	0.0451172	0.0377201	0.0269488	0.0378976	0.0504887	0.0877599	0.0723846	0.0338682	0.0532834	0.116324	0.046328	0.0617529	0.0448531	0.0315493	0.063349	0.0505526	0.0979613	0.0538934	0.0658242	0.0371283	0.0420872	0.0568141	0.0492271	0.0543655	0.0533862	0.0463878	0.0318519	0.0898382	0.0251671	0.0650245	0.106231	0.0519481	0.0236188	0.0237525	0.0287919	0.0822729	0.0598489	0.0337525	0.026594	0.034671
DNLZ	0	0	0.00152971	0.0125741	0	0	0.000402605	0	0.0035732	0.00221062	0	0	0	0	0	0	0	0	0.000217052	0.00597487	0	0.00258965	0.0022468	0	0.00208643	0	0	0	0.00088785	0	0	0.00244438	0.0011542	0	0.00661128	0	0.00573273	0.00587524	0	0	0	0	0	0.00528028	0	0.00527797	0	0.000213981
CARD9	0	0	0.00140302	0	0	0.00483812	0.00597286	0.00150648	0.000950089	0	0.000722819	0.000657952	0.000557718	0	0	0	0	0	0	0	0	0.000517998	0	0	0.000181286	0.00408273	0	0	0	0	0.000862245	0	0.00155981	0.00304867	0	0	0	0.000103138	0	0	0	0	0	0	0.000849118	0.00235349	0	0.0021663
SNAPC4	0.021983	0.0389251	0.0112905	0.0170394	0.0224905	0.0275321	0.0300556	0.0406731	0.0170645	0.0145097	0.017176	0.0253185	0.0162608	0.0396973	0.0227489	0.0302102	0.0619104	0.0332389	0.0316392	0.0316872	0.0120872	0.0236095	0.0371389	0.0344909	0.020185	0.0504569	0.0588213	0.029029	0.0283578	0.0279805	0.0484268	0.0294262	0.0333814	0.023283	0.0223464	0.0450621	0.0216972	0.0230654	0.0285491	0.0642231	0.0237712	0.0180531	0.040494	0.0173343	0.0198745	0.0131126	0.0415436	0.0397106
ENTR1	0.0384742	0.0496411	0.034238	0.0210476	0.0310148	0.0413107	0.0418513	0.0543903	0.0611767	0.023214	0.0311997	0.0292065	0.0493149	0.0874815	0.054367	0.0672851	0.0475062	0.0593791	0.0421734	0.0376222	0.0391393	0.0429994	0.0274907	0.0577115	0.022787	0.00947416	0.0219166	0.0478042	0.0510808	0.0349047	0.0548895	0.0510738	0.0515697	0.0466438	0.0335326	0.0490488	0.0801621	0.0565294	0.0348061	0.0589109	0.047924	0.0271715	0.176215	0.0324708	0.0278983	0.0483731	0.0703351	0.0362519
PMPCA	0.0471206	0.0734987	0.0400121	0.039767	0.0579721	0.0505542	0.0543649	0.0473347	0.0437301	0.0148732	0.0243653	0.0398019	0.0301106	0.066732	0.0262792	0.0407932	0.0543751	0.0559608	0.0469725	0.0412266	0.0269618	0.031557	0.0359433	0.0163799	0.027141	0.0445411	0.180041	0.0308285	0.0373745	0.0660039	0.0532202	0.0410362	0.0394181	0.0385861	0.0122574	0.0638623	0.0294109	0.0345247	0.0681209	0.0829464	0.0234879	0.026381	0.0342674	0.0728521	0.0693427	0.0472858	0.0363483	0.0344851
INPP5E	0.0428277	0.0450001	0.022013	0.0105425	0.0112336	0.0118341	0.0458061	0.0432632	0.0598002	0.0147007	0.02233	0.0224702	0.0257138	0	0.0391056	0.0295889	0.0278256	0.0285261	0.0247013	0.0507182	0.0247675	0.0179954	0.0139671	0.0249588	0.0144409	0.0465399	0.0770931	0.0235557	0.0457915	0.0253827	0.0357877	0.0238756	0.0314712	0.0198691	0.0067684	0.0288071	0.0461892	0.0311164	0.0710525	0.0462926	0.0304932	0.0237749	0.0674392	0.0178891	0.0303858	0.0204769	0.0129232	0.0322773
SEC16A	0.0511947	0.055116	0.043651	0.0340132	0.0771934	0.0737346	0.0463219	0.0751731	0.0568022	0.034176	0.0303464	0.0460513	0.0662034	0.0920574	0.0540085	0.073831	0.105035	0.113661	0.0434555	0.0708091	0.0648559	0.0430558	0.0364597	0.0454291	0.0546086	0.0873871	0.0162288	0.0577839	0.0729611	0.0745895	0.0428774	0.124252	0.0554272	0.0476595	0.0772588	0.0744668	0.0671044	0.0497067	0.0790502	0.0733029	0.0429333	0.0449844	0.0739337	0.048526	0.0551869	0.0514346	0.0493464	0.0603615
NOTCH1	0.0781181	0.169097	0.0946434	0.066904	0.106133	0.164421	0.109389	0.111283	0.101999	0.0680116	0.0627746	0.0657315	0.114235	0.0795366	0.123221	0.0983101	0.202973	0.0851827	0.10422	0.131233	0.102065	0.0714735	0.0927264	0.10788	0.0903491	0.11671	0.0913435	0.101537	0.0888971	0.109933	0.0794974	0.146696	0.116114	0.109266	0.0624348	0.153089	0.0987985	0.085471	0.137001	0.0982181	0.135041	0.0585541	0.160047	0.120501	0.0828791	0.0983429	0.133345	0.0926273
EGFL7	0.00643952	0.0210666	0.00560377	0.0271066	0.00117741	0.0317764	0.021753	0.015576	0.017131	0.000739067	0.00476571	0.00599011	0.0114663	0.0147608	0.0125497	0.0111306	0.0406727	0.0358672	0.0095037	0.00877726	0.0132475	0.00447243	0.014005	0.0119569	0.019114	0.00798205	0.041433	0.00639941	0.00843852	0.013863	0.0128888	0.025357	0.0184884	0.0155147	0.0182962	0.0093038	0.0248068	0.00768967	0.0530637	0.00904001	0.00401347	0.0118885	0.0318587	0.0314866	0.00811495	0.00121783	0.0083802	0.00971123
AGPAT2	0.00258222	0.00162984	0.000551473	0.0128321	0.00276158	0.00135956	0.00226463	0.00412716	0.00235094	0.000762012	0	0.00108479	0.00740253	0	0.00713004	0.00409434	0.00418234	0	0.00356685	0	0	0	0.00182603	0.00145588	0	0.00307979	0.00493676	0.000982007	0.0158084	0.0107381	0.00381934	0	0.00411668	0	0.000173204	0	0	0.000356081	0.0090192	0	0.00332141	0	0	0	0.00494417	0	0	0.000240837
LCN8	0	0	0	0	0	0	0.00160862	0	0	0	0.000771462	0	0	0	0	0	0	0	0	0	0	0	0	0	0	0	0	0	0	0	0	0	0	0	0	0	0	0	0	0	0	0	0	0	0	0	0	0
LCN15	0.00218394	0	0.00295955	0	0	0	0.00458485	0.00295374	0	0	0	0	0.00150561	0	0	0	0	0	0	0	0.00268521	0	0.00270597	0	0.000125073	0.0209618	0	0	0.00335728	0.0050758	0.00150074	0	0	0.0026965	0	0.0070598	0	0.00129885	0	0	0	0.0033679	0	0.0046363	0	0	0	0.000599343
AL355987.3	0	0	0	0	0	0	0	0.00123695	0	0.000482436	0	0.000675525	0	0	0	0.00342941	0	0.00341557	0.000967515	0	0.00169387	0.000404282	0	0	0	0	0	0	0	0	0.000377222	0	0.00296665	0	0.000655846	0	0.00286235	0.000486974	0	0	0	0	0	0	0.000410943	0	0	0.000240837
CCDC183	0.00374784	0.00128391	0.00299094	0	0.00522728	0.00352567	0.0195598	0.00284852	0.00565158	0.00144336	0.000949206	0.00127258	0.00242824	0.0267175	0.00130639	0	0	0	0.00197517	0	0	0.000635601	0	0.00329648	0.00483449	0	0	0	0.0105925	0.00670027	0.00292175	0.00289307	0.00433744	0	0.00171208	0	0.0235297	0.00176966	0.00657883	0.00797595	0.00332141	0.00729992	0	0	0.00226368	0.00176452	0.00384475	0.00285482
RABL6	0.0538826	0.121378	0.0759011	0.101811	0.0651445	0.0833969	0.128753	0.101801	0.11084	0.0465203	0.0520116	0.0718883	0.0588405	0.144434	0.141444	0.18868	0.179023	0.10523	0.0944381	0.0888039	0.0916051	0.0738121	0.109208	0.0883448	0.08601	0.142242	0.199663	0.0757447	0.081528	0.0592873	0.0997137	0.12779	0.114369	0.0933147	0.0582216	0.125787	0.150903	0.105783	0.184528	0.1448	0.0840949	0.0654729	0.0962548	0.11481	0.0797587	0.0864391	0.103994	0.12095
AJM1	0.00754391	0.0331243	0.013366	0.0377423	0.00837859	0.0165281	0.0384823	0.0228318	0.00794142	0.01217	0.00582339	0.00864366	0.0117956	0	0.0131203	0.0163401	0.0526957	0.000842184	0.0174786	0.042415	0.016394	0.0121117	0.0287664	0.00373302	0.0182134	0.0226852	0.111195	0.0261741	0.0161761	0.0198836	0.0182317	0.0286451	0.022652	0.01835	0.010517	0.00730149	0.0367644	0.0184491	0.0461611	0.0416232	0.0106589	0.0100696	0.0377327	0.0921896	0.0320969	0.00181716	0.00466107	0.0276271
PHPT1	0.0487187	0.0357109	0.0333371	0.126585	0.0850865	0.0592891	0.0860627	0.0725358	0.0405221	0.013363	0.0301892	0.0141815	0.0535337	0.0923647	0.0197098	0.0236094	0.0222112	0.0170121	0.0520641	0.0210902	0.0396263	0.0254202	0.0316389	0.0252862	0.0390115	0.0217157	0.0835097	0.0651739	0.086046	0.0496142	0.0555033	0.0399213	0.0499933	0.0248911	0.0198279	0.0200942	0.0492529	0.0173296	0.0563719	0.0282646	0.0291762	0.0578477	0.0701508	0.0798111	0.065594	0.0355792	0.0177792	0.0307912
MAMDC4	0.0118786	0.0206935	0.00513956	0.00879318	0.00800523	0.0024848	0.0202432	0.0124594	0.0016378	0.0036988	0.00534108	0.00315869	0.00699685	0.0117745	0.00619672	0.00315645	0.00744045	0.00900741	0.00773315	0.0354978	0.00739724	0.00446353	0.00371853	0.0106729	0.0136771	0.0274531	0.00193291	0.0211881	0.00369987	0.00128124	0.00452396	0.00289104	0.0123827	0.0121581	0.00711591	0.00235093	0.00510375	0.0141547	0.0159749	0.0217458	0.00055468	0	0	0.0113822	0.0126625	0.00615764	0.014385	0.0101414
EDF1	0.0478534	0.0689215	0.0582106	0.10335	0.102237	0.105463	0.0723761	0.0921425	0.0612636	0.0325801	0.0413105	0.0400664	0.0717419	0.129333	0.0667688	0.0800269	0.0390155	0.113685	0.0816869	0.0720308	0.0581434	0.0669117	0.0636166	0.065795	0.0458561	0.0626341	0.125044	0.0753595	0.117352	0.0682835	0.0723718	0.0724175	0.0656292	0.028792	0.0506417	0.032703	0.0822134	0.0471519	0.151397	0.0839717	0.0603094	0.0592495	0.125243	0.0818918	0.0471372	0.0517824	0.0207235	0.0476771
TRAF2	0.0110196	0.0286123	0.0177096	0.0131872	0.0254363	0.00174518	0.0508115	0.0176171	0.00699695	0.0194998	0.0124676	0.017718	0.0184431	0.0194435	0.0122301	0.0454114	0.0225577	0.0107299	0.0261626	0.0177633	0.0116978	0.0180375	0.018158	0.0139462	0.0142371	0.00921364	0.0116036	0.0323491	0.0257968	0.0258261	0.0141698	0.0390351	0.0278775	0.0150098	0.0304599	0.0118468	0.051801	0.0252975	0.0125453	0.037414	0.0334327	0.0106901	0	0.0182772	0.0244707	0.0148093	0.0321076	0.0675451
FBXW5	0.0750375	0.0996198	0.0450953	0.0526286	0.0636815	0.0573643	0.0750922	0.0963322	0.0607098	0.02639	0.0350429	0.0375603	0.0556018	0.0514641	0.0516122	0.0730936	0.150631	0.068737	0.0637173	0.0612145	0.0749309	0.0522826	0.0275064	0.0329615	0.0444705	0.0787775	0.0914962	0.072868	0.0668438	0.0442923	0.0597776	0.0797471	0.0540352	0.0295491	0.0433115	0.0354755	0.0471909	0.0521368	0.152155	0.0729369	0.0747809	0.0400369	0.155587	0.085942	0.0759498	0.0434272	0.044465	0.0348867
C8G	0	0	0	0	0	0	0.00199211	0.000487923	0.00253638	0	0	0	0	0	0.00171651	0	0	0	0	0.0034918	0	0.000458939	0	0	0	0	0	0	0	0	0	0.00203879	0.000892323	0	0	0.00288748	0	0.000411454	0	0	0	0	0	0	0	0.000532682	0	0.000426204
LCN12	0	0.00257219	0	0	0.00829095	0.00114922	0.00114031	0.00279092	0	0	0.000612415	0.00049646	0.00266103	0	0.000622547	0.00291483	0	0	0.000442409	0	0.000340092	0.00237907	0	0	0.0013629	0	0.0156073	0.00170126	0.00661593	0.00427838	0.00675419	0	0.00230594	0.00392195	0.00406853	0	0	0.00316705	0	0	0	0.0039136	0	0	0.00552379	0.00150616	0.0023746	0.000945985
PTGDS	0	0	0	0	0	0	0	0	0	0	0	0.00048494	0	0	0	0	0	0	0	0	0	0	0.00201249	0	0	0	0	0	0	0	0.00284714	0	0.000401974	0.00257097	0	0	0	0	0	0	0.00238538	0	0	0	0.00222103	0	0	0
AL807752.7	0.00453752	0	0	0	0	0	0	0.000340099	0	0	0.000765467	0	0.00225742	0	0.00273274	0	0	0	0.00317918	0.00199042	0.000675676	0	0.00172127	0	0	0	0	0	0.00184422	0	0.000110224	0	0.00313761	0	0.00068129	0.00076494	0.00128865	0	0.00336269	0.00258287	0.00312234	0.0052036	0	0	0.000748948	0.00327635	0	0
LCNL1	0.0269969	0.0410343	0.0194125	0.0476126	0.0660991	0.0494691	0.0063476	0.0314289	0.023512	0.0131468	0.0150956	0.0380384	0.0299089	0.0285886	0.105925	0.0423545	0.0230269	0.0643548	0.0248468	0.0592916	0.0352481	0.00949905	0.0258668	0.0225202	0.0172769	0.0535357	0.00529354	0.0469926	0.0275941	0.0213134	0.044398	0.0241038	0.0397928	0.016069	0.0455513	0.0249936	0.0279914	0.0405659	0.073748	0.0380001	0.020716	0.0655565	0.0223883	0.0257968	0.0481253	0.00837528	0.0288355	0.0367282
PAXX	0.0371753	0.0440433	0.0379014	0.0940328	0.0752875	0.0620182	0.0736997	0.0508548	0.0569827	0.0301651	0.0174724	0.0182761	0.0531384	0.057464	0.0561897	0.112076	0.0786004	0.0136267	0.0692492	0.0263818	0.0444441	0.0355793	0.0373338	0.0262297	0.031389	0.0273845	0.0674108	0.0838609	0.0523702	0.0596161	0.0536145	0.0990906	0.0470427	0.0400614	0.0362026	0.0297941	0.0479982	0.0417606	0.0474803	0.0799397	0.0635681	0.0201187	0.0130237	0.0528074	0.0173003	0.0283544	0.0333626	0.0211788
CLIC3	0	0	0	0	0	0	0	0	0	0	0	0	0	0	0	0	0	0	0	0	0	0	0	0	0	0	0	0	0	0	0.000963939	0	0	0	0	0	0	0	0	0	0	0	0	0	0	0.000778389	0	0
ABCA2	0.1009	0.120973	0.0846173	0.175976	0.145911	0.114719	0.128851	0.138267	0.0756383	0.0456646	0.040065	0.034818	0.0729539	0.163786	0.0992098	0.0693839	0.110743	0.109786	0.104347	0.0749789	0.0711168	0.0513901	0.063807	0.0697023	0.0496246	0.130211	0.268497	0.132153	0.175241	0.104759	0.13479	0.165374	0.111517	0.0652393	0.0947633	0.105339	0.165662	0.123387	0.246582	0.172205	0.0832427	0.0995813	0.126781	0.0741489	0.130459	0.0856339	0.0629237	0.0373401
FUT7	0	0	0	0	0	0	0	0	0	0.000276907	0	0	0.000679398	0	0	0	0	0	0	0	0	0	0	0	0.00121069	0	0	0	0	0	0.000517303	0	0	0	0	0	0	0	0	0	0	0	0	0.016713	0	0	0	0.00213149
AL807752.6	0.011301	0.0167435	0.00576285	0	0.0294083	0.0268651	0.0297416	0.0126154	0.0187762	0.00585255	0.0176638	0.00664506	0.0190432	0.0321211	0.0287312	0.0168476	0.0366928	0.0387423	0.0192085	0.0248317	0.0161761	0.00746799	0.0182617	0.0167927	0.00521179	0.0049821	0.0340977	0.0169497	0.0349123	0.0161585	0.0115791	0.0157865	0.0187252	0.0107674	0.0156286	0.00337155	0.0226398	0.0251107	0.0397046	0.0107778	0.0116364	0.00616725	0.0397295	0.0219447	0.0139748	0.00737216	0.0170646	0.00792993
NPDC1	0.00959214	0.0266233	0.0373569	0.0472441	0.0095763	0	0.0109921	0.023513	0.021951	0.00461731	0.00812806	0.0104189	0.0126996	0.029675	0.0220491	0.010603	0.0162394	0.0367954	0.015141	0.0203011	0.0186146	0.0312002	0.0142515	0.0270991	0.0131631	0.0222445	0.01703	0.0114513	0.0231444	0.0155624	0.0139112	0.0153257	0.0183042	0.0213196	0.0161084	0.0144395	0.0362865	0.0066866	0.0209857	0.0254612	0.0452193	0.0150706	0.0680385	0.00297044	0.0117641	0.0352146	0.0103662	0.0236334
ENTPD2	0.000933938	0.00388145	0.0035199	0	0.00971874	0	0.00384812	0.00393662	0.000495691	0.000552846	0.0012106	0.00288428	0.0016484	0	0.00264667	0	0.00483011	0	0.00877251	0.0187298	0.00103685	0	0	0	0	0	0	0.00701314	0.00722996	0	0.000319095	0.00387958	0.00325686	0.000942771	0.00476798	0	0	0	0	0.00187055	0	0.0011511	0.00925642	0	0.00279495	0.00324784	0	0.00162015
SAPCD2	0.188832	0.137238	0.102773	0.113842	0.149344	0.142298	0.0796072	0.126445	0.109119	0.104102	0.0733606	0.0792866	0.12975	0.100638	0.14502	0.110061	0.16797	0.149993	0.124221	0.117961	0.0964313	0.0401681	0.1462	0.10837	0.0825595	0.214919	0.0630454	0.0563298	0.075828	0.139097	0.0672388	0.0637274	0.107996	0.0895625	0.0812048	0.163395	0.061009	0.100983	0.222673	0.0781095	0.144653	0.0794306	0.0897615	0.13269	0.12061	0.0922417	0.114272	0.0106049
UAP1L1	0.0153002	0.0324238	0.00707064	0.0610415	0.0447708	0.0200684	0.021828	0.0412513	0.0263674	0.0132385	0.0164652	0.0309062	0.0228595	0.0514673	0.0186356	0.0317935	0.0240591	0.0450961	0.0242198	0.0441991	0.0348671	0.0144759	0.0246353	0.00980593	0.00803795	0.0424605	0.0242591	0.012114	0.0244384	0.0165889	0.0303526	0.0290226	0.0302042	0.0139685	0.0196227	0.0494378	0.0181678	0.0384165	0.0276563	0.0153728	0.0331477	0.0197758	0.0108102	0.0272964	0.0254666	0.0317521	0.0169594	0.0200079
MAN1B1	0.0633217	0.0585758	0.0523198	0.0610987	0.0515057	0.0727852	0.0508653	0.0692579	0.0387873	0.0285833	0.0370893	0.0481857	0.0574209	0.0292433	0.0607942	0.0548322	0.0389654	0.0395215	0.0424318	0.0672884	0.0486454	0.0408794	0.0352387	0.0429408	0.0466288	0.0634386	0.165511	0.0503295	0.0594816	0.0517443	0.0502291	0.0691896	0.0595951	0.021973	0.0399923	0.0606922	0.0599259	0.0375179	0.109611	0.0522447	0.0596336	0.0261314	0.112946	0.0560106	0.0241689	0.0415666	0.0329109	0.0153706
DPP7	0.13129	0.115755	0.0626341	0.163428	0.127558	0.114674	0.0995415	0.134284	0.0902785	0.0345822	0.0459846	0.0611793	0.0699956	0.0978436	0.0830075	0.150724	0.0863945	0.0739941	0.0767495	0.116012	0.079718	0.0442297	0.0428694	0.0738497	0.0746713	0.15742	0.230489	0.128875	0.13576	0.0855553	0.0920398	0.148341	0.0868304	0.0686671	0.0547123	0.0755659	0.0840938	0.0639958	0.178981	0.0769398	0.116924	0.0912707	0.103559	0.0563041	0.0674631	0.0571227	0.0562406	0.0256297
GRIN1	0.140728	0.180716	0.0802114	0.139424	0.133829	0.136669	0.173298	0.152129	0.129077	0.0421044	0.0427064	0.0744822	0.0712815	0.0813909	0.111028	0.0501027	0.190701	0.0153205	0.0730699	0.142065	0.0641023	0.0317232	0.12797	0.0506069	0.120051	0.196447	0.386038	0.14613	0.136705	0.120926	0.194024	0.166166	0.17764	0.0511294	0.194285	0.112113	0.0861237	0.0573287	0.258796	0.0484686	0.0677222	0.0444505	0.148233	0.122265	0.101948	0.0377004	0.0436524	0.0456177
LRRC26	0	0	0	0	0	0	0	0	0.00551382	0	0	0	0	0	0	0	0	0	0	0	0	0	0.0022447	0	0	0	0	0	0	0	0	0	0	0	0	0	0	0	0	0	0	0	0	0	0	0	0	0
ANAPC2	0.0185736	0.0102813	0.00310481	0.0135941	0.0251097	0.0207508	0.0243227	0.03277	0.0181354	0.0106119	0.0073502	0.0187672	0.0170333	0.00366798	0.0419418	0.0312099	0.0328899	0.034354	0.0228898	0.0220816	0.0247985	0.0145738	0.0104077	0.0195031	0.0166114	0.0136859	0.0493925	0.0246465	0.0286028	0.0110665	0.0186207	0.0281567	0.0205975	0.0124276	0.0129809	0.0188416	0.0263804	0.0227696	0.0405697	0.0223318	0.0243433	0.00794917	0	0.0201674	0.016867	0.00548948	0.0146619	0.0109065
SSNA1	0.013697	0.0242904	0.0263329	0.0784907	0.0383864	0.0277168	0.0554733	0.0403286	0.0407629	0.0205127	0.0163152	0.0176956	0.0465501	0.0470393	0.0390771	0.0671519	0.0206374	0.0336571	0.0459287	0.0181226	0.0324153	0.0243633	0.021517	0.0256455	0.0178584	0.0385773	0.0386357	0.0540206	0.0371648	0.0322142	0.0300601	0.037696	0.0179833	0.0216601	0.00950808	0.0122698	0.035318	0.0418593	0.0804484	0.0283283	0.0385443	0.0290648	0	0.0411528	0.024018	0.0359155	0.0259041	0.00599226
TPRN	0.035913	0.0251474	0.0273233	0	0.0456132	0.0456494	0.047735	0.0383823	0.0325052	0.030563	0.0249878	0.0184013	0.0397545	0.0489256	0.0415741	0.036939	0.0701328	0.0352635	0.027471	0.0298839	0.0320936	0.0160227	0.0247584	0.017691	0.0333469	0.0293836	0.0617179	0.0334033	0.0213098	0.029127	0.0305356	0.0470949	0.0414724	0.0187809	0.0375559	0.0263067	0.0307817	0.0286829	0.0481569	0.0436338	0.0544302	0.0335907	0.0277171	0.0601111	0.037467	0.0269839	0.0276569	0.0375327
TMEM203	0.0333155	0.0334196	0.00926852	0.02099	0.00709578	0.0549614	0.030157	0.0210618	0.0249749	0.0125958	0.017013	0.00377405	0.0103858	0.0295613	0.0109331	0.00315645	0.0261336	0.0361086	0.0294868	0.0277477	0.0289369	0.0104706	0.0292632	0.0162438	0.0256308	0.0430563	0.023002	0.0146836	0.0357536	0.0108225	0.0236729	0.0182986	0.0160075	0.00782867	0.00690738	0.0212991	0.0122364	0.0071301	0.0263443	0.00708203	0.00712797	0.00669124	0.0299535	0.0263681	0.013555	0.0183625	0.0151291	0.00917209
NDOR1	0.0141673	0.0140593	0.0115939	0.0248826	0.015812	0.00722729	0.00250918	0.0163181	0.00994994	0.0113968	0.0067034	0.00657813	0.0107756	0.0382616	0.0165906	0.0144451	0	0.0434705	0.0130519	0.0150448	0.0221945	0.0151375	0.0108029	0.0151174	0.00560531	0.00961696	0	0.0190166	0.0161153	0.00988783	0.0183032	0.0415643	0.0201285	0.00752025	0.0154007	0.0222928	0.0145429	0.0217651	0.0216858	0.0469448	0.035912	0.0139669	0	0.00820907	0	0.0183374	0.0226249	0.0185186
BX255925.3	0.0313086	0.0118758	0.00880331	0.00176355	0.00340937	0.00701119	0.0260755	0.0183038	0.0118804	0.00677218	0.00471967	0.0178823	0.0201537	0.0175577	0.00887863	0.0105787	0.0229964	0.00679006	0.0156801	0.0241583	0.017658	0.0111844	0.0129669	0.00677417	0.0242508	0.0241604	0.133715	0.0249035	0.0293322	0.0121478	0.0165141	0.0252176	0.0162646	0.00789484	0.013507	0.0184966	0.0108444	0.0104274	0.00741747	0.012207	0.0210895	0.0209026	0.0239907	0.0278455	0.0116659	0.00342024	0.017453	0.0196128
RNF208	0.0199866	0.0344186	0.0131718	0.00822887	0.0164587	0.0524476	0.0352073	0.0364327	0.0147597	0.0123623	0.0077366	0.00459563	0.0294318	0	0.0287126	0.00744848	0.075222	0	0.0177019	0.00821159	0.00864516	0.0136989	0.0219324	0.0112493	0.0308083	0.0561249	0.0983188	0.0378661	0.0226887	0.0321203	0.0539554	0.0107247	0.0350904	0.00392412	0.014067	0.00785325	0.0217888	0.0232278	0.0919587	0.0304772	0.00704299	0.0170481	0.00925642	0.0456803	0.0438346	0.0164329	0.00160962	0.0263494
CYSRT1	0	0	0.00213892	0	0	0.011246	0	0.000864187	0	0	0	0	0	0	0.00260274	0	0	0	0	0	0	0	0	0	0	0	0	0	0	0.00194083	0.0011867	0	0.000844651	0	0	0	0	0	0	0	0	0	0	0	0	0	0	0.000634346
SLC34A3	0	0	0	0	0	0	0	0	0	0	0	0	0	0	0	0.00189732	0	0.0134422	0	0	0	0	0	0	0	0	0	0	0	0	0	0	0	0	0	0	0	0	0	0	0	0	0	0	0	0	0	0
TUBB4B	0.0936836	0.112339	0.0525891	0.0770194	0.0593939	0.152157	0.113099	0.0906753	0.0721035	0.0334347	0.0324721	0.0416676	0.0589068	0.0316136	0.0884915	0.0431746	0.182184	0.0409409	0.0738151	0.0734175	0.0579531	0.0411455	0.0524006	0.029449	0.119398	0.0830711	0.123543	0.0875429	0.0936085	0.0573322	0.0694821	0.0851475	0.0691536	0.0517637	0.0425272	0.0753119	0.0682283	0.0833799	0.154418	0.0468569	0.0329959	0.0222963	0.119896	0.0833067	0.0638462	0.0479037	0.0266905	0.0381059
FAM166A	0	0	0	0	0	0	0	0.000369312	0	0	0	0	0	0	0.00213926	0	0	0	0	0	0	0	0	0	0	0	0	0	0	0	0	0	0.000579102	0	0	0	0	0	0	0	0	0	0	0	0	0	0	0
NELFB	0.0827309	0.079055	0.0382418	0.0517684	0.0491005	0.0680901	0.0328216	0.0502602	0.0526878	0.0271199	0.0231105	0.0269034	0.0530066	0.065264	0.0567655	0.0401784	0.0899654	0.087676	0.0361776	0.0798708	0.0544768	0.0287959	0.0286629	0.0420257	0.0349173	0.0628533	0.106961	0.0314041	0.0371778	0.0613974	0.0415847	0.0476956	0.0523589	0.027033	0.0185815	0.0439336	0.0325673	0.0484431	0.0876679	0.0718762	0.0472042	0.0359416	0.0351385	0.0375879	0.0243321	0.0346314	0.0228423	0.0471137
TOR4A	0	0	0	0	0	0	0	0	0	0.000379011	0	0	0	0	0	0	0	0	0	0	0	0	0	0.00208405	0	0	0	0	0	0	0	0	0	0	0	0	0	0	0	0	0	0	0	0	0	0	0	0
NRARP	0	0.00184974	0	0	0	0	0.000987031	0	0.00272494	0.00145604	0.00305859	0.00102691	0	0	0	0.00297591	0	0	0	0	0.00169229	0	0	0.00236907	0.00294156	0	0	0	0.00244952	0	0	0	0	0	0	0.0020451	0	0	0	0	0	0	0	0	0.00152636	0.00874303	0.00227878	0.00225765
EXD3	0.119957	0.124349	0.0988235	0.146323	0.132308	0.100617	0.0978015	0.127916	0.0815254	0.0784087	0.0774461	0.0890559	0.107906	0.152807	0.156721	0.129954	0.133754	0.142018	0.100553	0.129917	0.132762	0.0712732	0.125402	0.0973994	0.0761003	0.176547	0.109601	0.0936302	0.120775	0.105227	0.0883279	0.167237	0.123826	0.0887201	0.121683	0.170943	0.0950329	0.0978582	0.158604	0.11663	0.14788	0.0739535	0.183877	0.100091	0.130356	0.0746639	0.0995831	0.0972842
NOXA1	0.0484582	0.0526835	0.0369726	0.0615569	0.063196	0.0523761	0.0343069	0.0348036	0.0346109	0.0158094	0.017995	0.0270954	0.0422478	0.13517	0.0558101	0.0474889	0.0248288	0.0937423	0.033989	0.0370814	0.0458275	0.024641	0.0450379	0.0246519	0.031694	0.0674497	0.0498148	0.0434282	0.040433	0.0261697	0.0486515	0.0348215	0.0489297	0.0286795	0.0199686	0.0497498	0.0446054	0.0323228	0.0613287	0.0430644	0.0595708	0.030041	0.032853	0.0715443	0.0318466	0.0285041	0.0380388	0.0143018
ENTPD8	0	0	0	0	0	0	0	0	0	0	0	0	0	0	0	0	0	0	0	0	0	0	0	0	0	0	0	0	0	0	0	0	0	0	0	0	0	0	0	0	0	0	0	0	0	0	0	0
NSMF	0.117687	0.115533	0.0596063	0.0645307	0.0724016	0.110455	0.0460333	0.0835585	0.0602575	0.0354802	0.0403773	0.0558267	0.0581781	0.052683	0.0793341	0.0437949	0.0561106	0.110853	0.0515976	0.0827572	0.0630157	0.0588218	0.058229	0.045541	0.0913073	0.120934	0.120327	0.0677589	0.076315	0.0766766	0.0555402	0.112782	0.0760843	0.0441268	0.0816732	0.0884084	0.0701147	0.0519087	0.103023	0.141497	0.0638626	0.0504419	0.0988101	0.0878101	0.0640529	0.0410938	0.0354512	0.0484298
PNPLA7	0.0555781	0.0644124	0.0661109	0.0313779	0.00852014	0.0467913	0.0624669	0.0547651	0.0453303	0.0321808	0.0353126	0.0532936	0.0492151	0.0660755	0.0982353	0.042695	0.060037	0.0386882	0.0411691	0.0335122	0.0291807	0.0290347	0.0512962	0.0473107	0.0751228	0.0675423	0.0506244	0.0368012	0.10577	0.0638277	0.0570039	0.0505345	0.0685914	0.0502308	0.117676	0.0502106	0.0825132	0.0913732	0.0584329	0.0282726	0.0218109	0.0488899	0.0702762	0.160272	0.107081	0.0403236	0.0549467	0.0697913
MRPL41	0.0517145	0.0967596	0.0442809	0.142001	0.0780075	0.074924	0.0729951	0.069306	0.0577369	0.0201427	0.027072	0.0325132	0.0451724	0.0616312	0.0483233	0.0773173	0.1006	0.0133768	0.0520645	0.0540441	0.0419858	0.0250382	0.058314	0.0214441	0.0448793	0.120507	0.136997	0.0728098	0.0752516	0.0796023	0.0751037	0.0593462	0.0678779	0.0285261	0.0866553	0.0812543	0.0793363	0.0872587	0.182398	0.056552	0.0455128	0.0697635	0.10639	0.0659469	0.0541112	0.0324026	0.0243555	0.0203332
DPH7	0.0847806	0.0712291	0.0760913	0.057306	0.0821747	0.0791495	0.0757825	0.0696305	0.0728784	0.0270421	0.026013	0.0384213	0.0498404	0.0626034	0.0511673	0.0759975	0.0364426	0.131542	0.0654905	0.124254	0.0591399	0.0485033	0.0350259	0.0415409	0.0375249	0.0577884	0.0630891	0.0937147	0.0923241	0.0700155	0.063645	0.097504	0.0654805	0.0669982	0.054873	0.0695666	0.0915695	0.0406122	0.0531016	0.0653872	0.0678277	0.0592942	0.130797	0.0523881	0.067982	0.0464612	0.0383972	0.0487135
ZMYND19	0.0153433	0.0133225	0.0103669	0.0375393	0.0053086	0.0135892	0.0168433	0.0114184	0.0140202	0.00587132	0.00593939	0.0171374	0.0149281	0.0311042	0.0087229	0.00349936	0.0159052	0.00953585	0.0256714	0.00341495	0.0234695	0.00644817	0.00804978	0.00847965	0.00758491	0.0182083	0	0.0341199	0.0242245	0.00785196	0.0178161	0.0120103	0.0122623	0.0114756	0.00482675	0.0224076	0.00976765	0.0152799	0.0290229	0.021631	0.0114784	0.00917338	0.0148794	0.0142245	0.0173208	0.0110432	0.0114245	0.0105649
ARRDC1	0.0196512	0.023195	0.0102476	0.0193404	0.0152324	0.0274152	0.00287589	0.0189564	0.0220922	0.00576129	0.00419502	0.00830974	0.0309404	0.04027	0.0111196	0.0163302	0.0119793	0.0154084	0.019384	0.0279984	0.0218535	0.0135898	0.017149	0.028159	0.019838	0.0311695	0	0.0213269	0.0145681	0.0118657	0.0179641	0.0378998	0.0212245	0.00957281	0.0170414	0.00862156	0.0273144	0.0236872	0.00503868	0.0323713	0.0190709	0.00623097	0.0532119	0.030078	0.0123997	0.0220539	0.0141153	0.0069475
EHMT1	0.295255	0.323064	0.211902	0.258232	0.25151	0.225324	0.196927	0.248446	0.185394	0.164706	0.139342	0.23585	0.219334	0.326577	0.308316	0.286397	0.43031	0.31137	0.221268	0.290697	0.256699	0.169852	0.233723	0.217858	0.186952	0.337783	0.242621	0.224121	0.274136	0.251902	0.196643	0.278778	0.230324	0.206767	0.302247	0.301042	0.304517	0.214747	0.348361	0.302407	0.293712	0.20191	0.311532	0.311185	0.24557	0.203209	0.198766	0.202016
CACNA1B	0.148445	0.148307	0.0899297	0.151426	0.154466	0.19371	0.125466	0.0991853	0.0830486	0.0581192	0.0551521	0.0835488	0.103697	0.082371	0.122341	0.0845936	0.169533	0.135925	0.064667	0.0927079	0.0546666	0.053541	0.130738	0.098022	0.101006	0.243625	0.259388	0.162588	0.152549	0.104603	0.106011	0.124301	0.117029	0.0786747	0.118832	0.155681	0.14928	0.0888925	0.284986	0.126534	0.0817384	0.0845496	0.286409	0.144238	0.0947584	0.0769443	0.0640312	0.0706073
BET1L	0.018123	0.0179129	0.0322718	0.0414406	0.0590881	0.0255901	0.0206273	0.025281	0.0263004	0.0163743	0.0181291	0.0161193	0.0409417	0.0351722	0.0255659	0.0446551	0.0802711	0.0149086	0.0219723	0.0210453	0.0198797	0.0203421	0.0197439	0.013734	0.01915	0.00714191	0.0350008	0.0130906	0.0401376	0.0282358	0.0273577	0.0546142	0.0276128	0.0152971	0.00769035	0.0269471	0.0298887	0.0248178	0.0390432	0.0238672	0.0347851	0.0184279	0.043069	0.0261537	0.0159057	0.0293042	0.0127074	0.0416753
RIC8A	0.0289878	0.0400981	0.020526	0.0304138	0.0281133	0.0616309	0.0501913	0.0269925	0.0219971	0.0140764	0.0183023	0.0171602	0.0276213	0.0289729	0.0188853	0.034878	0.0244966	0.0132119	0.0239595	0.0524677	0.0260274	0.0136271	0.0231817	0.0184438	0.0268529	0.0435525	0.150198	0.0389834	0.0388394	0.0280344	0.0340235	0.0354832	0.0341186	0.0150027	0.00308825	0.0356851	0.0457886	0.0200804	0.0469394	0.0354699	0.0279954	0.0142041	0.0246584	0.0518863	0.0171347	0.0152529	0.0106537	0.0276117
SIRT3	0.0494614	0.0321756	0.0489766	0.026668	0.0386043	0.0268092	0.0488404	0.0450727	0.0446276	0.0279157	0.0333347	0.0356149	0.0421753	0.0931743	0.0731312	0.0825914	0.0410367	0.0798657	0.0491418	0.0218663	0.039677	0.0317957	0.0260863	0.059248	0.0283314	0.0396072	0.0305246	0.0345966	0.0660649	0.0705003	0.0530328	0.0385024	0.046426	0.0499643	0.0262178	0.0549062	0.0702494	0.05941	0.0282464	0.054956	0.0323863	0.0264056	0.129665	0.0340166	0.0259113	0.0187155	0.0498809	0.0366306
PSMD13	0.0635669	0.0752209	0.0439862	0.0802242	0.0960263	0.0935254	0.0883756	0.0712783	0.0535531	0.0419288	0.0537661	0.0550568	0.0704518	0.0698642	0.0784326	0.070498	0.0963728	0.0784373	0.0739337	0.126017	0.0593207	0.0525911	0.0714032	0.0717864	0.0579844	0.138485	0.0672557	0.0434771	0.0650607	0.070692	0.0777885	0.105556	0.0630819	0.0529786	0.0631728	0.0738157	0.0651526	0.059748	0.131421	0.108623	0.0640244	0.0628911	0.128043	0.0837289	0.0720491	0.0341404	0.0403074	0.0525552
PGGHG	0.00546354	0.00193235	0	0	0	0	0.00849845	0.00511515	0.00234671	0.00208581	0.003879	0.0028608	0.00695606	0	0.00459149	0	0.0145981	0	0.000413255	0.00467125	0	0.00459029	0	0.00181208	0.00159396	0.016952	0	0.00480301	0.00920154	0	0.00865573	0.00168855	0.00151168	0	0.00689428	0	0.010945	0.0016182	0	0	0.00505299	0	0.0163262	0.00513758	0.00237982	0.00190073	0	0.00080788
IFITM2	0	0.00166213	0	0.0109724	0	0.00158728	0.00592923	0.00188213	0.00221161	0	0.000556926	0	0	0	0	0	0	0	0	0	0	0	0	0	0.00391424	0	0	0	0.00140601	0.00417479	0.00286849	0	0.00207567	0	0	0	0	0	0	0	0	0	0	0	0.00240474	0.00148986	0.0115285	0
IFITM3	0	0.0138116	0.0102994	0	0.0116305	0.0236316	0.0141964	0.0256524	0.00273893	0.00298862	0	0.00521758	0.00440581	0	0.00196721	0.0210564	0	0.00603709	0.00706842	0.00625197	0.00757336	0.0372333	0.0139438	0.00686222	0.0173024	0.0147523	0.0555177	0.0303214	0.00934686	0.00611804	0.00652183	0.0123802	0.00797249	0.00108716	0.000484841	0.00169959	0.00891505	0.00354932	0.00065597	0.0363067	0.00895928	0.00221037	0.0136074	0.00348668	0.00791444	0.00768092	0	0.00763029
B4GALNT4	0.131231	0.223034	0.0654463	0.165569	0.151504	0.1296	0.146716	0.128437	0.103178	0.0641251	0.0498387	0.114651	0.135881	0.165956	0.158078	0.156338	0.257552	0.194248	0.0955032	0.182647	0.109597	0.087925	0.0975001	0.0824192	0.0873831	0.177681	0.138655	0.16266	0.12898	0.128627	0.139655	0.202888	0.12198	0.107214	0.104666	0.161791	0.166249	0.103567	0.180821	0.179528	0.123762	0.0703492	0.21597	0.235362	0.161087	0.106296	0.130936	0.112862
PKP3	0	0	0.000524231	0.00487528	0	0	0	0	0	0	0.000747598	0	0.00115903	0	0	0	0	0	0	0	0.00111604	0	0	0	0	0	0	0	0	0	0.000657206	0	0	0	0	0	0	0	0	0	0	0	0	0	0	0	0	0.000433991
SIGIRR	0.00678737	0.00978665	0.00568524	0.0124669	0.0229357	0.0152788	0.00865257	0.00310708	0.00551454	0.0017127	0.00810679	0.00397218	0.0115473	0.0117745	0.0217685	0.0282838	0	0.0139251	0.0131154	0	0.00515565	0.00275188	0.00535601	0.00147912	0.00513256	0.00800147	0	0.0172026	0.0124392	0.000800501	0.000855151	0.00967558	0.00524177	0.0109057	0	0.000232787	0.00933941	0.00501362	0.0125009	0.00339185	0	0.00437457	0.0402554	0.00830207	0.00397001	0.00581401	0.00630869	0.00294652
ANO9	0.00104422	0	0	0	0	0	0.00469958	0	0	0	0	0.000652811	0	0	0.000812046	0.00579886	0	0	0	0	0	0.000407932	0	0.00606088	0.00196621	0	0	0.00294958	0.000930813	0	0	0	0	0	0	0	0	0.00231712	0.00419208	0	0	0	0	0	0.00127098	0	0	0
PTDSS2	0.0818597	0.0722949	0.0754355	0.0435507	0.0734925	0.0424553	0.0909966	0.0797147	0.0650595	0.0371865	0.0435046	0.0573365	0.0756492	0.134338	0.103908	0.0826798	0.116967	0.0835554	0.082507	0.0853731	0.0771737	0.0641357	0.0570671	0.0442604	0.0610528	0.0566525	0.0480593	0.0724826	0.0708248	0.0590026	0.0884532	0.108247	0.0698197	0.0580505	0.067454	0.0915513	0.0543642	0.0750931	0.124938	0.0642976	0.0524476	0.0536782	0.0457981	0.0885409	0.0720384	0.0652551	0.0519361	0.0688843
RNH1	0.0244474	0.0683439	0.0473505	0.0926503	0.0482107	0.0826688	0.0912914	0.0845999	0.0478672	0.0276506	0.0262081	0.026546	0.0554087	0.140481	0.0664754	0.0834137	0.0835083	0.0674727	0.0724495	0.023896	0.0476139	0.0470342	0.0294739	0.0649995	0.0191079	0.0198894	0.0116051	0.0405879	0.0778316	0.0346474	0.0630733	0.0526208	0.0462516	0.055838	0.0330671	0.0384929	0.0362886	0.0761117	0.0869087	0.072397	0.0766757	0.0344405	0.0665799	0.0348663	0.0242633	0.0577828	0.0285161	0.0775884
HRAS	0.024827	0.0508725	0.0199112	0.0466952	0.0326266	0.0500948	0.053536	0.0305993	0.0232138	0.0145968	0.00686429	0.016013	0.0115781	0.00366798	0.0288011	0.0363297	0.0591798	0.0161926	0.0399893	0.0264666	0.0331117	0.0236213	0.0145812	0.014186	0.0149634	0.0971957	0.0351631	0.0703514	0.0370591	0.0337052	0.0431818	0.0392762	0.0291698	0.0239405	0.0446446	0.0462065	0.0194247	0.0229185	0.0354686	0.0202962	0.0147145	0.0171311	0.0231037	0.0582288	0.0161251	0.0169012	0.00667864	0.0138271
LRRC56	0	0.00632586	0.00629236	0.0111853	0.00103708	0.00753031	0.00379931	0.00791435	0.00111876	0.000445739	0.000813742	0.00217856	0.00182743	0.0220158	0.00272849	0	0	0	0.00193035	0.00225155	0.00165466	0	0.000598871	0.00207147	0.000383166	0	0	0	0	0	0.00208454	0	0.00188466	0.000755398	0.00112314	0	0	0.00128474	0.00994948	0	0.00055468	0	0.00827759	0.00307123	0.00319087	0.00416477	0	0.00228109
LMNTD2	0	0	0	0	0	0	0	0	0	0	0	0	0	0	0	0	0	0	0	0	0	0	0	0	0	0	0	0	0	0	0	0	0	0	0	0	0	0	0	0	0	0	0	0	0	0	0	0
RASSF7	0.000484404	0.00661099	0.0109294	0	0	0	0.00389361	0.00162678	0.00182371	0.00172571	0.000913181	0	0.00958854	0.008965	0.00563273	0.00584871	0.0171204	0.0104781	0.00658614	0	0.00309039	0.000928299	0.00198519	0	0.00137088	0.00782316	0	0.00310776	0.00471655	0.0145406	0.0010297	0.0057546	0.00479974	0.000883018	0.00171033	0	0.00387275	0	0	0	0	0.00532275	0	0.00324375	0.00177202	0.00183321	0	0.0014228
PHRF1	0.0439732	0.031672	0.0338538	0.0374365	0.0237667	0.0195195	0.0454948	0.0270959	0.0431643	0.0251065	0.0318979	0.0261248	0.0272723	0.0395762	0.0551807	0.065715	0.0248124	0.0416787	0.0410333	0.05587	0.03984	0.0323969	0.0605596	0.0267965	0.0302133	0.0512199	0.0234282	0.0483954	0.0252274	0.0138934	0.0340345	0.0528607	0.041925	0.0215109	0.0230196	0.0544942	0.0580747	0.0309155	0.042149	0.0389638	0.0487887	0.0278643	0.0402711	0.00941935	0.038292	0.0495743	0.0348535	0.0536371
IRF7	0.008488	0.00556466	0	0	0	0	0.0213744	0.00653305	0.00345179	0.000651181	0.00124705	0.0040023	0.0116912	0.0111557	0.0074424	0	0	0.0202282	0.00110702	0.00375478	0.00345127	0.00574817	0.00187239	0.000764944	0	0	0	0.0132884	0.0162474	0.00700485	0.00566177	0	0.00775159	0.000867246	0.00176153	0.00286569	0.00221219	0.00293504	0	0.0249445	0	0.00497276	0.00792051	0.00298245	0.00331074	0.00490652	0	0.0183778
CDHR5	0	0	0	0	0	0	0.000939787	0	0	0.000507273	0.000145442	0.00247513	0	0	0	0	0	0	0	0	0	0.000953146	0	0	0	0	0	0	0.00125593	0.00364902	0.00171417	0	0	0.000753858	0	0	0	0	0	0	0	0	0	0	0	0	0	0
SCT	0	0	0	0	0	0	0	0.000645396	0	0	0	0	0	0	0	0	0	0	0	0	0	0	0	0	0	0.00207879	0	0	0	0	0.000545796	0	0	0	0	0	0	0	0	0	0	0	0	0	0	0	0	0.00010688
DRD4	0.0179295	0.0101458	0.0179161	0.0456278	0	0.0385634	0.00156473	0.00964169	0.00473852	0.000895579	0.00371	0.00734215	0.00875043	0	0.0141098	0	0.00756	0.00795396	0.00188703	0.0193421	0.0105164	0.00737454	0.00409	0.003268	0.00103965	0.00369072	0.00775868	0.00819806	0.0105117	0.0139718	0.00236831	0.0233877	0.00950781	0.00525683	0.0133122	0.0106305	0.00136506	0.00451327	0.0305835	0.0012743	0.0105373	0.0106268	0	0	0.00395046	0.00569561	0.0131941	0.00804089
DEAF1	0.0756499	0.0866774	0.121719	0.128242	0.124727	0.0676333	0.123047	0.109908	0.107059	0.0594801	0.0461648	0.0809945	0.0753449	0.132394	0.0900045	0.108081	0.179189	0.0747057	0.0959713	0.0863875	0.0976898	0.08918	0.0751575	0.088247	0.050932	0.119655	0.0709129	0.136162	0.0928564	0.0762773	0.0936551	0.152314	0.109304	0.145001	0.0970842	0.116543	0.145391	0.111616	0.171939	0.141875	0.125717	0.0935806	0.104986	0.0994583	0.086343	0.0740418	0.0963828	0.095472
EPS8L2	0.0183218	0.00699729	0.00533202	0.00918746	0.00478291	0.018854	0.00271422	0.0113379	0.00124802	0.00548705	0.00356043	0.00270552	0.00313638	0.00620059	0.000669973	0.000947256	0.0135503	0.0056322	0.00711317	0.00103728	0.00119738	0.00465315	0	0.00503585	0.000603841	0.0135196	0	0.0139387	0	0.0145612	0.00978235	0.0156517	0.00735474	0.00274023	0.00974554	0.00484039	0	0.00318988	0.0113425	0.0251851	0.00276192	0.00113286	0.0361299	0.00324512	0.0207276	0.00181716	0	0.00913109
TALDO1	0.0598548	0.0506379	0.075953	0.145056	0.0849823	0.0920214	0.0833555	0.08281	0.0593708	0.0338161	0.0317646	0.033081	0.0764355	0.0924661	0.0823244	0.0873974	0.0900655	0.0574966	0.0813756	0.0513928	0.0595958	0.0460493	0.0575605	0.0557649	0.0440629	0.100332	0.0309147	0.0747785	0.0977285	0.060639	0.0855317	0.0831907	0.070539	0.0507159	0.0454476	0.058126	0.0731264	0.0384583	0.157855	0.0944785	0.0344707	0.071186	0.0961386	0.0783018	0.0538737	0.0495775	0.0200808	0.146358
GATD1	0.022856	0.022835	0.0242198	0.0120218	0.0560082	0.0363382	0.0140283	0.0354447	0.0262108	0.00928212	0.0125674	0.0125981	0.0230184	0.0667636	0.0341337	0.0505988	0.0468535	0.0609388	0.0186619	0.036138	0.0273949	0.0238066	0.0210757	0.0192991	0.0213251	0.0239801	0.0613622	0.00369111	0.0274779	0.0264244	0.0292182	0.0618992	0.0258577	0.0266534	0.0173028	0.043333	0.0175529	0.0171686	0.025322	0.0554192	0.0532541	0.00386228	0.0172263	0.0423548	0.00614811	0.0181727	0.0295745	0.0107515
CEND1	0.0888012	0.152374	0.0678659	0.137917	0.0897632	0.0765327	0.135713	0.123272	0.0628093	0.045765	0.0653661	0.063199	0.101705	0.0859229	0.124506	0.087678	0.0861581	0.0842146	0.111335	0.116803	0.0643469	0.0451626	0.120974	0.0421797	0.0699576	0.139722	0.24355	0.126539	0.110002	0.0874922	0.112318	0.0830021	0.0835309	0.0556993	0.0885988	0.0887564	0.0558569	0.101215	0.245823	0.0669223	0.055259	0.0554994	0.0779255	0.185009	0.0756842	0.0681273	0.0361642	0.0583531
SLC25A22	0.0282928	0.0287269	0.0194436	0.0793843	0.0392524	0.0269918	0.0356435	0.0383738	0.0167204	0.0104935	0.012769	0.0118739	0.0140984	0.019487	0.0255889	0.0224429	0.00294198	0.0118054	0.029764	0.018083	0.0185063	0.0248712	0.0159466	0.0212444	0.0208547	0.0928473	0	0.0321814	0.0384618	0.023801	0.0262445	0.0199933	0.0212343	0.0195144	0.0244269	0.028693	0.0190896	0.00943768	0.045879	0.0317871	0.0112237	0.0221556	0.0229725	0.0448477	0.0290936	0.0173796	0.00981279	0.0150973
PANO1	0	0.00454301	0.00301862	0	0	0.0025461	0	0.0041378	0	0.000296119	0.00229965	0.00210113	0.000207824	0.00627027	0	0.00520659	0.00905719	0.00117376	0.00298623	0	0.00215671	0.00113247	0	0.00139787	0	0.00652599	0	0	0	0.00304536	0.00345274	0.00591097	0.000647125	0	0	0.00164117	0	0.00145019	0	0	0	0	0	0	0	0.0102018	0.0107281	0.000543664
PIDD1	0.0531806	0.0391651	0.0174982	0.0883465	0.0383307	0.0445885	0.0391533	0.0494381	0.0208067	0.0228423	0.0207653	0.0317709	0.0364625	0.0990175	0.0803079	0.0758834	0.0206439	0.0739327	0.0383697	0.0659559	0.0289144	0.0212417	0.0332184	0.0205692	0.0215372	0.0761264	0.0203055	0.063018	0.0462229	0.0382361	0.0619199	0.0399088	0.0383567	0.017278	0.01947	0.0842295	0.0394296	0.0400043	0.0289368	0.0566381	0.0609893	0.0225169	0.0631167	0.0694259	0.0490003	0.0405593	0.0317019	0.0180819
RPLP2	0.061818	0.0939548	0.0465352	0.128942	0.0828061	0.0881158	0.0673726	0.0567886	0.0415755	0.020564	0.0235668	0.0344288	0.0403632	0.0735423	0.0503614	0.0555072	0.105033	0.0559903	0.0812172	0.0412162	0.0331672	0.0477136	0.0416766	0.0446421	0.0349021	0.0788845	0.242308	0.0678866	0.0830306	0.0731727	0.0431754	0.0603088	0.0545009	0.0337792	0.0261667	0.0593979	0.0744649	0.050683	0.0871786	0.0674742	0.031088	0.0366023	0.0567789	0.0328495	0.0683654	0.049091	0.0202406	0.0613915
PNPLA2	0.0121585	0.0315582	0.00980821	0.0371093	0.0174805	0.0133927	0.0166728	0.0317017	0.0142336	0.0109981	0.00987554	0.0199427	0.0236306	0.00910152	0.0177951	0	0.0384069	0.0160806	0.0400986	0.0332303	0.0193907	0.0207447	0.00715895	0.00946049	0.0130215	0.0275892	0.0640852	0.0119424	0.0260359	0.0270303	0.0247295	0.01135	0.0169294	0.00931615	0.0111555	0.0240092	0.0166971	0.0223113	0.0484613	0.0136007	0.0234454	0.0152578	0.0847467	0.00844498	0.0338471	0.00363314	0.0267741	0.0140277
CRACR2B	0	0	0	0	0	0	0.00101681	0	0	0	0	0	0	0	0	0	0	0	0	0	0	0	0	0	0	0	0	0	0	0	0	0	0	0	0	0	0	0	0	0	0	0	0	0	0	0	0.000817993	0
CD151	0.0215316	0.00703155	0.0123925	0.0109316	0.00378604	0.0210103	0.0155238	0.00239622	0.0195662	0.00905838	0.00648312	0.00250415	0.00967224	0.0137813	0.00852604	0.0185572	0.0176773	0.0143871	0	0.00635296	0.00708539	0.0193491	0.00200489	0.0138313	0.0153576	0.00897077	0.0092045	0.00560161	0.00336958	0.0107391	0.0206196	0.0558296	0.0109464	0.0104554	0.00449793	0.022832	0.0153562	0.0188045	0.0423811	0.0101581	0.0177188	0.00282677	0.0456426	0.0182733	0.0211121	0.0245269	0.0152327	0.00967273
POLR2L	0.0179631	0.0225906	0.0268928	0.057362	0.0420784	0.0206634	0.0336286	0.0216543	0.0168022	0.00977204	0.0137243	0.00984342	0.023566	0.0584348	0.0145948	0.0268714	0.0230924	0.0170136	0.03738	0.0147688	0.0245125	0.0168232	0.0212644	0.0230258	0.00984262	0.0184322	0.0446621	0.0525473	0.0557021	0.0633579	0.0304894	0.0437455	0.0201163	0.0244531	0.0104336	0.0128118	0.0289953	0.00931921	0.0400804	0.0218279	0.00930014	0.00593484	0.0444264	0.0793045	0.0181696	0.0133876	0.00649995	0.0166788
TSPAN4	0.0114307	0.00484908	0.0160357	0.0713201	0.0129108	0.0137912	0.0160254	0.0147757	0.0114536	0.00915633	0.00417191	0.0119762	0.00678412	0.0233989	0.00708008	0.00847845	0.0199879	0.00709158	0.0215304	0.00411471	0.0169377	0.0145759	0.00436632	0.013625	0.0105473	0.00256911	0.0174423	0.0162489	0.00906368	0.0102251	0.0137282	0.0128313	0.00927454	0.00908276	0.0219587	0.00798269	0.0229287	0.00541129	0.0277114	0.0109012	0.00226863	0.0197906	0.025536	0.0115733	0.0106232	0.0114545	0.0131418	0.00890523
CHID1	0.0287049	0.0379786	0.0326602	0.0702544	0.0453505	0.035777	0.0240753	0.0311165	0.0359407	0.0214219	0.0174388	0.0175795	0.0250296	0.0417485	0.0419457	0.0446651	0.022004	0.0243444	0.0391921	0.0366978	0.0357258	0.0308602	0.058165	0.0257623	0.041718	0.0458867	0.0378517	0.033253	0.048106	0.0356816	0.0358418	0.0238175	0.035066	0.0258767	0.00921482	0.0423704	0.0404049	0.0315801	0.0316621	0.0209964	0.0146566	0.0322166	0	0.0304028	0.0243556	0.0187099	0.0344815	0.0294245
AP2A2	0.129775	0.163844	0.107556	0.168838	0.131119	0.168732	0.127664	0.13052	0.111732	0.0695983	0.075284	0.116455	0.101867	0.104167	0.213925	0.101457	0.13486	0.141799	0.116876	0.223827	0.113274	0.134453	0.133061	0.120643	0.0822218	0.219612	0.092568	0.160576	0.180424	0.143074	0.125135	0.158044	0.142299	0.117349	0.122533	0.163625	0.155701	0.112536	0.232696	0.199443	0.142767	0.0938222	0.221798	0.186838	0.148606	0.123947	0.143628	0.189696
MUC6	0	0.00327703	0.00271566	0	0	0	0	0.00304647	0.002882	0	0.00166141	0	0	0	0	0.0046246	0	0.0161315	0.0021906	0	0.000248592	0.000576092	0.0093148	0.00255471	0	0	0	0.00206602	0.00117291	0.00273606	0.000798494	0.0104418	0.000808676	0.00456144	0	0.000948459	0	0	0	0	0	0.00111409	0.00792051	0	0	0.001182	0	0.00988502
MUC5AC	0	0	0	0	0	0	0	0	0	0	0	0	0	0	0	0	0	0	0	0	0	0	0	0	0	0	0	0	0	0	0	0	0	0	0	0	0	0	0	0	0	0	0	0	0	0	0	0
MUC5B	0	0	0.00280423	0	0	0	0	0.000688253	0.000621474	0	0	0	0	0	0	0	0	0.00491293	0	0	0	0	0	0	0	0	0	0	0	0	0	0	0.000588203	0	0	0	0	0	0	0	0	0	0.00408644	0	0.00207392	0	0	0
TOLLIP	0.0655302	0.0577342	0.0494724	0.0430589	0.0667017	0.0587074	0.0816647	0.0567539	0.041675	0.0355505	0.0530703	0.0305503	0.0478103	0.0676409	0.0805624	0.0720195	0.0846965	0.041044	0.0741747	0.0707832	0.0624328	0.0382233	0.0616048	0.0367934	0.045131	0.0414283	0.118112	0.0684653	0.0474292	0.0778343	0.0681257	0.0624896	0.063935	0.0160626	0.048022	0.0551711	0.0374407	0.0455502	0.200002	0.0507235	0.0453031	0.0500116	0.226524	0.0717362	0.067803	0.034113	0.026134	0.0416985
BRSK2	0.131355	0.181692	0.112288	0.112775	0.168035	0.0484214	0.0994138	0.125316	0.101152	0.0628359	0.0593182	0.112709	0.0988839	0.206036	0.189515	0.165913	0.149434	0.130252	0.0901102	0.160894	0.149521	0.0616013	0.100968	0.129408	0.0854104	0.197868	0.122458	0.0754936	0.107338	0.0903464	0.0861788	0.122331	0.105712	0.104715	0.0989855	0.109736	0.136575	0.0988789	0.128728	0.13001	0.138946	0.0690192	0.0519536	0.206339	0.104588	0.0911306	0.104088	0.0639656
MOB2	0.0453836	0.0457458	0.0339124	0.0689627	0.0346578	0.0687751	0.0885192	0.0567375	0.0434542	0.0357347	0.0149458	0.0299415	0.0495695	0.073795	0.0440734	0.0502091	0.106228	0.0185781	0.0615187	0.0734146	0.0333496	0.0344232	0.0521768	0.0280237	0.0215801	0.0737804	0.0561361	0.0607683	0.0473952	0.0265906	0.0626898	0.0593543	0.0455894	0.0437458	0.0314318	0.0632116	0.0794198	0.0427684	0.0389334	0.0816067	0.0577173	0.0555366	0.0131804	0.0562364	0.0637597	0.034742	0.0363356	0.0514756
DUSP8	0.0236503	0.0347109	0.0329261	0.038021	0.0363106	0.0227792	0.0239285	0.0278171	0.0194029	0.0171139	0.0132145	0.0297952	0.0322736	0.0290202	0.0277462	0.0177021	0.0503016	0.0465647	0.0174593	0.0527686	0.0208422	0.0131853	0.029536	0.0331906	0.0326594	0.0693021	0.0988159	0.0146122	0.0461908	0.0136476	0.034069	0.0517583	0.0353694	0.0334804	0.0277345	0.041746	0.0100799	0.019533	0.0646718	0.00785545	0.0467907	0.0127661	0.0349916	0.0429738	0.0132875	0.0196665	0.0371818	0.0256136
KRTAP5-1	0	0	0	0	0	0	0	0.000836818	0	0	0	0	0	0	0	0.00397763	0	0.00117376	0	0	0	0	0	0	0	0	0	0	0.00256484	0	0.00172332	0.00511201	0	0	0	0	0	0	0	0	0	0	0	0	0.00131933	0	0	0
KRTAP5-2	0	0	0	0	0.00117741	0	0	0	0	0	0	0	0	0	0	0	0	0	0	0	0	0	0	0	0	0	0	0	0	0	0	0	0	0	0	0	0	0	0	0	0	0	0	0	0	0	0	0
IFITM10	0.00824044	0.021631	0.0032674	0	0.0123684	0.0202075	0.00778541	0.0123147	0.0120216	0.00780788	0.00499417	0.00614334	0.00787677	0.00915703	0.0165176	0.00738799	0.0333023	0.00117376	0.00953609	0.0285232	0.0245421	0.00606176	0.00384925	0.0159133	0.0140239	0.022856	0	0.00781144	0.00704808	0.011483	0.00920141	0	0.0121814	0.00576689	0.00446206	0.000810934	0.00462273	0.00715524	0.00585512	0	0.00565275	0.00961494	0.0131857	0.00368276	0.0103291	0.0149435	0	0.00792114
AC068580.4	0	0	0	0	0	0	0.000834207	0	0	0	0.000419204	0	0	0	0	0.00210203	0	0	0	0	0.00104109	0	0	0.00065087	0	0	0	0	0	0	0	0	0	0	0	0	0	0	0	0	0	0	0	0	0	0	0	0
SYT8	0	0	0	0	0	0	0	0	0	0	0	0.000327527	0	0	0	0	0	0	0	0	0	0	0	0	0	0	0	0	0	0	0	0	0.000400328	0	0	0	0	0	0	0	0	0	0	0	0	0	0	0
TNNI2	0	0	0	0	0	0	0	0	0	0	0	0	0.00108279	0.0139936	0	0	0	0	0.00053923	0	0	0	0	0	0	0	0	0	0	0	0	0	0	0	0	0	0	0	0	0	0	0.0025112	0	0	0	0	0	0.000313541
LSP1	0.000827055	0	0	0	0	0	0	0	0	0	0	0	0.00115342	0	0	0	0	0.00754568	0	0.00772093	0.000878943	0.000592632	0	0	0	0	0	0	0.00461463	0.00279576	0.000821169	0	0.000107383	0	0	0	0	0	0	0	0	0	0	0	0	0.000844125	0	0.000479717
TNNT3	0	0	0	0	0	0	0	0	0	0	0	0	0	0	0	0	0	0	0.0011181	0	0	0	0	0	0	0	0	0	0	0	0	0	0.00102879	0	0	0	0	0	0	0	0	0	0	0	0	0	0	0
MRPL23	0.0250364	0.0229847	0.024838	0	0.0146211	0.00604067	0.0120835	0.0255309	0.0205661	0.0145892	0.0111114	0.0180763	0.0158167	0.0232671	0.0249081	0.0266264	0.0350943	0.0309985	0.0167166	0.0203178	0.0220251	0.0216022	0.0143844	0.0136088	0.0243131	0.0232909	0	0.00852161	0.0304816	0.0150121	0.0173732	0.018856	0.0286301	0.0238239	0.0150636	0.010077	0.0457977	0.0127876	0.00442622	0.023807	0.0118815	0.0126847	0	0.0136154	0.0245612	0.0182213	0.0292847	0.0382554
TH	0	0.00236438	0	0	0.00179708	0	0	0.00189317	0	0	0	0	0	0	0	0	0	0	0	0	0	0	0.00124993	0	0	0	0	0	0	0	0.00082478	0	0.000590294	0	0.00018286	0	0	0	0	0	0	0	0	0	0	0	0	0
ASCL2	0	0	0	0	0	0	0	0	0	0	0	0.00357466	0	0	0	0	0	0	0	0	0	0	0	0	0	0	0	0	0	0	0	0	0	0	0	0	0	0	0	0	0	0	0	0	0	0	0	0
C11orf21	0	0	0	0	0	0	0	0	0	0	0	0	0	0	0	0	0	0	0	0	0	0	0	0	0	0	0	0	0	0	0	0	0	0	0	0	0	0	0	0	0	0	0	0	0	0	0	0
TSPAN32	0	0	0.00245711	0	0	0	0	0.00101426	0.00117059	0.000440464	0.00386873	0.000558643	0.000753476	0	0	0	0	0	0.000742993	0.00228706	0	0.0012814	0	0	0	0	0	0	0.00227617	0	0.000742822	0.00471432	0.00120462	0.00112032	0	0.00234486	0	0.00120423	0	0.000909679	0	0	0	0	0	0	0.000504417	0.000429516
CD81	0.171907	0.24365	0.282646	0.354788	0.314605	0.223423	0.402927	0.345659	0.262488	0.194863	0.230883	0.154291	0.288527	0.300123	0.211982	0.315488	0.462522	0.227199	0.413549	0.209395	0.258691	0.312303	0.193003	0.213906	0.234333	0.28615	0.766161	0.401335	0.456771	0.342615	0.374943	0.288384	0.242872	0.282627	0.179478	0.138971	0.322362	0.287522	0.728086	0.389295	0.213501	0.349191	0.591851	0.384392	0.358221	0.294538	0.0908898	0.190143
TSSC4	0.0252756	0.0355073	0.0165233	0.0278915	0.00855128	0.0355168	0.0457765	0.0285738	0.0208944	0.0086613	0.0145806	0.0191218	0.0243884	0.019487	0.0238962	0.0297066	0.0492144	0.0303485	0.0353985	0.0347066	0.0174573	0.0616817	0.0220447	0.0188948	0.0203081	0.0172634	0.0752494	0.0364959	0.0160956	0.00772844	0.0158504	0.0701674	0.0243746	0.0306836	0.0236205	0.00428151	0.035251	0.0234508	0.0703411	0.094439	0.00270768	0.033424	0.0118001	0.0117515	0.0234145	0.0238121	0.00384403	0.023766
TRPM5	0	0	0	0	0	0	0	0	0	0	0	0	0	0	0	0	0	0	0	0	0	0	0	0	0	0	0	0	0	0	0	0	0	0	0	0	0	0	0	0	0	0	0	0	0	0	0	0
KCNQ1	0.042527	0.0730759	0.202401	0.271191	0.144551	0.111231	0.0830482	0.127514	0.104469	0.048294	0.0713528	0.0401132	0.0574747	0.18198	0.0730633	0.150556	0.0185953	0.188516	0.154709	0.0991412	0.101948	0.128249	0.0206681	0.143682	0.0383053	0.0536128	0.111361	0.127805	0.350962	0.204959	0.0636617	0.226062	0.062485	0.138732	0.0533264	0.0556704	0.0540635	0.0680111	0.0411264	0.122659	0.149932	0.126945	0.426406	0.02533	0.0506272	0.135254	0.0949616	0.0562636
CDKN1C	0.0036418	0.0279558	0.011232	0	0.0160113	0.0154552	0.027531	0.0203415	0.00853933	0.0107899	0.00998976	0.0130097	0.0124613	0.022428	0.0123991	0.0266633	0.0067321	0.00905953	0.0233672	0.00733967	0.00287429	0.0155136	0.0197458	0.0166557	0.0173109	0.0419839	0.0159312	0.0269938	0.0310449	0.0101749	0.0202408	0.0071054	0.0305146	0.00345372	0.0191703	0.00278104	0.00819413	0.03971	0.0644555	0.0336402	0.00625892	0.00418715	0.113112	0.00942741	0.0131922	0.0199189	0.00293432	0.024467
SLC22A18AS	0	0	0	0	0	0	0	0.000917129	0.00182347	0	0.000180977	0.000389098	0.00459419	0	0.00224781	0	0.0206793	0	0.000413255	0	0.00332771	0	0.000820846	0	0	0.00251347	0	0.00206602	0.00106772	0	0.000808501	0	0	0	0	0.00494768	0	0	0	0	0.00228614	0.00532275	0	0	0	0	0	0.000755794
SLC22A18	0.0035767	0.00951886	0.00190695	0	0	0	0.00093639	0.0122392	0.00397436	0.000298911	0.000736823	0.00177204	0.00358269	0.0119827	0.00804345	0.00578259	0.00462341	0.060091	0.000469228	0.00369769	0	0.00189639	0	0.0019313	0.00269754	0.00399857	0	0.00560602	0.0177223	0.00246739	0.00492137	0.0235371	0.00172336	0.003387	0.00215838	0.000232787	0.00433971	0.00603053	0.0103081	0.0181314	0	0.0017151	0.0498238	0	0.00674782	0.00865267	0.0015347	0.00103904
PHLDA2	0.000436046	0	0	0	0.00231109	0.0024848	0.00228819	0.000622745	0.0039527	0	0	0	0.00125769	0	0	0.00272671	0	0	0.00130226	0.00503693	0.000381591	0.00145096	0	0.000807532	0	0	0	0.00492101	0.00265947	0	0	0	0.00128967	0	0	0	0.00584008	0.00233583	0.0142956	0	0	0	0	0	0.00236167	0	0	0.000811462
NAP1L4	0.179461	0.243515	0.2127	0.232457	0.212017	0.238313	0.244886	0.20637	0.160856	0.150965	0.146717	0.157326	0.165423	0.305701	0.223295	0.266341	0.374588	0.31337	0.241379	0.185924	0.183906	0.160964	0.195777	0.16957	0.213025	0.313194	0.329307	0.245763	0.33506	0.243409	0.203331	0.207286	0.205093	0.20636	0.204526	0.236404	0.27741	0.215734	0.280607	0.295689	0.273747	0.249283	0.280519	0.209689	0.28687	0.149733	0.152937	0.201151
CARS	0.0497559	0.0641257	0.0554194	0.0518515	0.0782562	0.0509772	0.110356	0.0998193	0.0729326	0.0474041	0.0484461	0.0409845	0.075603	0.123684	0.124542	0.0973946	0.0835075	0.0705524	0.0841632	0.0815052	0.0865497	0.144861	0.0761383	0.0710338	0.0350342	0.0661674	0.102167	0.0693027	0.0455784	0.0717701	0.0666849	0.281399	0.0809647	0.0583613	0.0605831	0.0584042	0.0798992	0.0812924	0.0780534	0.116974	0.0676158	0.0636512	0.135731	0.11005	0.0577408	0.101272	0.097982	0.280809
OSBPL5	0.0773975	0.0896976	0.0676058	0.0499799	0.052125	0.0725788	0.0684057	0.0758252	0.0698764	0.0537603	0.0461428	0.0691072	0.070451	0.176336	0.0785725	0.138537	0.0722066	0.143271	0.0844194	0.0535022	0.0858365	0.105031	0.0554236	0.0594535	0.0596672	0.0780273	0.0754129	0.0870262	0.0860352	0.110662	0.0746399	0.222798	0.089493	0.0770349	0.0648973	0.0667579	0.103187	0.0800481	0.110296	0.0721893	0.1001	0.0755515	0.141145	0.0878811	0.0684624	0.0883893	0.0846354	0.0791459
MRGPRE	0	0	0.000425912	0	0	0	0	0	0	0	0	0.000453058	0	0	0	0	0	0	0	0	0	0	0	0	0	0	0	0	0	0	0	0	0	0.00127427	0.00173742	0	0	0.00376727	0	0	0	0	0	0	0	0	0	0
ZNF195	0.116093	0.148268	0.0786698	0.131151	0.132363	0.096313	0.0751097	0.0884579	0.0750051	0.0960331	0.0703425	0.0965972	0.10995	0.0905315	0.0965153	0.0836885	0.149118	0.134983	0.10822	0.0898105	0.0745763	0.0846239	0.0844462	0.0691457	0.08081	0.165214	0.125939	0.122556	0.0959291	0.0850863	0.10221	0.144361	0.0832496	0.0887864	0.144852	0.126531	0.106199	0.0898372	0.169486	0.108364	0.101225	0.0878491	0.1233	0.110603	0.0721944	0.0448392	0.0422657	0.11903
ART5	0	0	0	0	0	0	0	0	0.000494869	0	0	0	0	0	0	0	0	0	0	0	0	0	0	0	0	0	0	0	0	0	0	0	0	0	0	0	0	0.000318223	0	0	0	0	0	0	0	0	0	0
ART1	0.00476323	0	0	0	0	0	0.0011741	0.00140849	0	0	0.00280934	0	0	0	0	0.00300253	0	0	0	0.00454429	0.000369669	0.000194214	0	0	0.000605537	0	0	0	0.00540653	0.00290117	0	0	0.00104308	0	0.00283805	0	0	0	0.00504155	0	0	0	0	0	0	0.00125702	0	0.00103912
CHRNA10	0	0.00738508	0.00158572	0	0.00240664	0	0.00269758	0.00433544	0.0029508	0.00212734	0	0.000962588	0.00222357	0	0.00182286	0	0	0	0.00248598	0.00153004	0	0.00436866	0.00242154	0.00431386	0	0	0	0.00046557	0	0.00178585	0.000816244	0	0	0.00372893	0.0033547	0.00784648	0	0.00112333	0	0.00396884	0.0070861	0	0	0.0119812	0	0.00255481	0	0.00558505
NUP98	0.14066	0.203587	0.119958	0.165571	0.13749	0.153597	0.1118	0.126487	0.0917022	0.0943733	0.0855542	0.103495	0.109908	0.107484	0.135838	0.174974	0.0881779	0.134679	0.156631	0.164534	0.106292	0.110682	0.125169	0.13311	0.0936597	0.212186	0.172363	0.196084	0.151003	0.148066	0.104351	0.160381	0.115476	0.129555	0.115267	0.166792	0.116003	0.131434	0.182497	0.164684	0.136471	0.116053	0.274911	0.126309	0.121935	0.113578	0.136269	0.171809
PGAP2	0.0504612	0.062333	0.0606046	0.101704	0.0369432	0.060293	0.026618	0.0462521	0.0384682	0.0341735	0.0328211	0.0483954	0.0675808	0.0410616	0.101584	0.0804009	0.0597487	0.0783792	0.0436193	0.0913981	0.0812321	0.0462854	0.0485764	0.0531029	0.0438724	0.052772	0.043537	0.0228673	0.0563879	0.0835554	0.0527449	0.0606608	0.0613391	0.0424946	0.0516942	0.0203771	0.0416955	0.0479252	0.0705106	0.0176879	0.0537493	0.0556461	0.0567755	0.120197	0.0493327	0.0399502	0.0574462	0.0399811
RHOG	0.0227441	0.0260967	0.0121759	0.0188551	0.00524542	0.0129415	0.0329018	0.0163046	0.00684023	0.00951291	0.00777251	0.00504404	0.0111863	0.0170415	0.00241082	0.000969275	0.0462697	0.0103138	0.028267	0.0111625	0.00434131	0.0126433	0.0234809	0.0200872	0.00886775	0.00764017	0.0309842	0.0185874	0.0239446	0.0208162	0.0194684	0.00333048	0.0157539	0.0128486	0.0177624	0.000744394	0.0199386	0.0254881	0.0198044	0.0219765	0	0.0115531	0	0.0256174	0.00199693	0.00376796	0.00441718	0.0130827
STIM1	0.160779	0.300309	0.169677	0.231232	0.224263	0.253665	0.132357	0.200344	0.170806	0.169841	0.156431	0.160791	0.190008	0.199076	0.238755	0.25748	0.273232	0.210083	0.2208	0.236569	0.212171	0.171171	0.174493	0.222611	0.189662	0.180136	0.235375	0.208047	0.189876	0.21981	0.164701	0.203346	0.179561	0.209965	0.167613	0.233976	0.19611	0.235419	0.274744	0.268486	0.247544	0.14351	0.293823	0.247025	0.173433	0.168463	0.205526	0.10317
RRM1	0.0365451	0.0446457	0.0246384	0.0224789	0.0120867	0.0515855	0.0252459	0.051149	0.0349007	0.0207629	0.0392197	0.0312402	0.0377793	0.00366798	0.0454951	0.0290394	0.0423445	0.0588376	0.0492016	0.0607283	0.0726222	0.0344765	0.0346306	0.022402	0.0430394	0.0255366	0.0184394	0.0401118	0.0389491	0.0343406	0.0262742	0.0304788	0.0308948	0.021496	0.0364656	0.020904	0.0370015	0.0174422	0.0266476	0.0226699	0.058445	0.0358334	0.101722	0.0323706	0.0445106	0.0352433	0.0159575	0.0246071
TRIM21	0.00340595	0	0.0136961	0	0	0.00181932	0.0112591	0.00579938	0.000974831	0.00234696	0.000708831	0.00214599	0.00420199	0	0.00838747	0.00460442	0	0	0.00112745	0.00131666	0.00702329	0.001244	0	0	0.00260434	0.00807085	0.0202131	0.00549313	0	0.00513437	0.00119427	0	0.00219812	0.0055415	0.00225962	0.00370935	0.00403218	0.000626965	0	0.0226054	0	0.00351053	0	0	0.00681421	0.000769388	0.0100799	0.0045609
OR52K1	0	0	0	0	0	0	0.00410332	0	0	0	0	0	0	0	0	0	0	0	0	0	0	0.000342391	0	0.00100818	0.000603841	0	0	0	0	0	0	0	0.00035553	0	0	0	0	0	0	0.0270419	0	0	0	0	0	0	0	0
OR52I1	0	0	0.00117583	0	0	0	0	0.000148635	0	0.00204105	0.000223923	0	0.00123887	0	0	0.00750072	0	0	0	0	0	0.00242614	0	0	0	0	0	0.00136735	0	0	0.000616063	0	9.06705e-05	0	0	0	0	0	0	0	0.00378382	0.000702464	0	0	0	0	0	0.000294328
TRIM68	0.00576755	0.0166265	0.00396236	0.00328709	0.0109317	0.0141359	0.0121206	0.0124045	0.00456467	0.00130539	0.00578841	0.00691721	0.00715762	0	0.00612577	0.0119841	0.00664191	0	0.0171632	0	0.00715038	0.00416752	0.00252629	0.0105135	0.0058776	0.00262614	0.0133507	0.00231098	0.00487769	0.00294222	0.00676315	0.00334224	0.00618653	0.00217546	0.0010945	0.00500467	0.00947483	0.00584187	0.00763062	0.00179007	0.0138488	0.00503372	0.0172263	0.0102352	0.00892564	0.00422652	0.0136472	0.00407169
OR51E2	0	0	0	0	0	0	0	0	0	0	0	0	0	0	0	0	0	0	0	0	0	0	0	0	0	0	0	0	0	0	0	0	0	0	0	0	0	0	0	0	0	0	0	0	0	0	0	0
MMP26	0.00280344	0	0.000377715	0	0.00402763	0.00911056	0.00276886	0.00348538	0.000851975	0	0.00131279	0	0.00241444	0	0	0.00678475	0	0	0.00548292	0.00196229	0	0.000778043	0	0.000773532	0	0.00415501	0.0318559	0.0056196	0.0181119	0.00481577	0.000911151	0	0.00100224	0	0	0	0.00205871	0	0.00207893	0.00587358	0.0110061	0	0	0	0.00311037	0.00213237	0	0.00129068
OR52A5	0	0	0	0	0	0	0	0	0	0	0	0	0	0	0	0	0	0	0	0	0	0	0	0	0	0	0	0	0	0	0	0	0	0	0.00105117	0.00076494	0	0	0	0	0	0	0	0	0	0	0	0
OR52A1	0	0	0.00122902	0.008684	0.000732441	0	0	0	0	0	0	0	0	0	0	0	0	0	0	0	0	0	0	0	0	0	0	0.000378718	0.00156447	0	0	0	0	0	0	0	0	0	0	0	0	0	0	0	0	0	0	0
HBB	0.00189795	0	0.00199495	0.0301445	0.0265183	0.0018567	0.00313103	0.00382143	0.00229846	0.00253981	0.000915883	0.00128103	0.00222099	0	0.00496672	0.00266075	0.0103129	0	0	0.00180309	0.00471723	0.00827963	0	0.00157281	0	0	0	0	0.014481	0.00102611	0.00236694	0	0.00239297	0.00261732	0	0.0118464	0.00426526	0.00991586	0.00727116	0.00282851	0	0.00422497	0.0190845	0.00512054	0	0.00464609	0	0.0211279
HBD	0	0	0	0	0	0	0	0	0	0	0	0	0	0	0	0	0	0	0	0	0	0	0	0	0	0	0	0	0	0	0	0	0	0	0	0	0	0	0	0	0	0	0	0	0	0	0	0
AC104389.5	0	0	0	0	0	0	0	0	0	0	0	0	0	0	0	0	0.00419855	0	0	0	0	0	0	0	0	0	0	0	0	0	0	0	0	0	0	0	0	0	0	0	0	0	0	0	0	0	0	0
OR51M1	0	0.00479099	0	0	0	0.00142032	0	0	0	0	0	0	0	0	0	0	0	0	0	0	0.00106442	0	0	0.00214182	0	0	0	0	0.00189899	0	0	0.00217041	0.00151628	0	0	0	0	0	0	0	0	0	0	0	0	0.00158368	0	0.000131586
OR51I2	0	0	0	0	0.00143563	0	0	0	0	0	0.000737692	0	0	0	0	0	0	0	0.000542661	0.000565529	0	0	0	0	0	0	0.00508473	0.00218321	0.00201168	0	0	0	0	0	0	0	0	0	0	0	0	0	0	0	0	0	0	0
TRIM6-TRIM34	0	0.00505522	0.0009214	0.00866985	0	0	0	0	0	0.000574268	0	0.000586755	0	0	0	0	0	0	0	0	0	0	0	0	0	0	0	0	0	0	0	0	0.000517731	0	0	0	0.0024827	0.000977994	0	0	0	0	0	0	0	0	0	0
TRIM5	0	0.00290264	0.00951091	0	0.00643205	0.00988635	0.0150765	0	0.00365583	0.00223788	0.00153138	0.00180936	0.0185435	0	0.00345238	0.00617556	0	0	0.0119475	0.0373473	0.00223232	0.00391489	0.00374704	0.0123186	0.00374388	0.00295963	0.0141979	0.00191055	0.0119087	0.00177053	0.00402856	0.00471432	0.00715794	0.00707854	0.00599259	0.0167968	0	0.00957334	0	0.0136817	0.00736858	0.00357096	0.0117131	0.00538308	0.00217408	0.0046056	0	0.00508302
TRIM22	0.00448069	0.0135229	0.00255973	0.0101137	0.00979614	0.00411538	0.0135989	0	0.00377423	0.0019774	0.00115619	0.000831769	0.00491242	0	0.00201911	0	0	0.0172384	0.000515522	0.00454429	0.00292103	0.0056503	0.00483816	0	0.0111187	0	0	0.00743673	0.00989551	0.00452276	0.00301582	0.00108348	0.00877898	0	0.00530781	0.00494768	0	0.00264307	0.0134713	0	0	0.00327901	0	0.00296924	0	0	0.00283725	0.00259927
OR56B1	0	0	0	0	0	0	0	0	0	0	0	0	0	0	0	0	0	0	0	0	0	0	0	0	0	0	0	0	0	0	0	0	0	0	0	0	0	0	0	0	0	0	0	0	0	0	0	0
OR52N4	0	0	0	0	0	0	0	0	0	0	0	0	0	0	0	0	0	0	0	0	0	0	0	0	0	0	0	0	0.00179352	0	0	0	0	0	0	0	0	0	0	0	0	0	0	0	0	0	0	0
OR52E5	0	0	0.000845572	0	0.0012785	0	0	0	0	0.000658697	0	0	0	0	0	0	0	0	0	0	0.002473	0	0	0	0	0	0	0	0	0	0	0	0	0	0	0	0	0	0	0	0	0.00171899	0	0	0	0	0	0
OR56A3	0	0	0	0	0	0	0	0.000622745	0	0	0	0.000900215	0	0	0	0	0	0	0	0	0	0.000308726	0	0	0	0	0	0	0.00123436	0	0	0	0	0	0	0	0	0	0	0	0	0	0	0	0	0	0	0.000221715
OR56A4	0	0	0	0	0	0	0	0	0	0	0	0	0.000766386	0	0	0	0	0	0	0	0	0	0	0	0	0	0	0	0	0	0	0	0	0	0	0	0	0	0	0	0	0	0	0	0	0	0	0.00279382
OR56A1	0	0	0	0	0	0	0.00155714	0	0.000758509	0	0.00175266	0	0	0	0	0	0	0	0	0	0	0	0	0	0	0	0	0	0	0	0	0	0	0	0.0009836	0	0	0	0	0	0	0.000545933	0	0	0	0	0	0.00156794
C11orf42	0.000827055	0	0.000485412	0	0.00141199	0	0	0.00186965	0.00348251	0.000990727	0.00119098	0.00060691	0	0	0	0	0	0.00640681	0	0	0.00274132	0.000933396	0	0.0017676	0	0	0	0	0.00426608	0.0285794	0.000533684	0	0.00169295	0.00520676	0	0	0	0.00144475	0	0	0	0	0	0	0.00176796	0.00103251	0	0
FAM160A2	0.0623874	0.0687823	0.058729	0.0767422	0.0645913	0.0508585	0.0309364	0.057247	0.0498727	0.0516026	0.030411	0.0424692	0.0365139	0.11322	0.0494676	0.058539	0.0288711	0.0713052	0.0614726	0.0762703	0.0587831	0.0238034	0.0564466	0.0399423	0.0683187	0.0176736	0.0366189	0.073359	0.0332009	0.055857	0.036261	0.0213674	0.0383626	0.0486438	0.0215613	0.0219117	0.0219581	0.0486015	0.0533963	0.030474	0.0835002	0.0215796	0.0398446	0.0601733	0.0329639	0.024763	0.0376724	0.0305095
CNGA4	0.0047056	0.00831787	0.000684677	0	0.0152598	0.00677848	0.00671864	0.0127913	0.0078113	0.00101213	0.00095977	0.0012315	0.00462961	0.0144395	0	0.00261877	0	0	0.00220786	0.00271477	0.00407675	0.00145543	0.00632504	0.017284	0.00144166	0.000474359	0	0.000378718	0.00422283	0.00867858	0.0012233	0	0.00638111	0.00235712	0	0.0126958	0.0226093	0.00616805	0.0146718	0.00413032	0.011028	0.00275925	0	0.00357139	0.0029302	0	0.0023212	0.00372265
CCKBR	0	0.0027501	0.00113038	0.0263444	0	0	0.0119518	0.00931163	0.00488857	0.00112204	0.00403681	0.00628392	0.00335504	0.0107408	0.0132207	0	0.0222315	0.00747135	0.00660959	0	0.00366913	0.00294213	0.00531361	0.00267141	0.00365401	0.00183956	0	0.00953329	0.00943566	0.00836073	0.0136984	0.0107188	0.0123126	0.00428809	0.0154256	0.00397473	0.00566834	0.000781503	0.0172813	0.00114906	0.0102178	0.0158121	0	0.00962898	0.00216274	0.00397264	0.00179329	0.0030523
CAVIN3	0	0	0	0	0	0	0.000353344	0	0	0	0	0	0	0	0	0	0	0	0.00304631	0	0	0.000608159	0	0	0	0	0	0	0	0	0	0	0.000712832	0	0	0	0	0	0	0	0	0	0	0	0	0	0	0
SMPD1	0.0270733	0.0519001	0.0231312	0.0342419	0.0181605	0.0297821	0.0427157	0.0441433	0.0285419	0.0154849	0.0212397	0.0232129	0.0272574	0.0990075	0.017207	0.0359936	0.0409766	0.0101484	0.0422871	0.0366737	0.0485909	0.0213242	0.0245749	0.0147046	0.0384213	0.0846303	0.0834312	0.0296226	0.0295491	0.0225434	0.0433277	0.0285761	0.0313619	0.0228612	0.013382	0.0213124	0.0228878	0.0205235	0.0573853	0.02094	0.0284476	0.0259821	0.060716	0.0540643	0.0291723	0.0157103	0.00411008	0.0201811
APBB1	0.229611	0.246925	0.125001	0.217016	0.192725	0.263014	0.186726	0.172023	0.126703	0.114657	0.109054	0.129878	0.164481	0.161226	0.216738	0.225695	0.20859	0.256949	0.184799	0.201086	0.14711	0.106304	0.146322	0.118956	0.164342	0.220617	0.361587	0.171058	0.201271	0.239179	0.178758	0.154006	0.189061	0.163633	0.184357	0.222532	0.222894	0.14498	0.305354	0.129013	0.15834	0.158157	0.236414	0.313114	0.175514	0.0939495	0.113393	0.126783
HPX	0	0.00607658	0.00216468	0	0.00199315	0	0	0.00490299	0.003336	0.000757019	0.000756298	0.000281816	0.00494362	0	0	0	0	0	0	0	0.00116762	0.000495615	0.00664026	0	0	0	0.0340063	0.00577556	0	0.000950517	0.00275919	0	0.00116769	0	0	0.0060581	0	0.00366977	0.00390544	0	0	0.00130841	0.0299383	0.0133403	0.00300333	0.00231854	0	0.00159596
TRIM3	0.0314961	0.0523461	0.0231813	0.0368359	0.0251807	0.0439797	0.0278064	0.0335669	0.0234803	0.0163467	0.0163155	0.0258831	0.0244629	0.044826	0.0459099	0.0407207	0.023875	0.0468034	0.0285035	0.0306213	0.0216869	0.020092	0.0227255	0.0204919	0.0159591	0.0347526	0.0478687	0.0457409	0.0329387	0.0285916	0.0417871	0.0557848	0.0294314	0.0227063	0.00681944	0.0249313	0.0189644	0.0215913	0.0523586	0.0467822	0.0197915	0.021858	0.0453246	0.0120564	0.0254475	0.0303341	0.0259658	0.0118903
ARFIP2	0.0325191	0.0322698	0.0268718	0.0153189	0.0198614	0.00265532	0.0297234	0.0370505	0.0156396	0.0129609	0.0214323	0.0230279	0.0264732	0.0228408	0.0359814	0.0284235	0.00883897	0.0578651	0.0147596	0.039638	0.0224664	0.0206132	0.0191085	0.0229296	0.0292705	0.020853	0.0184097	0.0278166	0.0220841	0.041128	0.0161949	0.0454848	0.0259146	0.0244581	0.0187428	0.00736037	0.0320707	0.0256046	0.0280921	0.0171727	0.0166274	0.0148098	0.0192895	0.0432664	0.0258384	0.022561	0.0206332	0.0264841
AC084337.2	0.0795308	0.0896071	0.0842905	0.0991007	0.0726206	0.0714061	0.0482117	0.0639258	0.0497423	0.0385001	0.0375496	0.0475148	0.0599636	0.104322	0.0646485	0.0595534	0.0622616	0.0236469	0.062237	0.0908426	0.075783	0.0614596	0.0904095	0.0630529	0.0638024	0.0885113	0.0949461	0.0862166	0.114992	0.0921388	0.0548087	0.0913742	0.0603491	0.0541662	0.0783063	0.040487	0.0427774	0.0626327	0.0498733	0.0597873	0.0730699	0.0659293	0.163592	0.075982	0.0623441	0.0652606	0.0662083	0.120766
DNHD1	0.121328	0.131383	0.102926	0.184182	0.0801893	0.0689808	0.0687787	0.114871	0.0953328	0.0541917	0.0831351	0.0864804	0.0925385	0.130423	0.076204	0.10964	0.0450747	0.13019	0.085504	0.133077	0.085982	0.0792113	0.0774633	0.104043	0.104128	0.176525	0.0568511	0.107002	0.145486	0.0933125	0.100839	0.142946	0.0802696	0.10757	0.0905669	0.131248	0.12584	0.0870277	0.115811	0.117364	0.102327	0.0790423	0.171396	0.0902072	0.0705616	0.0853457	0.0816649	0.181604
RRP8	0.00709127	0.0259243	0.00901689	0.0457915	0.00390339	0.00220491	0.0205287	0.0145424	0.0134504	0.0165603	0.0133078	0.0128277	0.00994218	0.043669	0.0136163	0.00849628	0.00512268	0.0183588	0.015438	0.0139829	0.0145232	0.0156773	0.0181162	0.0463713	0.00595443	0.00783592	0.0162956	0.0120669	0.0205011	0.0117246	0.0159325	0.0218067	0.0170423	0.0276668	0.00990302	0.00990491	0.00871273	0.0106811	0.0251483	0.0184469	0.0234768	0.00544045	0.064427	0.0211754	0.0177145	0.0332496	0.00513293	0.0287015
ILK	0.0577178	0.0540745	0.0562624	0.065264	0.0765976	0.0419926	0.0856775	0.0894117	0.0589244	0.041901	0.0402849	0.057623	0.074561	0.133104	0.0603793	0.0692029	0.0196139	0.104256	0.0445452	0.0869658	0.0492185	0.06478	0.0591996	0.0559809	0.0384553	0.0715017	0.030596	0.0720752	0.0620681	0.0552935	0.0618129	0.107353	0.0689461	0.0699332	0.0504446	0.070114	0.0431192	0.0597217	0.0847076	0.0887892	0.0544569	0.029665	0.0763932	0.0739592	0.0507665	0.0798305	0.0790196	0.0398458
TAF10	0.00923775	0.00399873	0.0144961	0.0203235	0.00662533	0.0164014	0.0271146	0.0195952	0.0163445	0.00834902	0.00679373	0.0145786	0.0108657	0.0282007	0.0157959	0.0124719	0.0218487	0.00883861	0.0175556	0.00768905	0.00633111	0.0141801	0.0168144	0.0054751	0.0122195	0.0171359	0	0.0112236	0.0104149	0.0175451	0.0179058	0	0.0100634	0.0181316	0.0115852	0.0158556	0.0117599	0.0145972	0.0316814	0.0307395	0.0109394	0.00433176	0.0404045	0.0156048	0.0144615	0.0249097	0.0168356	0.0122784
TPP1	0.0254651	0.0357448	0.0222004	0.0455983	0.0439528	0.063437	0.0844704	0.0436862	0.036238	0.0210865	0.0223376	0.0329766	0.0441359	0.0118157	0.0288078	0.0427072	0.103205	0.00798499	0.0418645	0.021543	0.0197	0.0237585	0.0228155	0.0139809	0.0315828	0.0382148	0.060302	0.0651489	0.0475937	0.0675062	0.057967	0.0211474	0.0294888	0.0405899	0.0245435	0.0221323	0.0439459	0.0421888	0.0420202	0.0206778	0.0154563	0.026465	0.0461811	0.0319365	0.0495324	0.0232626	0.00355455	0.0359944
DCHS1	0.0541838	0.0709909	0.0430719	0.0127506	0.0411274	0.0333026	0.0360083	0.0499166	0.039261	0.0337576	0.0342458	0.045106	0.0520615	0.0465049	0.0564156	0.0278501	0.0825174	0.0659577	0.0346607	0.0521774	0.0310634	0.0484399	0.0602676	0.0221812	0.0325549	0.0745501	0.0735994	0.0345611	0.0160857	0.0357352	0.0337483	0.0279514	0.0543679	0.0294279	0.0261274	0.0186801	0.0527534	0.0523948	0.162243	0.0669917	0.0269128	0.0298264	0.101538	0.0480374	0.0289961	0.036674	0.018564	0.0131773
MRPL17	0.00912483	0.0237918	0.0141846	0.0461281	0.0163262	0	0.0118665	0.0164728	0.0141475	0.00673224	0.0107663	0.00364166	0.0152196	0.0119827	0.0105693	0.00494713	0.0121667	0.00638055	0.0183447	0.0142265	0.00783574	0.00931073	0.0088844	0.0129301	0.0129484	0.0203405	0.00373814	0.00667546	0.0157634	0.00578386	0.020961	0.0497854	0.0165773	0.00923281	0.00485455	0.0176323	0.00227483	0.00558375	0.00207893	0.0170502	0.0272674	0.011936	0	0.00477741	0.0130325	0.00648171	0.0128966	0.00980221
OR2AG2	0	0.000607901	0.00122588	0	0	0.00383066	0	0.000731125	0.000693328	0	0	0	0	0	0.00279881	0	0.0157355	0	0.00145412	0	0	0.00159291	0	0.00245339	0	0	0	0	0	0.00368218	0	0	0.000375864	0	0	0	0	0.00192746	0	0	0	0	0	0	0	0.00181716	0	0
OR2AG1	0	0	0	0	0	0	0	0	0	0.000154344	0	0	0	0	0.00259586	0	0	0	0	0	0	0	0	0	0	0	0	0	0.000924689	0	0	0	0	0.00158475	0	0	0	0	0	0	0	0	0	0	0	0	0	0
OR6A2	0	0	0.00124073	0	0	0	0	0	0.000639112	0.00149356	0.000438853	0	0.00178607	0	0	0	0	0	0.000264099	0.00213115	0	0	0	0.000697941	0.00211871	0	0	0.00132474	0	0.00572773	0	0	0.000182508	0.0013812	0	0	0	0.00112963	0	0	0	0	0	0	0.00384742	0	0.00292792	0.000290691
OR10A2	0	0	0	0	0	0	0	0	0	0.000228161	0	0	0	0	0	0	0	0	0	0	0	0.000509788	0	0	0	0	0	0	0	0	0.000890588	0	0	0	0.00648995	0	0	0	0	0	0	0	0	0	0	0	0	0.000290691
OR10A4	0	0	0	0	0	0	0	0	0	0	0.000640054	0	0	0	0	0	0	0	0	0	0	0	0	0	0	0	0	0	0	0	0	0	0	0	0	0	0	0	0	0	0	0	0	0	0	0	0	0
ZNF215	0.00273754	0.00348462	0.0031802	0.0344714	0	0.0150716	0.00437055	0.00954708	0.00445353	0.00165012	0.00262245	0.000747821	0.00219456	0	0.00318232	0.00504589	0	0.0134129	0.000710305	0.00479212	0.00132733	0.00328778	0.000816188	0.00258836	0	0.00868331	0.0216088	0.00250199	0.00244665	0.00176237	0.000616353	0.0063988	0.00525892	0.0109442	0.00286777	0.000858143	0	0	0.00334917	0	0.0133248	0	0	0	0.00726827	0.0172314	0.0123693	0.0022403
ZNF214	0.00250702	0.0161123	0.00530842	0	0.00812943	0.0305886	0.0077395	0.0169079	0.0216595	0.00931395	0.00463964	0.00299831	0.00927613	0.0114742	0.00641602	0.0181411	0.00612318	0.0136817	0.0110597	0.00357329	0.00724455	0.0080906	0.00501385	0.00661229	0.00339144	0	0.0168241	0.00544855	0.0158584	0.0157431	0.00909425	0.0177064	0.0119655	0.00879745	0.0188554	0.00712772	0.00762447	0.0130393	0.0291684	0.00809519	0.00583876	0.0329512	0	0.0266312	0.00659319	0.0188606	0.00351554	0.000953939
NLRP14	0.00788793	0	0.00228151	0	0	0	0	0.000665451	0.0026134	0.00149243	0.00138682	0.004694	0	0	0.00951537	0	0.00630812	0.00634407	0.00175465	0.00698015	0	0.000784333	0.000279509	0.0013384	0.00246023	0	0	0.00080887	0.00215695	0	0.000588028	0	0.00328431	0.00223514	0	0.0073687	0.00301825	0.00678191	0.00327274	0	0	0.00345786	0	0.0122432	0.00117419	0	0.00135435	0.000156432
RBMXL2	0	0	0	0	0	0	0	0	0	0	0	0	0	0	0	0	0	0	0	0	0	0.000480032	0	0	0	0	0	0	0	0	0	0	0	0	0	0	0	0	0	0	0	0	0	0	0	0	0	0
SYT9	0.171522	0.206258	0.16726	0.210831	0.176239	0.18876	0.14522	0.147843	0.121216	0.176146	0.126452	0.174544	0.134423	0.13665	0.172442	0.166078	0.253146	0.240186	0.16556	0.165274	0.170739	0.119033	0.238521	0.176311	0.157663	0.195191	0.194753	0.169285	0.224655	0.1899	0.142741	0.0871417	0.147638	0.180297	0.20587	0.215586	0.170679	0.132804	0.157855	0.194229	0.159418	0.181559	0.157506	0.142699	0.17661	0.0982729	0.131273	0.109249
OLFML1	0	0	0.005725	0	0.00276158	0	0.0055468	0.000441312	0.00689786	0.00454367	0.000616009	0.000375157	0.000552121	0	0	0.00573656	0	0	0.000629577	0.00543312	0.00132733	0.00116251	0	0	0	0.00303218	0	0.00195519	0.00103063	0	0.000682069	0.00438131	0.00203543	0.00369794	0	0.000744394	0.0160239	0.0038841	0	0	0	0	0	0	0	0.00158402	0	0.00109238
PPFIBP2	0.151562	0.224813	0.150594	0.0996491	0.186469	0.189538	0.147159	0.217597	0.125841	0.180132	0.165246	0.178003	0.16848	0.243557	0.244208	0.21251	0.269074	0.227408	0.190999	0.236749	0.177168	0.131101	0.239856	0.197515	0.16277	0.222556	0.24709	0.202313	0.249355	0.216703	0.191358	0.121901	0.193064	0.201387	0.229206	0.227827	0.213214	0.221014	0.290994	0.185215	0.236604	0.191614	0.111395	0.260408	0.280335	0.177772	0.168361	0.0887087
CYB5R2	0.000371373	0	0.00142027	0.00701181	0.0130681	0.00263713	0.000911034	0.00327083	0.00198407	0.00152929	0.00453028	0.00219971	0.002381	0.0157625	0.00197387	0	0	0.0067613	0.00699912	0.00484954	0.00790614	0.00324929	0.00403597	0	0.000548284	0.00200696	0	0.0055303	0.0114977	0.00534079	0.00851837	0.00591097	0.00408835	0.00407718	0.000525791	0.00134762	0.00171334	0.00461815	0.018815	0	0.00548671	0.00113484	0	0.00290222	0.000792791	0.000805894	0.00185733	0.00227841
OVCH2	0	0	0	0	0	0	0.00171305	0.00306719	0	0.000297487	0.000223923	0	0.000207824	0	0	0.00566358	0	0	0.000836808	0	0	0.000741652	0	0.000902379	0	0	0	0	0.00103037	0.00477277	0	0	0.000604712	0.0101467	0	0	0	0.0023336	0	0	0	0.00242011	0	0	0	0.00307916	0	0.000551919
NLRP10	0.00161364	0.00194222	0	0	0	0.00315885	0	0	0	0.000735153	0	0	0.00101768	0	0.000538239	0.00394346	0	0	0	0	0.000787264	0.00165464	0	0.000902379	0	0.00764017	0	0	0.000867502	0	0	0	0.00213346	0.00110793	0	0	0	0.00155461	0	0	0.000706771	0.00182766	0	0	0	0.00205667	0	0.00212197
EIF3F	0.0729269	0.100576	0.0859134	0.0994808	0.0426383	0.0550418	0.0918031	0.0842535	0.0555624	0.061442	0.0494825	0.0633703	0.0873444	0.0800791	0.0704806	0.0912822	0.0765336	0.114518	0.0914419	0.0613318	0.0591749	0.0683937	0.0609273	0.0505412	0.0589347	0.113919	0.0651543	0.0727514	0.0609963	0.0703605	0.0680182	0.0673968	0.0789017	0.102587	0.0525248	0.107871	0.102064	0.0728584	0.0983841	0.0557817	0.10249	0.078331	0.0374455	0.114107	0.0911206	0.0545143	0.0627828	0.0708986
TUB	0.0633049	0.119825	0.0839542	0.151452	0.0997167	0.0971307	0.093244	0.113143	0.0829013	0.0592631	0.0610984	0.0782531	0.0845731	0.135595	0.0882451	0.0972514	0.0581215	0.13659	0.0884236	0.0847775	0.101094	0.0584948	0.0738389	0.0879689	0.0616774	0.0736384	0.0957469	0.0753609	0.128126	0.0817186	0.0888092	0.152057	0.0878528	0.0677748	0.0833606	0.0582202	0.115236	0.0786135	0.130538	0.0943523	0.0827653	0.130601	0.129196	0.105373	0.133447	0.0588403	0.102379	0.0385721
RIC3	0.268769	0.237077	0.168433	0.24128	0.20498	0.184572	0.206421	0.205563	0.21316	0.141765	0.126562	0.180344	0.21035	0.287292	0.24236	0.356429	0.22697	0.368657	0.227894	0.268235	0.23702	0.146152	0.163704	0.189701	0.177677	0.243138	0.152294	0.206304	0.209938	0.235178	0.183127	0.323566	0.182385	0.203989	0.202361	0.234875	0.168858	0.194104	0.255141	0.274353	0.267959	0.231118	0.333986	0.248603	0.184286	0.176267	0.165447	0.145682
LMO1	0.0235876	0.0311441	0.0124577	0.0203613	0.0315076	0.0167857	0.0197918	0.052255	0.0132321	0.0165652	0.00565902	0.0201671	0.0592702	0.044677	0.0293692	0.0281467	0.0074575	0.0196164	0.022817	0.107244	0.00810599	0.0094222	0.0134552	0.0140914	0.00526999	0.0257197	0.0364453	0.0442922	0.0120846	0.00981467	0.0235836	0.0140976	0.0121831	0.00926428	0.00635055	0.0164149	0.0108785	0.0220052	0.0309266	0.0143985	0.0172043	0.0154145	0.0239907	0.00917209	0.0168208	0.0422974	0.0281815	0.00662561
STK33	0.310412	0.302505	0.21496	0.317077	0.3615	0.349358	0.10373	0.260871	0.241172	0.234891	0.212414	0.3029	0.23815	0.0881958	0.247744	0.260846	0.26843	0.312609	0.249658	0.258597	0.25829	0.234753	0.320838	0.234892	0.344602	0.303434	0.232442	0.170639	0.196111	0.267176	0.239493	0.182963	0.224996	0.210282	0.204195	0.248536	0.167926	0.154937	0.241722	0.395472	0.249229	0.186929	0.234828	0.217729	0.28249	0.225482	0.281027	0.228161
TRIM66	0.0327776	0.0582746	0.0591846	0.0696275	0.0525086	0.0365809	0.0485901	0.0450225	0.04012	0.0349813	0.0517215	0.0382241	0.0462991	0.0847433	0.0610446	0.0880402	0.0477914	0.0509106	0.0395915	0.0301031	0.0522225	0.0235186	0.0522654	0.070232	0.0342421	0.0597319	0.140153	0.0377369	0.0670517	0.0958074	0.035474	0.0280836	0.0624435	0.0428711	0.048907	0.0357679	0.0317515	0.0617829	0.0659251	0.0179667	0.0930899	0.0225927	0.122288	0.0742594	0.029587	0.0395919	0.0599456	0.074874
RPL27A	0.038004	0.0703918	0.0424713	0.122948	0.0397738	0.0619307	0.0573438	0.0454678	0.0385303	0.0181317	0.024744	0.0279056	0.0385371	0.00619139	0.0334376	0.0382583	0.0188677	0.0256359	0.055041	0.0563469	0.0765147	0.0353191	0.0251787	0.0290779	0.0287772	0.0981344	0.0712228	0.0745957	0.0981156	0.0596964	0.0604104	0.0438287	0.0534123	0.0277417	0.0323593	0.0569531	0.0389608	0.0408701	0.0580958	0.0754258	0.0349376	0.052614	0.12778	0.0588934	0.0327055	0.0596854	0.0326214	0.0427394
ST5	0.226304	0.31343	0.249964	0.249075	0.225798	0.21159	0.2144	0.268851	0.212709	0.197462	0.207654	0.248069	0.253118	0.414178	0.333713	0.392217	0.33388	0.286556	0.262421	0.281889	0.275717	0.23337	0.24203	0.237322	0.194191	0.254386	0.246574	0.241477	0.249115	0.289321	0.212683	0.246386	0.275655	0.246654	0.198237	0.25726	0.250399	0.30949	0.319469	0.277588	0.388472	0.226051	0.259002	0.269261	0.231463	0.257004	0.290297	0.255775
AKIP1	0.0169337	0.0163682	0.0280906	0.0235498	0.0302596	0.00887348	0.0356713	0.0420523	0.0419966	0.0220077	0.0222283	0.0148963	0.0460012	0.080911	0.0326736	0.0393099	0.0728214	0.0332422	0.0385666	0.0348091	0.0324092	0.0318441	0.0578687	0.0431308	0.0237732	0.039134	0.070924	0.0272624	0.0498813	0.0172544	0.037577	0.0567949	0.0281147	0.0384373	0.0120626	0.0100351	0.0412726	0.0360697	0.0296623	0.0372347	0.0319048	0.030442	0.0412769	0.0197305	0.0100594	0.0301072	0.0266476	0.0306274
C11orf16	0	0	0	0	0	0	0	0.000240768	0.00262581	0.000648859	0	0	0	0	0	0.00333537	0	0	0	0.0080446	0	0	0	0.0012232	0.0016231	0	0	0.00408718	0	0	0	0.00244438	0	0	0	0.00118142	0	0	0	0	0	0.0057512	0.0274507	0	0	0.00205972	0	0.00136903
TMEM9B	0.0581106	0.0806728	0.0575941	0.0949355	0.0639639	0.0324158	0.0507189	0.0846852	0.0926626	0.0359828	0.0589414	0.0206818	0.0668413	0.0732616	0.0410088	0.115127	0.0624478	0.0619749	0.103662	0.0752543	0.0666392	0.0359399	0.0240039	0.0651155	0.0344525	0.0373871	0.0871358	0.057807	0.0839773	0.0674075	0.0601337	0.0452708	0.0558298	0.0609196	0.0298127	0.0305193	0.037529	0.0596142	0.0805245	0.0600641	0.0454972	0.043635	0.0825554	0.0743902	0.0579253	0.0653998	0.0410774	0.0384069
NRIP3	0.0177975	0.0281218	0.0242732	0.0972315	0.0228105	0.0728796	0.0153086	0.0197235	0.0174366	0.0111828	0.0150641	0.0236254	0.0145745	0.0661983	0.0255997	0.0283492	0.042214	0.0352969	0.0221561	0.0245185	0.0282146	0.00754043	0.0222288	0.0195432	0.0263255	0.0282866	0.0297578	0.0313409	0.0530146	0.0355936	0.0231831	0.0285645	0.0287599	0.0114694	0.0213477	0.0262461	0.021842	0.0128291	0.0663136	0.0433144	0.0185717	0.00518556	0.10094	0.00917918	0.020439	0.00921424	0.0155172	0.0251381
SCUBE2	0.110068	0.166892	0.132663	0.0658457	0.145546	0.113727	0.0620583	0.101235	0.105378	0.117711	0.0948423	0.0833249	0.085803	0.147532	0.137533	0.186209	0.0556465	0.18611	0.0972583	0.147327	0.105725	0.0801244	0.137311	0.11916	0.0852811	0.10868	0.0884918	0.0693073	0.132506	0.0917974	0.0749742	0.0907655	0.103513	0.121551	0.0940447	0.139177	0.0843784	0.0630398	0.0823852	0.14212	0.169228	0.102059	0.153106	0.106075	0.0723076	0.0806717	0.0418578	0.0681963
DENND5A	0.245357	0.346531	0.237861	0.430808	0.342525	0.37003	0.219682	0.235166	0.230255	0.198052	0.200033	0.271905	0.264082	0.336717	0.348978	0.35944	0.335507	0.440816	0.31535	0.372697	0.294065	0.172661	0.283134	0.237433	0.257278	0.352633	0.332925	0.314893	0.411479	0.366281	0.225019	0.315009	0.24127	0.246609	0.266266	0.350241	0.328709	0.240053	0.336962	0.268342	0.353226	0.242511	0.38135	0.346303	0.31174	0.197572	0.200293	0.222012
TMEM41B	0.148401	0.175669	0.139422	0.185866	0.148704	0.181895	0.101612	0.124223	0.112611	0.0798815	0.081835	0.114499	0.12216	0.152714	0.163527	0.158356	0.235483	0.157013	0.125462	0.19407	0.147483	0.121394	0.152826	0.108199	0.154308	0.246251	0.259878	0.125539	0.23226	0.154769	0.125532	0.203356	0.108991	0.0948498	0.196204	0.174685	0.157801	0.107492	0.151331	0.178047	0.142162	0.12851	0.205521	0.151796	0.152742	0.127866	0.148012	0.162773
IPO7	0.111383	0.154775	0.0908314	0.0769511	0.144212	0.180066	0.102072	0.112561	0.0922552	0.0584136	0.0693917	0.0830471	0.0871726	0.0936503	0.133874	0.100166	0.070238	0.0974582	0.103251	0.101301	0.114137	0.0947729	0.100117	0.0659223	0.0897473	0.172141	0.128534	0.0780638	0.142466	0.154576	0.101521	0.139526	0.0989447	0.0880006	0.0706473	0.0829692	0.0720873	0.0752994	0.123119	0.117648	0.140586	0.107273	0.10536	0.0833547	0.122405	0.0980866	0.0572156	0.165794
ZNF143	0.0389931	0.0504798	0.0382627	0.0557122	0.0660141	0.0318309	0.0365358	0.0359462	0.039754	0.0196401	0.0456336	0.0378555	0.037704	0.0417172	0.0371177	0.0379694	0.063921	0.0808387	0.0429328	0.0595075	0.0302757	0.0404682	0.0618272	0.0542262	0.0306798	0.0187108	0.00618662	0.027799	0.116137	0.038835	0.0476381	0.091905	0.037834	0.0374238	0.0409764	0.0604328	0.0316157	0.0315074	0.0720973	0.0607689	0.0533584	0.0649631	0.0499891	0.0521801	0.0472658	0.0370358	0.0500378	0.0440091
WEE1	0.00280344	0.0146905	0.0138372	0	0.00566964	0.000673523	0.0026388	0.00662073	0.00341071	0.00413874	0.00725372	0.00457759	0.00459012	0	0.00616242	0.0137584	0	0.014154	0.0047859	0.00684281	0.0145556	0.0106449	0.000860448	0.00597217	0.000384553	0.0277943	0	0.0087852	0.00684286	0.0114506	0.00693742	0.0326083	0.00619305	0.00761562	0.00412336	0.0100535	0.00390938	0.000432283	0.0130892	0	0.0125403	0.0025112	0	0	0.00406998	0.00576026	0.0308075	0.0243778
SWAP70	0.0642987	0.0835907	0.112844	0.0816115	0.0543816	0.0470137	0.0639535	0.0666378	0.0842427	0.0631321	0.0692829	0.0781675	0.0825937	0.131668	0.0436819	0.101309	0.0710078	0.0983489	0.0830681	0.0723453	0.0579556	0.0645742	0.0660014	0.071121	0.0548024	0.112743	0.103926	0.151417	0.126818	0.074519	0.0614624	0.0563263	0.0640251	0.0971673	0.0822862	0.0887929	0.089891	0.0650699	0.120164	0.0515512	0.1352	0.0537235	0.200284	0.113669	0.068158	0.109065	0.0668771	0.0262515
SBF2	0.408415	0.539316	0.299602	0.470299	0.412963	0.443465	0.341242	0.28293	0.241298	0.257947	0.213317	0.347825	0.323548	0.483834	0.373267	0.487978	0.659547	0.52914	0.37461	0.409401	0.314433	0.228512	0.387727	0.267335	0.340024	0.584441	0.618542	0.492347	0.498629	0.481763	0.297006	0.25262	0.287923	0.314539	0.491139	0.431109	0.407263	0.311196	0.571413	0.419038	0.475294	0.315512	0.481707	0.593054	0.483114	0.244469	0.233624	0.301129
ADM	0	0	0.00286002	0	0	0.0100428	0	0.0494877	0.0186499	0.000444781	0.000805574	0.00270744	0.0126633	0	0	0	0	0	0.00217928	0.00772428	0	0.00645123	0.0037659	0	0	0.00200696	0	0	0.00153252	0	0.00269784	0.00625954	0.000499791	0.00158996	0.00565967	0	0	0	0	0	0.00966786	0	0	0.00467278	0.00502867	0.109989	0	0.0125594
AMPD3	0.0176451	0.0100531	0.0103958	0.0351757	0.0177538	0.00541524	0.00729002	0.0229616	0.0158777	0.00751708	0.0053088	0.0118275	0.00885735	0.0137813	0.0169118	0.00622103	0	0.0390727	0.00901654	0.016588	0.0146218	0.00746018	0.0238172	0.0210141	0.00237955	0.0114024	0	0.00789892	0.0260904	0.0187286	0.0100101	0.0201924	0.0118808	0.015549	0.0376114	0.0257456	0.00221338	0.0113429	0.0318904	0.0167919	0.0124154	0.00213863	0	0.0191433	0.00526974	0.0120119	0.0309884	0.0305714
MTRNR2L8	0.0171919	0.0628017	0.0122155	0.0127668	0.0200742	0.00846025	0.00353342	0.0035369	0.00935295	0.00202859	0.00687587	0.00644701	0.00536401	0.0139936	0.0120535	0.000789428	0.0169131	0	0.00871072	0.050694	0.00902151	0.00121444	0.06959	0.0036943	0.0265636	0.0472884	0.0946437	0.0116965	0.0152011	0.00451473	0.00786645	0	0.00274612	0.00583258	0.012704	0.0535754	0.00707176	0.00888475	0.0358826	0	0.00657303	0.0134418	0.0477745	0.0551528	0.0159883	0.0241397	0	0.00592423
RNF141	0.0363489	0.0426148	0.0314603	0.0824922	0.0625878	0.0602089	0.0471397	0.0497913	0.0300642	0.0322463	0.0337894	0.030671	0.0371597	0.0221506	0.0501809	0.041366	0.0414499	0.073806	0.0416316	0.0319115	0.0244191	0.0355157	0.0247448	0.0309404	0.0497371	0.0470663	0.0383112	0.0779147	0.0520694	0.040382	0.0368291	0.0349967	0.0330325	0.0147479	0.0361728	0.0364746	0.0439603	0.023711	0.0298079	0.0308298	0.0211156	0.0248283	0.0237112	0.0478507	0.0242865	0.0165495	0.0273154	0.0257265
LYVE1	0	0	0	0	0.00143563	0	0.000601498	0.00369609	0.00425045	0.00020346	0	0	0.00158175	0	0	0.00574637	0	0	0.00287163	0	0	0.000524674	0	0.00352301	0	0	0	0	0.00378055	0.0051219	0.00553168	0.00333048	0.00357994	0.00112083	0	0	0	0.00109301	0.00606133	0.00281816	0	0.00241093	0.0420096	0	0	0.00219147	0	0
MRVI1	0.000827055	0.00538578	0.00439463	0.00403561	0.0011982	0.00468516	0.00349541	0.00893931	0.00149509	0.000934912	0.000983775	0.00785172	0.000321689	0	0	0	0	0.0202453	0.000473245	0.00479654	0.011254	0.000505025	0.0102549	0	0.00392213	0	0.0295565	0.00545138	0.00169848	0.000932066	0.00176151	0.00133711	0.00536589	0.00486749	0.0022704	0	0.00131706	0.000356081	0	0.00333385	0.00766509	0.0036097	0	0.00584242	0.00429589	0.00121665	0.00638936	0.00290177
CTR9	0.0530268	0.106981	0.0585604	0.103899	0.0561137	0.0775855	0.0905858	0.0599354	0.0484549	0.0486876	0.039676	0.0527194	0.0747957	0.0893836	0.0756661	0.0586836	0.0614763	0.106893	0.0585544	0.0477934	0.0792851	0.0529011	0.0559585	0.0433205	0.0349961	0.0637789	0.0887213	0.0762931	0.067052	0.100692	0.0621435	0.0840695	0.0558125	0.0575658	0.0352811	0.0469144	0.0866134	0.0597199	0.108492	0.0520262	0.0581812	0.0321797	0.10866	0.0369279	0.065782	0.0528991	0.0756076	0.0869769
EIF4G2	0.099926	0.16553	0.0881859	0.179089	0.130664	0.112311	0.16038	0.119569	0.0908772	0.0680518	0.082651	0.0825867	0.105851	0.184219	0.0828774	0.128401	0.125773	0.0738915	0.110867	0.119628	0.0880746	0.083438	0.0736409	0.0891916	0.0851593	0.15039	0.142948	0.121529	0.170007	0.142724	0.114999	0.0784755	0.102764	0.116642	0.082964	0.117842	0.110201	0.0901373	0.200446	0.121579	0.111823	0.0856676	0.131521	0.141493	0.0874589	0.0764274	0.0659649	0.100466
ZBED5	0.160364	0.146574	0.143937	0.210213	0.122434	0.206831	0.153852	0.145405	0.102938	0.13154	0.114197	0.125022	0.124347	0.0692448	0.140216	0.11078	0.226268	0.12417	0.164208	0.139202	0.129851	0.107564	0.119807	0.134754	0.114449	0.186727	0.319955	0.193818	0.237411	0.194171	0.121399	0.164088	0.164125	0.134634	0.17668	0.228752	0.186497	0.128768	0.291386	0.172815	0.119396	0.0875708	0.108365	0.150185	0.146249	0.0960204	0.102457	0.19733
GALNT18	0.0790821	0.0319454	0.026321	0.0590202	0.0515468	0.0545344	0.0710143	0.0564372	0.0328956	0.024931	0.0239987	0.0351371	0.0458198	0.0147259	0.0304215	0.0389163	0.097219	0.101163	0.0291458	0.0167032	0.0211667	0.0287556	0.0457435	0.0381175	0.0299622	0.111415	0.0940274	0.0539983	0.0801433	0.0348484	0.0587684	0.024008	0.0427583	0.0254373	0.0390446	0.0741797	0.0474943	0.0361418	0.142329	0.0317506	0.0482457	0.0282701	0.0365285	0.0828126	0.0346178	0.0140043	0.0271845	0.0353045
USP47	0.382732	0.444606	0.261177	0.378274	0.366687	0.472891	0.315417	0.251901	0.202061	0.205911	0.191028	0.297066	0.270932	0.247697	0.356382	0.381884	0.51801	0.444206	0.333463	0.343077	0.273781	0.171638	0.334179	0.236053	0.288099	0.447756	0.508432	0.325707	0.413896	0.351037	0.265505	0.227937	0.25062	0.295617	0.364888	0.446019	0.322264	0.246989	0.500105	0.381013	0.387137	0.260411	0.360652	0.52666	0.430838	0.188515	0.269687	0.250802
DKK3	0.165113	0.187616	0.119297	0.256793	0.18489	0.17286	0.151441	0.167562	0.0958894	0.0686378	0.0666826	0.0932107	0.117783	0.126348	0.148778	0.124279	0.193267	0.116554	0.138159	0.137132	0.12272	0.0708608	0.116173	0.0991512	0.0936534	0.224408	0.263415	0.139326	0.200672	0.139194	0.168663	0.114945	0.138532	0.0651737	0.11801	0.131632	0.149504	0.1244	0.249326	0.162924	0.124331	0.134485	0.186564	0.215336	0.142712	0.0685504	0.0561796	0.0674018
MICAL2	0.0444769	0.0612253	0.0293816	0.0436357	0.0404136	0.0423416	0.0549839	0.047023	0.043644	0.0303604	0.0192717	0.0269464	0.0401234	0.0987953	0.0271654	0.0512798	0.0300044	0.0409686	0.0327698	0.0654102	0.0306115	0.0161471	0.0522485	0.03937	0.0213141	0.124044	0.238821	0.0197064	0.0602945	0.0331616	0.0478252	0.0656926	0.0426861	0.0566094	0.0296349	0.0446502	0.0397812	0.035704	0.110538	0.0293701	0.0700797	0.0180115	0.120339	0.0731876	0.0434993	0.023019	0.0618323	0.0336245
PARVA	0.141708	0.177629	0.0747379	0.159988	0.114572	0.130203	0.0668235	0.0748857	0.0984613	0.106892	0.105285	0.100197	0.0920968	0.174797	0.138939	0.131086	0.183534	0.116261	0.105206	0.0901828	0.134106	0.0782101	0.0760496	0.0944185	0.0980936	0.108364	0.100627	0.0709177	0.0578299	0.102209	0.0779608	0.105345	0.121568	0.102755	0.0585453	0.12121	0.102818	0.103679	0.13944	0.0843091	0.080875	0.0817242	0.0858282	0.118608	0.0826475	0.0775603	0.0942887	0.0406775
TEAD1	0.330659	0.423996	0.268875	0.265314	0.34673	0.337424	0.249072	0.279872	0.223827	0.22884	0.225038	0.278823	0.261337	0.311682	0.323661	0.400389	0.380671	0.393572	0.306695	0.33723	0.301986	0.253472	0.212072	0.262539	0.248409	0.306767	0.505974	0.359468	0.388978	0.356307	0.245879	0.361376	0.253064	0.25558	0.326924	0.35666	0.296244	0.291908	0.383405	0.296208	0.384606	0.265213	0.321166	0.366853	0.337543	0.283934	0.236211	0.281345
RASSF10	0	0	0	0	0	0	0	0	0	0.000336513	0	0	0.000734407	0	0	0	0	0	0	0.00142105	0	0	0.001945	0	0	0	0.0117766	0	0.00345282	0	0	0	0.000586296	0	0.000685437	0.000544012	0	0	0	0	0	0	0	0	0	0	0	0
ARNTL	0.065177	0.0742952	0.0409192	0.119958	0.106806	0.0497556	0.145838	0.0950458	0.0531774	0.0631801	0.0696168	0.0496591	0.0677669	0.0977672	0.0619096	0.0555586	0.0753223	0.0970115	0.13305	0.0979204	0.0381402	0.0778864	0.0607252	0.0656407	0.0482254	0.11156	0.122217	0.159196	0.13876	0.100619	0.0730345	0.065266	0.0866839	0.0570878	0.101467	0.0674433	0.0714005	0.0818763	0.129981	0.161253	0.0911784	0.0761847	0.0776852	0.0707313	0.111138	0.052791	0.0741599	0.0897313
BTBD10	0.164415	0.241552	0.147331	0.212212	0.212578	0.227867	0.11755	0.132652	0.116555	0.147863	0.120664	0.141873	0.158676	0.112156	0.186681	0.188351	0.151364	0.193257	0.178082	0.184768	0.158888	0.115394	0.141769	0.139753	0.137435	0.203044	0.213312	0.19052	0.193763	0.19941	0.13746	0.153723	0.127466	0.128184	0.136188	0.199871	0.154009	0.115919	0.193796	0.187007	0.152015	0.0929361	0.242232	0.220287	0.166126	0.100018	0.122432	0.132221
PTH	0.0045736	0.0066766	0.00325364	0	0.00840761	0.00327621	0.00565677	0.0026521	0.00404406	0.000860101	0.000640054	0	0.00502816	0.00619139	0.0021429	0.00783936	0.0129247	0	0.00459866	0	0.00650094	0.00486468	0.00247054	0.00241604	0	0.00653687	0.0174664	0.00261835	0.00488075	0.00486513	0.000946639	0	0.00333443	0.00217054	0.000236139	0	0.00204479	0.00159895	0.00371647	0.00660341	0	0.000603998	0	0.00893305	0.00432708	0.00338426	0.00204452	0.00394101
FAR1	0.215553	0.286757	0.166801	0.284998	0.286269	0.313845	0.192214	0.197315	0.155838	0.158634	0.136964	0.176526	0.219973	0.217471	0.183085	0.25685	0.381493	0.29434	0.226666	0.214182	0.169722	0.135183	0.184734	0.162155	0.216569	0.306903	0.399552	0.271412	0.289383	0.247213	0.161593	0.233	0.183211	0.163131	0.144963	0.240858	0.194537	0.159728	0.261868	0.226297	0.24971	0.150602	0.225083	0.271388	0.213416	0.126481	0.181973	0.151627
SPON1	0.168953	0.156587	0.108471	0.200965	0.232467	0.272142	0.151101	0.0918278	0.157862	0.157258	0.164373	0.126526	0.200831	0.200202	0.187008	0.246166	0.158913	0.156408	0.228817	0.289569	0.172466	0.0858662	0.194967	0.178159	0.154424	0.253921	0.283613	0.102243	0.21139	0.183387	0.146303	0.0247789	0.137182	0.185262	0.176217	0.202647	0.152419	0.136213	0.247906	0.12453	0.240159	0.189906	0.0502013	0.174967	0.170278	0.10248	0.208017	0.0565299
RRAS2	0.0850589	0.0780927	0.0811301	0.0602752	0.0908454	0.0871606	0.0511502	0.0873407	0.0843551	0.0985977	0.0752585	0.092943	0.0814141	0.144416	0.0820061	0.11037	0.126078	0.0825208	0.107966	0.161443	0.0788944	0.114794	0.100748	0.106998	0.0844707	0.138882	0.13109	0.0564371	0.0805552	0.09799	0.0821422	0.0818768	0.0774005	0.0971322	0.0928802	0.11239	0.0814326	0.0672896	0.114692	0.113168	0.15876	0.113572	0.0616825	0.143679	0.0607677	0.0708504	0.0826989	0.119501
COPB1	0.083182	0.116457	0.105489	0.166832	0.136349	0.0792436	0.0948593	0.0889762	0.0898715	0.0668717	0.0676824	0.0830569	0.0945541	0.113777	0.13501	0.121604	0.0825051	0.0853813	0.114631	0.138248	0.111975	0.0759511	0.0732685	0.0775958	0.0589332	0.144894	0.180405	0.0992211	0.12856	0.137008	0.109844	0.122417	0.103371	0.0793395	0.0954875	0.119416	0.0883648	0.0891795	0.150555	0.0846974	0.143474	0.0916534	0.0774407	0.0933149	0.108487	0.0789327	0.0807713	0.102995
AC018523.2	0.00673095	0.00628465	0.0039858	0	0.019048	0.00895421	0.0115435	0.00383332	0.00430446	0.00481328	0.00902797	0.00941891	0.0115981	0	0.00757966	0.0100788	0.0234223	0.00820037	0.012109	0.000579465	0.00873251	0.00380947	0.00879531	0.00230873	0.00561913	0.00203027	0.00877277	0.0171708	0.00201168	0.00533555	0.00564017	0	0.00508006	0.00162941	0.0104426	0.000858143	0.0102197	0.00254526	0.00647352	0	0.00577436	0.00485741	0.0289821	0.0121072	0.00190383	0.0051807	0.00300618	0.00982759
PSMA1	0.209149	0.15626	0.129378	0.196458	0.14062	0.15105	0.0792955	0.119208	0.101949	0.138865	0.112291	0.122139	0.139998	0.0989042	0.195741	0.138367	0.140992	0.111833	0.128606	0.121138	0.126054	0.118802	0.164518	0.119951	0.158985	0.131875	0.179575	0.0905273	0.130469	0.113467	0.14003	0.126872	0.124624	0.174817	0.185475	0.139824	0.115742	0.138081	0.15496	0.128904	0.134884	0.119166	0.158112	0.159703	0.13413	0.0968632	0.167291	0.0894676
PDE3B	0.312711	0.246027	0.256637	0.351439	0.295062	0.339679	0.271262	0.20302	0.215469	0.267938	0.231657	0.28313	0.270855	0.30371	0.266822	0.342809	0.453683	0.298523	0.273261	0.260932	0.280699	0.197888	0.337313	0.256948	0.346931	0.369354	0.356361	0.259134	0.36681	0.289287	0.230844	0.257675	0.271693	0.291522	0.388658	0.403587	0.270657	0.285307	0.336602	0.318156	0.355544	0.303437	0.231749	0.399712	0.341514	0.272014	0.316347	0.164896
CYP2R1	0.0583035	0.0633792	0.0586565	0.0525104	0.0896431	0.0881186	0.0259928	0.0389864	0.0403068	0.0422672	0.0370678	0.0400636	0.0503652	0.113949	0.0421737	0.0513993	0.0291361	0.0596217	0.0709445	0.0550762	0.0626025	0.025181	0.0317709	0.0534397	0.0427183	0.0832575	0.074136	0.0463566	0.0356581	0.0510985	0.0424492	0.0470657	0.0481702	0.0523669	0.0530948	0.0698202	0.037858	0.0471536	0.0351459	0.0555271	0.028353	0.0238801	0.130959	0.0884068	0.0333112	0.0469229	0.0254461	0.0169639
CALCB	0.0298159	0.0059971	0.00349046	0.00519009	0.00881569	0.00776603	0.000990186	0.00215613	0.00330495	0.00911561	0.00304874	0.00643227	0.00689344	0	0.0186448	0.00306652	0.00214067	0	0.00731948	0.0261142	0.00291611	0.0021345	0.00917071	0.0160257	0.0154973	0.00652183	0.0145967	0.00360626	0.00592706	0.00959855	0.00501496	0.00313298	0.00620726	0.00387365	0.0199486	0.0303887	0	0.00577599	0.00896733	0.0139801	0.0021153	0.00456895	0	0.0139889	0.00756111	0.00126863	0.00342689	0.00839915
INSC	0.0470701	0.0339373	0.0301757	0.0237109	0.0352264	0.0560174	0.0257186	0.0521784	0.0286759	0.0504075	0.0323202	0.0784246	0.0353885	0.0807205	0.065604	0.0303117	0.0703481	0.0416412	0.062892	0.0237627	0.0462845	0.0224492	0.0471522	0.0586523	0.0178891	0.0255121	0	0.00975888	0.0167331	0.0450169	0.0300043	0.00846158	0.0721658	0.0370362	0.0100613	0.0541985	0.00789543	0.0490537	0.0417838	0.0196663	0.0375728	0.0251241	0	0.0488383	0.0199458	0.021388	0.0160742	0.00731362
SOX6	0.344319	0.585833	0.289459	0.247275	0.367113	0.479453	0.268851	0.236842	0.177873	0.21718	0.226779	0.320878	0.248763	0.241912	0.296456	0.354047	0.889242	0.310872	0.269569	0.282072	0.231424	0.208864	0.393139	0.2258	0.279151	0.627134	1.1071	0.411295	0.497132	0.301874	0.236428	0.390742	0.303339	0.206895	0.480942	0.497853	0.29741	0.273241	0.681826	0.51096	0.335595	0.284086	0.494668	0.567059	0.400678	0.21271	0.224943	0.421117
C11orf58	0.285429	0.252748	0.205721	0.350046	0.248433	0.325748	0.230923	0.207311	0.173754	0.165494	0.175751	0.197467	0.197457	0.302454	0.210505	0.298091	0.276276	0.31406	0.237318	0.192369	0.224694	0.14163	0.193918	0.20617	0.207759	0.368193	0.239292	0.270055	0.289852	0.267651	0.220983	0.219738	0.194369	0.204069	0.224743	0.32275	0.252515	0.205404	0.338228	0.26823	0.319044	0.200675	0.345105	0.310135	0.261943	0.172447	0.261091	0.201136
PLEKHA7	0.066655	0.0639172	0.0298491	0.1427	0.0765722	0.0559269	0.0674982	0.0630145	0.0312739	0.0498599	0.0439877	0.0447863	0.0479	0.0247902	0.0807037	0.0527601	0.097038	0.0959151	0.0508867	0.0787939	0.0778535	0.026735	0.0313115	0.0388394	0.0552419	0.0686234	0.0454224	0.0335043	0.0562078	0.0612943	0.0527997	0.0417223	0.0705233	0.043418	0.0227475	0.0544568	0.108043	0.0596955	0.084087	0.0441738	0.048214	0.0170566	0.0473341	0.0425428	0.0865137	0.0295577	0.0664826	0.0861281
RPS13	0.0316598	0.0248849	0.0355624	0.0886602	0.0204548	0.0864947	0.0371865	0.0514882	0.0275317	0.0115786	0.0242194	0.013426	0.0320352	0.052095	0.0231978	0.0326424	0.025272	0.0737524	0.0547929	0.0415177	0.0379615	0.02993	0.025977	0.0432371	0.0473224	0.0859142	0.0981363	0.0480947	0.0784725	0.0502896	0.0622288	0.0797582	0.035689	0.0427635	0.017777	0.00875123	0.0633984	0.0404122	0.0927921	0.0429454	0.0257546	0.0617125	0.0936845	0.0491079	0.0349611	0.0233666	0.0353965	0.0275481
PIK3C2A	0.207301	0.238774	0.16163	0.360517	0.190054	0.234189	0.15673	0.166894	0.142874	0.130311	0.148557	0.156583	0.21252	0.248377	0.23101	0.27428	0.257814	0.23699	0.200279	0.183929	0.21155	0.141659	0.161634	0.21067	0.181533	0.234178	0.215877	0.192371	0.264278	0.237147	0.174302	0.229597	0.163825	0.18096	0.175703	0.236015	0.220125	0.165078	0.265246	0.223083	0.219732	0.190979	0.303249	0.214949	0.201519	0.134526	0.141102	0.173016
NUCB2	0.0446048	0.0683547	0.0713607	0.0617874	0.065287	0.0554851	0.0670268	0.0729296	0.0615278	0.0556406	0.0504336	0.0486374	0.0694339	0.137975	0.0604967	0.0612526	0.0736323	0.121041	0.0578853	0.0469696	0.0679587	0.0601665	0.0672567	0.0713879	0.0788788	0.0784289	0.109326	0.0658127	0.107008	0.0767082	0.062526	0.0614357	0.0731822	0.0557482	0.0532645	0.0656757	0.063877	0.0641525	0.0655836	0.0855923	0.0589999	0.0588393	0.0960905	0.0501559	0.0676849	0.0369976	0.108666	0.0505606
NCR3LG1	0.0236821	0.0253014	0.0258345	0.0276133	0.0236124	0.0330121	0.0104595	0.0284777	0.0184382	0.0115086	0.0199694	0.0226073	0.0252474	0.00591761	0.0244552	0.0463486	0.0118688	0.0208551	0.0226408	0.0419378	0.0110662	0.0221141	0.0211408	0.0211556	0.0130448	0.0239001	0.0507578	0.0460371	0.0470841	0.00931485	0.0161613	0.0179286	0.0228762	0.0164668	0.0245898	0.0141276	0.00782595	0.0122697	0.0242392	0.062668	0.0336977	0.0214302	0	0.0196716	0.0115385	0.0287392	0.0256483	0.0209198
KCNJ11	0.00575912	0.0174799	0.0106877	0	0.0097385	0.000482348	0.00920957	0.00628335	0.00602198	0.0046024	0.0032979	0.00553591	0.00549628	0	0.00398172	0.00513815	0.0239922	0	0.00924888	0	0.00351932	0.0111917	0.0237266	0.00308896	0.00587838	0.00783591	0.0403473	0.0126753	0.00970774	0.00881764	0.0150184	0.0176638	0.00736696	0.00153613	0.01655	0.00161994	0.0170443	0.0149762	0.0270844	0.00306746	0.00228614	0.00540997	0.0205729	0.0229288	0.00261166	0.00771577	0.00476128	0.00776513
ABCC8	0.218233	0.243862	0.170611	0.246937	0.200516	0.193988	0.158391	0.270371	0.126609	0.139974	0.127158	0.189106	0.160891	0.265267	0.218929	0.161773	0.33328	0.131269	0.217198	0.156688	0.123037	0.222308	0.18572	0.148271	0.127724	0.172577	0.335563	0.243826	0.228691	0.218855	0.20948	0.288052	0.233514	0.161807	0.228536	0.228636	0.217692	0.2695	0.327157	0.356044	0.250666	0.244493	0.333928	0.167396	0.224803	0.19003	0.078408	0.227562
USH1C	0	0	0	0	0.0017648	0	0.00116865	0	0	0	0	0.00112521	0	0	0	0.0045252	0	0.00801352	0	0	0.000541423	0.000679963	0	0	0.00162931	0	0	0.00192966	0.000810339	0	0	0	0	0	0	0	0	0	0	0	0	0	0	0	0	0	0.00258167	0
OTOG	0	0	0	0.00667455	0	0	0.00258682	0	0.00177102	0	0	0	0	0	0	0	0	0	0	0	0	0	0	0	0	0	0	0	0	0.00436789	0.000191464	0	0.000134669	0	0	0	0	0	0	0	0	0	0	0	0	0	0	0
MYOD1	0	0	0	0	0	0	0	0	0	0	0	0	0	0	0	0	0	0	0	0	0	0	0	0	0	0	0	0	0	0	0	0	0	0	0	0	0	0	0	0	0	0	0	0	0	0	0	0
KCNC1	0.0701597	0.10525	0.1234	0.181456	0.0790938	0.0666808	0.111444	0.100941	0.0964406	0.0455785	0.0550814	0.0660634	0.0636939	0.0669841	0.072948	0.118588	0.0553916	0.0683442	0.0907779	0.0466781	0.0737213	0.14207	0.059833	0.0832616	0.0358848	0.0825403	0.117955	0.060307	0.113426	0.0960816	0.0756664	0.226293	0.0775364	0.0587043	0.0695172	0.0636213	0.113711	0.0871848	0.121539	0.11888	0.108916	0.127977	0.220561	0.0544764	0.0699271	0.0741756	0.0877947	0.275122
SERGEF	0.263218	0.275323	0.187894	0.181929	0.224104	0.239477	0.146367	0.227136	0.164847	0.19418	0.160015	0.195489	0.225641	0.247631	0.253949	0.229797	0.221068	0.25386	0.221316	0.246465	0.209872	0.244371	0.155698	0.191948	0.221798	0.309989	0.214394	0.273176	0.282904	0.277998	0.197059	0.278282	0.20636	0.199306	0.196658	0.215651	0.18614	0.192881	0.22586	0.30189	0.24107	0.189031	0.234411	0.21608	0.233562	0.217272	0.181585	0.300462
TPH1	0.00695815	0.00502473	0.0128718	0	0.00736716	0	0.00204506	0.00243177	0.00331164	0.000206782	0.00421879	0.00251617	0.00560538	0.0172785	0.00682431	0	0.0116581	0.0182279	0.002668	0.00267962	0.00886488	0.000783199	0.0015073	0.00065087	0.0016231	0	0	0.00148309	0	0.0038191	0.000550533	0	0.000494149	0.00248632	0.000499357	0.00628904	0	0	0.00234295	0	0.00162231	0.000934686	0.00583751	0	0.00775324	0.00484375	0.0258775	0.00104537
SAAL1	0.0483523	0.0287731	0.0260092	0.0207754	0.0195063	0.0159744	0.026065	0.0323057	0.0334145	0.0144549	0.025812	0.0264622	0.0386517	0.0309737	0.0227557	0.042656	0.0297995	0.0355126	0.0375112	0.0190161	0.0450885	0.0281577	0.0228319	0.0269953	0.0177089	0.0431761	0	0.0513565	0.0317605	0.0507361	0.035229	0.0347198	0.0389221	0.028255	0.0313748	0.0281541	0.0249587	0.0224212	0.0294073	0.0385136	0.041578	0.0481738	0.0380526	0.0493074	0.022452	0.0228072	0.0222042	0.0450257
MRGPRX3	0.00693091	0	0	0	0	0	0	0.000201269	0	0	0	0	0	0	0.000367823	0	0.00294198	0	0.000362979	0	0.00106623	0	0.000265656	0	0	0	0	0.0021927	0.00127767	0	0	0	0	0	0	0	0.00095585	0.000329069	0	0	0	0	0	0	0	0	0.0024467	0
SAA4	0	0	0	0	0	0	0	0	0.000992354	0	0	0	0	0	0	0	0	0	0	0	0	0.000410812	0	0	0	0	0	0	0	0	0	0	0	0	0	0	0	0	0	0	0	0	0	0	0	0	0	0
SAA2-SAA4	0	0	0	0	0	0	0	0	0	0	0	0.000445263	0.00144574	0	0.00469318	0	0	0	0	0	0.00162026	0	0	0.00207147	0	0	0	0.00343341	0	0	0	0.0105919	0.000748235	0	0	0	0	0	0	0	0.0015163	0	0	0	0	0.00114942	0	0.00257344
SAA1	0.0016666	0	0.00225392	0	0	0	0	0	0	0	0.00037512	0.000792482	0	0	0	0	0	0	0	0	0	0	0	0	0	0	0	0	0.00261283	0.000830337	0	0	0	0	0	0	0	0	0	0.00258287	0	0	0	0	0	0	0	0
HPS5	0.0682365	0.108023	0.0753673	0.154524	0.0841831	0.118628	0.0660088	0.0654981	0.0778128	0.0636589	0.0699713	0.0688538	0.0813416	0.0754161	0.0603411	0.153806	0.0261654	0.121445	0.0628894	0.0920019	0.0904642	0.0637913	0.0527004	0.0897493	0.0578426	0.0993319	0.0979347	0.074271	0.0859726	0.104763	0.082231	0.0900224	0.0830648	0.0825148	0.0896702	0.116933	0.0655411	0.0671983	0.103479	0.0969465	0.0670458	0.0656905	0.167203	0.0836596	0.0797266	0.0746624	0.0580033	0.173728
GTF2H1	0.125504	0.1218	0.0798188	0.125786	0.0910448	0.109138	0.0690085	0.0780496	0.0653261	0.0678947	0.0720467	0.0898971	0.104043	0.12264	0.0920251	0.111286	0.0764694	0.163494	0.0996615	0.0887769	0.104172	0.0671729	0.0757618	0.0915399	0.0624279	0.155402	0.092274	0.0869738	0.0714948	0.106555	0.0809407	0.072451	0.0706978	0.084305	0.0603559	0.10032	0.076581	0.0848562	0.155283	0.104201	0.127803	0.0559457	0.125503	0.135838	0.101912	0.0388881	0.0814966	0.107549
LDHA	0.0236204	0.0653839	0.0278765	0.0522846	0.0739532	0.0355698	0.0776568	0.0931215	0.0489384	0.0211707	0.0172994	0.0171224	0.0473684	0.052604	0.0640806	0.0615309	0.0550943	0.0581513	0.0435622	0.052848	0.0513139	0.0505249	0.0345195	0.0288868	0.0422765	0.0938732	0.117287	0.052174	0.0600019	0.0526918	0.0610186	0.10785	0.0642087	0.0154405	0.0225318	0.0285387	0.0518521	0.0477957	0.195636	0.0485897	0.0540775	0.020316	0.0540598	0.0723632	0.0433039	0.0545562	0.025393	0.0581844
LDHC	0.00220784	0	0.0150437	0	0.0125952	0.00203214	0.000651924	0.00241718	0.000520294	0.00592157	0.000487756	0	0.00365529	0	0.0013264	0	0	0	0	0	0	0.000823316	0.00139709	0	0.00271063	0.00811943	0	0	0.00489732	0.00325347	0.00540772	0.00378208	0.000987275	0	0.00197759	0	0	0	0	0	0	0	0	0	0.00392486	0.00262588	0	0.000718859
LDHAL6A	0	0.00802515	0.00193984	0	0.00516375	0	0.0106869	0.00480396	0.00285101	0.00226925	0.00498565	0	0.000694725	0	0.0028674	0.0156978	0.00740137	0.0134422	0.00296525	0.0036785	0.00739851	0.00107942	0.00494862	0.00404499	0.00122247	0	0	0.00715155	0.00274033	0.00990582	0.00146008	0.00334224	0.00401809	0.00205612	0	0.00193626	0	0	0	0.00264557	0	0	0	0	0.00597156	0	0.00667693	0.00241823
TSG101	0.179095	0.129976	0.116647	0.133554	0.0662134	0.122817	0.116107	0.120528	0.112519	0.0799542	0.085434	0.106752	0.130272	0.13289	0.128055	0.151233	0.153781	0.0746244	0.141584	0.148617	0.0979396	0.110549	0.129008	0.108161	0.089863	0.203181	0.215942	0.136808	0.144033	0.139222	0.127983	0.0876549	0.0999271	0.103782	0.104582	0.185256	0.150432	0.106016	0.134763	0.15241	0.177794	0.095865	0.23445	0.146111	0.0991881	0.109996	0.103048	0.128323
UEVLD	0.114306	0.0670584	0.102183	0.200839	0.0996015	0.0969944	0.044018	0.0611193	0.0693437	0.067237	0.0793971	0.0747304	0.0985324	0.0858994	0.0893905	0.107919	0.0693134	0.101615	0.0797724	0.0742871	0.0878565	0.0689024	0.101835	0.0658245	0.0626227	0.0564503	0.0869984	0.0592109	0.0866048	0.0885594	0.0667846	0.0926418	0.0747052	0.0609969	0.0763196	0.0703283	0.0813235	0.0876246	0.131669	0.0936746	0.0745659	0.0739126	0.115805	0.0626396	0.0331083	0.0695365	0.0526637	0.0675502
SPTY2D1OS	0.0222303	0.0318643	0.0236642	0.0415795	0.0357461	0.0494754	0.0406696	0.0483765	0.0421633	0.0217409	0.0259975	0.0336085	0.0307611	0.0507016	0.032468	0.0457099	0.0510575	0.0129257	0.0294245	0.0189509	0.0284385	0.03004	0.0499886	0.0195902	0.0213948	0.0268602	0	0.0646023	0.0128972	0.0466769	0.0333118	0.0140436	0.0375134	0.0451153	0.0227595	0.0187686	0.0497496	0.0255385	0.0385492	0.0398792	0.042637	0.0201853	0.020237	0.0485818	0.0147413	0.027724	0.0211618	0.030796
SPTY2D1	0.0244996	0.0362284	0.0267743	0.0270935	0.058703	0.0494157	0.0234587	0.0244533	0.0244888	0.0207882	0.0212167	0.018908	0.0298841	0.0742202	0.0296358	0.0217173	0.0610251	0.0257962	0.0339905	0.0252536	0.0352199	0.0250118	0.0149389	0.0374253	0.0175766	0.0470333	0.0265118	0.0215095	0.0193292	0.0250083	0.0262335	0.0235847	0.019738	0.0291295	0.0260336	0.0206648	0.0262009	0.0229488	0.0187875	0.00549101	0.0310453	0.0160224	0.0436417	0.0325372	0.025196	0.00724804	0.0252955	0.0310449
TMEM86A	0	0.00490897	0.0017338	0	0.0012785	0.0165873	0	0.00649734	0.00381671	0.00585552	0.00322102	0.00320973	0.0033296	0.00366798	0.00399148	0.0109234	0.020599	0	0.00495647	0	0.00507833	0.00107505	0.00597622	0.00422194	0.000491975	0.00122261	0	0.00364879	0	0.00420558	0.0024551	0	0.00257727	0.00184462	0.00149327	0.00076494	0	0.000542382	0.0134721	0	0	0.00126869	0	0.00274517	0	0.00195879	0	0.00120544
IGSF22	0.0018097	0.00100039	0.00471556	0	0.0137969	0.00220491	0.00276886	0.00453431	0.00496162	0.00378288	0.000783914	0.00280762	0.00102743	0	0.00229247	0.0153342	0.00769092	0.0032861	0.00285281	0.00140832	0.00131051	0.00499288	0.00203595	0.00799691	0.00133315	0	0	0.0172847	0.0135714	0.0127091	0.00188584	0	0.00708028	0.00903529	0.00113657	0	0.00436616	0.00578042	0	0.00163468	0	0.0050392	0	0.00195101	0	0.00503692	0	0.00533259
PTPN5	0.0459033	0.0616372	0.0324777	0.070971	0.0699054	0.0474816	0.0527401	0.05481	0.0512611	0.0315915	0.0180321	0.034072	0.0510153	0.0603784	0.0387177	0.0854447	0.0695176	0.0381238	0.0304575	0.0229558	0.0348072	0.0311195	0.0559309	0.0350032	0.0173698	0.0710317	0.047342	0.032488	0.0659118	0.0686352	0.0477129	0.0700236	0.0620223	0.0310022	0.0340167	0.072603	0.0406575	0.0313806	0.0733022	0.041076	0.0764744	0.0281142	0.130567	0.0776616	0.0296952	0.0320547	0.0428441	0.0295751
MRGPRX2	0.00247791	0	0.00029958	0	0	0	0.00095581	0	0.00117059	0.00118383	0	0	0	0	0	0	0	0	0.00375007	0	0	0	0	0	0	0	0	0	0.00686121	0	0	0	0	0	0	0	0	0.00406736	0	0	0	0	0	0	0	0	0	0.000699178
ZDHHC13	0.070741	0.0660579	0.0568935	0.104009	0.107073	0.0797374	0.0840752	0.080348	0.0589908	0.0584866	0.0597553	0.0667468	0.051045	0.0545297	0.0666074	0.0887041	0.0828359	0.115554	0.0744845	0.0664086	0.0660113	0.053994	0.082642	0.0727851	0.0739105	0.0990235	0.119294	0.0816539	0.110951	0.107285	0.0913308	0.047685	0.0705838	0.0481613	0.111689	0.0512546	0.050237	0.0683175	0.0472284	0.108925	0.0564409	0.0899168	0.0513506	0.0706768	0.07007	0.0428243	0.0450513	0.0585755
CSRP3	0.00068145	0	0.00111029	0.00900467	0	0	0.00155134	0	0.000439878	0	0.00102542	0	0	0	0	0	0.00529262	0	0	0	0	0.000466167	0	0.000974807	0	0	0	0	0	0	0	0	0.000141997	0	0	0	0	0	0	0	0	0	0	0	0	0	0.00538664	0
E2F8	0	0	0	0	0	0	0	0	0.00200488	0	0.000534484	0	0	0	0	0	0	0.0116667	0	0	0	0	0	0.00082136	0	0	0	0.000720232	0.00113255	0	0	0	0	0	0	0	0	0	0	0.00133493	0	0	0	0	0	0	0	0
NAV2	0.543149	0.510285	0.308554	0.56276	0.480453	0.540212	0.4595	0.324788	0.20773	0.260497	0.318704	0.347563	0.31421	0.546614	0.416866	0.329314	0.869078	0.628157	0.47012	0.405446	0.303038	0.219061	0.490106	0.415551	0.439521	0.702681	0.927367	0.554034	0.465685	0.416061	0.327414	0.395369	0.311373	0.31788	0.442965	0.565624	0.374541	0.308706	0.788719	0.436964	0.413502	0.278966	0.373477	0.615065	0.57813	0.269105	0.212924	0.212881
HTATIP2	0.00894977	0.0161618	0.0119784	0	0.0244416	0.0225508	0.0404133	0.0214055	0.010459	0.00472921	0.00776542	0.00243579	0.0106699	0.0245448	0.0090031	0.0135297	0.0109765	0.0117474	0.0192636	0.00849653	0.0134291	0.00708617	0.0173109	0.0146445	0.00609902	0.0127489	0.0430671	0.0155477	0.0215246	0.0182511	0.0214299	0.0427008	0.0148493	0.0138325	0.0189889	0.00372647	0.0206795	0.0178274	0.0254097	0.0187429	0.0128336	0.0154737	0.0281699	0.0207056	0.0358746	0.0111072	0.00184025	0.0448532
PRMT3	0.120199	0.171981	0.124205	0.155675	0.196032	0.27204	0.226533	0.134881	0.103539	0.111567	0.123933	0.135707	0.132268	0.0796142	0.108214	0.192889	0.207622	0.119498	0.13971	0.115593	0.128955	0.12219	0.140818	0.128233	0.16559	0.148259	0.119702	0.215713	0.165705	0.181025	0.130115	0.127651	0.152886	0.146858	0.107011	0.141229	0.12745	0.144543	0.141404	0.24481	0.11946	0.143593	0.118398	0.300912	0.178239	0.105827	0.127615	0.235955
SLC6A5	0	0	0	0	0	0	0	0	0	0	0.00107225	0	0	0	0	0	0	0	0	0	0	0	0	0	0	0	0	0	0.00161664	0	0.000559189	0	0	0	0	0	0.00433971	0	0	0	0	0	0	0	0	0	0	0
NELL1	0.552548	0.612252	0.410665	0.652474	0.488015	0.496518	0.470574	0.439082	0.372834	0.338167	0.387106	0.437155	0.433114	0.470157	0.464058	0.628136	0.697902	0.620612	0.485563	0.41703	0.406965	0.327412	0.53288	0.428973	0.504884	0.55055	0.763645	0.645223	0.544126	0.553471	0.418347	0.472898	0.295879	0.457699	0.596968	0.663612	0.508283	0.442642	0.794617	0.498343	0.568831	0.403363	0.36463	0.606331	0.510987	0.366216	0.469437	0.25932
ANO5	0.252601	0.267771	0.181891	0.316086	0.26866	0.293247	0.182792	0.215355	0.154791	0.185175	0.179128	0.201073	0.21516	0.229298	0.185626	0.241656	0.44619	0.236264	0.224779	0.257912	0.182166	0.169978	0.233683	0.209635	0.197496	0.326955	0.367697	0.314643	0.312963	0.267551	0.179792	0.194871	0.171303	0.221047	0.338206	0.251898	0.182989	0.184661	0.267942	0.298271	0.238765	0.233885	0.376175	0.382855	0.255626	0.15426	0.184479	0.166248
SLC17A6	0.00502186	0.0197561	0.00616073	0	0.0144369	0.0139582	0.00606598	0.0024413	0.020964	0.00521343	0.00219107	0.00156869	0.00467463	0	0.00801788	0.0376851	0.00958974	0.0145071	0.0182385	0.0166867	0	0.000428419	0.0114734	0.00120865	0.00950881	0.0156232	0.0532638	0.000966759	0.00934888	0.00461904	0.011608	0.00907571	0.00373999	0.0112113	0.000711445	0.0131165	0	0.0063488	0.00386945	0	0	0.00525079	0	0	0.00927844	0.000411641	0.0167476	0.00167166
FANCF	0.000968478	0.00903823	0.00741979	0.0142652	0.0126183	0.0110078	0.00800686	0.0084878	0.00667681	0.00739829	0.0109099	0.00734244	0.0090955	0	0.0153126	0.0121626	0	0.0111091	0.0103415	0.00649805	0.00693393	0.00872513	0.003875	0.00797182	0.00195784	0.0112733	0.0238882	0.00223283	0.0122324	0.0267467	0.00531399	0	0.00693977	0.0187505	0.00504276	0.000678976	0.00158649	0.00739868	0	0.00659767	0.00666909	0.00704827	0.0464975	0.00584242	0.00795449	0.00512007	0.00510079	0.00196376
GAS2	0.0769934	0.0779755	0.0762194	0.0448558	0.0977184	0.105635	0.0357007	0.0665766	0.0543357	0.075225	0.0587106	0.0884298	0.0402851	0.106492	0.0466444	0.0737601	0.160115	0.131745	0.0893015	0.0941439	0.0531959	0.0249291	0.0866818	0.0755546	0.083087	0.120936	0.169892	0.114203	0.113303	0.0851176	0.105483	0.0575126	0.0580858	0.0727782	0.0551924	0.0456628	0.064603	0.0463135	0.151021	0.07838	0.0976358	0.0603268	0.232992	0.109412	0.0674357	0.0376553	0.0618828	0.0289231
SVIP	0.0517077	0.0303386	0.0321117	0.0569087	0.0239296	0.0311143	0.0324901	0.0312939	0.0363661	0.0220029	0.0176616	0.0172395	0.0305669	0.0107408	0.0224754	0.0295427	0.0478809	0.00454527	0.0288046	0.0413194	0.0314171	0.0105875	0.0209224	0.0332999	0.0138312	0.0630975	0	0.0283134	0.043065	0.0376153	0.0373729	0.0233413	0.0248589	0.0298599	0.0135231	0.0404463	0.0350475	0.0165201	0.0807163	0.0187642	0.01603	0.0110067	0.0737765	0.0575705	0.0277737	0.0149124	0.0188824	0.0293834
CCDC179	0	0	0	0	0	0.000482348	0	0	0.00144524	0	0.000495131	0	0	0	0	0	0	0	0	0	0	0	0	0	0	0	0	0.00191471	0	0	0.000885012	0	0	0	0	0	0	0	0	0	0	0	0	0	0	0	0.00399194	0
LUZP2	0.438661	0.592686	0.271723	0.34125	0.352027	0.400352	0.211859	0.296857	0.181334	0.186962	0.313342	0.331184	0.253601	0.308102	0.295051	0.339453	0.884454	0.379187	0.356333	0.355305	0.232277	0.310948	0.376134	0.245924	0.282979	0.693641	0.787377	0.452249	0.528839	0.389358	0.294145	0.398768	0.368291	0.25695	0.557643	0.632033	0.309536	0.321303	0.885286	0.395067	0.306028	0.369741	0.336046	0.458532	0.451688	0.263898	0.305634	0.456647
ANO3	0.100695	0.128231	0.0625914	0.129433	0.164796	0.17869	0.0809635	0.0623501	0.114213	0.0959716	0.100685	0.0752866	0.0968474	0.1633	0.162857	0.141487	0.163933	0.10914	0.092932	0.146833	0.127824	0.0271649	0.117618	0.128107	0.0895668	0.16055	0.165508	0.0847925	0.148627	0.0844047	0.0657941	0.036608	0.0837891	0.118631	0.0906601	0.136111	0.101346	0.0379712	0.183415	0.120239	0.18137	0.0555286	0.147082	0.132951	0.0743181	0.0498918	0.189226	0.0370118
MUC15	0	0	0	0	0.00185203	0	0	0	0	0.00149625	0	0	0	0	0	0	0	0	0	0	0	0.000881257	0	0	0	0	0	0	0	0	0	0	0	0	0	0	0	0	0	0	0	0.000520162	0	0	0	0	0	0
SLC5A12	0.0138221	0.0116934	0	0.00636613	0.00196001	0	0	0.00569889	0.00506517	0.00152743	0.0017494	0.00337858	0.00761587	0	0	0.00392743	0	0.00854657	0.00428893	0	0.00909368	0.00322574	0.00338225	0	0.000679242	0.044147	0	0	0.00345693	0	0.000992529	0.0224332	0.0009985	0.001234	0	0.013641	0	0	0	0.000695019	0.00270768	0.00506797	0.00827759	0	0.0020499	0.00311071	0.00384403	0.00425187
FIBIN	0.0144821	0.0362421	0.016076	0.0244418	0.0333407	0.0295844	0.0149471	0.0245614	0.0429646	0.013956	0.0341514	0.0140588	0.0343684	0.00620059	0.0131991	0.0360923	0.0229537	0.0559254	0.0479775	0.0445831	0.0323159	0.0137364	0.0212355	0.0396577	0.033172	0.0237385	0.0479642	0.0321727	0.0197666	0.00635608	0.018956	0.0188949	0.0246266	0.0265434	0.0174192	0.0377614	0.0177305	0.0175825	0.0189278	0.00919824	0.0299163	0.0122088	0.0318542	0.0171288	0.0202471	0.029903	0.0125705	0.00256833
BBOX1	0.0159733	0.00407338	0.00794676	0	0.011451	0.00697273	0.00212172	0.0087849	0.00179184	0.00164513	0.00043476	0.00403961	0.0044983	0	0.00324048	0	0.0150229	0	0.00193396	0	0.00497164	0	0.0146505	0.00411595	0.00502151	0	0	0.00377599	0.00805105	0	0.00288859	0	0.0031121	0.00128677	0.01452	0.00111399	0.00157633	0.00378057	0	0	0	0.000928572	0	0.00227517	0	0.0030599	0.00402235	0.000461684
CCDC34	0.0123191	0.0116982	0.00691439	0	0.0117995	0.0139996	0.0183151	0.0105688	0.00764258	0.00304831	0.00341434	0.0053339	0.00578201	0.0248405	0.0202937	0.0180596	0.0263888	0.0104781	0.0164305	0.0137055	0.0164671	0.00557273	0.0315937	0.0110086	0.00979427	0.0218228	0.0700308	0.016295	0.0118648	0.0347743	0.00877418	0	0.00952559	0.000620409	0.0243032	0.0169997	0.0162814	0.00934722	0.022886	0.00164365	0.00947216	0.000538651	0	0.00663638	0.018141	0.00733284	0.00992959	0.00943142
LGR4	0.0734272	0.082968	0.0997479	0.111081	0.148781	0.112134	0.116882	0.0639624	0.107762	0.0874395	0.0853285	0.104815	0.104591	0.0757748	0.138324	0.142219	0.153484	0.23808	0.110207	0.136474	0.120729	0.0415692	0.109741	0.116058	0.112094	0.164615	0.123334	0.0943791	0.154143	0.12456	0.0686368	0.0518519	0.119885	0.128086	0.0561829	0.100336	0.104642	0.070067	0.0842903	0.123985	0.128952	0.0931354	0.0730337	0.143967	0.0928172	0.0475137	0.111647	0.034709
LIN7C	0.0256156	0.0197352	0.0221196	0.0217494	0.0280159	0.0574423	0.0521002	0.0308354	0.0288002	0.0306581	0.0287251	0.0246984	0.0319566	0.0268632	0.0399477	0.00398545	0.0650966	0.00271702	0.0325324	0.0374317	0.0202155	0.0158571	0.0302101	0.0377885	0.0295871	0.0244507	0.0569527	0.054907	0.0446905	0.0197673	0.0438912	0.0571567	0.0354668	0.0180463	0.0374154	0.0328835	0.0176249	0.0173575	0.0149197	0.0122872	0.0195847	0.0345593	0.0198391	0.0733792	0.0475289	0.0320027	0.0289897	0.0349369
BDNF	0.00648565	0.0132578	0.0110046	0.0312182	0.0150441	0.00123651	0.017306	0.00230761	0.00928756	0.00304781	0.00485945	0.00134245	0.010576	0	0.00826261	0.0244277	0.0063427	0.0293262	0.00415122	0.00455776	0.0107177	0.0103272	0.00836673	0.0164237	0.00870709	0.0224539	0.0171812	0.0149151	0.0200758	0.0203315	0.0113116	0.00928161	0.00655795	0.00840582	0.0116138	0.0178659	0.0186047	0.00411533	0.0287589	0.0080412	0.00666206	0.0143223	0.054004	0.00743987	0.0027465	0.0127503	0.0224733	0.0104005
KIF18A	0	0.00477562	0.00549796	0	0	0	0	0.000636649	0.0014479	0.000924707	0.00115044	0.00105098	0.00203617	0	0	0	0	0	0	0.00279326	0.000315451	0.00500574	0.00164114	0.00192794	0	0	0	0	0.00762018	0.00268916	0.000407613	0	0.00140553	0	0	0	0	0.000476816	0	0	0.00260067	0.000359671	0	0	0	0.00324343	0	0.000693723
METTL15	0.29899	0.328703	0.229847	0.407276	0.298427	0.43899	0.235844	0.267284	0.187289	0.239036	0.210567	0.282286	0.264677	0.275849	0.239717	0.345895	0.344575	0.344433	0.275955	0.315294	0.273369	0.17508	0.283068	0.222333	0.220311	0.378083	0.424651	0.364902	0.352252	0.337676	0.237664	0.267183	0.218189	0.23915	0.297166	0.327434	0.255692	0.262292	0.361858	0.284385	0.266147	0.237883	0.275527	0.418558	0.280988	0.149219	0.20046	0.244661
KCNA4	0.000447886	0.00729264	0.0109568	0.0456881	0.00467267	0.00671446	0.00553246	0.00436499	0.00504699	0.00402778	0.00314951	0.00549593	0.00450058	0.0213675	0.00143696	0.00798646	0.00521036	0	0.00418932	0.0197014	0.0045433	0	0.00465594	0.00217221	0.00728327	0.013247	0.044995	0.00166949	0.00624955	0.00210154	0.0045911	0.0175526	0.00142988	0.00817399	0.0023464	0.00587971	0.00717922	0	0	0.00238159	0.0109371	0.00761158	0	0.0111076	0.00481359	0.000769388	0.00560229	0.000464349
ARL14EP	0.0723933	0.119809	0.0657274	0.148099	0.0765829	0.0716835	0.0762741	0.057767	0.0630731	0.0532997	0.0399592	0.0600817	0.059959	0.0459913	0.092286	0.0621998	0.0510306	0.0624751	0.0768975	0.0532352	0.0931466	0.0358997	0.0559787	0.0626772	0.0848537	0.11699	0.0705424	0.0522043	0.0672128	0.101872	0.0622526	0.0474593	0.0558487	0.0840436	0.0677864	0.0829122	0.0450522	0.0648615	0.121477	0.0939953	0.070899	0.0680507	0.00897668	0.102045	0.0424052	0.0588273	0.0252922	0.0785361
MPPED2	0.477788	0.570074	0.290796	0.576334	0.538649	0.533323	0.403691	0.330591	0.267236	0.286906	0.250537	0.392323	0.349452	0.279516	0.447285	0.50495	0.857358	0.58903	0.438415	0.477752	0.357385	0.283254	0.489563	0.32217	0.392653	0.664307	0.787912	0.519243	0.583246	0.505468	0.298209	0.296166	0.335598	0.353393	0.50687	0.521138	0.426559	0.347271	0.800022	0.445858	0.457649	0.29709	0.553654	0.681659	0.535769	0.292822	0.261801	0.326356
DCDC1	0.0193525	0.0167871	0.0175572	0.0505617	0.0294683	0.0203712	0.0322204	0.0236994	0.0152127	0.0107697	0.0127849	0.0109336	0.00880614	0.0422538	0.0340375	0.00890914	0.0306085	0.0458138	0.0100265	0.00430044	0.00529146	0.0287264	0.0149351	0.0321968	0.0207273	0.0299596	0.00390753	0.0213241	0.0593611	0.0256459	0.0134641	0.0171421	0.0262909	0.0190399	0.0179914	0.0370325	0.016194	0.0108778	0.0216258	0.0756825	0.0200608	0.011185	0.0201493	0.00566799	0.0282557	0.0260757	0.00988271	0.158288
DNAJC24	0.120576	0.114344	0.104624	0.161241	0.114446	0.0753858	0.0934824	0.0874953	0.0868307	0.0725844	0.0750479	0.0949162	0.113178	0.0392528	0.0870874	0.144939	0.123433	0.179799	0.124309	0.120305	0.0990852	0.10002	0.112135	0.0825893	0.0739154	0.105093	0.248167	0.0735804	0.119711	0.131495	0.0925192	0.118012	0.0980814	0.130555	0.15701	0.105157	0.10194	0.0844845	0.142571	0.17672	0.146707	0.0993492	0.134881	0.12969	0.0980979	0.0759506	0.0710087	0.0756513
IMMP1L	0.14285	0.165884	0.172571	0.213867	0.16191	0.189018	0.0613297	0.133404	0.105778	0.121289	0.109116	0.131197	0.153635	0.198516	0.138221	0.217753	0.180435	0.217104	0.121242	0.166614	0.112346	0.106835	0.135464	0.121571	0.118174	0.166921	0.153805	0.161192	0.214486	0.198315	0.107303	0.132537	0.128406	0.149659	0.127129	0.135285	0.109068	0.111628	0.135317	0.205812	0.175206	0.117925	0.144154	0.141199	0.121703	0.100814	0.155508	0.0755231
ELP4	0.357842	0.357891	0.288079	0.3409	0.358692	0.316495	0.361477	0.29334	0.250225	0.264187	0.251461	0.317748	0.343954	0.298569	0.336711	0.401902	0.484048	0.368225	0.304504	0.324756	0.309272	0.257006	0.35776	0.254867	0.379767	0.513088	0.359322	0.398048	0.357041	0.347641	0.266612	0.291325	0.266787	0.321075	0.362348	0.382022	0.36357	0.262199	0.422339	0.453068	0.427149	0.248088	0.321852	0.497489	0.360855	0.2372	0.286249	0.258652
PAX6	0.00551907	0.0105355	0.00375089	0	0.0184096	0.0147942	0.0063135	0.00463772	0.00573152	0.00390019	0.00416216	0.00173696	0.00171837	0.0118821	0.00337735	0.0039867	0	0	0.00398007	0	0.00217335	0.00595039	0.00418793	0.00347794	0.00946347	0.00890921	0	0	0.00383104	0.00288484	0.0110017	0.014361	0.00499088	0.000852403	0.00991844	0	0.00408203	0.00729162	0.0067681	0	0.00736949	0.00550604	0	0.0169024	0.00800534	0	0	0.00335996
AL035078.4	0.0228633	0.0230623	0.0142195	0.0101489	0.00299722	0.0386073	0.00391843	0.03825	0.0124162	0.0135256	0.0137832	0.0160958	0.0139577	0.0450609	0.0662679	0.0105953	0.0063427	0	0.0267262	0.0358833	0.0152412	0.0114578	0.00641032	0.00942863	0.00575291	0.0181763	0.00476902	0.0189089	0.0254556	0.00824884	0.00776569	0.0576505	0.0174434	0.012457	0.0416683	0.0120835	0.0131102	0.0128365	0.0228158	0.0203206	0.0578498	0.035193	0.0475176	0.0496781	0.0341554	0.00777926	0.000931881	0.00688091
RCN1	0.0457731	0.039812	0.0419085	0.0500702	0.0317675	0.0708691	0.038301	0.0337428	0.0380699	0.0133394	0.0172616	0.0163405	0.02365	0.0624005	0.0414898	0.0322671	0.0428138	0.00739554	0.0502086	0.0183953	0.0282888	0.0266811	0.0126603	0.0304596	0.0238027	0.0350237	0.0345788	0.0204914	0.0267493	0.0521983	0.0323068	0.0322373	0.0257243	0.026305	0.0281818	0.0302105	0.0261902	0.0310646	0.0737104	0.0327467	0.0738922	0.0405152	0.0247584	0.0735876	0.0461982	0.0305649	0.0079303	0.0449866
WT1	0	0.00370281	0	0	0.00134485	0	0	0	0	0.000462613	0	0	0	0	0	0	0	0	0	0	0.0011177	0.000240596	0	0	0	0.00901291	0	0	0.00193879	0	0	0	0	0.0017272	0	0	0	0	0	0	0	0.0011511	0	0	0	0	0	0.000398626
EIF3M	0.0796678	0.0808393	0.0827095	0.0803418	0.113625	0.115234	0.0977079	0.0812747	0.0755137	0.0561803	0.0392751	0.0560099	0.0626281	0.116612	0.0950346	0.117585	0.147824	0.0928744	0.115264	0.0781924	0.068586	0.0826124	0.0742511	0.0782974	0.0689729	0.0661035	0.160416	0.0952219	0.128806	0.10763	0.0926516	0.132301	0.0659644	0.0542238	0.0750911	0.0419878	0.0845882	0.0955035	0.12231	0.110365	0.12609	0.107755	0.154305	0.108282	0.0894428	0.0699003	0.0547897	0.0875942
CCDC73	0.00484742	0.00502832	0.00971891	0.0206642	0.0160183	0	0.0233011	0.00971705	0.00909596	0.00360767	0.00929925	0.0246199	0.00271992	0.0116441	0.00526325	0.00432604	0	0.00630791	0.0108904	0.0130373	0.00237961	0.00769884	0.000952286	0.009958	0.00485751	0.00820099	0.038567	0.00678964	0.0237625	0.0157113	0.00455202	0.0276901	0.00952941	0.019985	0.00220197	0.00394946	0.0222554	0.0159635	0.00358775	0.0125869	0.0116013	0.0044323	0.0418729	0.00423166	0.00932454	0.0270021	0.0114472	0.00675384
PRRG4	0.00236436	0.0066489	0.00352719	0.0103753	0.0030648	0.00672218	0.00204918	0.0035271	0.0050142	0.00206642	0.00247543	0.00980233	0.00835879	0.027979	0.00400806	0.01543	0.0114904	0.0342766	0.00469738	0	0.00697719	0.0016945	0.00137358	0.000800049	0.00169495	0.00255677	0.0207303	0.0117175	0.000480349	0	0.00208822	0.00591502	0.00422344	0.00140194	0.00121759	0.00126874	0.00529822	0.000507963	0	0.00878024	0	0.00629148	0	0.0082758	0.00418961	0	0.0154755	0.00826181
QSER1	0.170714	0.197517	0.135412	0.152495	0.179299	0.190696	0.134293	0.140762	0.112099	0.14326	0.123622	0.142481	0.138781	0.137642	0.170992	0.159435	0.21577	0.168266	0.150183	0.191356	0.173517	0.13362	0.140951	0.120619	0.130596	0.311711	0.269749	0.157508	0.169787	0.225038	0.147974	0.175544	0.13075	0.172171	0.167357	0.147792	0.15539	0.148011	0.154652	0.179465	0.177688	0.103097	0.210247	0.240654	0.195832	0.124516	0.131294	0.159391
DEPDC7	0.00646983	0.0108856	0.0103619	0	0.0183892	0.0163376	0.00972148	0.0136467	0.0110007	0.0123183	0.0155828	0.00225452	0.00908987	0.0228811	0.00996631	0.0250843	0.0165612	0	0.0142818	0.0236125	0.00457554	0.00705392	0.00841983	0.0102609	0.0127509	0.00368225	0	0.00746688	0.013212	0.0117045	0.00541839	0.00253196	0.00574583	0.00679224	0.0116011	0.00783381	0.00966922	0.00995132	0.00413505	0	0.0141889	0.00669394	0	0	0.0120383	0.00858376	0.0048883	0.00351661
TCP11L1	0.12689	0.10019	0.0849131	0.193089	0.110052	0.0932005	0.084046	0.094197	0.0766078	0.0817279	0.0718583	0.0970222	0.133275	0.178059	0.124219	0.169519	0.132494	0.176626	0.105963	0.0857236	0.114052	0.0700048	0.0806015	0.107681	0.0628034	0.113488	0.120292	0.0683756	0.15379	0.08988	0.0909168	0.108946	0.0948277	0.109203	0.122133	0.182979	0.144715	0.103864	0.112613	0.137039	0.120507	0.106057	0.26208	0.105103	0.122014	0.0745456	0.113751	0.0982311
CSTF3	0.23449	0.184444	0.159811	0.245463	0.231038	0.194882	0.204075	0.165431	0.137657	0.142938	0.134674	0.145702	0.168655	0.290984	0.137533	0.187271	0.198331	0.229455	0.217285	0.178716	0.214649	0.132641	0.145906	0.149482	0.189851	0.261965	0.274975	0.288449	0.305935	0.244479	0.156309	0.214577	0.161619	0.154628	0.159932	0.138328	0.136987	0.175719	0.201442	0.196039	0.217697	0.169924	0.20155	0.257348	0.186534	0.13294	0.143299	0.177775
HIPK3	0.19556	0.157686	0.150043	0.174094	0.122922	0.159721	0.114292	0.113741	0.0986354	0.113047	0.105692	0.114489	0.13804	0.164653	0.161389	0.138533	0.0869948	0.129357	0.143777	0.157329	0.155614	0.140564	0.105183	0.11566	0.100609	0.198379	0.112625	0.169658	0.206341	0.166251	0.117684	0.146748	0.116487	0.131127	0.131465	0.16274	0.12573	0.140489	0.162602	0.249422	0.15749	0.0856414	0.182331	0.120234	0.140537	0.0833407	0.119972	0.183251
KIAA1549L	0.254331	0.25287	0.174222	0.221147	0.16831	0.222184	0.137213	0.190247	0.185887	0.151712	0.140926	0.20378	0.241572	0.160247	0.217816	0.304724	0.288591	0.313972	0.122561	0.238766	0.200516	0.137381	0.220927	0.168278	0.208217	0.233592	0.425125	0.264275	0.259409	0.268618	0.15092	0.220226	0.186012	0.165448	0.229171	0.298117	0.186841	0.142297	0.305551	0.177163	0.169751	0.158201	0.360577	0.214508	0.153202	0.150738	0.197242	0.111014
AL049629.2	0.00327867	0	0.000409516	0	0	0	0	0.00380118	0	0	0.000677767	0.000209452	0	0	0	0	0	0	0	0	0	0.00110254	0	0	0	0.00372289	0	0	0.000689485	0.00530382	0	0	0	0	0	0	0	0	0	0	0	0	0	0	0	0	0	0.000132227
CD59	0.0118768	0.00965359	0.0159679	0.00914122	0.0287201	0.00468516	0.0255694	0.0113357	0.0103617	0.0131546	0.0120245	0.0212555	0.0096356	0.0353965	0.0107627	0.0168923	0.00802977	0.0118044	0.0179338	0.0164022	0.0213389	0.0247613	0.00662602	0.00523041	0.0034159	0.00408273	0.0362185	0.0258144	0.0145813	0.00540918	0.0150913	0.012914	0.0122604	0.014557	0.0050814	0.00202917	0.00692059	0.0101138	0.0126646	0.027464	0.0269797	0.022398	0.025536	0.0133747	0.0112388	0.0340961	0.0203051	0.0492952
FBXO3	0.073156	0.09736	0.0941193	0.190613	0.172939	0.126752	0.11465	0.105662	0.0753222	0.0693422	0.0768616	0.0749751	0.0889489	0.13933	0.102934	0.104504	0.105641	0.11117	0.102992	0.123352	0.0908578	0.0781861	0.0908211	0.103325	0.126238	0.106616	0.196129	0.148695	0.183879	0.108439	0.120609	0.097137	0.0896835	0.0987996	0.090916	0.121805	0.116828	0.103068	0.181953	0.0989721	0.0996284	0.0993807	0.115234	0.119278	0.164293	0.11203	0.036547	0.0757095
LMO2	0.0182505	0.033513	0.01605	0.0242533	0.0236885	0.00236039	0.038651	0.0181335	0.0255018	0.0129348	0.0270492	0.0271266	0.010629	0	0.0155957	0.0383967	0	0.00586342	0.0217798	0.00115379	0.00937844	0.164338	0.00706335	0.0236843	0.00613473	0.0310127	0.00186056	0.0613824	0.0261369	0.0131019	0.0268794	0.289866	0.00994432	0.0303215	0.0163796	0.0382019	0.013677	0.0221905	0.0170467	0.0912435	0.0371521	0.0334996	0.081254	0.0192346	0.0115359	0.0941376	0.0195422	0.213611
CAPRIN1	0.113569	0.110046	0.120793	0.136676	0.161425	0.125111	0.156032	0.121972	0.0883356	0.0899882	0.106555	0.0807037	0.105172	0.134856	0.116733	0.147123	0.148539	0.238346	0.15492	0.111318	0.123626	0.107954	0.0906593	0.120351	0.123719	0.066441	0.0960001	0.18218	0.11591	0.136137	0.10269	0.172417	0.0948647	0.0997887	0.0939167	0.110078	0.111316	0.0765215	0.113888	0.148975	0.186251	0.0884022	0.192211	0.12158	0.111191	0.100476	0.0855281	0.14775
NAT10	0.0492922	0.0534317	0.0663485	0.0427993	0.0390027	0.0490734	0.0532705	0.055656	0.0555417	0.0563807	0.0507656	0.0475671	0.0690003	0.110299	0.082241	0.0637596	0.0750075	0.175926	0.053368	0.0758141	0.0552963	0.0513054	0.0611084	0.0681754	0.0503308	0.0888105	0.0469218	0.0471167	0.0739379	0.0725451	0.0602524	0.0543816	0.0641502	0.0459149	0.0507108	0.116659	0.0577569	0.0486253	0.0817877	0.0931726	0.0629878	0.0420876	0.0871726	0.0795981	0.0612897	0.0485382	0.0443743	0.0859389
ABTB2	0.171572	0.249268	0.251157	0.213475	0.171748	0.130993	0.166403	0.234669	0.183711	0.184756	0.18629	0.214938	0.151705	0.294488	0.230667	0.16783	0.385077	0.17415	0.249252	0.196223	0.250229	0.242188	0.25004	0.168207	0.174795	0.211514	0.165762	0.225876	0.104658	0.218609	0.23441	0.121634	0.218143	0.248817	0.146126	0.213344	0.257446	0.278586	0.273476	0.374085	0.327213	0.176651	0.213673	0.229428	0.239417	0.152465	0.167446	0.286552
CAT	0.0389988	0.0533841	0.0937119	0.06727	0.0501748	0.0481986	0.0701791	0.067182	0.0723579	0.0731617	0.0493621	0.0504964	0.0485928	0.0688381	0.0600117	0.0825996	0.0904997	0.0355002	0.0860069	0.0503823	0.0482128	0.0425978	0.054362	0.0434485	0.041958	0.0909664	0.114006	0.0467866	0.05849	0.0774662	0.0804625	0.0177178	0.0526809	0.0841973	0.0589011	0.059755	0.0855858	0.0654597	0.0666661	0.103328	0.0599954	0.0247972	0.0505984	0.0795497	0.0431713	0.0693301	0.0676926	0.0348207
ELF5	0	0	0.000943225	0	0	0	0	0	0	0.000139714	0	0	0	0	0.00224494	0	0.00269286	0	0	0	0	0	0	0	0	0	0	0	0.00266202	0	0	0	0	0	0	0	0	0.000504728	0	0	0	0	0	0	0	0	0	0
EHF	0	0	0	0	0	0	0	0	0.00053459	0.000191482	0	0	0	0	0	0	0	0	0.000354937	0	0	0	0	0	0	0	0	0	0	0	0	0	0	0	0.00124405	0	0	0	0	0	0	0	0	0	0	0	0	0
APIP	0.175335	0.0584759	0.142525	0.233568	0.126797	0.0689576	0.0949868	0.0624053	0.0783052	0.0718916	0.133215	0.116136	0.0605713	0.0810344	0.0385737	0.0575815	0.179376	0.168444	0.116467	0.0932704	0.103963	0.10861	0.0821722	0.0610273	0.0460182	0.180467	0.075425	0.151733	0.128852	0.0989235	0.0985003	0.0971455	0.105582	0.080616	0.130715	0.107403	0.141481	0.0373693	0.155108	0.133569	0.0606844	0.0704432	0.162685	0.0531973	0.0879026	0.0968288	0.0413433	0.0750023
PDHX	0.148608	0.145724	0.101383	0.0981719	0.196013	0.170727	0.136098	0.12648	0.100495	0.09647	0.093796	0.126991	0.121125	0.137961	0.113691	0.156721	0.160783	0.113629	0.149972	0.141071	0.121976	0.0983276	0.12146	0.100687	0.13626	0.202511	0.087958	0.162873	0.163414	0.185193	0.120227	0.119886	0.112485	0.08825	0.146781	0.126427	0.127129	0.102205	0.134266	0.113796	0.109694	0.115312	0.187211	0.172589	0.0982437	0.10746	0.0853169	0.171381
CD44	0.000697747	0	0.00192587	0.00176355	0.00248299	0	0.00437259	0.00682857	0.00439019	0	0.000444034	0.00717856	0.00376946	0.0136718	0.0102144	0.00470144	0	0.00608055	0.00144941	0.00259626	0	0.010448	0.00379282	0.000720011	0.00294156	0	0	0.00192966	0.0130516	0.00405541	0.00805172	0.00403322	0.00407384	0.0188003	0.00784805	0	0	0.00177749	0.00320459	0.00123219	0.00385054	0.000621809	0	0.00384417	0.00180709	0.00126863	0	0.0260242
SLC1A2	0.463801	0.573738	0.407541	0.589656	0.502363	0.591893	0.38481	0.334072	0.222282	0.269635	0.254875	0.395265	0.358939	0.369638	0.354369	0.582284	0.828119	0.508384	0.417047	0.4604	0.350183	0.384011	0.46216	0.30582	0.391148	0.654341	0.857069	0.575307	0.508378	0.512201	0.350349	0.600766	0.34532	0.331589	0.545983	0.524451	0.512908	0.343036	0.810351	0.532236	0.448183	0.392901	0.433208	0.63367	0.541292	0.260144	0.399806	0.434606
PAMR1	0.151894	0.0165947	0.054193	0.0974856	0.0433217	0.024043	0.0115127	0.0437978	0.0398589	0.0145297	0.0193688	0.0276501	0.0255278	0.104442	0.051937	0.0817846	0.0336213	0.0680811	0.0517791	0.0807566	0.0688711	0.0577874	0.0152313	0.0990928	0.0230215	0.0244757	0.00723664	0.0675091	0.15707	0.0635924	0.0372534	0.108229	0.0157621	0.0280527	0.0283212	0.00587068	0.0356632	0.0146474	0.0390097	0.0867314	0.0473475	0.0421985	0.0586881	0.0222012	0.0163404	0.0583046	0.0560509	0.00523638
FJX1	0.0175426	0.0215647	0.0119857	0.00667455	0	0.0180332	0.0101609	0.016756	0.0172026	0.00348199	0.00795522	0.00388177	0.0223203	0.008965	0.00946682	0.0270179	0	0.00844185	0.0179552	0.0204447	0.00779033	0.0360858	0.00571086	0.00678947	0.00500631	0.0148011	0.040471	0.0441361	0.00571654	0.0150276	0.015511	0.0516153	0.0197382	0.0113876	0.0254229	0.0144473	0.00547566	0.0152099	0.0655671	0.0368521	0.0179066	0.00877732	0.0310351	0.0021286	0.00913037	0.0202017	0.00789908	0.0155587
TRIM44	0.285837	0.337646	0.242676	0.389984	0.332378	0.354934	0.285536	0.232959	0.196924	0.205145	0.199012	0.251447	0.212416	0.356953	0.314367	0.348894	0.413268	0.341688	0.2544	0.276491	0.254055	0.180045	0.266689	0.245721	0.240162	0.370062	0.380565	0.345392	0.402468	0.314345	0.214388	0.267977	0.224249	0.262434	0.25149	0.313093	0.273956	0.222938	0.314584	0.355655	0.366135	0.244544	0.331495	0.360649	0.31002	0.198653	0.204606	0.247328
LDLRAD3	0.434886	0.594653	0.356306	0.534403	0.564296	0.496001	0.378347	0.361296	0.278813	0.269173	0.234807	0.370747	0.37171	0.581237	0.399687	0.558514	0.75802	0.674609	0.395308	0.460506	0.366647	0.250334	0.424717	0.298999	0.393273	0.582707	0.802615	0.5194	0.523701	0.49559	0.315669	0.466569	0.330973	0.332874	0.475694	0.505697	0.445482	0.40146	0.722047	0.487561	0.547991	0.314254	0.466887	0.599699	0.484032	0.247864	0.343923	0.334111
COMMD9	0.0169891	0.0170991	0.0292205	0.00866985	0.0274389	0.0161966	0.0207759	0.0244675	0.0122658	0.0111777	0.019558	0.0216223	0.0231409	0.0271519	0.0240324	0.0240781	0.0284553	0.0208949	0.0302758	0.0203181	0.0119232	0.0136653	0.0204237	0.00808915	0.0110396	0.038402	0.0279858	0.0180159	0.0217759	0.0101348	0.0278812	0.0300474	0.0190307	0.017384	0.0104206	0.0287448	0.00938271	0.00782755	0.072243	0.0189028	0.016179	0.0102798	0.0148794	0.0158731	0.0142009	0.0103806	0.00621887	0.00521222
PRR5L	0.1039	0.106099	0.103922	0.140402	0.171884	0.114152	0.208263	0.130564	0.114247	0.159259	0.110927	0.126161	0.0980442	0.0460833	0.15388	0.177299	0.227751	0.149495	0.129207	0.167857	0.100992	0.107074	0.138935	0.140529	0.0931269	0.116599	0.160804	0.160772	0.15626	0.13688	0.13537	0.0900899	0.141989	0.117316	0.0827302	0.12496	0.189377	0.166662	0.0667636	0.167498	0.120199	0.0725819	0.0364797	0.23225	0.162728	0.112147	0.194558	0.258263
TRAF6	0.0619943	0.0639932	0.0576313	0.0236266	0.0738937	0.0709585	0.0696481	0.0424098	0.0308667	0.0475	0.0166884	0.0547179	0.0331578	0.0303432	0.0272534	0.026957	0.0663996	0.0123143	0.0404032	0.0719824	0.0405331	0.0392543	0.043164	0.0277703	0.053027	0.0739542	0.011563	0.0643757	0.0859615	0.0501886	0.0272582	0.123404	0.0326873	0.040081	0.044816	0.0406338	0.0332646	0.0312775	0.0349069	0.0709555	0.0341108	0.0556092	0.0804949	0.0419126	0.0463269	0.0183259	0.0306574	0.0509847
RAG1	0	0.000915871	0	0	0	0.00371063	0.00173907	0.00352759	0	0.00101464	0.00181339	0.000148393	0	0	0	0.00420071	0	0	0	0	0.00321666	0.000229611	0.000797006	0.00355432	0.000498044	0	0	0	0	0.00122549	0.000574652	0	0.00104663	0	0	0	0.00476695	0	0	0.00228408	0	0.000848171	0	0.00125396	0	0.00240681	0	0.00468367
RAG2	0	0	0	0	0.0111246	0	0	0	0.00118556	0	0.00116397	0.00112729	0	0	0	0	0	0	0.00218519	0	0	0.00125996	0	0.00136954	0	0	0	0	0	0.00377948	0	0	0.00056089	0	0	0	0.00458841	0	0	0	0.00187848	0	0	0	0	0.000729599	0.000504417	0.000868804
C11orf74	0.0339079	0.0372321	0.0473524	0.126224	0.0619799	0.102533	0.0600138	0.0444087	0.0387311	0.0447813	0.0421076	0.0510409	0.0401444	0	0.0425685	0.0610091	0.0868502	0.0782842	0.0506319	0.0550971	0.0609031	0.0281457	0.0388764	0.0428226	0.0411155	0.054296	0.15299	0.0654747	0.0611073	0.0721154	0.0423513	0.024801	0.042333	0.046246	0.0327749	0.0781358	0.0480248	0.0501346	0.0224009	0.0445175	0.0377624	0.0325596	0.0678764	0.0939442	0.0373973	0.0330491	0.0558641	0.0273459
LRRC4C	0.186131	0.138207	0.16908	0.146228	0.105425	0.115021	0.10112	0.0927692	0.0522486	0.0759599	0.0689743	0.0922196	0.0829299	0.0955048	0.113872	0.175789	0.210139	0.108462	0.0845833	0.116661	0.0886781	0.100597	0.0874482	0.0748663	0.123577	0.138761	0.182318	0.136354	0.142896	0.0908125	0.0900885	0.11285	0.0824466	0.0670826	0.102084	0.13279	0.0874276	0.0990836	0.193402	0.105504	0.123964	0.0691868	0.18028	0.103152	0.150128	0.0717546	0.0844319	0.185247
API5	0.0923238	0.108922	0.0784173	0.0788307	0.114289	0.108797	0.134332	0.0887452	0.0612107	0.0905827	0.0609078	0.0824617	0.0908494	0.120914	0.10279	0.0991656	0.087472	0.180603	0.108314	0.104999	0.07867	0.0728956	0.100712	0.0867381	0.062509	0.156301	0.101549	0.103963	0.0964487	0.140449	0.107383	0.0942331	0.091252	0.0830411	0.0816828	0.071545	0.100427	0.0727171	0.160896	0.0695885	0.124399	0.0675469	0.122994	0.126406	0.0693893	0.0529231	0.0786854	0.133673
TTC17	0.396823	0.459352	0.279689	0.402714	0.389362	0.399892	0.320796	0.289082	0.206296	0.24738	0.222628	0.311704	0.294157	0.351142	0.351144	0.453216	0.551089	0.468762	0.33488	0.374894	0.3504	0.222586	0.3201	0.265885	0.312101	0.57957	0.53445	0.422269	0.407468	0.42814	0.268735	0.297283	0.26281	0.317182	0.436948	0.419634	0.417833	0.26685	0.499479	0.429681	0.433761	0.280601	0.469407	0.514335	0.402717	0.229103	0.220879	0.283925
HSD17B12	0.298477	0.352306	0.276261	0.394303	0.298338	0.378651	0.23622	0.274982	0.211727	0.209746	0.178951	0.299901	0.290761	0.238694	0.294918	0.343535	0.487598	0.426181	0.304166	0.299749	0.279169	0.216677	0.311949	0.205151	0.270285	0.391967	0.484333	0.341271	0.465414	0.330956	0.259702	0.332214	0.243925	0.286933	0.411513	0.276064	0.324862	0.260236	0.414243	0.391128	0.363876	0.305465	0.369579	0.379213	0.384321	0.216664	0.210538	0.274698
ALKBH3	0.0842258	0.0852451	0.0407993	0.102297	0.0770318	0.0527552	0.048932	0.0685316	0.0498222	0.0452524	0.0470369	0.0620757	0.0801958	0.043675	0.0825996	0.0999549	0.0747908	0.0954202	0.0640598	0.066952	0.0665845	0.044146	0.0537431	0.0574287	0.102225	0.0451009	0.0132542	0.0752377	0.0564433	0.0660155	0.0439421	0.0393811	0.0538275	0.0444439	0.0470114	0.0610713	0.0543086	0.0491738	0.0930063	0.0668561	0.0579033	0.0575989	0.110635	0.0888433	0.0749056	0.0405959	0.0551799	0.0523328
C11orf96	0.0207876	0.046641	0.0345383	0.0420209	0.0544238	0.0578194	0.10015	0.0696022	0.0595132	0.0399237	0.0502662	0.0149402	0.0627755	0.0763779	0.0381281	0.0778305	0.0242364	0.0104985	0.101315	0.042498	0.0359549	0.100147	0.019416	0.0425219	0.0538568	0.0128748	0.127063	0.0402532	0.0810229	0.044791	0.068102	0.0694898	0.0301893	0.0401316	0.0168853	0.0273041	0.0269082	0.0421608	0.0784752	0.0925317	0.0367691	0.043757	0.0540177	0.028776	0.0397332	0.084473	0.02275	0.0662457
ACCSL	0.000371373	0.00134776	0.000347309	0	0.0051833	0	0	0	0	0.00103463	0	0	0	0	0	0	0	0	0.00150854	0	0.00302677	0	0	0.00327154	0.000377225	0	0	0	0.00110606	0	0.00149138	0	6.94285e-05	0	0	0	0.00281544	0	0	0	0	0.0018688	0.00888156	0	0	0	0	0.00104393
ACCS	0.0226709	0.022322	0.00584	0	0.0126715	0.0414611	0.00431374	0.0192065	0.0197906	0.00646835	0.0148962	0.0141637	0.0287383	0.0120882	0.0160479	0.0246558	0.0442897	0.0120663	0.0150499	0.0234286	0.0141653	0.00659841	0.01291	0.0293587	0.00747574	0.0183918	0.0310283	0.0049966	0.0134714	0.0178678	0.0100164	0.00511201	0.0193225	0.0157748	0.0146347	0.0241629	0.0114388	0.0124263	0.00820417	0.0105804	0.0099118	0.0203902	0.0117131	0.0183414	0.0137652	0.0129141	0.0452028	0.0121339
EXT2	0.178722	0.217067	0.128645	0.142768	0.216383	0.16374	0.123688	0.153286	0.123361	0.129061	0.118525	0.139873	0.141492	0.15704	0.159852	0.198973	0.229286	0.0811116	0.142302	0.158923	0.152721	0.116296	0.142421	0.134252	0.145766	0.283637	0.164449	0.135183	0.173594	0.202201	0.106826	0.171904	0.145692	0.156741	0.137259	0.228405	0.146654	0.13469	0.176572	0.162785	0.195205	0.139356	0.0963402	0.1782	0.150651	0.0973714	0.139924	0.122555
ALX4	0.00063388	0.000758886	0	0	0	0	0	0	0.00156976	0.000893873	0	0.000353354	0	0	0	0	0	0	0.00042087	0	0	0.000354213	0	0.00255471	0.000603841	0	0	0	0.00269282	0.00257157	0	0.00108348	0.000943773	0	0.000106634	0	0	0	0	0	0.00659096	0.00113484	0	0	0.00329446	0.000546823	0	0
CD82	0.117837	0.195708	0.121566	0.0496964	0.102387	0.0664231	0.0861395	0.143453	0.106312	0.144565	0.0598536	0.126136	0.0850651	0.212344	0.186474	0.138932	0.217916	0.12259	0.157262	0.0584169	0.133076	0.211592	0.170606	0.220489	0.0845424	0.138424	0.111051	0.148231	0.125888	0.0926701	0.0486176	0.105442	0.122691	0.119703	0.182431	0.220666	0.100608	0.137368	0.119899	0.171615	0.0627188	0.0406983	0.131275	0.225096	0.219006	0.148714	0.133426	0.195822
TSPAN18	0.0174418	0.0124473	0.0114324	0.0101543	0.0186103	0.00502841	0.00768755	0.0174827	0.00338862	0.0164755	0.00971703	0.0100127	0.0116887	0.0331268	0.0399242	0.0277927	0	0.0366642	0.0100939	0.00371939	0.0100015	0.0165047	0.028754	0.00987967	0.0131243	0	0.0238071	0.00106815	0.0221305	0.003044	0.0109929	0.0104844	0.0123371	0.0147954	0.0118012	0.0121582	0.0103179	0.0176039	0.00757738	0.00339303	0.00433836	0.0113876	0.0570286	0.0257555	0.00848171	0.00783187	0.0263337	0.00334604
TP53I11	0.0105654	0.0106354	0.00283932	0	0.00420884	0.00483876	0.00850369	0.0112816	0.00174638	0	0.00308567	0.00343401	0.00407449	0	0.00196938	0.00361634	0.0174663	0.00608055	0.00513996	0	0.00649555	0	0.000720329	0.00730795	0	0.00882838	0	0.00335535	0.0148137	0.0034613	0.00330786	0	0.00716817	0.00386303	0	0	0.00198191	0.0013448	0.00794945	0	0	0.00237759	0	0	0.00734354	0.0053747	0	0.000600001
PRDM11	0.0486591	0.0979732	0.0491884	0.0438751	0.0588616	0.0691763	0.0584076	0.0704642	0.0540453	0.0606878	0.0574604	0.0636963	0.0684666	0.086857	0.0863008	0.0598735	0.0894026	0.0792394	0.0614402	0.0583162	0.0658201	0.0693895	0.0766629	0.0494788	0.0475713	0.0777426	0.0471339	0.0493119	0.0381048	0.0531523	0.0615451	0.0530063	0.0706304	0.05522	0.0560757	0.0725134	0.0582901	0.0928759	0.0536471	0.0702719	0.0659531	0.0779208	0.0362223	0.0603444	0.0789295	0.0493987	0.0544647	0.0476618
SYT13	0.0123751	0.0445606	0.0150033	0	0.0234688	0.0352274	0.0315068	0.0295892	0.0182997	0.00568553	0.00903823	0.00875402	0.0142192	0.0385649	0.0157439	0.0142181	0.0763599	0.0193827	0.0200336	0.0145822	0.0106291	0.00516684	0.0185834	0.00345855	0.0184421	0.108654	0.0425709	0.041131	0.0389965	0.0190615	0.0309951	0.0441077	0.0231772	0.012851	0.0225377	0.0341753	0.0115724	0.0125857	0.0291809	0.0173631	0.0123723	0.0130139	0.0308572	0.021438	0.0201709	0.00541046	0.00692192	0.00129064
CHST1	0.0219071	0.0319871	0.0191677	0.0751977	0.039995	0.0377135	0.0370458	0.02781	0.026734	0.00886918	0.00927765	0.00938079	0.0166975	0.0352004	0.00761673	0.0197578	0.0296966	0.0124428	0.0152059	0.0341265	0.0177875	0.00734106	0.0245176	0.00606722	0.0195841	0.0415793	0.0258823	0.025104	0.0314651	0.0159585	0.0361909	0.0302126	0.0334057	0.00701539	0.0147877	0.0341735	0.0286318	0.0105893	0.0192734	0.0128633	0.0246535	0.0193668	0.0459375	0.0311581	0.00500732	0.009808	0	0.00843602
SLC35C1	0.001492	0.0091025	0.00413111	0.0193548	0.0213368	0	0.0100611	0.0117051	0.0261458	0.00486644	0.00172358	0.00399473	0.00347866	0	0.0089683	0.0117014	0.00542805	0	0.00746778	0.00225757	0.00664923	0.00556443	0.002513	0.00357452	0.00440953	0.0129175	0	0.005839	0.00711215	0.00679774	0.00866323	0.0150107	0.0022414	0.000795655	0.00387358	0	0.00437344	0.00891313	0.0275264	0.00962644	0.000867759	0.00282089	0	0	0.000885388	0.00370872	0	0.0054809
CRY2	0.115834	0.103421	0.075768	0.118686	0.0876387	0.130038	0.0543236	0.11877	0.0956761	0.0518054	0.0608577	0.0856981	0.0667301	0.0990145	0.132768	0.14198	0.136147	0.127549	0.0851141	0.129884	0.0896817	0.0862961	0.0814446	0.0814418	0.0763016	0.145986	0.0923256	0.0982671	0.0953367	0.0772027	0.0882438	0.148203	0.0954174	0.0642474	0.0569922	0.0855557	0.123822	0.0814768	0.154933	0.100445	0.115322	0.108052	0.152271	0.0620185	0.091599	0.0527287	0.0965708	0.130146
MAPK8IP1	0.042538	0.0741744	0.0478334	0.0403893	0.0491674	0.0746716	0.0480759	0.0685892	0.0393275	0.0216896	0.01644	0.0372506	0.0351029	0.0569216	0.0457287	0.0236517	0.0445341	0.0535109	0.0334133	0.0498789	0.0262921	0.051695	0.062292	0.0256163	0.0448488	0.060874	0.0156025	0.0701254	0.0427619	0.0380614	0.0580324	0.0376504	0.0445522	0.0218247	0.0655485	0.0816322	0.0190192	0.0377273	0.137181	0.0670058	0.0288972	0.0468174	0.0303748	0.0747847	0.0529552	0.0263612	0.021358	0.0501535
C11orf94	0	0	0	0	0	0	0	0	0	0	0	0	0	0	0	0	0	0	0	0	0	0	0	0	0	0	0	0	0	0	0	0	0	0	0	0	0	0	0	0	0	0	0	0	0	0	0	0
PEX16	0.0247616	0.00341565	0.013059	0.012166	0.00413248	0.0112451	0.0153822	0.0238007	0.0099857	0.00257928	0.00920977	0.0184103	0.0188254	0	0.0120232	0.0195825	0.0226017	0.0135132	0.0283143	0.0186152	0.0142249	0.010875	0.00510133	0.0164038	0.007883	0.0120297	0	0	0.0320102	0.00610082	0.0177361	0.0555086	0.010837	0.00780114	0.00686029	0.00334438	0.00918362	0.00734921	0.0373555	0.00652161	0.0143933	0.0112459	0.0605274	0.0261319	0.0112818	0.0152181	0.0121936	0.0128197
LARGE2	0	0	0	0	0	0	0	0	0	0.000417719	0	0	0	0	0	0	0	0	0	0	0	0	0	0	0	0	0	0	0	0	0	0	0	0	0	0	0	0	0	0	0	0.00142906	0.0152167	0	0.00129356	0	0	0
PHF21A	0.370314	0.456573	0.256251	0.397952	0.381278	0.426121	0.343042	0.314307	0.244869	0.278916	0.256629	0.357895	0.291586	0.315919	0.355232	0.455848	0.640181	0.477804	0.360277	0.400837	0.303874	0.243859	0.37819	0.312114	0.357294	0.451777	0.674335	0.498093	0.449025	0.460197	0.301524	0.296834	0.290499	0.316183	0.432962	0.419861	0.384095	0.281806	0.61318	0.415064	0.427523	0.326379	0.378344	0.538356	0.474379	0.25414	0.317084	0.307933
CREB3L1	0.0956384	0.158212	0.135933	0.0944032	0.0870237	0.11734	0.0509465	0.118271	0.0969693	0.090138	0.0868367	0.0984778	0.133324	0.179146	0.1494	0.123063	0.0729973	0.14081	0.126111	0.113068	0.106624	0.0675128	0.0850246	0.113026	0.063682	0.0769182	0.2302	0.056977	0.0855048	0.098023	0.0916641	0.129207	0.0998784	0.0938032	0.0837788	0.125027	0.108171	0.104774	0.144805	0.141629	0.162641	0.051648	0.0820636	0.0947976	0.0561634	0.0891011	0.150238	0.040389
DGKZ	0.0427953	0.099713	0.0418008	0.0908468	0.0618051	0.0830073	0.0892603	0.0703711	0.0640147	0.0369775	0.0247397	0.0482506	0.0504527	0.0664843	0.0572199	0.064789	0.120142	0.0566615	0.0505787	0.0479941	0.0485364	0.044285	0.0548171	0.0487787	0.0445456	0.0963934	0.207184	0.0808973	0.0760529	0.0825658	0.0755081	0.0907259	0.0679094	0.0598063	0.0684246	0.113909	0.0955999	0.0763679	0.141889	0.0565591	0.0843012	0.0262628	0.0167169	0.0990131	0.0735174	0.0361284	0.0475615	0.0343204
MDK	0.0145479	0.0140202	0.0180202	0.0322206	0.00861181	0.00384495	0.0518957	0.0202342	0.0274061	0.00570637	0.018059	0.0135893	0.0308338	0.0507448	0.0144595	0.0256138	0.0100837	0.0257955	0.0269591	0.0198036	0.00502257	0.0197758	0.0130409	0.00728069	0.0180145	0.00782316	0.00713539	0.0175811	0.0254287	0.0479972	0.015824	0.0168319	0.0230281	0.0106094	0.00609255	0.00432053	0.00421648	0.0157743	0.026651	0.0178339	0.00811646	0.0238924	0.0620033	0.0169163	0.00788429	0.0208834	0.0185126	0.0220178
AMBRA1	0.243732	0.318338	0.193523	0.38055	0.270753	0.319884	0.22565	0.23024	0.174588	0.162067	0.152801	0.246314	0.191049	0.351885	0.30668	0.306433	0.31234	0.378594	0.259499	0.340798	0.235731	0.161993	0.260761	0.197376	0.202547	0.292737	0.299113	0.275043	0.312185	0.310818	0.217149	0.251487	0.199576	0.205763	0.210398	0.256012	0.238772	0.183333	0.391014	0.282948	0.308446	0.193829	0.272828	0.276563	0.248629	0.210977	0.223881	0.198089
HARBI1	0.0124996	0.00806426	0.00448006	0	0.0191364	0.0152026	0.00873457	0.0102659	0.00956442	0.00272392	0.00428053	0.00408435	0.00682545	0.0157625	0.00270998	0.00384442	0.0333355	0.00810038	0.00871759	0.002196	0.0115778	0.00132331	0.00633378	0.00550987	0.00198761	0.0145999	0.0217546	0.00401086	0.00313491	0.00114858	0.0133028	0.0195335	0.00457836	0.00515324	0	0.00433159	0.000616406	0.0100303	0.027708	0.00475733	0.0221058	0.000470159	0	0.000485646	0.00180709	0.00213237	0.00480831	0.00762212
ATG13	0.0996967	0.0923616	0.0901533	0.0633836	0.0916125	0.128334	0.131826	0.103642	0.0813631	0.0761853	0.0859801	0.105845	0.072616	0.134712	0.141972	0.128839	0.0975789	0.190916	0.129907	0.111766	0.10521	0.079004	0.0841981	0.0937442	0.094911	0.11152	0.151065	0.142457	0.162734	0.124366	0.101532	0.128786	0.114144	0.125224	0.114434	0.136721	0.116754	0.132267	0.126277	0.11133	0.117056	0.118897	0.206071	0.140054	0.110605	0.0599943	0.0909253	0.0793744
ARHGAP1	0.110195	0.0967388	0.114845	0.186227	0.110134	0.0564032	0.097209	0.103762	0.114729	0.0761645	0.0532611	0.0749066	0.102396	0.188221	0.147915	0.13683	0.134043	0.124746	0.129889	0.1349	0.0960094	0.0964741	0.1545	0.109783	0.0784607	0.140443	0.094954	0.105326	0.119356	0.0862755	0.1135	0.12009	0.127254	0.0925126	0.0917989	0.115487	0.177307	0.106663	0.242044	0.140818	0.145501	0.129005	0.188368	0.130235	0.11617	0.0950831	0.114098	0.0802604
ZNF408	0.0173211	0.01369	0.00381826	0	0.00296042	0.00820714	0.0108078	0.015456	0.000479777	0.00561164	0.00468053	0.00602028	0.0069685	0	0.0157201	0.0213369	0.00505179	0	0.016848	0.00536472	0.0094395	0.00438356	0.000456218	0.000800049	0.00353823	0.00399857	0.00929971	0	0.00646517	0.00325358	0.00851226	0.0102711	0.0036546	0.00503795	0	0.00288715	0.0111867	0.0148249	0.0436682	0	0.00262765	0	0	0.00685609	0.00224828	0.00619429	0.00251361	0.0119751
F2	0.00135993	0	0.000812936	0	0	0	0.00126851	0	0	0.000284669	0	0	0	0	0	0	0	0	0	0	0	0	0.0125269	0	0	0.00529215	0	0	0.00144341	0	0	0	0.000436072	0	0	0	0	0	0	0.0038155	0	0	0	0	0	0	0	0.002156
CKAP5	0.120414	0.158283	0.123161	0.255022	0.157569	0.178367	0.137545	0.136238	0.102403	0.108569	0.0947371	0.117954	0.103827	0.129861	0.148406	0.172736	0.181822	0.178765	0.131488	0.166281	0.136721	0.105476	0.13712	0.1169	0.129217	0.192782	0.224683	0.123061	0.172521	0.145308	0.123004	0.134302	0.123721	0.118875	0.115841	0.164321	0.129012	0.129215	0.249846	0.119051	0.106822	0.136506	0.170857	0.143661	0.0991771	0.0817054	0.131625	0.142519
LRP4	0.307068	0.335544	0.260143	0.404715	0.383761	0.323964	0.318909	0.326487	0.256562	0.237199	0.206112	0.304969	0.309937	0.304182	0.322623	0.452944	0.501202	0.600916	0.325668	0.363141	0.310675	0.158821	0.326944	0.271794	0.245569	0.400743	0.368667	0.292224	0.436221	0.359759	0.274988	0.253123	0.305984	0.28427	0.4093	0.397222	0.34478	0.26792	0.514808	0.239413	0.373941	0.308262	0.544469	0.385792	0.378254	0.23165	0.302646	0.166026
C11orf49	0.276333	0.357134	0.212718	0.330115	0.275879	0.316618	0.25742	0.248718	0.192438	0.197855	0.179214	0.246512	0.263157	0.256624	0.297758	0.320595	0.371398	0.344123	0.259246	0.28522	0.312516	0.189444	0.284943	0.213696	0.25475	0.260677	0.374562	0.307339	0.309723	0.285782	0.223924	0.289192	0.238188	0.2586	0.344297	0.318039	0.284031	0.239554	0.390353	0.362192	0.319172	0.243345	0.33171	0.385701	0.333685	0.213031	0.224322	0.133724
ARFGAP2	0.0761555	0.092633	0.0601605	0.10237	0.0924833	0.0668534	0.105888	0.0948709	0.0540738	0.0420212	0.0445508	0.0553623	0.0776182	0.144931	0.0591282	0.0833028	0.0994972	0.103746	0.0928853	0.0828459	0.0544629	0.0665384	0.045481	0.0595791	0.0691075	0.106291	0.103796	0.0718208	0.0722791	0.0808293	0.0798074	0.100034	0.0713175	0.0710226	0.0488808	0.049658	0.0834384	0.0627389	0.152118	0.0403011	0.0649634	0.104434	0.0921984	0.115831	0.0570862	0.0546909	0.0412498	0.0623938
PACSIN3	0.0102482	0.0113943	0.00776508	0	0.00416139	0.0170721	0.00151595	0.0102623	0.00990061	0.00353447	0.0183331	0.00366448	0.00466487	0.0509405	0.0130554	0.00555083	0.0105958	0	0.0122565	0.00601289	0.00712305	0.00352919	0.00547322	0	0.0122865	0.00212134	0	0	0.00695558	0.0116224	0.0132342	0.0096209	0.00891046	0.00616563	0.0064019	0.00459626	0.0039313	0.00487066	0.0199713	0.00559785	0.0100766	0.00832289	0.0361299	0.00489901	0.00410937	0	0.0038046	0.00321426
DDB2	0.0218478	0.0243031	0.0206736	0.0307067	0.0156583	0.0199091	0.0590636	0.0336669	0.0299421	0.0107495	0.00822356	0.0512065	0.0152299	0	0.0201083	0.00758973	0.0635089	0.00281871	0.0225691	0.0448366	0.0199179	0.0224479	0.0150574	0.0265872	0.0116842	0.0305234	0.0620495	0.126107	0.0827864	0.0188569	0.0461736	0.0596092	0.0421067	0.0287998	0.0400894	0.0104725	0.0510196	0.0376191	0.0443349	0.0564409	0.0219473	0.0376437	0.023709	0.0356718	0.0328287	0.0176593	0.00604498	0.0673011
ACP2	0.0222172	0.0446972	0.0303522	0.0320044	0.0191267	0.042558	0.0193701	0.0243358	0.0358998	0.00587173	0.0165582	0.0200555	0.0350852	0.0181744	0.0175509	0.0213436	0.0362723	0.0281767	0.0394681	0.0302642	0.0264595	0.0221839	0.0118011	0.0202583	0.0170301	0.04932	0.0333183	0.032914	0.0253993	0.0366582	0.0160271	0.0396463	0.0217669	0.0211122	0.00430462	0.0144808	0.0189478	0.0315339	0.0577863	0.0265581	0.0450819	0.0299047	0	0.0228923	0.0087373	0.0204088	0.0203373	0.0142113
NR1H3	0.0411618	0.0165815	0.0278652	0.0637102	0.022487	0.0346537	0.0427605	0.0363799	0.0260905	0.0195223	0.0136378	0.0123165	0.0203064	0.0175577	0.0360541	0.0497853	0.0522607	0.0256415	0.0233205	0.0424081	0.00960522	0.0116122	0.0305827	0.0333142	0.0174382	0.0138841	0.0152465	0.0406819	0.0338062	0.0471769	0.0321443	0.0397312	0.0325618	0.0346054	0.0311548	0.0126483	0.0524959	0.0207572	0.0654032	0.0285232	0.0153646	0.0267908	0	0.0515653	0.0288139	0.0250923	0.0248388	0.0132313
MADD	0.107017	0.0870515	0.0724726	0.114953	0.0742145	0.112726	0.0879236	0.0875963	0.0702741	0.0631725	0.0474748	0.0941507	0.0591342	0.140683	0.0900812	0.0782297	0.140995	0.0964291	0.0599678	0.053326	0.0583595	0.0623422	0.0758495	0.0581071	0.0785779	0.127325	0.0729209	0.0721805	0.126833	0.0824038	0.0781199	0.0944964	0.0865519	0.0595068	0.0679201	0.115236	0.0894223	0.0652256	0.133138	0.114942	0.0888756	0.0764732	0.106044	0.0593896	0.0746002	0.0656437	0.0806795	0.05814
MYBPC3	0.000247034	0	0.00595232	0	0	0.00334095	0	0	0.000851975	0.00149612	0.00166812	0.000431842	0	0	0	0	0	0	0	0.00281789	0	0.000609757	0	0	0.00137908	0	0	0.0016968	0.00424657	0.00203603	0.000574652	0	0	0	0	0.00118142	0	0.00118428	0	0.00569471	0.000942775	0.000603998	0	0	0	0	0	0.000240837
SPI1	0.00088284	0.006289	0.0131459	0.00893211	0.00247293	0.0207527	0.00458278	0.0108422	0.014653	0.00364931	0.00723191	0.00618971	0.00572223	0.00591761	0.0152224	0.0175331	0	0.01605	0.00925988	0.00545087	0.00425601	0.00231261	0	0.0112963	0.000248466	0.00153073	0.00163476	0.00713779	0.0203878	0.0108483	0.00493411	0.0059803	0.00425893	0.0091615	0.00958997	0.00589545	0.00472502	0.0130033	0.00207893	0	0.00846932	0.00516512	0	0	0.00468079	0.00416028	0	0.00154702
SLC39A13	0.0217158	0.0427913	0.0308021	0.0208977	0.038784	0.0314437	0.0391964	0.0401807	0.038757	0.0150517	0.0204463	0.0189506	0.0450413	0.0379596	0.0355345	0.0170335	0.0447364	0.0296745	0.0370939	0.0174161	0.0283758	0.0170234	0.0150754	0.0263047	0.014369	0.0492881	0.119968	0.0251211	0.0412193	0.0183196	0.0377525	0.0724142	0.0304874	0.0303843	0.0115556	0.00898172	0.0285196	0.0390849	0.0270247	0.0367087	0.032501	0.0219792	0	0.0342103	0.0307822	0.0208689	0.0183006	0.00892014
PSMC3	0.0244654	0.0363598	0.0089377	0	0.0335401	0.0533528	0.0450856	0.0279985	0.0158458	0.00995583	0.0110455	0.00889819	0.0316595	0.030672	0.0201149	0.0138171	0.0144578	0.0340087	0.0253971	0.01865	0.0180276	0.018027	0.0307967	0.0171801	0.0158582	0.0339169	0.0311591	0.0339329	0.0261426	0.0304671	0.0284931	0.0180191	0.0211191	0.00173265	0.0160624	0.030288	0.0294849	0.0206269	0.0865406	0.00986954	0.0188919	0.0103794	0.0448256	0.0280984	0.00576885	0.0112704	0.0115895	0.0104139
RAPSN	0	0	0.000356812	0	0	0	0	0	0	0	0	0	0	0	0	0	0	0	0	0.00142105	0	0	0	0	0	0	0	0	0	0	0	0	0	0	0	0	0	0	0	0	0	0.00627607	0	0	0	0	0	0
CELF1	0.246414	0.296714	0.219103	0.31419	0.329721	0.318925	0.181697	0.226522	0.193094	0.182569	0.152144	0.214261	0.220704	0.294547	0.284018	0.312323	0.443303	0.346446	0.258322	0.289006	0.267061	0.156797	0.280356	0.200779	0.228906	0.347009	0.367545	0.274726	0.285037	0.303307	0.201696	0.27271	0.202473	0.200321	0.275269	0.307167	0.235215	0.221612	0.367084	0.310369	0.279815	0.185111	0.369083	0.336715	0.273613	0.178324	0.230256	0.189083
NDUFS3	0.054969	0.0537397	0.0273935	0.0960851	0.0463082	0.0787952	0.0660459	0.0602016	0.0329492	0.028394	0.0303139	0.0173746	0.055518	0.0510625	0.0443689	0.0453632	0.0953532	0.0291292	0.0646547	0.050925	0.0426591	0.0285809	0.0163392	0.0169561	0.0324254	0.0942257	0.0713294	0.10989	0.0703801	0.0879759	0.0519342	0.0512554	0.0473388	0.0412099	0.0356817	0.0683716	0.0334089	0.0562886	0.109314	0.048248	0.0816825	0.0533005	0.0925718	0.0475713	0.0440164	0.0254414	0.0199826	0.0237953
KBTBD4	0.00195073	0.00443966	0.0139833	0.0217912	0.0112075	0.00670327	0.0173107	0.0183898	0.0215583	0.00393081	0.00756042	0.0140299	0.0159693	0.0448534	0.00855838	0.0187513	0.031738	0.00347917	0.0298616	0.026701	0.0107078	0.00980501	0.00736908	0.00739843	0.00518641	0.0277027	0.0351677	0.00243385	0.0182405	0.00798385	0.0104639	0.0202109	0.0108786	0.0108816	0.0109187	0.0101522	0.0208459	0.0209511	0.0382116	0.0212937	0.029369	0.00364166	0.00827759	0.0196427	0.0107035	0.00441491	0.00403001	0.00996202
FAM180B	0	0	0	0	0	0	0.00208187	0	0	0	0	0	0	0	0	0	0	0	0	0	0	0	0.00491481	0.00106438	0	0	0	0	0	0	0	0	0	0	0	0	0	0	0	0	0	0	0	0	0	0	0	0
C1QTNF4	0.0599231	0.0534488	0.0236474	0.0319907	0.0958963	0.0793608	0.0695214	0.0630897	0.04102	0.0274648	0.0156054	0.0380596	0.0595396	0.042116	0.0709169	0.0530218	0.0873119	0.0718206	0.0443106	0.079425	0.0527078	0.0220192	0.0337664	0.0174212	0.0407691	0.0899439	0.127023	0.0583867	0.0790526	0.0667445	0.0467218	0.0901756	0.0573836	0.0134828	0.0608733	0.0855998	0.065784	0.053777	0.106801	0.0625055	0.0923871	0.0518696	0.0431732	0.0192116	0.0389458	0.0261616	0.0174738	0.00984544
MTCH2	0.166319	0.20917	0.1545	0.184965	0.22753	0.164867	0.115942	0.145909	0.159632	0.121044	0.0876081	0.142595	0.135688	0.246894	0.209707	0.214888	0.098866	0.291891	0.168921	0.19599	0.153252	0.121042	0.162005	0.130335	0.158064	0.222842	0.210888	0.129207	0.193333	0.161717	0.129425	0.206866	0.153041	0.111998	0.187955	0.173503	0.164224	0.112999	0.25054	0.172253	0.191249	0.15593	0.281645	0.10025	0.125213	0.112152	0.10462	0.0703098
AGBL2	0.00199954	0.00374853	0.0188631	0.00888228	0.0110539	0.0143492	0.00290598	0.00246179	0.0037684	0.00316716	0.00637747	0.00497414	0.00254843	0	0.00237592	0.00461771	0	0	0.00344813	0.00756225	0.00639853	0.004766	0.00182935	0.000886117	0.00183404	0.0172459	0	0.00540241	0.00680328	0.00346434	0.00469809	0.00387958	0.00206388	0	0.000341526	0.00321549	0	0.00804623	0	0.0104274	0.012334	0.00153814	0	0	0.00414111	0	0	0.00240723
FNBP4	0.296569	0.395012	0.244131	0.314199	0.327919	0.302789	0.206594	0.236065	0.196953	0.173524	0.13312	0.229232	0.242156	0.315951	0.252051	0.368173	0.294033	0.444849	0.263839	0.285429	0.247983	0.182364	0.214923	0.22258	0.181337	0.346756	0.344247	0.257095	0.301032	0.312726	0.205972	0.259244	0.2289	0.276977	0.253495	0.364541	0.280811	0.239328	0.392674	0.344764	0.318096	0.194044	0.507166	0.278424	0.226518	0.180525	0.24225	0.201274
NUP160	0.240146	0.22168	0.232743	0.311449	0.239593	0.192045	0.214724	0.209806	0.151448	0.132307	0.11437	0.198034	0.155276	0.301056	0.233431	0.271163	0.253254	0.263972	0.201608	0.220478	0.177531	0.1412	0.16128	0.201412	0.143401	0.238819	0.164898	0.188395	0.304672	0.23626	0.180585	0.206556	0.192968	0.182162	0.217716	0.26046	0.209294	0.175329	0.27607	0.228813	0.280983	0.212888	0.376269	0.21986	0.223218	0.149436	0.160509	0.186719
PTPRJ	0.449921	0.504362	0.324284	0.600838	0.462439	0.457157	0.347486	0.335029	0.278706	0.302153	0.247973	0.395575	0.31629	0.523495	0.409473	0.458271	0.721415	0.561526	0.398991	0.489744	0.362415	0.270292	0.401278	0.290728	0.429617	0.588953	0.676065	0.462912	0.567664	0.480891	0.312948	0.402043	0.370242	0.371078	0.531528	0.454461	0.426703	0.334782	0.756509	0.49102	0.488117	0.337991	0.602314	0.670146	0.486154	0.304819	0.282933	0.351942
FOLH1	0.00522383	0.0217439	0.0113887	0.0622272	0.0423987	0.0295612	0.0111667	0.0195879	0.016822	0.00821298	0.00363018	0.00547071	0.00668347	0.0333942	0.0145575	0.00745045	0.013156	0.0160731	0.00648579	0	0.00788977	0.0103092	0.028083	0.00326227	0.00740231	0.0364909	0.0988606	0.0220872	0.0190261	0.0202868	0.0166998	0.0253499	0.0088555	0.00904705	0.00421327	0.00656423	0.0145389	0.00604044	0.0288813	0	0.00489429	0.00424757	0.0356192	0.0209952	0.0056109	0.00543957	0.00633602	0.00723543
TRIM48	0	0	0	0	0	0	0	0	0	0	0	0	0	0	0	0	0	0	0	0	0	0	0	0	0	0	0	0	0.0016955	0	0	0	0	0	0	0	0	0	0	0	0	0	0	0	0	0	0	0
TRIM51	0	0	0	0	0	0	0	0	0	0	0	0	0	0	0	0	0	0	0	0	0	0	0	0	0	0	0	0	0	0	0	0	0	0	0	0	0	0	0	0	0	0	0	0	0	0	0	0
OR5AS1	0	0	0	0	0	0	0	0	0	0	0	0	0	0	0	0.00319332	0	0	0	0	0	0	0	0	0.000907799	0	0	0	0.00167486	0	0	0	0.00102865	0	0	0	0	0.00160901	0	0	0	0	0	0	0	0	0	0.0014992
OR9G4	0	0	0	0	0	0	0	0	0	0	0	0	0	0	0.00298934	0	0	0	0.00186902	0	0	0	0	0.003513	0	0	0	0	0	0	0.000517303	0	0	0	0	0	0	0	0	0	0	0	0	0	0.000962243	0	0	0
LRRC55	0.00186689	0	0	0	0	0	0	0.000148635	0.000796169	0	0	0.00503603	0	0	0	0	0	0	0	0.00756225	0	0	0	0	0	0	0	0.00701314	0.00121731	0	0	0	0.0020965	0	0	0.0127985	0.00162642	0	0	0	0	0	0	0	0.00104469	0.00106315	0	0
APLNR	0	0	0	0	0	0	0.0016494	0.000340099	0	0	0	0	0	0	0	0	0	0	0.0017764	0.00271477	0	0	0	0	0	0.00494595	0	0	0	0	0.000817536	0	0.00112995	0	0	0	0	0	0	0	0	0	0	0	0	0	0	0
TNKS1BP1	0.0185974	0.0448493	0.0151573	0.0244959	0.0201807	0.0188543	0.0154463	0.0398848	0.0257052	0.0168839	0.0241281	0.0391824	0.0240617	0.0125155	0.062694	0.0595469	0.0262248	0.0223752	0.0563865	0.0322298	0.0139496	0.0484648	0.0318683	0.0319159	0.010471	0.0021606	0.0419007	0.0216177	0.0208561	0.0396538	0.0288498	0.102284	0.0273895	0.0114753	0.00685187	0.0474669	0.0354256	0.0463702	0.0226756	0.0788431	0.00880149	0.0222773	0.0982693	0.0183274	0.0234581	0.0351119	0.0778483	0.0364472
SSRP1	0.049065	0.0270985	0.0260119	0.033198	0.0621871	0.037202	0.0409335	0.0486538	0.0328151	0.0178571	0.0244173	0.0258764	0.0536809	0.0261688	0.0570206	0.0312594	0.0170902	0.0184781	0.0512744	0.0395801	0.033202	0.0240802	0.0284704	0.0245169	0.0152389	0.0397767	0.0288474	0.02795	0.0217386	0.0287181	0.0476919	0.0530897	0.0263052	0.0366419	0.0363567	0.0559064	0.0288261	0.028466	0.0553921	0.0263406	0.0290837	0.0219289	0.0555014	0.0795408	0.0506153	0.0157604	0.0543161	0.0477748
P2RX3	0	0	0.000995305	0	0	0	0	0.00126164	0	0	0	0.000102773	0	0	0	0	0	0	0	0	0	0	0	0	0	0	0	0	0	0.00351359	0	0	0	0	0	0	0	0	0	0	0	0	0	0	0	0	0	0.000398988
AP000781.2	0	0	0	0	0	0	0	0	0	0	0.00268403	0.00115293	0.00039682	0	0	0	0	0	0	0.00570389	0.000964604	0.00129832	0	0	0	0	0	0	0	0	0	0	0.000111978	0	0.000529559	0	0	0	0	0	0	0	0	0	0	0	0	0.00229012
RTN4RL2	0.0461596	0.0479867	0.0198604	0.0275257	0.0527128	0.0210906	0.0324455	0.0331578	0.0340113	0.0115915	0.0296301	0.0194321	0.0333131	0	0.0460174	0.0325055	0.0724481	0.0385664	0.0312218	0.0331775	0.0244535	0.031824	0.0117803	0.021091	0.0134829	0.0297025	0.0231381	0.0220313	0.0292177	0.0200246	0.0242277	0.0693682	0.0350115	0.029443	0.016002	0.0454783	0.0428817	0.0384598	0.0394652	0.0215512	0.0316681	0.032535	0.0825646	0.0164724	0.0373157	0.0330028	0.0268506	0.0556271
SLC43A1	0.0222017	0.0201462	0.0150178	0.021764	0.0176529	0.0389931	0.0164381	0.0230459	0.0105056	0.0130517	0.013987	0.0166632	0.0148514	0.0188651	0.00958563	0	0.0138185	0.00347917	0.0128161	0.0152804	0.00426926	0.0105371	0.0180883	0.0114259	0.0288417	0.029975	0.0438274	0.0232006	0.030598	0.0243859	0.0260816	0.00874002	0.0277679	0.00879985	0.064377	0.0241811	0.0595423	0.0223381	0.0384118	0.0196743	0.0105103	0.0226026	0.0193779	0.0104993	0.0318869	0.00899772	0.0177448	0.00550058
TIMM10	0.00752643	0.00298216	0.00522555	0.0178554	0.0223615	0.00202223	0.0140874	0.0128746	0.0130886	0.00364946	0.00897492	0.00379463	0.0111768	0.00619139	0.00517837	0.0155534	0.00640396	0	0.0190767	0.00160242	0.011688	0.0063037	0.0126466	0.0030449	0.0101442	0.0112256	0.00399052	0.0150519	0.0234281	0.0111163	0.0102142	0.0315741	0.00984238	0.00229402	0.013034	0.0168312	0.0198841	0.00202846	0.0282183	0.0292071	0.0175566	0.00624273	0	0.00195101	0.0189078	0.009573	0.000504417	0.0114336
SMTNL1	0	0	0	0	0	0	0.00179432	0.00169495	0.00197927	0	0	0	0	0	0.00352554	0	0	0.00810038	0	0	0.00145033	0	0	0.00189488	0	0	0	0.00619764	0.00286378	0.00155828	0	0	0.000642117	0	0	0.00161994	0.00095585	0	0	0	0.00248281	0	0.0108102	0	0	0	0	0.000594509
UBE2L6	0.00959227	0.0376656	0.0234716	0	0.00121673	0.00802263	0.0703899	0.0394094	0.00975335	0.00716724	0.0140789	0.0125368	0.0123006	0.0299195	0.0188221	0.0197779	0.0628708	0.00553862	0.0239761	0.0310481	0.0262003	0.0229012	0.00909858	0.0103153	0.0108348	0	0.0456353	0.0481338	0.0207246	0.0161924	0.0191337	0.00854339	0.0137561	0.0228721	0.00840093	0.030618	0.0149906	0.0229979	0.0213322	0.0388191	0.0161628	0.0167388	0.0933782	0.0211682	0.0215347	0.0215647	0.00235708	0.0210951
SERPING1	0.0209171	0.0165088	0.0151712	0.0300283	0.0132598	0.012198	0.0528196	0.0289479	0.00364161	0.00926161	0.0116067	0.0125991	0.0109274	0.0423052	0.0283321	0.00585515	0.0371701	0	0.0272721	0.01789	0.0163243	0.0308272	0.0155139	0.0117075	0.00231014	0.0233093	0.0690845	0.0103143	0.0186356	0.0250311	0.0214206	0.0226037	0.0220498	0.0102597	0.0170926	0.0180546	0.0153542	0.00830463	0.0656045	0.131725	0.00390877	0.00802778	0.0676027	0.026919	0.0334118	0.0166738	0.0123741	0.0387825
YPEL4	0.0348605	0.0638518	0.0196403	0.0522467	0.0294776	0.0643221	0.038065	0.0412016	0.0182255	0.0139283	0.0128454	0.016733	0.0229985	0.043425	0.0290372	0.0549248	0.0514779	0.0178869	0.014768	0.0362699	0.0172419	0.0229728	0.0219859	0.0318945	0.0217633	0.05847	0.0342608	0.0363822	0.0675825	0.0285795	0.0429787	0.0276488	0.0282294	0.0101386	0.0290172	0.0208566	0.0563446	0.0278899	0.0287788	0.0310758	0.0281523	0.0565872	0.15511	0.0279693	0.0546573	0.026669	0.0138015	0.0347445
CLP1	0.00743107	0.0285165	0.0217444	0.0274115	0.0364253	0.0101033	0.0193139	0.00940773	0.0110131	0.00476612	0.00633587	0.0100209	0.0112589	0	0.00678453	0.0133115	0.00839365	0.00509581	0.0110884	0.00977706	0.00349192	0.0128169	0.011835	0.0113014	0.00801109	0.00563675	0	0.00227642	0.0114203	0.00508565	0.0131246	0.0113781	0.00784458	0.0175452	0.0133755	0.0258566	0.00669736	0	0.00824413	0.00320519	0.00884463	0.00516739	0.013003	0.000766611	0.0165354	0.00664111	0.0133997	0.0198483
ZDHHC5	0.0355638	0.0889826	0.053194	0.0235559	0.0287924	0.0341122	0.0582399	0.0403144	0.0580059	0.0313159	0.0261565	0.0394002	0.0327677	0.0373784	0.062041	0.0589965	0.0830031	0.0564663	0.0517514	0.0609506	0.0625242	0.0487555	0.0430622	0.0391962	0.0401099	0.0318862	0.0534442	0.0658938	0.0413028	0.0437872	0.0415411	0.067061	0.0572351	0.0433784	0.0431625	0.0693039	0.0892641	0.0409463	0.0745763	0.0931449	0.0407189	0.0631517	0.088	0.0400603	0.0261703	0.0296028	0.0283273	0.0677904
MED19	0.0211215	0.0476166	0.0163038	0.0528408	0.0233538	0.0438011	0.0469264	0.0341711	0.0328498	0.018567	0.0171942	0.016117	0.0248099	0.0555205	0.0471527	0.0403985	0.092309	0.0473702	0.0434281	0.0341977	0.00624283	0.0202255	0.0245384	0.0226334	0.0295145	0.00758341	0.0053208	0.0240553	0.0471331	0.0136232	0.0355623	0.0134309	0.0309654	0.0260575	0.0177982	0.0266283	0.0505398	0.031372	0.037719	0.0383627	0.0441473	0.0200174	0.0614977	0.00527136	0.0203991	0.016934	0.0219891	0.0169703
TMX2-CTNND1	0	0	0	0	0	0	0	0	0.00144165	0	5.86236e-05	0	0	0	0	0	0	0	0.0015317	0	0	0	0	0	0	0	0	0	0	0	9.68118e-05	0	0	0.0017272	0	0	0	0	0	0	0	0	0	0	0	0	0	0
BTBD18	0	0	0.00261103	0	0.0033942	0.00323015	0.00240412	0.00174204	0.00530616	0.00272947	0.00196588	0	0.000493242	0	0.00192267	0.00858669	0	0	0.000951118	0.00556313	0.00234191	0.00353888	0.00186869	0.00295085	0	0	0	0.00249985	0.012666	0.00682473	0.00122716	0.0290717	0.000439025	0.0138696	0	0	0	0	0.00658267	0	0.00763303	0	0	0	0.000962243	0.0107405	0	0
CTNND1	0.109473	0.112933	0.105533	0.149099	0.138378	0.098387	0.101606	0.100682	0.106934	0.0756409	0.0728959	0.101535	0.111267	0.129112	0.109305	0.116737	0.0751789	0.141039	0.0908595	0.129877	0.130858	0.0711432	0.0998191	0.0957464	0.096902	0.183356	0.0808905	0.187816	0.171854	0.152553	0.08471	0.0925592	0.1111	0.124428	0.0950941	0.0851838	0.0864434	0.0682645	0.170778	0.094492	0.137271	0.135496	0.11847	0.071351	0.0996941	0.0747494	0.117757	0.0436444
OR9Q1	0.0115749	0	0.00458426	0.0164191	0	0.00212167	0.000631909	0.0051875	0.00436274	0.0034525	0	6.93338e-05	0.000303005	0	0.000855745	0.00159855	0.00558322	0.017888	0.000535206	0	0.00133615	0.00255146	0	0	0.00310154	0.00621841	0	0.00209524	0.00232359	0.00214574	0.000323635	0.0141219	0.00154497	0.00351138	0	0.00128334	0	0.00915422	0.00621526	0.00215231	0.00166876	0.00398164	0	0	0.00174458	0.00449572	0.00719152	0.000438211
OR9I1	0	0	0	0	0	0	0	0	0	0	0	0	0	0	0	0	0	0	0	0	0	0	0	0	0	0	0	0	0	0	0	0	0	0	0	0	0	0	0	0	0	0	0	0	0	0	0	0
OR9Q2	0	0	0	0	0	0	0	0	0	0	0	0	0	0	0	0	0	0	0	0	0	0	0	0	0	0	0	0	0	0	0	0	0	0	0	0	0	0	0	0	0	0	0	0	0	0	0	0
OR5B2	0	0	0	0	0	0	0	0	0	0	0	0	0	0	0	0	0	0	0	0	0	0	0	0	0	0	0	0	0	0	0	0	0.000659997	0	0	0	0	0	0	0	0	0	0	0	0	0	0	0
OR5B12	0	0	0	0	0	0	0	0	0	0	0	0	0	0	0	0	0	0	0	0	0	0	0	0	0	0	0	0	0	0	0	0	0.000522045	0	0	0	0	0	0	0	0	0	0	0	0	0	0	0
LPXN	0.0521367	0.0330094	0.0519781	0.0756009	0.0539703	0.0625435	0.0399988	0.0270104	0.0488051	0.029216	0.036563	0.0436385	0.0506142	0.0587002	0.0242014	0.0362211	0.0530014	0.0277685	0.0388346	0.028158	0.0488649	0.0172508	0.0182991	0.0259408	0.0222852	0.0612776	0.0617155	0.0424763	0.0384255	0.0446237	0.0327525	0.0280167	0.0331798	0.0541579	0.0193591	0.0401969	0.0338703	0.0313888	0.0452605	0.0366586	0.0458241	0.0525111	0.0382895	0.023999	0.0324685	0.00920058	0.0108366	0.0446017
ZFP91-CNTF	0.00473023	0.00223241	0.00187601	0	0.00431377	0.00179424	0.00868678	0	0	0.00241475	0.00281893	0.00212611	0	0	0	0.00494713	0.0106929	0.0125417	0.000951628	0.00501164	0.00509765	0.00346406	0.000797006	0.00132083	0.00347204	0	0.0479669	0.00261835	0	0.00635145	0.00246101	0	0.000938356	0.00278518	0.000484841	0.00512855	0.00276204	0.00237942	0	0.00427225	0	0.00379396	0	0.00264536	0	0.00150901	0.00590845	0.00670613
CNTF	0	0	0	0	0	0	0	0	0	0	0	0	0	0	0	0	0	0	0	0	0	0	0	0	0	0	0	0.00271455	0	0	0.00104082	0	0	0	0	0	0	0.00192587	0	0	0	0	0	0	0	0	0	0
GLYAT	0.011516	0.00227154	0.000618848	0	0.0012785	0	0.00882169	0.00175281	0.00289887	0.00314875	0.000524877	0.00306692	0.00198884	0	0.00614345	0.00456545	0.0361305	0.0161682	0.0022478	0.0126597	0.0134132	0.00204246	0.00423351	0.00243206	0	0	0.00390753	0	0.00927128	0.00163978	0.0127317	0.0211038	0.00333751	0.00720394	0.00613872	0.00316191	0.00118645	0.00190311	0.00835969	0.00150182	0	0.000933949	0	0.00889942	0.0201858	0.000410618	0.0030623	0.00303955
GLYATL2	0.0993273	0.0763684	0.0775861	0.185877	0.122774	0.118838	0.0733732	0.0543898	0.0677231	0.0890852	0.0722535	0.0895772	0.0928246	0.105166	0.106518	0.105737	0.115358	0.0991039	0.0525653	0.107838	0.104809	0.0475766	0.100832	0.0935448	0.0585524	0.130508	0.130049	0.0355449	0.0637491	0.0659788	0.0737412	0.0893755	0.0694143	0.12307	0.131543	0.160958	0.0557175	0.0876803	0.118649	0.0784452	0.0984233	0.0440011	0.0429057	0.153967	0.118154	0.08148	0.18121	0.0389389
GLYATL1	0.00195826	0.0016359	0	0.00929285	0.00428458	0	0.00182269	0.00198691	0.00142907	0.001672	0	0.00306824	0.000742968	0	0.00244792	0.00312643	0	0	0.00344681	0	0.00424794	0.00463125	0.00711706	0.00232958	0.000778815	0.000474359	0	0	0.0109536	0.00817558	0.000612453	0	0.00258499	0.00546099	0.000693846	0.0115436	0.00155474	0.00183707	0	0.0149273	0.00416536	0.000589875	0	0.0084201	0.000812614	0.000494055	0.00947704	0.000809225
FAM111B	0	0	0	0	0	0	0.00156883	0	0	0.000379011	0	0.000592934	0.00204752	0	0	0.00985863	0	0.00634407	0	0	0.00254633	0.00133869	0	0.00166825	0.00119027	0	0	0	0.00152178	0	0	0	0.000248063	0	0	0	0	0	0	0	0.00639113	0	0	0.00260877	0	0	0	0.00199318
FAM111A	0.0393619	0.0399031	0.0546733	0.0374058	0.0410514	0.0460577	0.029561	0.0292447	0.0369922	0.0189202	0.0311887	0.0259322	0.0468477	0.069676	0.0442857	0.0292567	0.0068041	0.0481092	0.0369869	0.0235149	0.0421422	0.032007	0.0162945	0.033775	0.0273387	0.104212	0.073642	0.0370206	0.049239	0.0567816	0.0328226	0.0395113	0.0314411	0.0341923	0.0339043	0.0814575	0.0511924	0.0376848	0.0587158	0.0479114	0.0439482	0.055939	0.0797009	0.0285545	0.0507663	0.0223712	0.0274643	0.00827505
DTX4	0.0254477	0.0340814	0.0175717	0.0477018	0.0776903	0.0468003	0.0605942	0.0378449	0.0384832	0.0382154	0.0248332	0.0248337	0.0257068	0.028475	0.0239185	0.0278719	0.0263564	0.0378811	0.0298365	0.0400948	0.0367606	0.0137038	0.0330655	0.0287207	0.0309825	0.04864	0.0677891	0.0205749	0.0512041	0.0601608	0.0317898	0	0.041552	0.0389483	0.023954	0.039547	0.0340416	0.0338828	0.0573656	0.0498541	0.032792	0.0131479	0.0856018	0.0446382	0.044551	0.0215646	0.0393506	0.0206204
MPEG1	0	0	0	0	0	0	0.000844033	0	0	0.000799267	0	0	0	0	0.00131187	0.00570121	0	0	0	0	0	0	0	0	0	0	0	0	0	0.00519176	0	0	0.000182626	0	0	0	0	0	0	0	0	0	0	0	0	0	0	0
OR5AN1	0	0	0	0	0	0	0	0	0	0	0	0	0	0	0	0	0	0	0.000846045	0	0	0	0	0	0	0	0	0	0	0	0	0	0	0	0	0	0	0	0	0	0	0	0	0	0	0	0	0.0047474
OR4D10	0	0.00203239	0	0	0	0	0	0	0.00216735	0.000312773	0.000771462	0	0	0	0	0.000889342	0	0	0	0	0	0.000530554	0	0	0	0	0	0	0.00376494	0	0	0	0	0	0	0	0	0	0	0	0	0	0	0	0	0	0	0.00105527
OR4D9	0	0	0	0.00918746	0	0	0	0	0.000802642	0	0	0.000148306	0	0	0	0	0.00225651	0	0.00175213	0	0	0.0017693	0	0	0	0	0	0	0.00101546	0.00147486	0	0	0	0.00405628	0	0	0	0	0	0	0	0	0	0	0	0	0	0
OSBP	0.120544	0.0723428	0.0707625	0.0481295	0.0555484	0.0912626	0.0600316	0.0869278	0.0870438	0.0701441	0.0439456	0.069374	0.0792541	0.102211	0.081223	0.106795	0.0886678	0.1845	0.0722371	0.102929	0.094178	0.0618636	0.0588933	0.0788702	0.0661324	0.101327	0.0559145	0.076667	0.085003	0.0726145	0.0591969	0.1154	0.0830587	0.0401778	0.0970067	0.107059	0.0514412	0.0795771	0.0743613	0.0907709	0.121841	0.0653581	0.105798	0.0692538	0.0670877	0.0559108	0.0612677	0.078529
PATL1	0.0355093	0.0746838	0.0482222	0.0331924	0.0388504	0.0403518	0.0484434	0.0410064	0.0376631	0.0336997	0.0294515	0.0356135	0.0471191	0.0686453	0.0262295	0.0352334	0.0970516	0.0557443	0.0410755	0.0611081	0.048205	0.0370475	0.0414656	0.0346215	0.0258124	0.0260934	0.0261333	0.0430282	0.0341438	0.0424538	0.0376076	0.044348	0.02851	0.0406175	0.0336139	0.0156578	0.0543442	0.0289464	0.0519148	0.0415658	0.0845639	0.0178496	0.098449	0.0442917	0.0278968	0.0344534	0.0358991	0.0382513
STX3	0.0276338	0.0250695	0.0150367	0.0410843	0.0497284	0.0757628	0.021911	0.0256455	0.0306738	0.0179708	0.0198916	0.0183929	0.0345658	0.0404231	0.0388419	0.0453558	0.0284393	0.0753684	0.019753	0.0356733	0.0301648	0.0336388	0.0468433	0.0296494	0.0217657	0.0466624	0.0345757	0.0265632	0.0571083	0.0281998	0.0234405	0.0727064	0.0397898	0.0146733	0.0338836	0.0151142	0.0421823	0.0207087	0.0576311	0.0421922	0.0258542	0.0148694	0.0622233	0.0397697	0.0264571	0.0175673	0.0213177	0.0325734
MRPL16	0.0228435	0.0478144	0.0322159	0.0344182	0.0450908	0.0214986	0.0638172	0.0467404	0.0258623	0.0132929	0.0294375	0.0121463	0.0444668	0.0526336	0.0379979	0.0465902	0	0.0224661	0.0343154	0.0225995	0.0275936	0.0324114	0.0252357	0.0375169	0.0146876	0.0413989	0.0179497	0.0304562	0.0855973	0.0369926	0.0365879	0.0257136	0.0321163	0.0198678	0.021521	0.0298238	0.0338756	0.0308814	0.0364381	0.0434498	0.0203743	0.0500989	0.0489413	0.0209014	0.0213315	0.0253249	0.0166155	0.035209
TCN1	0	0.000709428	0	0	0	0	0	0	0	0	0	0	0	0	0	0	0	0	0	0	0	0	0	0	0	0.00540135	0	0	0.000677802	0	0	0	0	0	0.00241945	0	0	0	0	0	0	0	0	0	0	0.000264278	0	0
OOSP2	0	0	0	0	0	0	0	0	0	0	0	0	0	0	0	0	0	0	0	0	0	0	0	0	0	0	0	0	0	0	0	0	0.00041736	0	0	0	0	0	0	0	0	0	0	0	0	0	0	0
MS4A3	0	0	0	0	0	0	0.00128172	0.00285813	0.000995571	0.00046013	0	0	0.00124262	0	0.00280877	0.00107422	0	0.0114451	0	0	0	0	0	0.00415653	0	0	0	0	0.00164251	0	0	0	0	0	0	0	0	0.00159942	0	0	0	0	0	0	0	0.00158334	0	0
MS4A2	0	0	0.000686403	0	0	0	0	0	0	0	0	0	0	0	0	0	0	0	0	0	0	0	0	0	0.00395198	0	0	0	0	0	0	0	0	0	0	0	0	0.000396308	0	0	0	0	0	0	0	0	0	0
MS4A6A	0.00476323	0	0.000465982	0.0111171	0.00756492	0	0.00155714	0.00634464	0.0014479	0.000130178	0	0	0	0	0	0	0	0.0153789	0.00147471	0	0	0	0	0	0	0	0	0.00192966	0.00237319	0	0.00311573	0.00627281	0.00519538	0	0	0.00904294	0	0.000432152	0	0	0	0	0	0	0	0	0	0.000412517
MS4A4E	0	0	0	0	0.00518837	0	0.00236055	0.00150001	0	0.00061706	0.000296296	0.00304713	0.00047113	0.0111595	0.00295781	0	0	0	0.000760849	0	0	0.000428419	0	0	0	0	0	0.00212407	0.00151266	0	0	0	0.000383699	0.00050215	0	0	0	0.000741239	0	0.00177427	0	0.000777817	0	0	0	0.00254285	0	0.000194499
MS4A4A	0	0	0.000623194	0	0.00416139	0	0.00172974	0.000970945	0	0.000774871	0	0.000856111	0	0	0	0.0028078	0	0	0	0	0	0.000914358	0	0	0	0	0	0	0.00256771	0.00256012	0	0	0.000482136	0	0.00728228	0	0	0	0	0.011419	0	0	0	0	0.00231876	0	0	0
MS4A6E	0	0	0.00194859	0	0.00396927	0	0	0.00158992	0	0.000509083	0	0	0	0	0	0	0	0	0	0	0	0	0	0	0	0	0	0	0.00162984	0	0	0	0	0	0.00116666	0	0	0	0	0.0148616	0	0	0	0	0	0	0	0
MS4A14	0	0	0	0	0	0	0	0	0.00096225	0	0	0	0	0	0.00313007	0	0	0	0	0	0.00111882	0	0	0	0	0	0	0.000362336	0	0	0	0	0	0	0	0	0	0	0	0	0	0.00146452	0	0	0	0	0	0
MS4A5	0.00370133	0.00873986	0.012636	0	0.00162296	0.00666374	0.0130261	0.00208514	0.00896697	0.000618923	0.00264725	0.00541466	0.00684415	0.00917099	0.0101416	0.026285	0.00161823	0.0115277	0.0125919	0.0063423	0.00359126	0.00550651	0.00933305	0.0111757	0.00437604	0.0192399	0.01561	0.00260874	0.0152721	0.00279576	0.0220229	0.0156514	0.00779585	0.0154311	0.00355094	0.00245593	0.00639876	0.0104682	0.00774016	0	0.0210964	0.00365388	0.0204987	0	0	0.00709488	0.00616946	0.0068058
MS4A1	0	0	0	0	0	0	0	0	0	0	0	0	0	0	0	0	0	0	0	0.00616955	0	0	0	0	0	0	0	0	0	0	0	0	0.000170849	0	0	0	0.00227058	0	0	0	0	0	0	0	0	0	0	0
MS4A12	0	0	0	0	0	0	0	0	0.0013601	0	0.00164469	0	0	0	0	0	0	0	0	0	0	0	0	0	0	0	0	0	0	0	0	0	0.000178501	0	0	0	0	0	0	0	0	0	0	0	0	0	0	0
MS4A13	0	0.00794116	0	0.00667455	0.00860123	0.00998878	0.000687037	0.00545564	0	0.00446352	0	0.000579306	0	0	0.00444598	0	0	0.00695769	0.00102477	0.000767705	0.00135523	0.0014664	0.00152201	0.00245311	0.00160904	0.00260476	0.00193291	0	0.00321153	0.00286123	0.000377222	0	0.000777276	0.000494082	0.00146674	0	0.00561879	0.00758591	0.00560415	0.00614472	0.0127488	0.000809464	0	0.00417786	0.004086	0.000825493	0.00800649	0.00246892
MS4A8	0.000474134	0	0	0	0	0	0	0	0	0	0	0	0	0	0	0	0	0	0	0	0.00416585	0.000528429	0.0111121	0	0	0	0	0	0.00269953	0	0.00146222	0	0.000425393	0	0	0	0	0	0	0	0	0	0	0	0	0	0	0
MS4A18	0	0	0	0	0	0	0	0	0	0	0	0	0	0	0	0	0	0	0	0	0	0	0	0	0.00190814	0	0	0	0	0	0	0	0	0.00177763	0	0	0	0	0	0	0	0	0.0361299	0	0	0	0	0.000769452
MS4A15	0	0	0	0	0	0.00350616	0	0	0	0	0	0.000564438	0	0	0.00184752	0	0	0	0	0	0	0	0	0.00108276	0	0	0	0	0	0	0	0	0	0	0	0	0	0	0	0	0	0	0	0	0	0	0	0.000273602
MS4A10	0	0	0	0	0	0	0	0	0	0	0	0	0	0	0	0	0	0	0	0	0	0	0	0	0	0	0	0	0	0	0	0	0	0	0	0	0	0	0	0	0	0	0	0	0	0.00242303	0	0
CCDC86	0.00364473	0.00165537	0.00319466	0	0	0.00761935	0.00536791	0.00216076	0.00869883	0.00363184	0.000198487	0.00281301	0.00254305	0	0.00564092	0.00718719	0.0178799	0	0.00352292	0	0.000900801	0.0043649	0.00168398	0.00285218	0	0	0.0234282	0.00447647	0.000921218	0.00516316	0.0044774	0.0119621	0.00385628	0.00460067	0	0.00496645	0.000516517	0.00149015	0	0.00165275	0	0.00572554	0	0.00507831	0	0.00423967	0	0.00442028
PTGDR2	0	0	0	0	0	0	0	0	0	0	0	0	0	0	0.00264667	0	0	0	0	0	0	0	0	0	0	0	0	0	0	0	0	0	0	0.00110818	0	0	0.0039664	0	0	0	0	0	0	0	0	0	0	0.000752251
ZP1	0	0	0	0	0	0	0	0	0	0.00036911	0	0	0	0	0	0	0	0	0	0	0	0	0	0	0	0	0	0	0	0	0	0	0	0	0	0	0	0	0	0	0	0	0	0	0	0	0	0.0008538
PRPF19	0.071284	0.100121	0.0411736	0.031374	0.0551824	0.0545548	0.0788801	0.0649436	0.03914	0.0421121	0.0252639	0.0273801	0.0417418	0.0185453	0.0457419	0.0210842	0.112573	0.050685	0.0683164	0.0975315	0.0273762	0.0295526	0.057629	0.0373967	0.0356824	0.0981854	0.0300592	0.0674074	0.0591556	0.053927	0.0693558	0.029007	0.0546595	0.0279471	0.0639497	0.0535717	0.0322601	0.0526196	0.143292	0.0218586	0.0239271	0.0271535	0	0.0889124	0.0635417	0.0335515	0.0308957	0.0419472
TMEM109	0.00286464	0.00660042	0.0114904	0.0234084	0.0090628	0.0118163	0.00949912	0.0124251	0.0122478	0.00800118	0.00839783	0.00277571	0.0118014	0	0.0148303	0.0157447	0.010229	0.0088911	0.0091604	0.0187465	0.0104486	0.00883931	0.0191472	0.0090012	0.0106723	0.0294037	0	0.00476921	0.00719086	0.00810586	0.0156563	0.0164735	0.0132261	0.0076621	0.0106215	0.0104971	0.00196765	0.0230597	0	0.0151872	0.00859951	0.0178341	0	0.0136696	0.00670709	0.0156753	0.00179329	0.00548773
TMEM132A	0.0485072	0.0671617	0.0360767	0.0611594	0.0776876	0.0816557	0.1207	0.0685336	0.0519648	0.0486764	0.0442646	0.030802	0.0537289	0.117639	0.0588066	0.093008	0.127208	0.0981251	0.0605025	0.0637595	0.0508131	0.0329494	0.0264957	0.0325831	0.0377045	0.0645815	0.0626944	0.051687	0.0640582	0.04107	0.0716069	0.0698119	0.0639217	0.0504378	0.0523552	0.0631198	0.0852324	0.0609522	0.128122	0.0530607	0.0668785	0.0278433	0.0410862	0.10836	0.0595255	0.0349752	0.0435629	0.0372128
SLC15A3	0	0	0.000232112	0.00240324	0	0	0.00317495	0.00176739	0	0	0	0	0	0	0.000767532	0	0	0	0.000981913	0	0	0.000701655	0	0	0	0.00931367	0	0.00136735	0	0.00219629	0.000758904	0	0.000320948	0.00171834	0	0	0	0	0	0	0	0	0	0	0	0.00201123	0	0.000945458
CD6	0.00264134	0	0.000650982	0	0.00954378	0	0	0.00027948	0.00159769	0.00651645	0.000322763	0	0	0	0.00175443	0	0	0	0	0.00255825	0.00106623	0.0015886	0	0	0	0	0	0.00305087	0.00685606	0.00718042	0.000551021	0	0.00175284	0.00192245	0	0.00555202	0.00186231	0.000723549	0	0	0	0.00133874	0	0	0	0.00182011	0	0.000397766
CD5	0	0	0	0	0	0.00260977	0.00276886	0.00125562	0.00152533	0.000948672	0.00169078	0	0	0	0.00140327	0.00308224	0	0	0.00315498	0	0	0.00292018	0	0.00264706	0	0	0	0	0.001738	0	0	0.00773727	0.000847528	0	0	0	0.00155355	0	0	0	0	0.00169384	0	0	0	0.00102948	0	0.000879541
VPS37C	0.0145547	0.0297536	0.015172	0	0.0252014	0.0298792	0.0169965	0.0217598	0.0235771	0.0169731	0.0203146	0.0174646	0.0222232	0.0818477	0.0230179	0.0357227	0.0330872	0.0452777	0.0290035	0.0358507	0.0193368	0.0312759	0.0330206	0.0328608	0.0167305	0.00845242	0.0507552	0.0213346	0.0184999	0.0103059	0.0221771	0.0380333	0.0257384	0.035344	0.00885954	0.0149051	0.0155153	0.0264979	0.0407699	0.0394319	0.0349863	0.00617972	0.0224717	0.0290182	0.0208537	0.0136289	0.0260105	0.0266934
PGA5	0	0	0	0	0	0.00127161	0	0	0	0	0	0	0	0	0	0	0	0	0.00165653	0	0	0	0	0	0	0	0	0	0	0	0	0	0	0	0	0	0	0	0	0	0	0	0.00897668	0	0	0.00176452	0	0
VWCE	0.0293413	0.0174234	0.0269791	0	0.0119296	0.00827287	0.0108385	0.0225705	0.00964748	0.0173711	0.00930381	0.0156181	0.00869973	0.0157625	0.0131948	0.0238655	0.0025782	0.00533076	0.015935	0.0171241	0.013421	0.00973095	0.00415862	0.0216562	0.00499836	0.00563675	0.0202592	0.0317254	0.00876487	0.0193869	0.0149774	0.0258962	0.0193322	0.012759	0.0443314	0.0133648	0.00922438	0.00657731	0.00231158	0.0662424	0.00497928	0.0131841	0.00792051	0.00845481	0.010024	0.0158227	0.028125	0.0183707
DDB1	0.0794767	0.122728	0.0740383	0.11062	0.143277	0.146525	0.118271	0.11641	0.070555	0.0573582	0.0644709	0.0742276	0.0914358	0.08447	0.0916639	0.123202	0.0759281	0.121598	0.106663	0.108466	0.0874868	0.0858374	0.0879871	0.0682961	0.0966559	0.12376	0.145857	0.126197	0.122252	0.0736307	0.0902268	0.0995102	0.100789	0.0889036	0.083007	0.140976	0.0875748	0.0881438	0.26585	0.125272	0.132792	0.0736303	0.0503295	0.0879809	0.0927837	0.106804	0.0757182	0.100325
TKFC	0.011141	0.00298153	0.00936748	0.0175334	0.0030648	0	0.00814284	0.0136115	0.00396318	0.00733242	0.00473236	0.00819288	0.00605021	0.0385215	0.00426882	0.0179922	0.0184842	0	0.00897474	0.00970063	0.00415482	0.00657418	0.00212801	0.00646258	0.00504574	0.00421108	0.00604847	0.0177384	0.028264	0.00634401	0.0110621	0.00830291	0.0067076	0.00727302	0.0203229	0.00914692	0.00163665	0.00719333	0.00753916	0.0148315	0.00206406	0.00276248	0	0.0145584	0.00617884	0.010073	0.00184025	0.00777943
CYB561A3	0.0205095	0.0145403	0.0159415	0.00328709	0.0158908	0.0239121	0.0181315	0.0106371	0.0184984	0.0105707	0.00960629	0.0106521	0.0155686	0.0399119	0.0244265	0.0176828	0.0454679	0.0229718	0.0179421	0.0179812	0.0178307	0.00895991	0.010499	0.00668501	0.0067951	0.0160698	0	0.0196148	0.0153108	0.012284	0.0198688	0.0247465	0.0211272	0.0164551	0.0141181	0.0116217	0.0110149	0.0139215	0.0233175	0.0179354	0.0124364	0.0170601	0	0.0113442	0.0082418	0.0125558	0.0156049	0.0077141
TMEM138	0.00951442	0.0198915	0.0170475	0.0224451	0.0141367	0.029775	0.0328339	0.028503	0.0211845	0.0113031	0.0139124	0.0196363	0.0327444	0.0181744	0.0503077	0.0386057	0.0245355	0.0116599	0.020074	0.024736	0.0138758	0.0220737	0.015487	0.022544	0.0251149	0.0300205	0.0243301	0.0294508	0.0233246	0.027917	0.0230049	0.0245243	0.0218946	0.0273521	0.031464	0.0244353	0.0257097	0.0347847	0.00957569	0.0367904	0.022521	0.0102239	0.0134973	0.0232504	0.0116393	0.0226143	0.0200625	0.0285436
TMEM216	0.0156047	0.0105612	0.0212356	0.0202227	0.0330287	0.0310435	0.0206496	0.0178628	0.0207811	0.0137099	0.0111117	0.0175371	0.0267297	0.00580074	0.0181194	0.0280479	0.0113279	0.0118291	0.0326365	0.0147605	0.0264841	0.0274707	0.00604252	0.0141405	0.0196516	0.0252515	0.0507135	0.0217748	0.00965928	0.014028	0.0137839	0.0430631	0.0166962	0.0188142	0.00686732	0.0105609	0.0245359	0.02792	0.0340928	0.0148226	0.0303929	0.00965519	0.0348749	0.041975	0.0186948	0.012973	0.0164019	0.0135167
CPSF7	0.109933	0.124107	0.0819065	0.0674624	0.145165	0.148294	0.142873	0.124498	0.0902124	0.0934857	0.0914526	0.097552	0.116933	0.146795	0.108182	0.127818	0.162983	0.182676	0.114189	0.13954	0.130834	0.0852431	0.0954901	0.105286	0.0841971	0.113831	0.108718	0.096297	0.113306	0.121471	0.146971	0.172521	0.126678	0.101243	0.0541916	0.190592	0.10213	0.13038	0.179231	0.138308	0.119427	0.0813805	0.162153	0.182468	0.125867	0.0932384	0.0860207	0.146376
AP003108.2	0.128299	0.132319	0.121845	0.209583	0.10734	0.120039	0.0931983	0.0984578	0.0967811	0.0938154	0.066027	0.123785	0.117573	0.238992	0.135504	0.117525	0.105283	0.216733	0.111767	0.171032	0.116481	0.107043	0.120474	0.0980766	0.0596486	0.140446	0.107202	0.0734732	0.104768	0.107346	0.0806867	0.181858	0.112728	0.0837351	0.128123	0.133138	0.122471	0.125357	0.148202	0.129445	0.145421	0.0882134	0.119644	0.0738179	0.094132	0.0785716	0.11589	0.152155
PPP1R32	0.0312006	0.0117433	0.00849755	0	0.009351	0.0104276	0.0149606	0.0104146	0.00902653	0.00497592	0.0115093	0.00612978	0.00744362	0.0195594	0.00416412	0.00701241	0	0.0105183	0.00683305	0.015268	0.0201641	0.00612092	0.00889178	0.0116773	0.0130043	0.00645546	0.0100614	0.00336549	0.00938338	0.00856445	0.00964324	0.0358054	0.0159462	0.0034983	0.00679358	0.0119742	0.0120644	0.00661597	0.0191878	0.0153816	0.00460879	0.00416648	0.0308572	0.0134802	0.00700296	0.00102948	0.0182476	0.0237749
LRRC10B	0	0.00066652	0	0	0	0	0.0049224	0.00333515	0.00167058	0	0	0	0	0	0.00175443	0	0	0	0.000836808	0	0	0.00112909	0.00630631	0	0	0	0	0.00143855	0.00122266	0	0.00153908	0.00614418	0.00138472	0	0.011028	0	0	0.0016182	0	0	0	0.00187564	0	0	0	0	0	0
SYT7	0.0337236	0.0234751	0.0257356	0.0209851	0.0181927	0.0487815	0.0342976	0.0419849	0.0277674	0.00614882	0.00271804	0.0259883	0.0133137	0.0375275	0.0200215	0.0173105	0.0552515	0.0880888	0.0145004	0.0127874	0.0173092	0.0199655	0.0237275	0.019197	0.0317951	0.0624027	0.0212288	0.00649017	0.0227807	0.0281075	0.0178857	0.0578437	0.038164	0.00796709	0.00703342	0.025539	0.0132623	0.0057224	0.0556416	0.0344819	0.0490649	0.0228706	0.0323914	0.048105	0.0302468	0.016848	0.010719	0.0317242
DAGLA	0.0268259	0.0146651	0.014521	0.0148023	0.0174094	0.0351459	0.0231897	0.0342102	0.0284964	0.011577	0.00935067	0.0139102	0.0184798	0.0261894	0.0228015	0.0265038	0.070904	0.0411754	0.0191722	0.0225874	0.0411788	0.01897	0.0251757	0.0329901	0.013713	0.0509136	0.0233817	0.0142387	0.0368977	0.0219824	0.020519	0.0110684	0.0236032	0.0257729	0.027547	0.0145426	0.0197094	0.019787	0.0326246	0.0164768	0.0290643	0.0153817	0.0172263	0.0316246	0.0329112	0.027305	0.0238555	0.00763359
MYRF	0.00956541	0.0326095	0.042838	0.0215803	0.0424621	0.0157184	0.0184771	0.0496056	0.0235969	0.00625763	0.007634	0.00625151	0.0108472	0.0860026	0.0281712	0.0198093	0.00457339	0.0391018	0.016103	0.011758	0.0342119	0.0551355	0.0189988	0.0269195	0.0160008	0.00747479	0.0670496	0.0272877	0.0178164	0.0465677	0.0297971	0.0733382	0.0284763	0.00978339	0.0371092	0.0126143	0.0722078	0.0168719	0.0866095	0.0732186	0.00771382	0.032856	0.0385848	0.011601	0.028084	0.0304382	0.00627699	0.0404883
TMEM258	0.023627	0.0358968	0.0157007	0.0871496	0.0154023	0.0540143	0.0396224	0.0245523	0.0251006	0.0104441	0.030037	0.0185506	0.0235046	0	0.0302969	0.0223087	0.0433005	0.0553673	0.0544919	0.0131926	0.0327199	0.0226052	0.0287091	0.0234788	0.0257114	0.0164429	0.0524457	0.0416537	0.088014	0.0336588	0.0330917	0.0308402	0.0161566	0.0172556	0.0372073	0.0128459	0.0329041	0.0212627	0.0359218	0.0240588	0.0270459	0.0256883	0.0332292	0.0172972	0.0210965	0.0234947	0.0107224	0.0114596
FADS2	0.139597	0.180464	0.133288	0.188188	0.135607	0.111126	0.0989349	0.188859	0.110369	0.0971283	0.0943406	0.132839	0.123946	0.269842	0.173177	0.160085	0.0917639	0.113895	0.175145	0.160787	0.149028	0.173716	0.105375	0.120504	0.113095	0.152569	0.0618912	0.167352	0.19812	0.122207	0.111219	0.226599	0.125996	0.103944	0.0944486	0.109688	0.0908072	0.144771	0.17655	0.202504	0.111083	0.123321	0.288906	0.0836815	0.0779422	0.147403	0.15404	0.0842239
FADS1	0.03953	0.0601387	0.0646638	0.124182	0.0512349	0.0483879	0.0551434	0.0975978	0.0561582	0.0482067	0.0458406	0.0403776	0.0818539	0.0308778	0.0894485	0.0687351	0.0774939	0.0820852	0.0966505	0.070997	0.0620227	0.100332	0.093148	0.0869728	0.0338663	0.0705646	0.00768659	0.040809	0.0798076	0.0640362	0.120936	0.146987	0.0771977	0.075141	0.0732595	0.0853542	0.0983525	0.0790875	0.0788039	0.123372	0.0730906	0.0715193	0.148922	0.0382426	0.0680659	0.119166	0.0586191	0.111321
FADS3	0.10506	0.0941338	0.0877662	0.221448	0.13013	0.106521	0.13288	0.137851	0.0902699	0.046657	0.0615138	0.0548473	0.0896656	0.221122	0.132704	0.112899	0.0841774	0.137589	0.114103	0.0889845	0.0969019	0.120771	0.0660742	0.0755325	0.0417999	0.131547	0.078892	0.152751	0.099688	0.117287	0.0814599	0.179236	0.105695	0.0584214	0.0646136	0.0727284	0.082933	0.0847276	0.107101	0.20639	0.151977	0.105871	0.333931	0.0900807	0.0733776	0.111277	0.0545771	0.157401
RAB3IL1	0.00182836	0.0047287	0.0019737	0	0.00498402	0.00158728	0.00622131	0.00167536	0.00600578	0.00586927	0.0139334	0.00416293	0.00746941	0	0.00705885	0.00353367	0	0.00632595	0.0119692	0.00827955	0.0119641	0.000427549	0.00901093	0	0.000943771	0.00432519	0.0149711	0	0.00458249	0.00392985	0.00326891	0	0.00879285	0.00564549	0.00983276	0	0	0.00875231	0.0283648	0.00481517	0.00272943	0.00255511	0	0.00629577	0.000787318	0.00396196	0	0.00408036
BEST1	0.0750374	0.0473292	0.0638344	0.0673264	0.044825	0.0595653	0.0597872	0.0544952	0.0641489	0.0535512	0.0515186	0.0558961	0.0404208	0.0240979	0.0644778	0.0610819	0.0591209	0.0738457	0.0887328	0.089891	0.0443028	0.0643416	0.0602836	0.0629322	0.0453416	0.0637361	0.055807	0.111812	0.0981337	0.069384	0.079332	0.103251	0.0788116	0.0576843	0.0256522	0.0866522	0.0703069	0.0884955	0.0908631	0.0806606	0.0642959	0.0617429	0.0887814	0.0569058	0.0703034	0.0614522	0.0339462	0.109588
FTH1	0.231206	0.336415	0.219557	0.447658	0.339643	0.456746	0.356978	0.315155	0.237714	0.144489	0.18907	0.184715	0.295205	0.367331	0.346949	0.29827	0.513744	0.427715	0.369914	0.283768	0.282223	0.186995	0.300545	0.20991	0.202292	0.405386	0.490071	0.328071	0.496199	0.359004	0.267745	0.299661	0.275768	0.216422	0.279232	0.263028	0.307852	0.280537	0.61703	0.375381	0.285968	0.340281	0.56112	0.431588	0.38775	0.261814	0.179497	0.20492
INCENP	0.00627849	0.0107997	0.00755377	0.0196794	0.0208782	0	0.00902807	0.0095487	0.00756931	0.00492629	0.00433218	0.00807332	0.00226081	0.0155769	0.0161587	0.00270477	0.0121303	0.00810038	0.00689133	0.0189249	0.0137758	0.0125289	0.022397	0.00504647	0.00920327	0.0136516	0	0.00584189	0.00174153	0.0163863	0.00954719	0.0201933	0.0173268	0.021077	0.00527385	0.0047653	0.0131354	0.0141377	0.00925012	0.0156025	0.0134234	0.010954	0.00408644	0.0108195	0.00749672	0.00834204	0.0091009	0.0111312
SCGB2A1	0	0	0	0	0	0	0	0	0	0	0	0	0	0	0	0	0	0	0	0	0	0	0	0	0	0	0	0	0	0	0	0	0	0	0	0	0	0	0	0	0	0	0	0	0	0	0	0
ASRGL1	0.0876462	0.0757058	0.0683498	0.0284803	0.102993	0.0770558	0.0418141	0.0596991	0.084412	0.0419904	0.0482677	0.0622177	0.0543822	0.112552	0.0857999	0.0966176	0.0707186	0.0790273	0.0865559	0.0715625	0.0834567	0.0727533	0.0741609	0.0798284	0.0480472	0.0555171	0.0232731	0.0363738	0.063254	0.0545534	0.0385487	0.0905786	0.0643179	0.0455845	0.0602675	0.0991657	0.0692846	0.0704262	0.0885693	0.133087	0.108665	0.0908151	0.0740697	0.0224809	0.0795788	0.0983255	0.0760985	0.0785441
SCGB1A1	0.00124201	0	0	0.00510969	0.0166909	0.00700843	0.00255896	0.00117931	0	0.000648859	0.000501435	0.000204	0.000876724	0	0.00120932	0	0	0	0	0	0	0.00168482	0	0.00253029	0	0	0	0.0103133	0.00152178	0.0207879	0	0	0.00141894	0.000379666	0	0.00242323	0.00314751	0.000216963	0	0.00682588	0.00747379	0	0.00408644	0	0	0	0.00204452	0.0034176
AHNAK	0.0107009	0.0138609	0.0050785	0.0364842	0.0210392	0.0282146	0.0116846	0.010196	0.0024877	0.00537263	0.00225814	0.00725934	0.0073321	0.00915703	0.00846349	0.0107225	0.0416322	0	0.00322827	0.000767705	0.0114903	0.00738439	0.00307524	0.00798531	0.00311878	0.0184259	0.00542262	0.010592	0.0210334	0.01165	0.00907958	0.0221672	0.00972107	0.00608272	0.0070726	0.0069147	0.00503044	0.00072721	0.00466165	0.0033906	0.00261833	0.00142993	0.0258867	0	0.00571532	0.0139393	0.00403001	0.003281
MTA2	0.0210714	0.0289754	0.012204	0.0156381	0.00671829	0.0101826	0.0197199	0.0108502	0.0113315	0.00346863	0.00404699	0.0017234	0.00634139	0	0.00338466	0.00204745	0	0	0.0124355	0.0133426	0.00327736	0.011714	0.00370843	0.0103847	0.00336739	0.00824496	0.0392129	0.00724102	0.00960544	0.023058	0.0100291	0.0263985	0.00861352	0.00662806	0.00453333	0.0125916	0.00579728	0.00599166	0.0181954	0.00391678	0.00260067	0.00280987	0.0360595	0.0179699	0.00874552	0.0131639	0.015796	0.00914135
EML3	0.0454996	0.0530611	0.016079	0	0.0268626	0.078565	0.0184678	0.0243935	0.0144816	0.0172863	0.0300507	0.0276304	0.0305658	0.0517424	0.0283158	0.00465703	0.0133453	0.0439865	0.0250227	0.0414877	0.0169975	0.0323369	0.0168261	0.00289014	0.0340557	0.0746647	0.0549705	0.0664723	0.0347306	0.0258776	0.0244491	0.0585508	0.0272952	0.0188611	0.0401854	0.0319808	0.0292666	0.0321456	0.0874216	0.0560669	0.0166513	0.0156051	0.0277707	0.0227985	0.0140018	0.0128223	0.033188	0.0257875
ROM1	0.0115892	0.00842542	0.00628959	0	0.00785716	0	0.0285263	0.00629859	0.0112485	0.00601042	0.00737481	0.00257473	0.0073699	0	0.00352241	0.0166868	0.0287182	0	0.0171406	0.0252743	0.000381591	0.0156855	0.00264875	0.000902379	0.000548284	0.00851495	0	0.0219649	0.00697443	0.00377948	0.0137908	0.0059593	0.00888384	0.00202737	0.00241814	0.0165802	0.00175638	0.00619022	0.00868289	0.0198911	0	0.000904476	0.0114544	0.00897541	0.00490441	0.0121634	0.00235708	0.015567
B3GAT3	0.0872235	0.0804891	0.0535752	0.0583662	0.0787308	0.110811	0.128229	0.09455	0.0684167	0.0422898	0.0362697	0.0460908	0.0829381	0.0888074	0.070635	0.100586	0.0479246	0.0993259	0.0741037	0.0521323	0.0554659	0.0769687	0.0622984	0.0554586	0.0450673	0.053391	0.149146	0.0886442	0.0646196	0.0748283	0.0915876	0.154293	0.0754549	0.0614714	0.0825048	0.0400982	0.0585879	0.0559452	0.141779	0.134334	0.0833087	0.056349	0.158328	0.0531196	0.0463126	0.0864986	0.060833	0.115067
GANAB	0.0533092	0.0758646	0.0747425	0.0712371	0.051407	0.0833769	0.0942243	0.065856	0.0728888	0.0478938	0.0353727	0.0396735	0.0592558	0.0466518	0.0476689	0.045346	0.111553	0.0700746	0.088843	0.0891335	0.0594168	0.0687414	0.0469182	0.0411732	0.0457254	0.07623	0.0972229	0.0860486	0.0692386	0.101175	0.0681996	0.075298	0.0640804	0.0529264	0.0611956	0.0740459	0.0542167	0.065634	0.0880829	0.089127	0.0608512	0.0538156	0.0487562	0.115615	0.0554716	0.0716873	0.0471745	0.0668362
INTS5	0.00763122	0.00578691	0.00365138	0	0.00121673	0	0.014859	0.0107154	0.00725439	0.00420425	0.00411051	0.00190726	0.0110662	0.00591761	0.012161	0	0.00393417	0	0.0163467	0.00131666	0.00495325	0.0141072	0.00206209	0.00836226	0.00534277	0.0021553	0.0168241	0.00465984	0.009095	0.0146527	0.0179661	0.00846158	0.00866839	0.00211145	0.000685437	0.0015841	0.0148554	0.00643961	0	0.0106888	0	0.00151744	0.0490117	0.00849637	0.0164318	0.00577674	0.00705049	0.0100961
AP001458.2	0.000186297	0.00318698	0.000937787	0.00423135	0.00267453	0.00753031	0.00112478	0.000808877	0.00179395	0.0014836	0.00253173	0.000978231	0.00107488	0.00409253	0.00130313	0.00190019	0	0	0.00392648	0.00683879	0.000229484	0.000822343	0.00249257	0.00153441	0.0017503	0.00784418	0	0	0.00662669	0.00126119	0.000679704	0.00737086	0.00311705	0.00474233	0.00627135	0	0	0.00215064	0	0	0.00906668	0.00160715	0	0	0.00174458	0	0	0.00263904
LBHD1	0	0.00625711	0.00137984	0	0.00378992	0	0.00205153	0.00030448	0.00177926	0.000653827	0	0.00109631	0.000771185	0.0157949	0.0070864	0	0	0	0.00186151	0.0077779	0	0.00151906	0.00134985	0.00155386	0	0	0	0	0.00429808	0	0.00421261	0	0.0013321	0.00136417	0.000503291	0.0171751	0.00208388	0.0015763	0	0	0	0.00341102	0	0	0.00262235	0.00634485	0	0.000342122
CSKMT	0.00514705	0.00837645	0.00947342	0	0.0195267	0.00442503	0.0144623	0.00918487	0.0134014	0.00610835	0.00852988	0.000819941	0.00967826	0.0317213	0.00976162	0.0143173	0	0.0281229	0.0151118	0	0.0219704	0.0138586	0.00323974	0.0120107	0.00077874	0.0135773	0	0.0145429	0.0153743	0.000950517	0.00602371	0.0128808	0.00684522	0.00576161	0.000543592	0.00807128	0.00206115	0.008139	0	0.00991024	0.00262765	0.00825473	0.0410182	0.0124434	0.00786434	0.0176045	0.00281684	0.0314404
UQCC3	0.0309506	0.011093	0.0153558	0.0125741	0.0129686	0.029343	0.026635	0.0196627	0.0149044	0.00724201	0.0121931	0.00605624	0.0182676	0.0228467	0.0342011	0.00588019	0	0.00594224	0.0328032	0.0203769	0.00446525	0.011312	0.0232213	0.0103575	0.032637	0.00618114	0	0.0344825	0.0366818	0.00890426	0.019482	0.00735473	0.0160575	0.0146592	0.0115429	0.0050209	0.0197392	0.0142116	0.0559547	0.00516447	0.00881899	0.0116972	0.00925642	0.011114	0.0249439	0.0137263	0.00844056	0.017103
UBXN1	0.0237689	0.014294	0.0179718	0	0.0199505	0.0244384	0.0361557	0.0364783	0.0183391	0.0106448	0.0132936	0.0145613	0.029589	0.0751297	0.0227965	0.0342351	0.0440306	0.0197802	0.0384129	0.0405477	0.0200637	0.0240189	0.0104133	0.0273447	0.0335074	0.0362447	0.0243678	0.0248315	0.0363501	0.0360887	0.0240565	0.0419452	0.0197927	0.0190496	0.00134374	0.0424795	0.0351639	0.0202616	0.0350182	0.0274046	0.0160708	0.0241083	0.0556109	0.0325912	0.00517081	0.0282023	0.0153168	0.0285916
LRRN4CL	0	0	0.00172757	0	0.00313962	0	0	0.000529762	0	0.000330328	0.000296296	0	0	0	0.00260305	0	0.00433183	0	0.00161938	0	0	0	0.000756091	0	0	0	0	0	0.0010205	0	0	0	0.00078023	0	0	0.00111399	0	0.000431631	0	0	0	0	0	0	0	0	0	0.00274148
HNRNPUL2-BSCL2	0	0.0081732	0	0	0	0.00816405	0	0.000593507	0.00181005	0.00206655	0	0.00118606	0	0	0.000970642	0.00267335	0	0	0.00135289	0	0	0.00227196	0.000481057	0	0.00167175	0.00764017	0	0	0.00285283	0	0.00133485	0	0.00104061	0.00254498	0.000570252	0	0	0	0	0	0	0	0	0	0	0.00109072	0	0.00357818
GNG3	0.0248357	0.0586584	0.0469035	0.0206589	0.0453414	0.0360555	0.0700643	0.0450496	0.0274169	0.0211236	0.0361424	0.0231929	0.0494684	0.0301748	0.0527404	0.0541703	0.0757181	0.0240634	0.100205	0.0441391	0.0335127	0.0194136	0.0225946	0.0304234	0.0626842	0.097286	0.100283	0.0683567	0.0679743	0.039825	0.0607308	0.0355561	0.0491364	0.0247272	0.0220191	0.0250432	0.0615166	0.0432203	0.145143	0.0299857	0.0161709	0.0222614	0.0221141	0.0958929	0.057798	0.0503002	0.0146419	0.0153131
TTC9C	0.0559163	0.0407562	0.068151	0.0257487	0.0315747	0.0173135	0.0673592	0.0467771	0.0492511	0.0200323	0.0201613	0.0340284	0.0380426	0.0687299	0.0449864	0.0627221	0.064293	0.043853	0.035451	0.0193218	0.0425111	0.0393109	0.0409556	0.038595	0.0406644	0.0278726	0.038896	0.0303436	0.0559607	0.0529333	0.0363062	0.0704072	0.0448462	0.0356892	0.0519667	0.061136	0.0706612	0.0631673	0.0539596	0.0645885	0.0810054	0.040844	0.118029	0.0716336	0.0771682	0.0392892	0.0869339	0.0363315
ZBTB3	0.00178886	0	0.0124294	0	0	0.00141233	0.00708851	0.00982722	0.0112424	0.0103982	0.00532046	0.00336488	0.00509488	0.0129945	0.000831744	0.0131485	0.00979764	0	0.00755921	0.00413981	0.00183446	0.00442847	0.00640088	0.00152732	0.0150332	0.00712239	0.0255452	0	0.0024247	0	0.00427369	0.00656187	0.00483779	0.00764478	0	0	0.00999765	0.00643652	0.00386945	0.00441512	0.00312234	0	0	0.00296924	0.00275226	0.00653361	0.00226099	0.00222501
POLR2G	0.00741947	0.0140137	0.0190532	0.0466164	0.0183318	0.0215277	0.0218737	0.013282	0.0111901	0.00361223	0.00549443	0.00902491	0.0156312	0	0.0134902	0.00511396	0.0128482	0.018458	0.0228322	0.00120549	0.00707275	0.00804864	0.0201443	0.0157659	0.00734071	0.00628421	0.0286097	0.010901	0.0175386	0.0271033	0.0147061	0.0210516	0.015185	0.00771879	0	0.00365733	0.00586513	0.00482908	0.0139027	0.0180317	0.00594122	0.00791467	0.0279581	0.0182628	0.0116747	0.0142806	0.00252808	0.00888563
TAF6L	0.0317487	0.0588916	0.0181917	0.035702	0.0221446	0.0281457	0.0281874	0.0256834	0.0160501	0.0054449	0.0100608	0.0166586	0.0241271	0.0229304	0.0317083	0.0186562	0.0420034	0.0305705	0.0286749	0.0175898	0.0253378	0.023339	0.0149097	0.0262938	0.0135432	0.032322	0.0471232	0.0332593	0.0146317	0.019211	0.0239346	0.0120763	0.0256008	0.024626	0.00866838	0.0294323	0.0309481	0.0111337	0.0997255	0.0429532	0.0379008	0.017733	0.0453216	0.02363	0.00535863	0.0174232	0.0207143	0.0153028
TMEM223	0.0267962	0.0243504	0.0291393	0.0673325	0.033687	0.0420922	0.0255663	0.0344626	0.0314775	0.0189799	0.0210619	0.0228951	0.0286181	0.0850954	0.020467	0.0530139	0.0251226	0.0343385	0.0534039	0.0363782	0.0152838	0.0263685	0.0161399	0.027226	0.0196005	0.0133625	0	0.0263386	0.0413788	0.031242	0.0338788	0.0562519	0.0237557	0.0400713	0.0178935	0.0419598	0.0156775	0.0278344	0.0369179	0.0822642	0.0594261	0.0156565	0.0993717	0.0131847	0.0150725	0.0392764	0.0407289	0.0257957
TMEM179B	0.0242715	0.0168022	0.0510644	0.057	0.02148	0.044044	0.0633839	0.0515535	0.0416222	0.0166334	0.0334022	0.00789829	0.049294	0.118414	0.0534768	0.0694531	0.069734	0.0718625	0.0487206	0.0216898	0.0421944	0.0453324	0.0210979	0.0484161	0.0081864	0.0239252	0.0332412	0.0351162	0.0343626	0.038346	0.0336322	0.0711842	0.0327711	0.0475405	0.0333363	0.0293466	0.0562153	0.0304028	0.0210219	0.0526208	0.0708247	0.0475261	0.0838967	0.0473103	0.0279525	0.0525848	0.0238227	0.0363303
NXF1	0.0450948	0.0327229	0.0336821	0	0.0258542	0.0519811	0.0690716	0.0295312	0.0228893	0.0230909	0.0174163	0.0166338	0.027402	0.0575536	0.0380072	0.0294816	0.0364651	0.0298811	0.0320911	0.0166854	0.035042	0.0214218	0.0195662	0.0119643	0.0230315	0.055865	0.0394912	0.0579593	0.0334483	0.0291602	0.0304364	0.0172766	0.0280735	0.0294755	0.0174641	0.0422018	0.0123114	0.0316262	0.0389255	0.0207397	0.0152117	0.0188314	0.0265657	0.0221283	0.0328326	0.0325834	0.0187537	0.0263768
STX5	0.0934952	0.086986	0.076178	0.0688974	0.0400872	0.0946978	0.0611988	0.0614746	0.0367566	0.0462629	0.0379014	0.0523557	0.0726946	0.0830021	0.119868	0.0674175	0.0787387	0.102892	0.0762134	0.0537944	0.0509525	0.041428	0.0657136	0.0446488	0.0566362	0.0550954	0.0826517	0.0694395	0.0908555	0.0810297	0.0699877	0.104426	0.0582889	0.0605247	0.0782915	0.117418	0.0453751	0.0784285	0.128416	0.0582701	0.0664749	0.0400133	0.0854075	0.0737763	0.0714103	0.0396493	0.0623694	0.0650874
WDR74	0.0324227	0.0326749	0.0128947	0	0.0121417	0.0309781	0.0198647	0.00947082	0.0187023	0.00562002	0.0116188	0.00402089	0.00858921	0.00915703	0.0119676	0.0181818	0.031837	0.0170804	0.0225012	0.0126522	0.0147378	0.0106217	0.0231918	0.0135529	0.0139359	0.0234933	0.0403565	0.002076	0.0182871	0.0199356	0.0150164	0.036335	0.0163609	0.00651029	0.0195537	0.00442792	0.0214804	0.00917369	0.0216518	0.0123469	0.0223887	0.00553104	0	0.0398874	0.00590433	0.0164462	0.0131496	0.0182049
SLC3A2	0.0410372	0.0590139	0.0411586	0.215078	0.0819301	0.114597	0.136807	0.0737956	0.0598382	0.0337064	0.0342476	0.0402777	0.0623721	0.126647	0.0471306	0.0865523	0.107737	0.11144	0.0918381	0.0478563	0.0300449	0.0807624	0.0716698	0.047021	0.0328897	0.0721933	0.064883	0.0682974	0.0740945	0.0769868	0.0583647	0.11582	0.0635879	0.0463774	0.0492811	0.0624251	0.080961	0.0504463	0.201042	0.0486835	0.0632001	0.0627532	0.0532805	0.0754581	0.0413755	0.0937006	0.0674885	0.155447
CHRM1	0.0222919	0.0276702	0.00975378	0.0266598	0.0266747	0.0150325	0.0208854	0.0149499	0.0139493	0.00811068	0.00190631	0.00859635	0.0163291	0.0157949	0.013189	0.00634641	0.0102885	0.0182632	0.0125967	0.00346545	0.00455351	0.0039743	0.0212861	0.00602871	0.0135368	0.0538028	0.0557944	0.028514	0.0291429	0.0251029	0.0277298	0.0218085	0.0241771	0.0278503	0.014679	0.0350177	0.00886222	0.0206585	0.0399118	0.00956633	0	0.00854432	0.0237479	0.0182706	0.00808416	0.00627497	0.00827813	0.00978869
SLC22A6	0.0110343	0.00255753	0.00191543	0.0195455	0.00602269	0	0.0014501	0.00273597	0.00338502	0.00178296	0.0032065	0.000148393	0	0.0424036	0.00193314	0.00930507	0.00608073	0	0.00453437	0	0.00517214	0.00330181	0.00202534	0.00854709	0	0.0048486	0.0105542	0.00218321	0.00623996	0.00197801	0.00134597	0	0.000360742	0	0.00366208	0	0.0109216	0.00345584	0	0	0.00529331	0.000891808	0	0.00256914	0.00626362	0.00170382	0.00364535	0
SLC22A8	0	0	0.00101922	0	0	0	0.00221143	0.00190091	0.00199182	0	0	0	0.000645323	0	0.00213926	0	0	0.0029138	0.00150493	0.00218595	0.00123791	0.000592522	0.00145012	0	0.000785072	0.00303666	0	0	0	0.00385748	0	0	0.00105812	0	0	0	0	0	0	0	0	0	0	0	0.00136513	0	0	0.000960661
SLC22A24	0	0	0.000699512	0	0.0085477	0	0.00510976	0.00427215	0.0044658	0	0.00327607	0.00158105	0.00459419	0	0.000925884	0.0165453	0	0	0.00381601	0.00279521	0.002723	0.0046167	0.00550123	0	0.00181013	0.00369072	0.0179341	0.00267109	0.00439933	0.00314143	0.00686667	0	0.00207169	0.00346404	0.00252036	0.00278104	0	0.00300209	0	0.00593443	0	0.000803274	0	0	0.00359136	0.00201848	0.00590208	0.00221912
SLC22A10	0.0339022	0.0513162	0.0221226	0.0704028	0.0178538	0.0151056	0.0272148	0.0182468	0.0208243	0.011556	0.0113391	0.0293756	0.02447	0.0317185	0.0225329	0.0491977	0.12952	0.0520182	0.021665	0.0516603	0.0124332	0.0185519	0.0697805	0.013933	0.025853	0.0688199	0.0604779	0.0281124	0.0427459	0.036463	0.0283591	0.0426117	0.0291939	0.0359445	0.0488411	0.0318372	0.030332	0.020158	0.110032	0.0466285	0.0429428	0.00999569	0	0.0521719	0.0244348	0.00472882	0.0173533	0.0164722
SLC22A25	0.0017437	0.00169483	0	0	0.00589632	0	0.001309	0.00366893	0.00218744	0.000651802	0.000438853	0.000604716	0.000282644	0	0	0	0	0	0.000780928	0.00375478	0.000477562	0.000138851	0.00241513	0	0.00328964	0	0	0.010181	0.00187608	0.00246739	0	0.00411529	0	0	0	0	0.00259433	0	0	0	0	0	0	0	0.00328344	0.00126863	0.00756639	0.000500736
SLC22A9	0.0217022	0.00340894	0	0	0.000823932	0.00457139	0.00190985	0.00186949	0.00243951	0.00243149	0.00307845	0.00361098	0.00262651	0.0111595	0	0	0.0105717	0	0.00279878	0.0127366	0.00247962	0.000599037	0.00421746	0.00149023	0.00254833	0.00327102	0.0134342	0.00129745	0.00452225	0	0.00125971	0.00186569	0.00340399	0	0	0.023148	0	0	0.0012264	0.00391968	0	0.0039155	0	0.0131179	0.00599988	0.00209734	0.00876137	0
LGALS12	0	0	0	0	0.00317133	0	0	0	0.000426689	0.000485898	0	0	0	0	0	0	0	0	0.000667165	0	0	0	0	0.00107989	0	0	0	0	0	0	0	0	0	0	0	0	0	0	0	0	0	0	0	0	0	0	0	0
ATL3	0.0374167	0.0252244	0.0291922	0.0952124	0.0746754	0.0384679	0.0597714	0.0492832	0.0506617	0.0396042	0.0335952	0.0403793	0.0248977	0.0805829	0.0408004	0.0441999	0.0256688	0	0.0608472	0.0591774	0.0414252	0.0686211	0.0400427	0.0559309	0.0488882	0.0351859	0.0438996	0.043211	0.0580988	0.0399412	0.047023	0.0518605	0.0479643	0.0357336	0.022604	0.0465622	0.0592856	0.0487665	0.028365	0.0645123	0.0357175	0.0420917	0.0654705	0.0770986	0.0319747	0.0385148	0.0717455	0.0729209
RTN3	0.368007	0.457387	0.256405	0.498537	0.476887	0.49032	0.318047	0.294146	0.215718	0.248286	0.198585	0.294842	0.274548	0.270455	0.395247	0.417429	0.730608	0.427698	0.338573	0.370184	0.322209	0.176803	0.41463	0.277289	0.294453	0.568042	0.760815	0.380375	0.484714	0.400555	0.249322	0.350803	0.258744	0.301779	0.412655	0.418868	0.37124	0.285681	0.735144	0.428452	0.389993	0.290764	0.509059	0.514187	0.446284	0.214928	0.24036	0.217002
C11orf95	0.00847208	0.0198528	0.00853296	0	0.0169752	0.00504711	0.010439	0.0147192	0.00698196	0.00407242	0.00928078	0.00407698	0.0114344	0.0219395	0.0105176	0.029056	0.0116205	0.0330587	0.010135	0.00671342	0.00153598	0.010771	0.0129336	0.00668407	0.0121609	0.012771	0.0188792	0.00292422	0.0079469	0.00667417	0.008777	0.00928161	0.010349	0.00527724	0.00981484	0.0098817	0.00626131	0.0118526	0.0383929	0.0061403	0.00737112	0.0122338	0.0130237	0.00331932	0.0123971	0.00503547	0.00562852	0.00496666
SPINDOC	0.034968	0.0429487	0.0282377	0.00888228	0.0223791	0.0273605	0.107239	0.0340126	0.0202131	0.0204493	0.0205444	0.0198153	0.0300958	0.0372478	0.0200607	0.0441936	0.0278044	0.024877	0.0201616	0.0210473	0.025435	0.0239611	0.0293933	0.0243282	0.019414	0.0366069	0.0478511	0.0254291	0.0135593	0.0343421	0.0234798	0.0379739	0.0232264	0.0234338	0.00514165	0.0361862	0.0314424	0.0337826	0.00560415	0.028433	0.0185132	0.0220968	0.0370817	0.0370439	0.045947	0.0297736	0.0152968	0.060117
MARK2	0.0780832	0.122512	0.100358	0.163332	0.152891	0.105347	0.119903	0.102575	0.106589	0.0859044	0.0856712	0.101519	0.084556	0.131153	0.164428	0.147161	0.199918	0.130887	0.131295	0.139809	0.140119	0.0934333	0.139455	0.0964303	0.099564	0.122907	0.135981	0.173677	0.155582	0.123063	0.107716	0.139937	0.127031	0.1278	0.090131	0.106851	0.124989	0.115965	0.149387	0.159079	0.152012	0.0877317	0.0853136	0.115281	0.093361	0.100467	0.132175	0.102784
RCOR2	0.00871722	0.00562182	0.00357984	0	0.00273013	0.00624876	0.0145203	0.0197895	0.012061	0.0057957	0.00649784	0.00752009	0.0154805	0	0.0118455	0.00236444	0.0218963	0.0104838	0.0142566	0.0187049	0.00647363	0.00419848	0.0147147	0.00401828	0.00285732	0.00074198	0.0138223	0.0132911	0.00520696	0.013689	0.0110033	0.0223849	0.00490748	0.00050215	0.0115504	0.0133997	0.0126361	0.0184885	0	0.0128899	0.0122836	0.00455498	0	0	0.00172364	0.00318629	0.0325303	0.00455729
NAA40	0.0589089	0.0497673	0.0483549	0.0682006	0.0289227	0.0658723	0.0410493	0.070751	0.0565597	0.030008	0.0339743	0.0297296	0.0471039	0.0551574	0.0807082	0.0823204	0.0358069	0.0634871	0.0517909	0.0962982	0.0588612	0.0436951	0.0535839	0.0470775	0.0399075	0.053111	0.0241562	0.0766244	0.0487021	0.0671498	0.0622187	0.0964658	0.0463492	0.0370316	0.0436741	0.0585102	0.038495	0.0633906	0.0673705	0.0834919	0.0685644	0.0331603	0.0771881	0.026979	0.0455738	0.0745582	0.0549586	0.0296099
COX8A	0	0	0	0	0	0	0	0	0	0.000821147	0	0	0	0	0	0	0	0	0	0	0	0	0	0	0	0	0	0	0	0	0	0	0	0	0	0	0	0	0	0	0	0.000689024	0	0	0	0	0	0
AP000721.1	0.00684089	0.00456038	0.00705765	0.00822887	0	0	0.00303629	0.00189669	0.0053512	0.00381376	0.00159311	0.010823	0.000260328	0.00917099	0.0141746	0.012229	0	0.0145895	0.00495731	0.00477158	0.0147112	0.0110601	0.00388975	0.00776877	0	0	0.0235414	0	0.00242639	0.00849422	0.00493461	0.0165327	0.00667285	0.0217993	0.00454216	0.00611851	0.0117096	0.00753431	0.00808446	0.00339185	0.0110262	0.000538651	0	0.00307123	0.00174901	0.00161802	0	0.000713876
OTUB1	0.0349809	0.045412	0.0512629	0.104777	0.0523555	0.0371577	0.0688704	0.0567246	0.0510966	0.027356	0.0298976	0.0312449	0.0433597	0.0300773	0.0567264	0.0675294	0.0431477	0.0709298	0.0728008	0.0877201	0.0304399	0.0275641	0.081452	0.0262606	0.0787549	0.0476858	0.137387	0.0769053	0.0583296	0.0961205	0.0717223	0.0659573	0.0511987	0.0379035	0.0285022	0.0318821	0.0508495	0.0293071	0.123418	0.0342121	0.0410343	0.0228229	0.0478029	0.0773426	0.0461523	0.027822	0.0212595	0.0217866
MACROD1	0.0253585	0.04918	0.083815	0.13846	0.0524329	0.017465	0.0595126	0.0510896	0.0479732	0.0356428	0.0317168	0.0248142	0.0252746	0.0703529	0.0561901	0.0779073	0.0852301	0.0454253	0.0530389	0.0531694	0.0523472	0.0463908	0.0385692	0.0464747	0.0345941	0.0112143	0.0648416	0.0525575	0.0430244	0.0491549	0.0511311	0.0413402	0.054746	0.0443603	0.0288554	0.0333756	0.0623348	0.0548673	0.018516	0.0538055	0.035991	0.0269572	0.044099	0.0429183	0.0469434	0.0364312	0.0523956	0.0414322
FLRT1	0.00520029	0.04515	0.0322376	0.0156056	0.0296357	0.0199494	0.0240516	0.0281984	0.0555762	0.0426649	0.031433	0.0478531	0.0338076	0.0503514	0.0847646	0.0456803	0.108488	0.0480022	0.0296239	0.0522805	0.05147	0.0363458	0.0280598	0.0467225	0.0247214	0.0363426	0.0319126	0.0390163	0.0230847	0.0221359	0.0226364	0.0306028	0.0351108	0.0371462	0.0197956	0.0572311	0.0356939	0.045292	0.0596815	0.06678	0.0482775	0.0314376	0	0.0294834	0.0358128	0.0409958	0.05533	0.0141586
STIP1	0.0560833	0.0558399	0.0468152	0.0684887	0.0597909	0.0893401	0.272548	0.0756623	0.0496543	0.0370981	0.0311858	0.0490701	0.0571409	0.0491083	0.0824322	0.0533378	0.0885909	0.0509142	0.0605439	0.0516483	0.0356539	0.0516911	0.0524004	0.062709	0.0773327	0.0502801	0.0379826	0.0397828	0.0584948	0.07007	0.0675096	0.117338	0.0573309	0.0772045	0.0529509	0.0534486	0.124144	0.0978194	0.137716	0.0955715	0.051018	0.0409042	0.0443138	0.205895	0.16051	0.0347509	0.0355566	0.206405
FERMT3	0.00101297	0.00509955	0.00206542	0	0.00206987	0.00404913	0.023949	0.00541611	0.00693998	0.00149384	0.00384036	0.00595592	0.00612626	0	0.00102581	0.00637492	0.0102267	0.0352717	0.00864972	0.00549053	0.00431115	0.00578696	0.0161986	0.0151583	0.00101135	0.00420494	0	0.0100752	0.00553798	0.00965295	0.00897874	0	0.00775973	0.00894025	0.00419986	0.00530785	0.00426526	0.00887375	0.00377722	0.00706929	0.0165081	0.0114682	0.00870423	0.00399024	0.00246123	0.0167709	0.00535861	0.0155851
TRPT1	0.0287948	0.0306827	0.00838128	0.00444577	0.011655	0.00692097	0.00895881	0.0133463	0.00625279	0.00443474	0.00823576	0.00462194	0.0125374	0.0428916	0.0099114	0.0253882	0	0.000842184	0.0115324	0	0.0116645	0.00865006	0.00572265	0.0143539	0.00255717	0	0.0263666	0.00504127	0.00531089	0.0109505	0.0101565	0.029748	0.010902	0.00744153	0.00606055	0.0124958	0.00589534	0.00955589	0	0.00433458	0.0161998	0.00788892	0.0443395	0.00680878	0.00870936	0.00927169	0.00167253	0.00292649
NUDT22	0.0119015	0.0218243	0.0161089	0.0130505	0.0312946	0.0255851	0.0157538	0.0327361	0.00863568	0.00713144	0.0124573	0.0153252	0.00692405	0.0315331	0.0194712	0.0097312	0.020477	0.00936817	0.0246372	0.00669447	0.0129662	0.0193469	0.0136356	0.0268629	0.00714385	0.0517973	0.118225	0.0363033	0.0311512	0.0224118	0.024292	0.0432914	0.0252964	0.00628511	0.0239594	0.0510456	0.0240544	0.0140971	0.0118759	0.0372659	0.0251948	0.0135376	0.0282649	0.0102466	0.0292319	0.0272066	0.0197219	0.020543
DNAJC4	0.0501723	0.0321726	0.02854	0.0263472	0.0168931	0.0344931	0.0146124	0.0227329	0.0244948	0.0192995	0.0198446	0.0181968	0.0217809	0.150303	0.0270957	0.0305961	0.0264522	0.00603949	0.0183675	0.0277801	0.007574	0.0135044	0.0193385	0.0156358	0.0271993	0.0352151	0.00399052	0.0295504	0.0112627	0.0317252	0.0245704	0.0185681	0.0176682	0.00626474	0.018152	0.0456394	0.0126962	0.0199193	0.0806309	0.0233424	0.0140351	0.0170888	0.0615942	0.0219867	0.0331006	0.00857265	0.0299082	0.00765362
VEGFB	0.0606615	0.0657934	0.074223	0.0600051	0.0628304	0.0411035	0.0711008	0.106828	0.0803588	0.0408544	0.0716491	0.0465524	0.0836815	0.184703	0.0964308	0.121994	0.0520761	0.162412	0.0990858	0.0711352	0.0664355	0.0518371	0.0498999	0.0653136	0.0463224	0.0645913	0.0682916	0.0893869	0.0934448	0.0849729	0.108416	0.118681	0.053615	0.0601967	0.0233293	0.0936455	0.0625892	0.0852493	0.134196	0.0487016	0.0923399	0.0738905	0.168262	0.0382162	0.0428767	0.0632955	0.0271803	0.0395685
FKBP2	0.0468042	0.0369166	0.0264522	0.0489261	0.0560944	0.0417511	0.0515149	0.0393175	0.0444832	0.0133962	0.0188853	0.00907858	0.0302937	0.0578217	0.02812	0.0397264	0.0480543	0.00594224	0.0522644	0.0409119	0.0285366	0.0198824	0.0195767	0.0204742	0.0249541	0.0224181	0.0350186	0.0239464	0.0451138	0.050194	0.0407534	0.0309405	0.0332924	0.0180168	0.0114086	0.0257872	0.0405256	0.0244409	0.0628428	0.0337761	0.036598	0.0202515	0.0754384	0.0342289	0.0315424	0.0336432	0.0156894	0.0201781
PPP1R14B	0.00468295	0.0167603	0.0266834	0.051455	0.0170877	0.00747031	0.0367075	0.026353	0.0167401	0.0187738	0.0192121	0.00830401	0.017962	0.0144395	0.0201808	0.0169793	0.0349719	0.0420756	0.023648	0.0109195	0.00965148	0.0248654	0.00519053	0.0351855	0.0229713	0.00570875	0.0214487	0.0203007	0.02899	0.00456213	0.0198253	0.016993	0.0118203	0.00760145	0.018705	0.00989699	0.0119507	0.0178745	0.0236016	0.0327409	0.00909747	0.0183511	0.00583751	0.0245417	0.011824	0.0412137	0.0188052	0.00552073
PLCB3	0.00244593	0.00447732	0.00264531	0	0.00988901	0.00842708	0.00251038	0.00886804	0.0121269	0.00180876	0.00314128	0.00434697	0.0135183	0.0570053	0.0102105	0.013226	0	0.0029138	0.00645339	0.0040897	0.00284287	0.00953389	0.00099393	0.00240759	0.002482	0.00566172	0.0171812	0.0134256	0.00932186	0.00923964	0.00670617	0.0289667	0.00581901	0.00664985	0.0160361	0.0136882	0.00509451	0.0205306	0.033154	0.0104478	0.00607262	0.0135102	0.0106874	0.0175093	0.0134248	0.0148749	0.0174896	0.00406096
BAD	0.0426768	0.0321448	0.026814	0.0572898	0.0233616	0.0165632	0.041202	0.0333862	0.0333892	0.016245	0.0198077	0.0129686	0.0354561	0.0256707	0.014042	0.0174535	0.0511655	0.0192527	0.0504301	0.0127753	0.0113107	0.0217827	0.0368383	0.0177574	0.0284519	0.0597354	0.0160489	0.0264149	0.0277747	0.0316642	0.0432645	0.0597915	0.0272242	0.0217436	0.0067834	0.0249968	0.0258708	0.0382469	0.104799	0.0220131	0.0113207	0.0154511	0.0286868	0.0115881	0.0207274	0.019909	0.0060468	0.00854265
GPR137	0.0219314	0.024818	0.0239059	0.008853	0.0212933	0.038885	0.0585365	0.0303364	0.0213667	0.0110682	0.024901	0.0314882	0.0342013	0.0382815	0.0238872	0.0241887	0.0583402	0.0423157	0.0310876	0.0273898	0.0387678	0.0225695	0.0131178	0.0360494	0.0360838	0.0136794	0.13983	0.0472262	0.0194637	0.0230541	0.0343993	0.0191796	0.0239379	0.0258418	0.0181018	0.0236304	0.04222	0.037657	0.0776266	0.0264533	0.0252904	0.0219208	0.0570849	0.0487001	0.0250174	0.0217715	0.0220262	0.00849244
KCNK4	0.00262667	0.00827652	0.00987433	0	0.0200942	0.021066	0.00661091	0.00217602	0.00787163	0.00517948	0.00458914	0.0113839	0.0162407	0.0111557	0.00942656	0.00571688	0.0047833	0.0133965	0.00940489	0.00728335	0.00385363	0.0036824	0.00699244	0.00558147	0.00674014	0.0189276	0.0213029	0.0141347	0.00738088	0.00430641	0.00767005	0.0142277	0.0112646	0.00748089	0.00389916	0.0212633	0.0295802	0.00781235	0.00817238	0.00300357	0.00927475	0.00662131	0.00874874	0.00584242	0.00866172	0.00230426	0.0127782	0.00157372
CATSPERZ	0	0	0.00495467	0	0	0	0.000586897	0.00154998	0.0114791	0.00179367	0	0.000234271	0.00351991	0.0157625	0.00861978	0.021294	0	0.0029138	0.000391933	0	0	0.00152084	0.0061019	0.00145206	0	0	0	0.00736814	0.00222618	0.00428091	0.00725391	0	0.00488187	0	0	0	0	0.00156655	0	0	0.00157006	0.00616208	0.0148794	0.0034036	0	0	0	0.000886424
ESRRA	0.0454947	0.0347425	0.0336162	0.0549505	0.0632002	0.0542562	0.0529444	0.0532259	0.0346087	0.0275723	0.0223064	0.0327466	0.045984	0.0132275	0.0484772	0.0491517	0.0598258	0.0754098	0.0565625	0.0733113	0.0701617	0.0448608	0.0710883	0.0445865	0.0483208	0.0155543	0.0131579	0.0580454	0.0452702	0.0420318	0.0410568	0.112156	0.0467161	0.0279866	0.0316415	0.0352996	0.0333411	0.0457184	0.0540977	0.0813221	0.0316494	0.0267463	0.0225043	0.0672403	0.0381108	0.0527435	0.0499818	0.0156245
TRMT112	0.0360258	0.0221461	0.0153371	0.0694279	0.0259444	0.0263095	0.0564685	0.0293468	0.0190903	0.0143968	0.0114977	0.00867405	0.0268391	0.0170415	0.0213643	0.0175784	0.0578438	0.0381968	0.0357161	0.0379597	0.0164776	0.011467	0.0234732	0.00595159	0.0169078	0.0549967	0.0709774	0.0193607	0.0417209	0.0271116	0.0306361	0.0428635	0.0236048	0.0158951	0.0121456	0.0300689	0.0271619	0.0269495	0.0714788	0.0324453	0.0247901	0.0171038	0.0369411	0.0195851	0.0436625	0.0144045	0.0244036	0.0372345
PRDX5	0.0290479	0.0463468	0.0240053	0.0493482	0.0269057	0.0468419	0.0839282	0.0411639	0.0350106	0.0233295	0.019025	0.0155171	0.0475192	0.0107408	0.0301014	0.0360574	0.0931657	0.0182008	0.0576547	0.0261525	0.0350941	0.0206066	0.0508837	0.0213279	0.0264312	0.0798881	0.0575403	0.0535408	0.075024	0.0485049	0.050897	0.0505289	0.0385399	0.0293333	0.05375	0.0320758	0.0601426	0.0374652	0.144162	0.0150057	0.0336573	0.0292526	0.0606821	0.097829	0.0433408	0.037593	0.0108651	0.022372
CCDC88B	0.022611	0.014044	0.00354753	0	0.00951288	0	0.0128968	0.00448395	0.00691346	0.0014764	0.00261971	0.00471395	0.0085178	0	0.00264667	0	0.00649675	0.0268669	0.00489242	0.00928943	0.0060617	0.00422726	0.00553947	0.00999382	0.00628904	0.0105283	0.0453574	0.00391655	0.00592482	0.00343095	0.0143852	0.0188578	0.00453663	0.00184243	0.0053819	0.0162128	0.00576901	0.00407657	0.0107097	0	0.00750912	0.00130841	0	0	0.00528899	0.00697551	0	0.0213308
RPS6KA4	0.0441042	0.0156112	0.0178234	0.0562138	0.0367972	0.0326331	0.017988	0.0329438	0.0218163	0.00528681	0.0146896	0.00938459	0.0196758	0.00591761	0.0344297	0.0299906	0.0554386	0.013695	0.02059	0.0195071	0.0260949	0.0139761	0.0311732	0.0172298	0.032443	0.0204682	0.0188551	0.0174356	0.0170071	0.0425364	0.0230016	0.0295789	0.0291634	0.01885	0.00573673	0.0201545	0.0237062	0.0196338	0.0408687	0.0247629	0.026112	0.0199239	0.0121929	0.0338413	0.00337768	0.00990238	0.0221346	0.0132976
SLC22A11	0	0	0	0	0	0	0	0.000582808	0	0	0	0	0	0	0	0	0	0	0	0	0	0	0	0	0	0.00142544	0	0.00148532	0	0	0	0	0	0	0	0	0.00194626	0	0	0	0	0	0	0	0	0	0	0
NRXN2	0.202665	0.322051	0.176086	0.281815	0.245976	0.228048	0.219099	0.213387	0.176057	0.150226	0.15407	0.191097	0.234716	0.187278	0.298822	0.294233	0.327605	0.198671	0.205067	0.320903	0.225309	0.143344	0.20067	0.194682	0.183594	0.304084	0.289534	0.22149	0.21723	0.255238	0.181413	0.235022	0.203023	0.200673	0.237879	0.28822	0.193059	0.209557	0.398888	0.257207	0.295944	0.126452	0.34025	0.230422	0.244623	0.186892	0.221603	0.136474
RASGRP2	0.0132417	0.0116212	0.00120515	0.0377966	0.00969303	0	0.0206171	0.0105527	0.00756923	0.00370114	0.00156533	0.00699737	0.0130432	0	0.0174009	0.0198323	0.0109348	0.00835006	0.0096499	0.00662955	0.00108116	0.00206053	0.0147479	0.00576615	0.00270705	0.0185148	0.0582083	0.00474166	0.00744066	0.00489905	0.00677012	0.00381311	0.00472409	0.00835257	0.000931539	0.0026169	0.0022727	0.00565094	0.00652118	0	0.017749	0.0027814	0	0.000155899	0.0190005	0.00629185	0.00254105	0.00153281
PYGM	0	0	0	0	0	0	0.00151828	0.000946936	0.000498396	0	0	0	0.00551463	0	0.00841432	0	0	0	0	0	0	0.000483314	0.00152796	0.0017737	0.00032305	0.00165628	0.0201213	0	0.00502202	0	0.000692348	0	0.000108178	0.00202737	0	0	0	0.00296476	0	0	0	0.00109603	0	0.00616078	0	0	0	0.00101384
SF1	0.174086	0.197979	0.175189	0.3267	0.196052	0.230419	0.219687	0.191211	0.180338	0.120903	0.128755	0.130976	0.169369	0.269477	0.177925	0.28341	0.206677	0.249318	0.21039	0.239588	0.159282	0.137259	0.140667	0.161695	0.166018	0.236437	0.263798	0.197395	0.200374	0.196631	0.177551	0.148993	0.165938	0.148212	0.119152	0.129725	0.194608	0.171188	0.269156	0.148252	0.236725	0.137891	0.287547	0.178308	0.128474	0.135364	0.140382	0.180694
MAP4K2	0.0299739	0.0498243	0.016126	0.0363275	0.05176	0.027085	0.0240983	0.026291	0.0259044	0.0129551	0.0189327	0.0276898	0.0341701	0.0430466	0.0364708	0.0422325	0.0140432	0.011633	0.0198807	0.0272958	0.040882	0.0121886	0.0210995	0.0313184	0.0170587	0.0648445	0.0164219	0.0255416	0.025741	0.035181	0.0219451	0.0118934	0.0256675	0.0266063	0.0299616	0.0117916	0.00663146	0.0238236	0.0532085	0.0306975	0.0209791	0.00693631	0.0743407	0.0182534	0.0198081	0.021099	0.0332086	0.013425
MEN1	0.0296892	0.0212313	0.0122674	0.0200497	0.0320216	0.0390156	0.0211732	0.025477	0.0241057	0.00924749	0.0124292	0.0146995	0.0271902	0.0125155	0.033216	0.0305648	0.0372617	0	0.0371407	0.0334088	0.0197931	0.00952958	0.0199225	0.0106876	0.0127016	0.0361423	0.0491768	0.0213299	0.0258169	0.00763301	0.030499	0.0199098	0.0199564	0.0144964	0.0143867	0.0116721	0.0114366	0.0114194	0.0622385	0.0215706	0.0101599	0.0218344	0.0536071	0.0325966	0.0185528	0.0105755	0.00679128	0.0121306
CDC42BPG	0	0.000847741	0	0	0	0.00246526	0	0	0	0.000343814	0.000315699	0.00184747	0.000318412	0	0.000538239	0	0	0	0	0	0	0.0010111	0	0.00186	0	0	0	0	0	0	0	0	0	0	0	0	0	0	0	0	0	0	0	0	0.000695149	0	0	0
EHD1	0.0179743	0.0297932	0.0167759	0.0160887	0.0159698	0.0124136	0.0179476	0.0286153	0.0178837	0.0146784	0.0131914	0.0121817	0.0200479	0.00366798	0.0286467	0.0118408	0.0365962	0.0191818	0.0223815	0.0164635	0.00913601	0.0132951	0.0304858	0.0228896	0.0120211	0.0433814	0.0151733	0.0106848	0.00982315	0.0203153	0.00910756	0	0.0177486	0.0258077	0.0292594	0.0157019	0.0204806	0.00911782	0.043522	0.0133451	0.026915	0.00418385	0	0.0195668	0.0183882	0.019531	0.017079	0.00883436
ATG2A	0.0364417	0.0512009	0.0304207	0.0153864	0.020045	0.0273869	0.0125788	0.0437242	0.0261816	0.0170391	0.0206624	0.0165151	0.0221255	0.0650128	0.0506681	0.0239137	0.016291	0.0332702	0.0422838	0.0394283	0.0367416	0.0350144	0.0302556	0.0397413	0.0220105	0.0121577	0.00784452	0.0383285	0.0182243	0.0262679	0.0521141	0.0308516	0.0442032	0.0267608	0.0160968	0.0564095	0.0506907	0.0409386	0.0724236	0.0502577	0.0614918	0.0395438	0.0746665	0.0134458	0.0181972	0.0250069	0.0280485	0.0214074
PPP2R5B	0.0430868	0.0532575	0.0586836	0.0444348	0.0546808	0.0623681	0.0618514	0.0624209	0.0475331	0.0296259	0.0344328	0.0428359	0.0653265	0.0618109	0.0695619	0.0630376	0.0715519	0.0576069	0.0555952	0.039324	0.0529788	0.055049	0.0443122	0.0493381	0.0480026	0.0515107	0.132783	0.0469489	0.0576839	0.0553658	0.0554826	0.0743907	0.0752978	0.0479634	0.0445147	0.0481532	0.075656	0.0603287	0.0820886	0.0423725	0.0600542	0.0486558	0.0727065	0.100422	0.0437077	0.0473103	0.0294553	0.0477944
MAJIN	0.00553369	0.00147497	0.00303933	0	0.00894093	0	0.00114031	0.0026538	0.00270384	0.000515896	0.00179246	0.00102055	0.000885345	0	0	0.000488016	0.0105958	0	0.00223314	0.000182936	0.00312312	0.000960887	0.00477656	0.00414802	0.000785072	0	0	0.00210743	0.00112599	0.00527585	0.00229074	0	0.00196614	0.00470359	0.00331697	0.00118142	0.00191376	0.00125428	0.00530149	0	0	0.000800627	0	0	0	0	0.00251361	0.000718939
BATF2	0.00539644	0.0104675	0.00588743	0	0	0.0030255	0.0144534	0.0194267	0.00693203	0.000909596	0.0046867	0	0.000298103	0	0.00528588	0.0165785	0	0.00608055	0.00195351	0.00612353	0.00367107	0.0100742	0	0.00774262	0.000811694	0.00542082	0	0.00080887	0.00289772	0	0.00425419	0.00133711	0.00514196	0.00503966	0.000484841	0.00307761	0.00669868	0	0.00859555	0.0888584	0.00636337	0	0	0.00349285	0	0.00150616	0.0165912	0.00332518
ARL2-SNX15	0.00174834	0	0	0	0	0	0.000445235	0	0.000745582	0.000260715	0.0021779	0	0.00248469	0	0	0	0	0.00594224	0	0.00114525	0.00101299	0	0.00224819	0.0070262	0	0	0	0	0	0.00203458	0	0	0.00298085	0	0	0.0072349	0.00620819	0	0	0.00613445	0.00563026	0.00151739	0	0	0.00076469	0.00174808	0	0.00431752
SNX15	0.00115721	0	0.000524231	0	0	0	0.00205885	0.00134725	0.00197743	0	0	0.00174245	0.00113506	0	0	0	0	0	0	0	0	0	0	0	0	0	0	0	0	0	0.00253722	0	0.000494949	0	0	0	0	0	0	0	0	0	0	0	0	0	0	0
SAC3D1	0.0213613	0.0276598	0.0197565	0.012166	0.0421591	0.0128918	0.0141178	0.0218068	0.0184552	0.00506401	0.00654476	0.0052894	0.0155287	0.0758753	0.00966195	0.00504456	0.0287327	0	0.0279748	0.0140452	0.012278	0.013252	0.00176712	0.0160556	0.00984891	0.0505747	0.0495144	0.0223107	0.0264868	0.0222763	0.0254816	0.0137316	0.0124095	0.0083893	0.0249478	0.00384419	0.0161177	0.0146357	0.0647699	0.0132771	0.0346902	0.0151375	0	0.0249922	0.00895834	0.0144828	0	0.0107448
NAALADL1	0	0	0	0	0	0	0	0.00188882	0	0.000443652	0.0011737	0	0.000215205	0	0	0	0	0	0.0019986	0	0	0	0	0	0	0	0	0.00108168	0.00234804	0.00234956	0	0	0.00221906	0.0013812	0	0	0	0.00128611	0	0.00137281	0	0.000545933	0	0	0	0.00150933	0	0
CDCA5	0.00276525	0.000709428	0	0	0	0	0.00124534	0.000408092	0	0.000979519	0	0.00047936	0.00289825	0	0.00469848	0	0	0	0	0	0.00102947	0.00408165	0.00101287	0.00484692	0.00165719	0	0	0	0	0.00502065	0.00171405	0	0.00078272	0.000548743	0	0	0	0.00222464	0.0110289	0	0.00271035	0.00140683	0.020237	0	0.00118867	0	0	0.00139195
ZFPL1	0.022865	0.0131887	0.0328224	0.00989761	0.0280067	0.0236147	0.0569777	0.0337283	0.00979393	0.0103783	0.012891	0.00763828	0.0162202	0.00915703	0.0302795	0.0288715	0.022101	0.0187549	0.0311621	0.0403514	0.0131425	0.0119609	0.0151127	0.0152402	0.00907462	0.0201653	0.0342522	0.0390027	0.0553988	0.0259267	0.0445127	0.0349845	0.0233785	0.0203373	0.00875932	0.0193804	0.0342357	0.0220365	0.0345617	0.0124358	0.0208272	0.0216173	0.00792051	0.0507484	0.0212289	0.0185732	0.0320914	0.024019
TMEM262	0	0	0	0	0.00135343	0	0	0.00104955	0	0	0	0	0	0	0	0	0	0	0	0	0	0.00186285	0.00400909	0	0	0	0	0	0.000942353	0	0	0	0	0	0	0	0	0	0	0	0	0	0	0	0.00132839	0	0	0
VPS51	0.108614	0.117523	0.123074	0.0874565	0.118573	0.0995871	0.105561	0.110103	0.0882474	0.0596106	0.0587614	0.102377	0.0893479	0.109599	0.144398	0.185699	0.151597	0.0717722	0.125171	0.165039	0.101215	0.0850225	0.128146	0.0996801	0.105393	0.129171	0.0561139	0.082282	0.130833	0.0620746	0.107919	0.120084	0.103288	0.118961	0.0947466	0.126836	0.132845	0.125847	0.182292	0.104544	0.143835	0.0954773	0.100497	0.091469	0.119216	0.0879439	0.0708521	0.0917404
TM7SF2	0.0836198	0.0829171	0.0704988	0.101594	0.0643706	0.129179	0.0696235	0.100197	0.0744924	0.0298101	0.0411639	0.0423151	0.0800942	0.0675883	0.0849359	0.0728682	0.102411	0.0366081	0.124733	0.0536199	0.0620857	0.0459953	0.0481631	0.067448	0.0626092	0.119484	0.0720826	0.0857271	0.0933829	0.0838928	0.089511	0.0900941	0.0701739	0.0461633	0.0553532	0.0879347	0.0514565	0.071921	0.172235	0.137462	0.0764417	0.0527061	0.0962783	0.0890717	0.0730639	0.0645059	0.0286612	0.023484
ZNHIT2	0.00294699	0.00951748	0.00321961	0	0.00392233	0.0112493	0.0101202	0.00548975	0.004468	0.00415517	0.00347164	0.00652011	0.00479566	0.0139081	0.00429034	0	0.00932368	0	0.0102646	0.00637209	0.0029154	0.00342668	0	0.00321704	0.000260731	0.0170587	0.0177223	0.022274	0.00427814	0.00459243	0.00364317	0.00516574	0.00316589	0.00159213	0	0.0072349	0.00978388	0.00668279	0.0265775	0.0153036	0.0111883	0.0113451	0	0.00467278	0.0110041	0.00469323	0.00902439	0.00736498
FAU	0.0911562	0.0993569	0.0475963	0.161642	0.0902988	0.110329	0.0725197	0.070389	0.0397344	0.0251745	0.0331894	0.0219371	0.0658037	0.120167	0.0567248	0.0683794	0.108043	0.0466794	0.0811485	0.0619746	0.0402765	0.0396148	0.0326462	0.0383793	0.045854	0.0654699	0.114076	0.105944	0.170708	0.08858	0.0653679	0.0590689	0.0422486	0.0240604	0.0279921	0.0489092	0.0657754	0.0487448	0.0877486	0.0627998	0.0552249	0.0354833	0.0676596	0.0542488	0.0665193	0.0595829	0.0037147	0.0253105
SYVN1	0.034782	0.0457177	0.0136825	0.0218681	0.0452394	0.0728294	0.0615471	0.0443249	0.0239367	0.0247106	0.0216251	0.013495	0.0485023	0.00591333	0.028123	0.0433092	0.0400598	0.0328097	0.0425386	0.031185	0.0173357	0.0234296	0.0133025	0.022388	0.0316115	0.0542642	0.00501867	0.0716199	0.0629346	0.0270866	0.035019	0.029352	0.0274777	0.0616038	0.00223847	0.0460242	0.0278384	0.0310885	0.0608661	0.0677367	0.0222107	0.0257605	0.0336284	0.0347836	0.0477868	0.0358425	0.0272555	0.0303891
MRPL49	0.0204557	0.0142071	0.00785802	0	0.0111864	0.00769639	0.0171259	0.0103086	0.00592094	0.000970812	0.00536355	0.00412131	0.00448874	0.0137813	0.0119183	0.0228934	0.0213521	0.0153042	0.0156265	0.00122544	0.00426021	0.0124829	0.00415225	0.00816678	0.00392361	0	0.0673366	0.00774673	0.00631423	0.0068673	0.0118134	0.0113164	0.0129164	0.0065282	0.00255717	0.0034542	0.0029084	0.00548615	0.0039869	0.0030244	0.00626503	0.00965121	0.0262436	0.0162966	0.00512272	0.0158892	0.000817993	0.00845985
SPDYC	0	0	0.000773865	0	0	0	0	0	0.000796169	0	0	0	0	0	0	0	0	0	0	0	0	0	0	0	0	0	0	0	0	0	0	0	0	0	0	0	0	0	0	0	0	0	0	0	0	0	0	0
CAPN1	0.0410146	0.0488153	0.0418471	0.0373026	0.0327688	0.0270994	0.0237235	0.0411611	0.0307114	0.0230643	0.0221573	0.0348639	0.0228486	0.0285666	0.0423723	0.0399912	0.0153954	0.0419802	0.0363406	0.0323504	0.0192482	0.0298507	0.0221768	0.0242024	0.0176148	0.0492208	0.0340247	0.0287403	0.050064	0.0288051	0.0434074	0.0454949	0.0391004	0.0082098	0.054085	0.036847	0.0517329	0.0226973	0.0383285	0.0485069	0.0176301	0.0415755	0.0942328	0.0285853	0.015466	0.0264908	0.00432661	0.00860642
POLA2	0.00651688	0.0178259	0.0116331	0.00850625	0.023415	0.00265532	0.00732989	0.0139107	0.0129765	0.00663264	0.0106686	0.00578974	0.00972952	0.0185511	0.00977598	0.0228482	0.040418	0.000842184	0.00831274	0.0107589	0.0168732	0.0126958	0.0224366	0.0133258	0.0111978	0.00122261	0.00651688	0.0100087	0.0379345	0.0133358	0.0123475	0.00673738	0.0223999	0.0111854	0.0112928	0	0.0313169	0.0140444	0.0279366	0.0332786	0.029788	0.0121367	0.0638671	0.00629931	0.0123004	0.0187424	0.0237102	0.0161709
CDC42EP2	0.00220817	0	0.00155053	0	0	0.0219449	0.00263571	0	0.00212165	0.00295659	0	0	0.00102224	0	0	0	0.00734822	0	0.00255827	0	0.00341658	0.00200686	0.00208814	0.00268078	0.00688257	0.00373732	0	0	0.00395162	0	0.00038069	0	0.00439386	0.000601295	0.00167202	0.0071203	0	0.00387565	0.0187954	0.00392881	0	0.0112144	0	0.00545132	0	0.00307854	0	0.00438327
DPF2	0.0839967	0.0947326	0.0866065	0.113307	0.151131	0.0687368	0.115073	0.0858809	0.0552065	0.0516864	0.0470743	0.0537727	0.0844652	0.108315	0.0869995	0.0770882	0.0980763	0.129881	0.112305	0.079976	0.0643286	0.0618865	0.0911845	0.0824768	0.0565868	0.0834666	0.0555114	0.0538117	0.0874264	0.140955	0.0960355	0.121741	0.0750117	0.0775528	0.0321683	0.0475291	0.0663205	0.110943	0.0786397	0.0748727	0.0949226	0.0868004	0.100124	0.0842523	0.0599018	0.0920355	0.081567	0.0779937
TIGD3	0	0.00093731	0.00126042	0.00240324	0	0	0.00417807	0	0.00174505	0.00177412	0.00454606	0	0.0024535	0	0.00287429	0	0.00457339	0	0.00442384	0.00583433	0	0.00192087	0.00524646	0	0.00128886	0	0	0	0	0	0.00276292	0.00108348	0.00377866	0	0	0	0	0.00323171	0	0.00183293	0.0021989	0.0026769	0	0	0	0	0.00135435	0.00227354
SLC25A45	0.0137186	0.020201	0.0171899	0.00822887	0.0120943	0.00410508	0.0149783	0.015483	0.00990444	0.00372159	0.00715798	0.0107762	0.0127791	0	0.00318868	0.00548515	0.0159665	0.0228061	0.00666871	0.0103643	0.00505291	0.00839603	0.00491386	0.00768137	0.00157825	0.00840224	0	0.0200357	0.00942282	0.014845	0.00923805	0	0.00992114	0.00395562	0.00781453	0.00812849	0.0127661	0.0282727	0.00727055	0.00569471	0.0174818	0.00903178	0.057814	0.00148169	0	0.00602785	0.0065657	0.00184372
FRMD8	0.0107919	0.0449664	0.0262024	0.0377259	0.0349758	0.052877	0.022055	0.0267749	0.0248811	0.0118214	0.00943816	0.0176723	0.0308697	0.0263972	0.0407283	0.00756037	0.00413316	0.00763414	0.0159242	0.0299399	0.013512	0.0351751	0.0312691	0.0112738	0.0234501	0.01654	0	0.0153778	0.0206888	0.0263133	0.0296384	0.0710277	0.0240346	0.0260914	0.033406	0.0179846	0.0240761	0.0140523	0.0490124	0.0247816	0.0342301	0.00946564	0.0131857	0.0334996	0.0176801	0.030501	0.033127	0.0410894
SCYL1	0.0332899	0.0425533	0.0305195	0.0744914	0.0331834	0.0336586	0.0416808	0.0606032	0.0438539	0.0348794	0.0378308	0.0192953	0.0416537	0.0824568	0.0695582	0.0447061	0.0493226	0.110419	0.0705358	0.0305568	0.0511667	0.0532038	0.0302709	0.0520343	0.0647714	0.0363297	0.0862256	0.0350769	0.0478483	0.0422949	0.0575953	0.0937183	0.0610089	0.0442981	0.0226917	0.0511377	0.0539394	0.070876	0.0778813	0.0561474	0.0607064	0.033965	0.0626974	0.0327221	0.0298067	0.0314476	0.0236191	0.0373717
LTBP3	0.0981987	0.164647	0.08898	0.167505	0.139827	0.18888	0.156113	0.15697	0.109681	0.0798507	0.0691979	0.10267	0.133444	0.165264	0.167157	0.202877	0.156641	0.0897533	0.132461	0.171031	0.1271	0.0686974	0.130777	0.137386	0.128818	0.177012	0.274087	0.150054	0.112757	0.155818	0.144132	0.0942587	0.125358	0.101815	0.0985209	0.179008	0.159237	0.132497	0.285167	0.0974701	0.164367	0.0732669	0.134535	0.195109	0.128019	0.115683	0.115148	0.0520322
FAM89B	0.0135121	0.0483908	0.0339617	0.00850625	0.015315	0.0424415	0.0537957	0.0559237	0.0325819	0.0252275	0.0224029	0.0114292	0.0333471	0.0398465	0.0237134	0.0209207	0.0529972	0.0305727	0.0367294	0.0218385	0.0288919	0.0253254	0.0213826	0.0234554	0.0190432	0.0725168	0.00819562	0.0469928	0.0375796	0.0258881	0.0407126	0.00974749	0.0328077	0.0272005	0.0212847	0.030238	0.0335467	0.0365862	0.157285	0.0482433	0.0146359	0.0274663	0.0451284	0.0372916	0.0391585	0.0364539	0.0178522	0.0113826
EHBP1L1	0.00631125	0.0173439	0.00610262	0.0620089	0.0214567	0.0102244	0.033609	0.0154604	0.0168092	0.0112129	0.0161065	0.0140168	0.0118497	0.0556712	0.0159706	0.0229163	0.0393259	0.0377699	0.0164103	0.0241567	0.0307168	0.00659205	0.0232437	0.00493276	0.0107399	0.0622538	0.020566	0.0177747	0.00428876	0.00896369	0.0170083	0.00952031	0.0210437	0.0141866	0.00502292	0.0234893	0.0320023	0.0260907	0.0171491	0.0104448	0.0209574	0.0134975	0.0289091	0.0330447	0.0218167	0.00441264	0.0223221	0.022629
KCNK7	0.00659177	0.00137224	0.00346533	0	0	0	0.00950012	0.00187666	0.00334876	0.000461139	0.00289719	0.00381749	0.00272821	0	0	0.00403026	0	0	0.00924298	0.00344928	0.00302677	0.00207096	0.00364964	0	0.00108041	0	0	0.00326775	0.00159207	0.00111905	0.00194011	0.00936794	0.00269788	0.00221868	0.00247738	0.0095551	0	0.00471808	0.00490956	0	0.00691553	0.00214227	0	0	0.00429589	0.00321554	0	0.000462145
MAP3K11	0.0529367	0.0198617	0.0227549	0.0160114	0.0246932	0.0326549	0.0298693	0.0307996	0.0278293	0.0225344	0.0172501	0.0198578	0.0337559	0.0118821	0.0415314	0.0141354	0.0831365	0.0310816	0.0257046	0.0263276	0.0145345	0.0145661	0.0219615	0.0219445	0.0159321	0.0830502	0.0322214	0.012148	0.0291344	0.0332466	0.032753	0.0290039	0.0316048	0.0322572	0.0136332	0.0260027	0.0166199	0.0439299	0.0264763	0.0428612	0.0253119	0.00874857	0.0407567	0.0437627	0.0169129	0.0217064	0.0225243	0.0262149
PCNX3	0.0339635	0.0303167	0.00915152	0.0638727	0.0392746	0.0333547	0.0219161	0.0273715	0.0205887	0.018189	0.00783751	0.0121393	0.0249573	0	0.0419678	0.00932404	0.00373371	0.0126081	0.0222001	0.0670259	0.0174498	0.014041	0.0284674	0.0165222	0.0281052	0.00780069	0.0174423	0.00294281	0.00948169	0.0379474	0.0286469	0.018997	0.0265657	0.0188506	0.00461504	0.0204807	0.0143108	0.0209604	0.023973	0.0120682	0.0440844	0.00935605	0	0.0158967	0.0165061	0.0148696	0.0104017	0.0229513
SIPA1	0.0165673	0.00376754	0.00105951	0	0.00506793	0.00776884	0.000651924	0.00137203	0.00666404	0.00417142	0.00374158	0.000798407	0.00548098	0.00591618	0.00797176	0.00305212	0.0211406	0.000842184	0.00234515	0.00991757	0.00428086	0.00271836	0.00446087	0	0.00442849	0.00620627	0	0.00324962	0.00244663	0.000678692	0.00246271	0	0.00291044	0.00866591	0	0	0.00665405	0.00251427	0.0157515	0.00675495	0	0.00210187	0.0148794	0.000155899	0.00186947	0.0147907	0.00743152	0.0051263
RELA	0.0292735	0.0397838	0.0163282	0.0427772	0.0338049	0.0371942	0.0405266	0.0316451	0.0229417	0.0187014	0.0125799	0.0231118	0.0194583	0.0623064	0.0147262	0.0197307	0.0227529	0	0.0281768	0.0311359	0.0151205	0.0254941	0.0158505	0.0147699	0.0163334	0.03906	0.0516041	0.0262665	0.0491045	0.029313	0.0356672	0.0360608	0.0350075	0.0195411	0.0148796	0.0242968	0.0546243	0.0318038	0.0429627	0.00753249	0.0231759	0.0298126	0	0.0515176	0.0425175	0.0241385	0.00404027	0.0593288
KAT5	0.0554824	0.0377124	0.0385848	0.0627157	0.0202415	0.0251352	0.0506046	0.0348137	0.0311164	0.0306039	0.0244549	0.0283784	0.0588251	0.0674223	0.0483641	0.0643976	0.00529668	0.0273594	0.0523462	0.0183192	0.0167595	0.0378893	0.0205316	0.0360007	0.034612	0.018081	0.0309961	0.046076	0.0526233	0.040285	0.0294995	0.0664458	0.0394891	0.0293056	0.0136333	0.0725441	0.0417061	0.0417516	0.0508991	0.021891	0.0484431	0.0283041	0.0883253	0.0117732	0.0235056	0.0445376	0.0204108	0.0292691
RNASEH2C	0.0226977	0.0412773	0.0371898	0.0451844	0.0329221	0.0594853	0.043829	0.0360769	0.0453585	0.0171354	0.019595	0.0218633	0.0280256	0.0638609	0.0312488	0.0351933	0.0344932	0.0499048	0.0711892	0.031076	0.0338711	0.0297747	0.0329007	0.041735	0.0242438	0.0366417	0.0263666	0.0664226	0.047591	0.0603589	0.0448088	0.0336929	0.0311388	0.031301	0.0116518	0.0253522	0.0454942	0.0428043	0.0206265	0.0496188	0.0549413	0.052167	0.0361299	0.0300089	0.0317356	0.0395408	0.026513	0.0236864
AP5B1	0	0.0035399	0	0.00240324	0.00536708	0	0.000874156	0.00896996	0.00512735	0.00554288	0.0019117	0.00474565	0.00440007	0	0.00386132	0.00402716	0	0.00663701	0.00726184	0.00747034	0.009981	0.0038581	0.0065775	0.00147202	0.00738081	0.00123015	0.0285872	0.00895665	0.00420492	0.00603659	0.00944633	0.0216176	0.00712226	0.00567685	0	0.0187345	0.00189917	0.00646602	0.00442622	0.00355979	0.00374966	0.00642252	0	0.00712721	0.00458636	0.00943665	0.00179329	0.0128735
OVOL1	0	0	0	0	0	0	0	0	0	0	0	0	0	0	0	0	0	0	0	0	0	0.00121817	0	0	0	0	0	0	0	0	0	0	0	0	0	0	0	0	0	0	0	0	0	0	0	0	0	0
CFL1	0.130037	0.145045	0.0851098	0.220284	0.161235	0.175366	0.18366	0.137542	0.0999106	0.0685065	0.120517	0.044657	0.150963	0.124504	0.100938	0.103569	0.194785	0.08038	0.186432	0.117846	0.1078	0.0689778	0.120688	0.0883421	0.166628	0.130968	0.3383	0.153761	0.148432	0.159418	0.162555	0.111964	0.106956	0.0697771	0.102964	0.0969759	0.125256	0.0958789	0.336378	0.108886	0.125954	0.100212	0.126481	0.157652	0.133888	0.0867392	0.0952828	0.0837907
SNX32	0.0990497	0.117721	0.080708	0.0902499	0.0720338	0.0728538	0.0783203	0.0878627	0.0661105	0.0660019	0.0594656	0.0610675	0.0906345	0.0916012	0.172615	0.0881839	0.13825	0.0790365	0.0908242	0.0858814	0.0988857	0.067571	0.105033	0.0467153	0.0622089	0.113453	0.0671616	0.0894526	0.102989	0.0644443	0.086409	0.0656564	0.086717	0.0596254	0.131844	0.139424	0.0989706	0.0678369	0.201456	0.116719	0.124634	0.0785618	0.0937079	0.0847966	0.107456	0.0783954	0.0728795	0.0356029
MUS81	0.0457093	0.0530709	0.0295353	0.0699821	0.0772417	0.025159	0.0434673	0.0773176	0.0553193	0.0148554	0.0206696	0.0260071	0.0392471	0.0592654	0.0355382	0.0762989	0.019427	0.0621752	0.0452242	0.0518399	0.0249735	0.036133	0.0211952	0.0334416	0.0148649	0.0483159	0.0933723	0.100739	0.0400924	0.05942	0.0500813	0.0511277	0.0382309	0.0238061	0.0195388	0.0463811	0.0408567	0.0282288	0.0563887	0.0715617	0.0528751	0.024561	0.0414364	0.0459581	0.03395	0.0284985	0.0169992	0.0265269
EFEMP2	0.0269117	0.0220008	0.0129364	0.0500115	0.020872	0.043976	0.026993	0.0382309	0.0208935	0.00799701	0.0264049	0.0123381	0.0287159	0.04369	0.0231117	0.04791	0.0258685	0.0117905	0.0197148	0.0279383	0.02288	0.0149452	0.0169218	0.0161488	0.0203895	0.0261715	0.019713	0.00550038	0.0232689	0.0111315	0.0237152	0.0396329	0.0223585	0.0200181	0.0181534	0.0476987	0.0394319	0.0122427	0.0477078	0.0218757	0.0399062	0.0330706	0.0221888	0.0323661	0.0315222	0.0226134	0.0360149	0.013737
CTSW	0	0	0.00289621	0	0	0	0	0	0	0.00125398	0	0	0	0	0	0	0	0	0	0	0	0	0	0	0	0	0	0	0	0	0.000739612	0	0	0	0	0	0	0	0	0	0	0	0	0.0119345	0	0	0	0
FIBP	0.0210833	0.0224679	0.0135278	0.0204814	0.00548711	0.0193994	0.0242051	0.0334643	0.0182396	0.00835613	0.0169523	0.0105915	0.026586	0	0.0332436	0.0195371	0.0144366	0.0168824	0.02482	0.00998029	0.0186543	0.0110263	0.0123178	0.0105431	0.0175263	0.0348738	0.00712579	0.0304125	0.0296734	0.0183429	0.0361145	0.0271357	0.0172548	0.020231	0.0190521	0.0311208	0.0163292	0.0172555	0.0674281	0.0335962	0.0187412	0.00857983	0.0134973	0.01916	0.0135738	0.00944092	0.0150393	0.00728043
CCDC85B	0.0708968	0.105353	0.0472806	0.0521507	0.0619368	0.0692814	0.0966111	0.0837852	0.046952	0.0257415	0.0339037	0.0378509	0.0831593	0.0815859	0.0815268	0.0652602	0.126023	0.0459279	0.065503	0.0349099	0.0423734	0.0441027	0.0584416	0.0446276	0.0417365	0.161895	0.0967739	0.0855542	0.0967292	0.0572573	0.0758792	0.0973532	0.0657616	0.0533405	0.0538804	0.0507366	0.0525366	0.0742749	0.254348	0.0911044	0.0629516	0.0608708	0.108982	0.11855	0.0746206	0.0774516	0.0346059	0.0372585
FOSL1	0	0	0	0	0	0	0.00113283	0	0	0	0	0	0	0	0	0	0	0	0	0	0	0.0052441	0	0	0	0	0	0	0	0	0.000827276	0.0157052	0	0	0	0.00219391	0	0	0	0.00282851	0	0	0	0	0	0	0	0.0551503
C11orf68	0.022411	0.0446827	0.0223875	0.0266877	0.0165086	0.00948715	0.0500169	0.0362618	0.0193551	0.0123429	0.0197194	0.017089	0.0338496	0	0.0246159	0.0191826	0.017131	0.0334164	0.038654	0.0390954	0.0313927	0.0137343	0.0217394	0.018592	0.0413463	0.0400051	0.0745332	0.0241083	0.0273808	0.0446462	0.029851	0.0166733	0.0297174	0.0200097	0.0128139	0.0190127	0.0159397	0.030062	0.0891073	0.0202492	0.0207249	0.00700791	0.0195613	0.0319356	0.0156987	0.0308163	0.00940366	0.0212795
DRAP1	0.0394157	0.0364967	0.0312632	0.0586464	0.0580008	0.071743	0.0546899	0.0495216	0.0305826	0.0164306	0.0210723	0.0170123	0.0372352	0.0464815	0.0333102	0.0574246	0.0902726	0.060191	0.0459785	0.0624622	0.0202978	0.023608	0.024935	0.0409067	0.0228468	0.016468	0.0283725	0.0722803	0.0502393	0.0460798	0.0548377	0.0361114	0.0305062	0.0251679	0.0338182	0.02037	0.0291321	0.0303831	0.0618615	0.0934184	0.0325991	0.0395754	0.0201493	0.0518254	0.0275412	0.0309309	0.0212426	0.0227498
TSGA10IP	0	0	0.00198268	0.00866985	0	0	0	0	0	0	0	0	0	0	0	0	0	0	0.000999565	0	0	0.000658115	0	0	0	0	0	0	0	0	0	0	0	0	0	0	0	0.00102995	0	0	0	0.000444517	0	0	0	0	0	0.000705031
SART1	0.0454601	0.0618799	0.0301116	0.00667455	0.0208995	0.0280078	0.0174602	0.0253315	0.0300709	0.0179513	0.0173224	0.0289267	0.0218564	0.0603131	0.0448332	0.0351559	0.0291563	0.0482937	0.0274591	0.0261007	0.0439188	0.0276341	0.0357785	0.0432081	0.0451062	0.0401821	0.0286524	0.0260899	0.0237149	0.0130542	0.0427697	0.0400049	0.0297298	0.0181366	0.0177061	0.054815	0.0522235	0.0332951	0.0198344	0.0299915	0.020037	0.0166685	0.0138623	0.0400043	0.0325549	0.0344131	0.0389407	0.0440179
EIF1AD	0.0230465	0.0316844	0.0124847	0.0198202	0.018203	0.00708423	0.0322286	0.00873327	0.0154985	0.00583343	0.00716645	0.00955869	0.0158572	0	0.0103484	0.0119466	0.0354832	0.0032861	0.00741859	0.0045425	0.0114128	0.00717545	0.0151852	0.0119372	0.0053865	0.00589644	0.0535651	0.00301635	0.0153922	0.00285138	0.00963193	0.0088979	0.0132882	0.0122339	0.0200186	0.0100045	0.00414949	0.00637714	0.00534849	0.0189619	0.0280183	0.00718807	0.00408644	0.00850261	0.011038	0.0134203	0	0.0188591
BANF1	0.0141943	0.0265287	0.0158668	0	0.035752	0.0354418	0.0958034	0.0386223	0.0270449	0.010068	0.0185232	0.0121307	0.0192484	0.0353488	0.0242046	0.0319607	0.0556704	0.00940465	0.0508124	0.0287415	0.0173268	0.0213385	0.0318318	0.0150665	0.0132615	0.0165051	0.0166967	0.0211413	0.0362394	0.0362129	0.0360461	0.0175658	0.037029	0.0236821	0.0232468	0.0284381	0.0197446	0.0394079	0.118092	0.00953177	0.00896515	0.0225916	0.0425822	0.0499532	0.0102885	0.0273904	0.0202737	0.0329347
CST6	0	0	0	0	0	0	0.000244313	0	0	0	0	0	0	0	0	0	0	0	0	0	0	0	0	0	0	0	0.0149711	0	0	0	0	0	0	0	0	0	0	0	0	0	0	0	0	0	0	0	0	0
CATSPER1	0	0	0	0	0	0	0	0	0	0	0	0	0	0	0	0	0	0	0	0	0	0	0	0.00144104	0	0	0	0	0.0034691	0	0	0	0	0	0	0	0	0	0	0	0	0	0	0	0	0	0	0
GAL3ST3	0.00928808	0.00288464	0.0155021	0	0.0122515	0.000889206	0.00953435	0.0180788	0.0164077	0.00499696	0.00686699	0.00709814	0.0214535	0.0170415	0.0174396	0.00955768	0.00932368	0.0216802	0.0175846	0.00613132	0.00969751	0.00389309	0.00508259	0.0133816	0.00886346	0.0175388	0.0132044	0.0229105	0.0182428	0.00984642	0.0191996	0.00304195	0.0118637	0.0164881	0.00638319	0.00268148	0.00773896	0.00814626	0.0503941	0.018402	0.00635328	0.0123933	0.0409925	0.000995897	0.00617351	0.0103268	0.010264	0.0106224
SF3B2	0.0679564	0.0626258	0.0800874	0.0761249	0.0500012	0.0558577	0.11288	0.0858892	0.0654375	0.0541938	0.0540964	0.0372916	0.0654574	0.0752666	0.115549	0.139584	0.0630745	0.138694	0.0775284	0.0602729	0.087703	0.0680106	0.0774272	0.0914449	0.0402818	0.0732012	0.122167	0.0953242	0.109629	0.0859856	0.0852536	0.0919139	0.0782067	0.0878345	0.0700857	0.121863	0.119493	0.107456	0.0637213	0.101492	0.0959453	0.082615	0.113088	0.0773066	0.0936531	0.0531381	0.0625264	0.10081
PACS1	0.282733	0.327066	0.27765	0.332813	0.338073	0.294301	0.321633	0.277904	0.230191	0.253021	0.185398	0.259256	0.266575	0.190395	0.310595	0.308603	0.402478	0.412552	0.279261	0.358613	0.262375	0.250495	0.275416	0.282116	0.22761	0.314468	0.332066	0.265482	0.34719	0.327869	0.247504	0.284363	0.289038	0.260913	0.304696	0.364188	0.379532	0.260849	0.450738	0.329365	0.394332	0.230676	0.315182	0.46129	0.369363	0.233508	0.287576	0.337409
KLC2	0.041895	0.0406583	0.0160154	0.0560822	0.0792145	0.0368825	0.0570781	0.0413796	0.041626	0.0309142	0.0110664	0.0227909	0.052055	0.019487	0.0328785	0.0289167	0.0638576	0.0178041	0.0345818	0.0370941	0.0258681	0.0189176	0.0269415	0.0319719	0.0645643	0.0352128	0.11133	0.0577159	0.0465848	0.0454786	0.044793	0.079135	0.0467169	0.0335072	0.0228265	0.046996	0.0448899	0.0390572	0.0670248	0.0523355	0.0302048	0.0212201	0.0904715	0.0831211	0.0415219	0.012757	0.0246814	0.035089
RAB1B	0.0434429	0.0290183	0.0255576	0.00423135	0.0296309	0.02078	0.0407367	0.0251239	0.0199646	0.0218492	0.027991	0.0246237	0.0421104	0.0446787	0.0252256	0.0218567	0.0271021	0.0169563	0.053523	0.0244577	0.0309707	0.0238684	0.0177225	0.0138789	0.0255786	0.0309834	0.0512198	0.0473553	0.0269549	0.0269202	0.0360344	0.0380413	0.0394301	0.041324	0.0296452	0.0434095	0.0477846	0.0285994	0.058253	0.0192355	0.0169753	0.0236777	0.139764	0.0644898	0.0333228	0.0500027	0.0135512	0.0185127
CNIH2	0.00760496	0.0135799	0.0152273	0.0138712	0.0405852	0.0330688	0.0176524	0.0314439	0.0120767	0.00453415	0.00605794	0.00487166	0.0137935	0.0742901	0.00787828	0.0150926	0.0221505	0	0.0126681	0.0114497	0.00822324	0.00561844	0.00347069	0.0011145	0.0163883	0.0108841	0.102105	0.0113814	0.0237088	0.0121022	0.0103472	0.0260007	0.0169544	0.00791503	0.0154124	0.0164954	0.00174689	0.0169954	0.0640476	0.0254646	0.0201861	0.00714596	0.0826362	0.0102085	0.0157512	0.00344395	0.00792312	0.00465258
YIF1A	0.0326878	0.0224171	0.0457088	0.0817806	0.0489653	0.0158051	0.0482144	0.0273501	0.0254187	0.00929063	0.017727	0.0192609	0.0364669	0.0125155	0.0259266	0.031111	0.00528894	0.00719947	0.0386969	0.0336289	0.0231512	0.0281132	0.00993401	0.0200749	0.0225392	0.0146021	0.0353064	0.0448495	0.0377627	0.0330441	0.016371	0.0408318	0.0203134	0.0153529	0.0123991	0.0117222	0.0281767	0.0309765	0.0734981	0.0141241	0.0292641	0.0486862	0.0130237	0.0236538	0.0388493	0.0273009	0	0.0122943
TMEM151A	0.00754634	0.0292375	0.0179883	0.00867338	0.0102265	0.0133813	0.0276958	0.0252328	0.018319	0.00658649	0.00551459	0.00842089	0.019065	0.0316059	0.0218498	0.0160232	0.061593	0.0262088	0.0154448	0.0111082	0.0246884	0.00449085	0.0212636	0.0201323	0.0209017	0.0492866	0.0522929	0.0269981	0.0381531	0.0309173	0.021988	0.0245744	0.0213317	0.0131525	0.0246546	0.0375833	0.00689338	0.0186898	0.0182898	0.00842423	0.017044	0.00860101	0.0306479	0.0143983	0.0211133	0.00757534	0.00477616	0.0110545
CD248	0.010757	0.00217386	0	0	0.00248804	0	0.000142941	0.00242073	0.00398831	0.00266329	0.00152953	0	0.00998967	0	0	0	0.00462341	0	0.00585125	0.00199449	0.0050363	0.000272823	0	0.000433025	0.00103776	0	0	0	0.000486376	0	0.00206926	0	0.00258987	0.00138014	0.00359884	0.000744394	0	0.000428326	0	0.00179007	0	0.00267138	0	0	0.00323587	0	0.00286569	0.00097042
RIN1	0.00438716	0.00803208	0.00540718	0	0	0.010026	0.00691073	0.019443	0.00835508	0.00219483	0.00217905	0.00477114	0.00454227	0	0	0.00106136	0.00664191	0.0138807	0.00366708	0	0	0.00147529	0.00728076	0.00132083	0.0013629	0.0298594	0.0411646	0.0138748	0.00217669	0.00197086	0.0157491	0.00304195	0.007706	0.000400318	0.00535513	0.00696641	0.00450786	0.0110222	0.01099	0.0238225	0.00205645	0.0175156	0.0361299	0.0163537	0.0116612	0.00491087	0	0.00385045
BRMS1	0.0099975	0.00428533	0.00495106	0.0111171	0.003029	0.00586261	0.0128089	0.0103727	0.00910848	0.00756087	0.00615455	0.00917275	0.0135281	0.00939147	0.00304516	0.0186675	0.00236292	0.0139846	0.020302	0.0226407	0.00418193	0.0149222	0.011541	0.00749609	0.00675649	0.0180226	0.0113033	0.0106075	0.0132805	0.00769678	0.0117417	0.0337308	0.00937172	0.00341842	0.0124703	0.00572925	0.0264074	0.00891233	0.0228576	0.0107229	0.00837405	0.00522955	0.0225043	0.0145584	0.00387062	0.0133288	0.00561233	0.0194786
B4GAT1	0.0530338	0.112588	0.0579994	0.0808467	0.0765704	0.141244	0.148679	0.120227	0.0884817	0.0287847	0.053429	0.045025	0.0581684	0.0970229	0.0452853	0.0782009	0.152954	0.0675163	0.105355	0.0975807	0.0626095	0.0458061	0.0801149	0.0536972	0.0836833	0.158089	0.142204	0.114245	0.171884	0.125081	0.113363	0.090276	0.104063	0.0490793	0.0655449	0.0838462	0.0725018	0.0955053	0.213673	0.058208	0.0578894	0.0570816	0.206327	0.178201	0.0939895	0.0641455	0.044425	0.0316
SLC29A2	0.0359483	0.04172	0.0406545	0.0689195	0.0251255	0.036394	0.0419374	0.0936861	0.0174831	0.0160354	0.0183719	0.0293004	0.0196565	0.115159	0.0428197	0.0187792	0.0428221	0.0150421	0.0679777	0.0248062	0.0117488	0.03572	0.0327455	0.0206115	0.0117894	0.00480593	0.0167263	0.0640922	0.0435029	0.0323551	0.0644309	0.0499134	0.0467809	0.0189245	0.0612852	0.00168811	0.0732559	0.0602353	0.0369997	0.0659692	0.0464409	0.0415845	0.0398802	0.0263213	0.0415852	0.0454596	0	0.00936646
NPAS4	0	0	0	0.00546056	0.00257023	0	0	0	0.00307536	0	0	0	0.00177343	0	0	0.01034	0	0	0.00472063	0	0.00209426	0	0	0	0	0	0	0	0.000757903	0.0144915	0.00107058	0	0.000127606	0	0	0	0	0	0	0	0	0	0	0.0151229	0.0116819	0	0	0
MRPL11	0.018858	0.0136867	0.0138806	0.0246348	0.0132209	0.0133358	0.0236601	0.0147534	0.015589	0.0145085	0.0113661	0.0161187	0.0140833	0.0285422	0.0244514	0.0167571	0.0174663	0.0227865	0.0123652	0.0290203	0.0147201	0.0134566	0.00901152	0.0219036	0.00498121	0.0201169	0.0387254	0.0345733	0.0239877	0.0238373	0.0200645	0.0126894	0.0178879	0.0155062	0.0246032	0.0140298	0.0233306	0.0249945	0.0129636	0.0181993	0.0176662	0.0220827	0.0359486	0.0122003	0.00845126	0.0200852	0.0132423	0.00617867
PELI3	0.0214128	0.0207636	0.0128266	0.00972973	0.0118029	0.0335806	0.0116564	0.00859912	0.0142506	0.0042027	0.0096691	0.00473744	0.0151523	0.0116441	0.00689383	0.00781465	0.00296705	0	0.0175699	0.0185233	0.00746353	0.00927022	0.00207192	0.00581529	0.0164311	0.0569612	0.046456	0.0213923	0.00475359	0.0173441	0.00748171	0.0124345	0.00881995	0.00822228	0.00244351	0.00077184	0.00522554	0.0087812	0.0295387	0.00990776	0.0211351	0.00150915	0.0225856	0.0389359	0.00758647	0.00900268	0.00845698	0.00700258
DPP3	0.00136134	0.0209149	0.0224824	0.0125741	0.00290599	0.000984602	0.00481003	0.0132811	0.00811784	0.00512892	0.00194516	0.00444504	0.00376635	0.0147608	0.00545582	0.00870942	0.00997666	0	0.00692946	0.00872645	0.00271385	0.0124438	0.0210416	0.00363409	0.00565681	0.0117494	0	0.00316532	0.00167486	0.00400004	0.00715069	0.00998679	0.00544841	0.00170616	0.00223837	0.0164409	0.00969081	0.0156217	0.00490956	0.0122005	0.00641698	0.0038817	0.0420096	0.00125396	0.00357743	0.0108931	0.0122098	0.00292832
BBS1	0	0	0	0	0	0	0	0.000240768	0	0	0	0	0	0	0	0	0	0	0	0	0	0	0	0	0	0	0	0	0	0	0	0	0	0	0	0	0	0	0	0	0	0	0	0	0	0	0	0
ZDHHC24	0.00998201	0.0120565	0.0309367	0.0377163	0.0293229	0.0424077	0.0225175	0.0276828	0.0213541	0.0302039	0.0172406	0.0136324	0.020767	0.0534629	0.0293373	0.0252563	0.0145782	0.00271702	0.0319953	0.0232859	0.00896395	0.0289463	0.0173385	0.0216918	0.0395202	0.0128327	0.0391884	0.0274291	0.035642	0.0196695	0.0239098	0.0420062	0.0244457	0.016286	0.0172664	0.0199786	0.0243587	0.0314288	0.0299594	0.0354275	0.0399664	0.0226927	0.0336399	0.0340822	0.018604	0.0206751	0.023874	0.0143479
ACTN3	0.000526112	0	0	0	0.00290599	0	0	0.00304703	0	0	0.00244296	0	0	0	0	0	0	0	0	0	0	0	0	0	0	0	0	0	0.00702552	0	0	0	0	0.00196267	0	0	0.00462241	0	0	0	0	0	0	0	0	0	0	0.00243957
CTSF	0.0784837	0.0846952	0.0920022	0.150133	0.0844375	0.126208	0.136153	0.127036	0.0972291	0.039861	0.0596014	0.0538007	0.0838359	0.126814	0.107794	0.0943301	0.135934	0.130336	0.121733	0.0631588	0.0869831	0.0335432	0.0394197	0.0714001	0.100594	0.0666563	0.181903	0.0982533	0.142884	0.130705	0.145664	0.129603	0.087039	0.0875141	0.0661292	0.0953444	0.0909392	0.10983	0.235442	0.0344915	0.0756246	0.0817292	0.233732	0.128342	0.11327	0.0723393	0.0535693	0.031
CCDC87	0	0	0	0	0	0	0	0	0	0	0.000682354	0	0	0	0	0	0	0	0	0	0	0.000524856	0	0	0	0	0	0	0	0	0	0	0	0.00158996	0	0	0	0	0	0	0	0	0	0	0	0	0	0
CCS	0.0462883	0.082319	0.0597795	0.0832525	0.0596336	0.0284753	0.0835877	0.0882506	0.0651107	0.0393328	0.0456877	0.0429243	0.0480326	0.127592	0.0558168	0.106	0.0240084	0.0911561	0.072512	0.0523931	0.0572154	0.0506916	0.0291386	0.0775447	0.052943	0.0708033	0.0499196	0.0852573	0.0982135	0.0802791	0.0671281	0.0827556	0.0553961	0.0551274	0.0303555	0.0431768	0.0753432	0.0497936	0.0730368	0.0566834	0.0572244	0.0496328	0.198898	0.029473	0.0425838	0.0649457	0.0532354	0.029711
RBM14-RBM4	0.0624757	0.0506616	0.0443009	0.0870405	0.0572437	0.0292993	0.0708013	0.0405107	0.0289211	0.0304371	0.0279305	0.0397196	0.0515794	0.0148668	0.0445166	0.0345348	0.0719476	0.0851316	0.0588789	0.0544511	0.0608118	0.0430749	0.0249751	0.0469132	0.0542957	0.0538987	0.0863364	0.0741197	0.0757344	0.0656891	0.0530325	0.0275528	0.055074	0.0679247	0.0371524	0.029684	0.0513037	0.0646588	0.068055	0.0306979	0.0713798	0.0437719	0.04287	0.0779012	0.0679075	0.0292124	0.051936	0.0498595
RBM4	0.0794619	0.0734763	0.04213	0.0640098	0.0402757	0.0490459	0.0247177	0.0472679	0.0486223	0.0468719	0.041048	0.0753092	0.0425757	0.096744	0.070893	0.0597047	0.0736669	0.0660495	0.0632494	0.0833744	0.0591265	0.0640017	0.0463252	0.0549869	0.0306394	0.0339823	0.0957852	0.0201143	0.0802712	0.0761417	0.03678	0.0523265	0.0524977	0.036951	0.0740353	0.0604891	0.0271582	0.0406524	0.0980013	0.098688	0.0748396	0.0463146	0.136066	0.0250887	0.0298348	0.0352078	0.0374397	0.0195622
RBM4B	0.0679109	0.0908338	0.0750164	0.111123	0.116724	0.0737168	0.095133	0.0987328	0.104036	0.0710032	0.0630203	0.0313079	0.0774936	0.098055	0.0855726	0.17422	0.0398684	0.115569	0.126159	0.0867967	0.0861167	0.0572443	0.0479507	0.0895017	0.0654045	0.0975085	0.11517	0.139737	0.103004	0.116917	0.0836005	0.125858	0.0741544	0.0760987	0.0463151	0.0906583	0.0886291	0.102137	0.101632	0.0711817	0.125718	0.0643883	0.199033	0.0919959	0.0454614	0.0654261	0.0596994	0.0697255
SPTBN2	0.00958062	0.0141729	0.019026	0.0435401	0.0436244	0.0510405	0.0412016	0.0285866	0.0322736	0.0180206	0.0217511	0.0167339	0.0253056	0.0274775	0.042179	0.0190866	0.0522785	0.0324283	0.0201941	0.033425	0.0357588	0.0172996	0.0431913	0.0368799	0.0306544	0.0211135	0.048254	0.0549734	0.0262797	0.0374506	0.0298781	0.0287529	0.0353835	0.0148308	0.01743	0.0302896	0.0535163	0.0192942	0.0897795	0.0443419	0.0411945	0.00977322	0.092109	0.0240734	0.0233566	0.0223429	0.0556476	0.0291314
C11orf80	0.112506	0.0964382	0.0857927	0.0996188	0.0878594	0.104514	0.0626355	0.0612599	0.0596957	0.0464671	0.0537644	0.0817118	0.058686	0.0813549	0.0936017	0.0871591	0.15654	0.107677	0.0711449	0.0652349	0.0772236	0.0641426	0.0914786	0.0699924	0.0720916	0.133199	0.106189	0.112495	0.116601	0.149137	0.07154	0.114812	0.1131	0.114209	0.0880228	0.109904	0.0767012	0.100454	0.16549	0.0923558	0.113273	0.0674717	0.106524	0.131457	0.0812284	0.0690113	0.131649	0.064482
RCE1	0.00621348	0.00801595	0.00601147	0.055208	0.00296285	0.00476306	0.0261962	0.00888298	0.011926	0.00508915	0.00526819	0.00959934	0.0178837	0.0249164	0.00482273	0.0237474	0.00225651	0.0115049	0.0190842	0.0196911	0.0115967	0.00598902	0.00532225	0.0133671	0.0121379	0.0084919	0	0.0121067	0.0140708	0.00825143	0.0185578	0.0142804	0.00622918	0.0210915	0.000711445	0.00501608	0.00442909	0.00653515	0.019176	0.0134248	0.00231663	0.00816174	0.0174227	0.00949171	0.00587247	0.00831077	0.00363431	0.0107199
PC	0.08336	0.0872108	0.0609516	0.110964	0.0630664	0.0681771	0.0569301	0.0720548	0.0683913	0.0712218	0.0458716	0.0579953	0.0585762	0.0605707	0.0911741	0.0751228	0.125389	0.0495886	0.0753526	0.062465	0.0669409	0.0547408	0.0879137	0.0564662	0.0464614	0.115489	0.0487021	0.0925406	0.0643705	0.0773991	0.0656401	0.0604776	0.0884173	0.0543587	0.0402346	0.096777	0.0973655	0.0553267	0.116491	0.0970562	0.0540489	0.0677411	0.128552	0.0570731	0.0781129	0.0552924	0.0455302	0.0358809
LRFN4	0.0345963	0.0478292	0.0172225	0.0449304	0.0518003	0.0379553	0.0229363	0.022507	0.0231902	0.00881479	0.00373608	0.0126598	0.0319064	0.0157949	0.0415423	0.0428965	0.0431291	0.0305199	0.0307507	0.0167613	0.0190388	0.0121559	0.012718	0.0206544	0.00779924	0.0449482	0.0237542	0.0147043	0.021395	0.0241596	0.0251751	0.0264398	0.0195723	0.00547664	0.016624	0.0168467	0.00767815	0.010672	0.0334995	0.0224702	0.0258042	0.00946297	0.0286596	0.0469226	0.017676	0.0187028	0.0128082	0.00339387
SYT12	0.00977174	0.024056	0.0131895	0.0194635	0.020328	0.000482348	0.0191708	0.0117275	0.0188922	0.0067183	0.00755551	0.0110468	0.0190241	0	0.00898211	0.0172335	0.0528943	0.0269889	0.0106428	0.0183913	0.00759344	0.00394211	0.0136117	0.00586113	0.00249544	0.0237973	0.0452226	0.0151844	0.0142853	0.0123203	0.0166024	0.00206323	0.0194242	0.00859458	0.0121452	0.00235093	0.0491224	0.0110506	0.017907	0.0355613	0.0356574	0.00642466	0.0121929	0.00623097	0.0128739	0.0161698	0.0384088	0.00724874
RHOD	0	0.001201	0	0	0	0	0.000884932	0.00150919	0.00245767	0.000808497	0.000579588	0	0	0	0	0	0.00194622	0	0	0	0.00544878	0.00226871	0.000302955	0.00142845	0	0	0	0	0	0	0	0.00867394	0.000494949	0	0	0.00403031	0	0	0	0	0	0	0	0	0	0	0.00140955	0.00111951
KDM2A	0.277	0.377231	0.249255	0.357255	0.363378	0.332029	0.254285	0.260242	0.208789	0.207909	0.195459	0.254848	0.265339	0.329841	0.363886	0.339079	0.419674	0.393289	0.298608	0.336371	0.27575	0.219852	0.341842	0.24837	0.270096	0.419358	0.361932	0.263818	0.360766	0.322837	0.2387	0.273746	0.269081	0.241504	0.332067	0.342217	0.382467	0.242402	0.510946	0.358147	0.352846	0.234649	0.319413	0.388045	0.376505	0.217713	0.249519	0.215976
GRK2	0.0530028	0.0418072	0.0409397	0.0520265	0.038028	0.0362558	0.0684119	0.05855	0.0386837	0.0199554	0.0209116	0.0406421	0.0414883	0.0425505	0.040544	0.041433	0.0673988	0.0298617	0.0367126	0.0379028	0.0372065	0.0208436	0.0324068	0.0269572	0.0323426	0.0294041	0.130113	0.0571193	0.0356039	0.0281578	0.0563186	0.0693827	0.0516672	0.0264126	0.0168692	0.0527408	0.0593995	0.0509453	0.0389396	0.0477144	0.0288627	0.0241911	0.0131804	0.0468365	0.0700598	0.0230331	0.0263134	0.0295007
ANKRD13D	0.06667	0.0830782	0.0684259	0.10492	0.0646806	0.110075	0.0865697	0.110759	0.058735	0.0390002	0.0399582	0.0470617	0.0650688	0.152564	0.0819049	0.106745	0.119102	0.105422	0.0635251	0.0360158	0.0651776	0.0568513	0.0748317	0.0644048	0.066505	0.0897358	0.100292	0.0650002	0.085573	0.0522079	0.0874552	0.108022	0.0664951	0.0716362	0.0334613	0.0717846	0.106605	0.0873772	0.103133	0.0992267	0.125268	0.0827413	0.149312	0.0673714	0.0611724	0.0817647	0.0715527	0.0449083
SSH3	0.011863	0.000607901	0.00855441	0.00636613	0.0159323	0.0240855	0.0152882	0.0104874	0.00472131	0.00195845	0.00156499	0.00153548	0.00615261	0.0378303	0.00454136	0.0149452	0.014784	0.0156907	0.00771487	0.006558	0.00462783	0.0010933	0.000778258	0.00896318	0.00599707	0	0.00282883	0.0028348	0.00998614	0.00452249	0.0158643	0.0258842	0.00777023	0.00884653	0.00563616	0.0235413	0.00178584	0.00555179	0	0.00481403	0.00723421	0.00302946	0.0294196	0.0032178	0.00602928	0.00791793	0.00325792	0.00275032
RAD9A	0.0741936	0.15794	0.097513	0.0973702	0.11029	0.106005	0.101346	0.106133	0.0823102	0.0682719	0.0457426	0.0820274	0.0663019	0.113631	0.104253	0.0899503	0.133715	0.110722	0.0887259	0.11317	0.0899003	0.065915	0.12837	0.0899369	0.0861564	0.139595	0.0805347	0.125704	0.104267	0.122305	0.100594	0.145053	0.103615	0.09283	0.0947935	0.171477	0.126382	0.0992679	0.182779	0.12921	0.112852	0.0829501	0.128201	0.156891	0.146636	0.0707645	0.107195	0.0793942
POLD4	0	0.000331366	0.00239874	0	0.00117741	0.00853757	0.00298247	0.00399728	0.00236199	0.000735527	0.00119516	0.00374369	0.000537988	0	0.00260299	0.00388869	0.0128162	0	0.00315283	0	0.00906008	0.00640136	0.0031304	0.00289089	0.00106423	0	0.0195776	0.00262512	0.00351677	0.00295363	0.00549786	0	0.00499621	0.00405071	0	0.00667869	0	0.00807209	0	0.00225516	0.00259983	0.0058424	0	0.00859114	0.00526417	0	0	0.0013988
AP003419.1	0.000694187	0.00407502	0.00188506	0	0.00143563	0	0	0.000501395	0.00356864	0.00179138	0	0	0	0.0233908	0	0	0	0	0	0	0	0.000392388	0	0	0	0	0	0.00257551	0.00336537	0	0.000290357	0.00387958	0.000311909	0.00402408	0	0.00128605	0	0.00227073	0	0.00238159	0	0	0	0	0	0.000325375	0	0.000847079
CLCF1	0	0	0.00562334	0	0	0	0	0	0	0	0	0	0	0	0	0	0	0	0	0	0	0	0	0	0	0	0	0	0	0	9.68118e-05	0	0.000930063	0.00382473	0	0	0	0	0	0	0	0	0.0250618	0	0	0	0	0.000156432
PPP1CA	0.0512485	0.0294721	0.0318445	0.0417556	0.0467511	0.0554266	0.0339928	0.0358199	0.0244487	0.0206644	0.0255701	0.0165819	0.0350615	0.0418124	0.0240473	0.0269243	0.0476472	0.0316716	0.0532819	0.0418343	0.044791	0.0264591	0.0367794	0.0209845	0.0338766	0.0480951	0.0412821	0.0257186	0.0503687	0.0231709	0.0504802	0.0346158	0.0344477	0.0209511	0.0184632	0.0313438	0.0271814	0.0163185	0.0556253	0.0245707	0.0481487	0.0156689	0.0249021	0.0378	0.0305266	0.0323579	0.0114044	0.0152954
TBC1D10C	0	0	0.000731825	0	0.00283132	0	0	0.000740659	0	0	0	0.000899679	0	0	0	0	0	0	0.000430222	0	0	0	0	0	0	0	0	0	0.00161526	0	0.00137992	0	0.000596749	0.002447	0	0	0	0	0	0	0	0	0	0	0	0	0	0.00230166
CARNS1	0.0161179	0.038526	0.0115746	0.0415595	0.062786	0.0427751	0.019273	0.0229547	0.0198385	0.00848512	0.00431845	0.00362528	0.0078704	0	0.0210202	0.0154411	0.00422395	0.00875473	0.00695141	0.0102229	0.0212076	0.00581367	0.0231402	0.0191312	0.00882475	0.0385713	0.0120812	0.00935864	0.0187967	0.0313895	0.0255544	0.0201515	0.0199003	0.00382072	0.0294669	0.0117691	0.0117148	0.0172906	0.0587501	0.00798682	0.00502648	0.0043011	0.0381755	0.0175922	0.00988656	0.00891349	0.0234281	0.00969559
RPS6KB2	0.0331413	0.0294693	0.0290883	0.024935	0.0536738	0.0429674	0.0277637	0.0319409	0.0269591	0.0166114	0.0141258	0.0168367	0.0213275	0.0144395	0.0334396	0.0529049	0.0575968	0.0542915	0.0241905	0.0549564	0.0242362	0.0247366	0.035102	0.0227983	0.0286714	0.0581041	0.0502313	0.0226315	0.0238649	0.0389032	0.0379777	0.0201641	0.0274131	0.0268896	0.0131131	0.0368872	0.0235446	0.0356939	0.0686413	0.0249371	0.0347014	0.0189239	0.0249021	0.0251587	0.022101	0.0218079	0.0308879	0.0175622
CORO1B	0.00317943	0.0247064	0.00692541	0.00520448	0	0.0108964	0.026542	0.0130271	0.0124887	0.00708469	0.0115128	0.00639454	0.00841813	0.0207169	0.00388482	0.0207456	0	0.0130945	0.032519	0.0155706	0.00629162	0.0114334	0.00779105	0.0021376	0.00274858	0.0142268	0.0337487	0.0188886	0.0153892	0.00176092	0.0263903	0.00168855	0.0225669	0.00953618	0.00168179	0.00348149	0.0170629	0.0175756	0.0105512	0.00820549	0.0127531	0.00738265	0.0121882	0.0374035	0.0172222	0.0220873	0.0146079	0.00697906
CABP4	0.00273175	0.00170628	0.00488389	0	0	0	0	0	0	0.000462613	0.00392651	0	0.00118495	0	0.00423476	0.00252175	0	0	0.000391933	0	0	0.00189487	0	0.000934511	0	0.00382529	0	0	0	0	0.000240722	0.00506072	0.00101644	0.00202422	0	0.000313198	0.00249246	0	0	0	0	0	0	0	0	0.00302542	0	0
TMEM134	0.0502276	0.0307865	0.0293318	0.0622383	0.0248134	0.0290476	0.0379843	0.0349411	0.0364162	0.0165522	0.0182158	0.0257418	0.0336714	0.0255433	0.0546821	0.0265769	0.0563649	0.00231753	0.0606561	0.045481	0.0410317	0.0262815	0.0487287	0.0299797	0.0209617	0.0163453	0.00390753	0.0382795	0.0582614	0.0397187	0.0357529	0.0333906	0.0322457	0.0244611	0.0101477	0.0162409	0.0277502	0.0291447	0.0764864	0.0388064	0.045954	0.0240706	0	0.0274016	0.0152601	0.0347571	0.0299921	0.0167778
AIP	0.0134724	0.0152033	0.0148258	0.0184536	0.0164447	0.056566	0.0305486	0.0339242	0.023272	0.00769497	0.017817	0.0132463	0.0398428	0.0251212	0.030562	0.0133267	0.0195542	0.0519763	0.0297188	0.0137556	0.0189762	0.0107473	0.00715659	0.0120967	0.00751618	0.0486275	0.0787949	0.0183824	0.0158224	0.0366594	0.025956	0.0431457	0.016423	0.0156325	0.0152488	0.019625	0.0370825	0.0314221	0.0435576	0.0137222	0.00947409	0.00816294	0.012077	0.0113141	0.0272781	0.0258604	0.00249927	0.0106755
PITPNM1	0.0131068	0.0191295	0.00665578	0.0117614	0.00830694	0.00142032	0.0131778	0.0141562	0.00766903	0.00312187	0.00207731	0.00407226	0.0138369	0.019487	0.00542475	0.0104344	0.041077	0	0.0130172	0.016182	0.00676679	0.0112433	0.0144833	0.00875145	0.0214754	0.0122693	0.0659189	0.0202556	0.00247957	0.00900298	0.0107779	0.0167248	0.0118937	0.00870956	0.012103	0.0126982	0.00489992	0.00419559	0.00116903	0.0164706	0.00479029	0.00644513	0	0.0134259	0.00839316	0.0104313	0.00258167	0.00560925
CDK2AP2	0.0177243	0.027226	0.0125835	0.00332954	0.0118713	0.0168118	0.0377815	0.023484	0.0241955	0.0155264	0.0227134	0.0136951	0.0294097	0	0.00757422	0.00695039	0.0897761	0.012611	0.0334413	0.0102083	0.00551212	0.0109157	0.00643997	0.00447674	0.0246719	0.011146	0.0490048	0.0395193	0.0316824	0.0230168	0.04376	0.0075862	0.0116883	0.014576	0.0103646	0.0188253	0.029302	0.0128797	0.0301057	0.0038155	0.00564152	0.00845706	0.0172263	0.0308959	0.0188727	0.0212072	0.00160962	0.01153
GSTP1	0.0466965	0.0419167	0.0375777	0.147568	0.0777928	0.0733629	0.065248	0.0599205	0.0581087	0.0269339	0.0435192	0.017981	0.0532325	0.0402004	0.0660041	0.0425901	0.0804274	0.046554	0.0873401	0.0444107	0.0480805	0.0367832	0.041918	0.0234574	0.0560296	0.0362502	0.0664104	0.0822947	0.0767895	0.0522302	0.0631965	0.0680121	0.051245	0.0280475	0.0301391	0.0524481	0.0706462	0.0524442	0.157175	0.0320349	0.0418077	0.0554966	0.0720759	0.0592624	0.0414605	0.0688371	0.0203219	0.0418279
NDUFV1	0.0967739	0.122832	0.133909	0.169361	0.100955	0.0879603	0.164769	0.135523	0.126883	0.0614634	0.0570994	0.0673839	0.12728	0.230967	0.170371	0.220566	0.24733	0.159181	0.129531	0.102112	0.0896399	0.101903	0.0917683	0.110616	0.0813298	0.179907	0.0951954	0.115442	0.167696	0.119409	0.124847	0.143788	0.115466	0.113103	0.0840508	0.158217	0.0987353	0.113678	0.206472	0.134031	0.149058	0.13199	0.250667	0.0791672	0.0909816	0.0770553	0.0815195	0.0801487
NUDT8	0.00607135	0	0	0	0.0123308	0	0.000939787	0.00442996	0	0.00376973	0.000717814	0.000907289	0.00556317	0	0.0106038	0	0	0	0.0105457	0.0046143	0.00322664	0.00282172	0	0.00488564	0.0118532	0.00842471	0	0.00347159	0.0141016	0.00308797	0.0092822	0.00922405	0.00852164	0	0	0.00369974	0.00178584	0.00276216	0.00983288	0.0080934	0.00518902	0.00232125	0.0286596	0.00954125	0	0	0	0.00519038
TBX10	0	0	0.00152139	0	0	0	0	0	0	0	0	0	0	0	0	0	0	0	0.000176031	0	0	0	0	0	0	0	0	0	0	0	0	0	0	0	0	0	0	0	0	0	0	0	0	0	0	0	0	0
ACY3	0	0	0	0	0	0	0	0.00132259	0	0	0.000505175	0	0	0	0	0	0	0	0	0.00337126	0	0	0	0	0.00156204	0	0	0	0.0016955	0	0	0	0.00110271	0	0	0	0	0	0	0.00467363	0	0.00439525	0	0	0	0	0	0.000206357
ALDH3B2	0	0	0	0	0	0	0	0	0.000745582	0	0	0	0	0	0	0	0	0	0.000542661	0	0	0.000634997	0	0	0	0	0	0.00266627	0	0	0.00011464	0	0	0.000844377	0	0	0	0	0	0	0	0	0	0	0.00124625	0	0	0
UNC93B1	0.00597743	0.0125331	0.00160584	0.0124669	0	0	0.00714285	0.014528	0.00131658	0.000678159	0.00612598	0.00243594	0.0104527	0	0.00828951	0	0.0177143	0.00747135	0.00216758	0.00765737	0.00471691	0.00615735	0.00109934	0.00544736	0.00324003	0.0213425	0	0.0254345	0.00558777	0.00288484	0.0106131	0.00895092	0.00811758	0.00231201	0.00142219	0.00311244	0.0129776	0.019018	0.00646492	0.00815054	0.00578452	0.0033845	0	0.0229839	0.0171109	0.00108033	0	0.00215723
ALDH3B1	0.00328346	0	0.00945722	0.0427855	0.00256492	0	0	0.00645797	0.0029287	0.0062809	0.0032037	0.00333331	0.000489349	0	0.00548663	0.0151732	0	0	0.00747403	0.00255825	0.0012231	0.0063466	0.00124013	0	0.00496568	0	0	0	0.00375002	0	0.00410252	0	0.00311349	0	0	0.00387206	0.00393829	0.00459096	0	0	0	0.0026769	0.00583751	0.00328399	0.00100062	0.00690947	0.00353115	0
NDUFS8	0.0714039	0.0879832	0.0400411	0.0913765	0.0626873	0.0837409	0.0603136	0.0621533	0.0459983	0.0393851	0.0238469	0.0282199	0.0405976	0.073403	0.0380219	0.0916021	0.07656	0.0438875	0.0621796	0.0472801	0.0450719	0.0370024	0.0291357	0.0478268	0.0466857	0.103887	0.0834339	0.0529282	0.0902805	0.051178	0.0845196	0.068343	0.050555	0.0433388	0.039567	0.0626783	0.0685567	0.0578672	0.144583	0.0952842	0.0262226	0.0343313	0.209936	0.0487529	0.0324288	0.0291583	0.0581003	0.0332237
TCIRG1	0	0	0	0	0	0	0	0.00213188	0.00111876	0	0.000645832	0	0	0	0	0	0	0	0	0.00170875	0	0	0	0.00403003	0.00099086	0.00863813	0	0	0	0.000746137	0.00124877	0	0.00119247	0.000844377	0.00163774	0.00191956	0	0	0	0	0	0	0	0	0	0	0	0.000768373
CHKA	0.275518	0.370854	0.261107	0.380873	0.321033	0.312618	0.237564	0.229897	0.202435	0.198475	0.177045	0.242588	0.251003	0.315663	0.299068	0.34559	0.438165	0.398799	0.263581	0.312534	0.245295	0.141158	0.2316	0.203088	0.217097	0.312549	0.304078	0.321135	0.283081	0.318541	0.235355	0.253178	0.216932	0.248538	0.266933	0.368526	0.301735	0.247711	0.349833	0.323432	0.331197	0.192021	0.33864	0.355784	0.24594	0.214368	0.214877	0.188716
KMT5B	0.240409	0.264759	0.173119	0.24906	0.284138	0.269704	0.17858	0.213409	0.150024	0.164081	0.170799	0.206528	0.209937	0.227988	0.275206	0.310833	0.310088	0.287999	0.22318	0.206893	0.231948	0.155429	0.230362	0.163262	0.20533	0.253615	0.229429	0.242319	0.182518	0.239374	0.193852	0.204031	0.189688	0.187921	0.204598	0.280489	0.255374	0.223453	0.219176	0.212879	0.336089	0.129825	0.295401	0.274174	0.205002	0.130897	0.171773	0.182647
C11orf24	0.041931	0.0131663	0.0257639	0.0175334	0.0300448	0.0299616	0.0114969	0.0212482	0.0181856	0.0127705	0.0116948	0.0191907	0.0328625	0.0351261	0.0174242	0.0103332	0.0110038	0.0504607	0.025103	0.022175	0.040407	0.0238691	0.0160315	0.0299451	0.0259908	0.0391071	0.0192123	0.0404808	0.0319381	0.0193873	0.0232625	0.0345789	0.0163872	0.0212297	0.021158	0.00469535	0.0129356	0.0241056	0.0604477	0.0174856	0.0309584	0.0122618	0.0204987	0.00994905	0.0150749	0.0206811	0.00986464	0.0241933
LRP5	0.052225	0.0420679	0.0562256	0.0467351	0.0399472	0.0204243	0.0694057	0.0573033	0.0583659	0.0347374	0.0343834	0.0485647	0.0596546	0.105361	0.0871002	0.105677	0.0702109	0.0884477	0.0665569	0.0868587	0.066089	0.0239406	0.0738729	0.0535792	0.0438784	0.0325496	0.02326	0.0268077	0.0279505	0.0307363	0.0441779	0.0446282	0.0556657	0.0654187	0.0551601	0.0522432	0.123007	0.0580321	0.0594606	0.034079	0.101868	0.0539429	0.0838024	0.0398953	0.0554341	0.0602444	0.111911	0.0368351
PPP6R3	0.353149	0.375803	0.255292	0.468949	0.387145	0.427019	0.297012	0.267674	0.201201	0.22513	0.184121	0.260182	0.250803	0.401246	0.29633	0.415727	0.494981	0.453613	0.336496	0.359522	0.265919	0.203903	0.271078	0.226337	0.313377	0.430179	0.400594	0.396179	0.481885	0.395845	0.232245	0.253856	0.262685	0.256133	0.358984	0.387034	0.362882	0.291257	0.476569	0.33628	0.381925	0.277397	0.444648	0.540823	0.422445	0.224092	0.229009	0.233484
GAL	0	0	0	0	0	0	0	0	0	0	0	0.00124896	0.000183285	0.0267175	0	0.00421456	0	0	0	0	0.00187144	0.00103922	0	0	0	0	0	0	0	0	0	0.00557857	0.00149513	0	0	0	0.00250558	0	0	0	0	0	0	0	0	0	0	0.00142424
TESMIN	0.00763122	0	0.00125294	0	0.00299722	0.00248244	0.00281221	0.00189323	0	0	0	0.000224602	0	0	0.00153268	0.00407545	0	0	0	0	0	0.000765777	0.00186462	0	0.0054392	0	0	0.00731146	0.00784278	0.00126119	0	0.00132048	0	0	0	0	0.00633743	0	0	0	0	0	0	0	0	0.00183453	0.00308112	0
CPT1A	0.0541743	0.0548277	0.0587594	0.0138573	0.0334284	0.0521994	0.04171	0.0576908	0.0570632	0.0462653	0.0438782	0.0545726	0.0412689	0.0515524	0.0658758	0.0633965	0.132638	0.0558735	0.0448545	0.0589368	0.040812	0.0591099	0.0677403	0.0526684	0.0172247	0.0351183	0.0203343	0.0596812	0.0802098	0.0554069	0.0529498	0.0411151	0.0640114	0.0555975	0.0248093	0.0385963	0.0522678	0.0584711	0.0621315	0.0872106	0.0700122	0.0640455	0.034835	0.062358	0.0621174	0.114112	0.0368408	0.0228338
MRPL21	0.0248926	0.0291549	0.0132582	0.063813	0.0146009	0.0346459	0.0404207	0.0217372	0.0143251	0.0116501	0.00832503	0.00766089	0.0190555	0.0148135	0.0218401	0.0281923	0.0682502	0.0389643	0.0178663	0.0225472	0.0234553	0.0178268	0.0163205	0.0168448	0.00847774	0.0565505	0.0578073	0.0314569	0.0207547	0.0264497	0.0263142	0.0451167	0.0192004	0.0184988	0.0165283	0.0383807	0.0362781	0.0288107	0.0213067	0.0208933	0.012999	0.020417	0	0.0144029	0.0241152	0.0182275	0.00475292	0.0326363
IGHMBP2	0.0220225	0.0322202	0.0170954	0.00622856	0.0458568	0.010561	0.0235711	0.0288217	0.0242681	0.0200039	0.0152241	0.0311308	0.0317881	0.0436741	0.0433273	0.0281224	0.0304799	0.045411	0.0319083	0.0221955	0.0127438	0.0192132	0.0235877	0.0312681	0.0261965	0.0421915	0.0150757	0.0340486	0.027457	0.0184948	0.0315902	0.0374942	0.0215823	0.034014	0.0179139	0.0319415	0.0302155	0.0299893	0.0865815	0.0389257	0.0236249	0.0326132	0.0621346	0.045458	0.0253827	0.0295097	0.013803	0.0290369
MRGPRF	0.00123926	0.00144031	0.00161744	0.0128321	0	0.00227736	0.00380153	0.00314868	0.00131461	0.00110294	0.000492877	0.000146598	0.00357447	0	0	0	0.0025782	0	0.00234432	0	0.00135561	0.000938552	0.00282877	0.00198658	0.00533136	0.00197593	0.00929971	0	0.0101996	0.00192541	0.00410249	0	0.000791176	0	0	0	0	0	0.00622858	0	0	0.00365547	0	0.00574219	0.00151461	0.00150901	0.00403001	0.00342112
TPCN2	0.239049	0.251257	0.124162	0.216469	0.188955	0.22802	0.12733	0.212552	0.122613	0.0978163	0.109816	0.208071	0.125588	0.232198	0.244143	0.175043	0.225492	0.198955	0.207443	0.238323	0.164883	0.139073	0.159053	0.151255	0.108001	0.165246	0.189941	0.114556	0.222606	0.170824	0.190905	0.166134	0.199267	0.142403	0.252061	0.173423	0.215055	0.203134	0.241909	0.176537	0.191997	0.198861	0.264318	0.147416	0.218839	0.119029	0.157955	0.245627
MYEOV	0.00801772	0.0117659	0.000302267	0	0	0	0	0.00216899	0.00304855	0.000951095	0.00103826	0.00286692	0.00444239	0	0.00444344	0.00287301	0	0.0103235	0.00243822	0	0.0110884	0.0103639	0	0.000336801	0	0	0	0.00225255	0.00199522	0.00311607	0.00029981	0.0168298	0.0056748	0.00343578	0.000525791	0.00165592	0	0	0	0.00590061	0	0.000544384	0.0578173	0.00475505	0	0.00429924	0.00412934	0.010423
CCND1	0.0531733	0.23496	0.0511791	0.0652958	0.124342	0.0595354	0.03622	0.0940307	0.128263	0.0950787	0.0488065	0.102747	0.132171	0.056227	0.212196	0.134945	0.113791	0.154775	0.0539704	0.102582	0.135578	0.108104	0.076922	0.180074	0.0912553	0.0705567	0.0746548	0.058071	0.0330801	0.0720492	0.0415553	0.213466	0.0924075	0.0935254	0.0635238	0.139523	0.057452	0.0691288	0.0908742	0.0761435	0.0915038	0.0205944	0.0739498	0.10735	0.0399345	0.222314	0.134611	0.0811593
ANO1	0.0053818	0.00622859	0.00366054	0.0154918	0	0.00720912	0	0.00373075	0.000775593	0.00280068	0.00269554	0.00427619	0.00629783	0	0	0.00358691	0.00462551	0.000842184	0	0	0	0	0.014715	0	0.00234796	0	0.00476902	0.000703784	0.00848974	0.00214259	0.00393189	0	0.00390155	0	0	0	0.00748999	0.00408461	0.00635475	0	0.00408223	0.000933949	0	0	0.00424233	0.00102948	0.00181752	0.00154588
FADD	0.00475337	0.000188984	0.00674421	0	0	0.0147762	0.000467556	0.0092128	0.00359067	0.00349958	0.00236706	0.00437268	0.00909338	0	0.00626149	0.000947256	0	0	0.0128863	0	0.00870127	0.00457187	0.00228266	0.00818969	0.00141118	0.00587792	0.075743	0.0054086	0.0108135	0	0.0142078	0	0.0019177	0.00103557	0	0	0	0.0050263	0.00319067	0	0.0046104	0.00901483	0.00925642	0.00519217	0	0.015348	0.00806355	0.00686938
PPFIA1	0.194108	0.234198	0.158387	0.212161	0.264938	0.13949	0.144972	0.205402	0.158637	0.152362	0.134786	0.18108	0.173813	0.25238	0.230706	0.227396	0.193521	0.275751	0.215654	0.182025	0.193966	0.143626	0.186886	0.187545	0.133344	0.162031	0.258267	0.212596	0.219479	0.190514	0.159443	0.174229	0.184823	0.173415	0.165981	0.238381	0.170665	0.172737	0.223063	0.208168	0.223945	0.161103	0.401817	0.178679	0.197171	0.182566	0.248518	0.171911
CTTN	0.0914755	0.168195	0.127482	0.248603	0.184689	0.15824	0.198706	0.146025	0.124062	0.0942132	0.103831	0.0863208	0.125418	0.184161	0.174244	0.266723	0.146175	0.254099	0.156992	0.130008	0.118997	0.124846	0.1024	0.12193	0.122972	0.132709	0.180227	0.196433	0.211693	0.202733	0.167548	0.2698	0.137335	0.156929	0.107297	0.141882	0.185398	0.119003	0.155763	0.223548	0.169919	0.13724	0.340705	0.153127	0.142203	0.101964	0.106206	0.164508
SHANK2	0.186806	0.176823	0.175386	0.190968	0.135974	0.164489	0.0903564	0.153263	0.0995657	0.12593	0.0891624	0.133097	0.155846	0.110077	0.182882	0.190262	0.202982	0.273971	0.13591	0.160096	0.141021	0.0931606	0.183305	0.15812	0.149241	0.18303	0.12579	0.198001	0.141001	0.134417	0.135638	0.0734534	0.149587	0.110153	0.213012	0.134636	0.18698	0.181604	0.178338	0.147927	0.147598	0.138501	0.205355	0.148137	0.169457	0.0992124	0.195526	0.10206
DHCR7	0.0363918	0.0785749	0.023808	0.0297473	0.0359044	0.0528595	0.0565334	0.0870279	0.0203444	0.01434	0.0195123	0.0273357	0.0520806	0.0586028	0.0293282	0.0363272	0.0383885	0.0357535	0.0496078	0.017214	0.0198233	0.0200556	0.0397086	0.0278941	0.0292366	0.00139302	0.107198	0.043854	0.0975961	0.031716	0.0532027	0.047562	0.039605	0.0308991	0.057291	0.00651329	0.0390282	0.0122002	0.103726	0.0409519	0.0703	0.0544407	0.0485247	0.0188291	0.0400513	0.051304	0.0207051	0.0127055
NADSYN1	0.0341172	0.0335483	0.030448	0.00996396	0.0622803	0.0356782	0.037611	0.0622678	0.0491964	0.0351833	0.0229831	0.0416585	0.0349936	0.0298665	0.0700306	0.0506832	0.0729522	0.0977154	0.0433067	0.0627161	0.0441963	0.0381556	0.0472782	0.0470882	0.0303118	0.0393262	0.0710883	0.0540185	0.0371694	0.030884	0.0415697	0.0482398	0.0505023	0.0360726	0.0553811	0.050163	0.0391699	0.0327051	0.0389468	0.0348615	0.0379602	0.0342739	0.0333351	0.0630517	0.0569826	0.0382616	0.0524259	0.0710516
KRTAP5-7	0	0	0	0	0	0	0	0	0	0	0	0.000619121	0.00160535	0	0	0.00297247	0	0	0.000264915	0	0	0	0	0	0.000533337	0	0	0	0	0.00338596	0.000682069	0	0.00141829	0	0.000484841	0	0	0	0	0	0	0	0	0	0	0	0.00300618	0.000869573
KRTAP5-8	0.00123926	0	0	0	0	0	0.000990186	0	0	0	0	0	0	0	0	0.00234525	0	0	0	0	0.0026169	0	0	0	0	0	0	0	0	0	0	0	0	0.0036351	0	0	0	0	0.00554007	0	0	0	0	0	0	0	0	0
KRTAP5-9	0	0	0.00205978	0	0	0	0.00343476	0	0.000989152	0	0	0	0.000839363	0	0	0	0	0	0	0	0	0	0	0.000542054	0	0	0	0	0	0	0.000455857	0	0.00147175	0	0	0	0	0	0	0	0	0	0	0	0	0	0	0.00112988
KRTAP5-10	0	0	0	0	0.00221633	0	0	0.00105079	0	0.000206509	0	0	0	0	0	0	0	0	0	0	0	0	0	0	0	0	0	0	0	0	0	0	0	0	0	0	0.00310119	0	0	0	0	0	0	0	0	0	0	0.000355251
KRTAP5-11	0.00669383	0	0	0	0	0	0	0	0.000362611	0.00104146	0	0	0	0	0	0	0	0	0.000358652	0.00228706	0	0	0.00107314	0	0	0	0	0.00284136	0.0017481	0.00550393	0.000979661	0.00168855	0.00101737	0	0.000440703	0.00667825	0	0	0	0	0	0	0	0	0	0	0	0.000355668
FAM86C1	0.00120913	0.0138695	0.0062566	0.00778592	0.0171741	0	0.00460352	0.0042993	0.0085484	0.00277602	0.00601527	0.00360118	0.00593774	0	0.00545458	0.0107884	0	0.0282722	0.0124917	0.00824197	0.00602998	0.00562417	0.00362619	0.000764944	0.000359872	0.00677836	0	0.00152833	0.000990467	0.0102742	0.0051149	0.00649822	0.00505135	0.00852261	0.00736777	0.00247912	0.00592956	0.00910735	0.011823	0.00748331	0.00194469	0.0134757	0.00874874	0.00992385	0	0.00725826	0.00351554	0.00529839
ZNF705E	0	0.00587344	0.00212968	0	0.000732441	0	0	0.00381983	0	0.00170888	0	0	0.00156803	0	0	0	0	0	0.000569829	0	0.000903747	0	0	0.00198658	0.00282685	0	0	0	0.00117711	0	0.000962502	0	0.000232392	0	0.0024609	0.000744394	0	0	0	0	0	0.00177043	0	0	0	0.00173474	0	0
DEFB131B	0.0102851	0.00280173	0.00105562	0.015424	0.00386998	0.00158728	0	0.00562867	0.00389282	0.00239255	0.0022105	0.000288722	0.000247337	0.0289361	0.00458908	0	0	0.00271702	0.00498618	0.00616955	0.00928755	0.000521681	0.000756091	0.00198658	0.00160641	0	0	0.00383724	0.00102695	0.00386039	0	0.00854339	0.00277976	0	0	0	0	0.000461015	0.00267865	0	0	0.00399479	0	0	0.00076469	0	0.00286569	0
RNF121	0.10951	0.085388	0.105964	0.124909	0.0961244	0.103515	0.0818291	0.0702178	0.0789607	0.0534397	0.0549713	0.0872193	0.082671	0.136104	0.143561	0.119896	0.069988	0.0896253	0.082935	0.12992	0.115544	0.0687514	0.0794316	0.0705243	0.0675557	0.104266	0.100454	0.0892227	0.0739108	0.0829093	0.0686193	0.0818403	0.0795265	0.0651047	0.0947357	0.0914234	0.0476091	0.0675203	0.0981575	0.100507	0.134895	0.0515541	0.0977863	0.0848431	0.0740165	0.0678778	0.0512753	0.0594793
IL18BP	0.00206536	0	0.00876151	0	0.00107131	0	0.00833961	0.00549182	0.00662661	0.00207791	0.00229269	0.00523563	0.00232253	0	0.00388107	0.00571086	0.0234686	0.0146598	0.00414431	0	0.010528	0.00908606	0.0131481	0.00544716	0.000423202	0.0269956	0	0.00389535	0.0052244	0.015817	0.00196787	0.00568355	0.00509831	0.0220379	0.0134101	0.0254585	0.00472941	0.00543611	0.00979763	0	0.00254392	0.00524205	0.00888156	0.00590587	0.00251928	0.000546823	0.0204696	0.00639483
NUMA1	0.147368	0.156398	0.112927	0.145335	0.122775	0.15883	0.130776	0.132372	0.0950778	0.0767357	0.0842223	0.105969	0.119697	0.141585	0.119977	0.103508	0.136979	0.162485	0.117825	0.129616	0.0915856	0.0677639	0.132587	0.0802599	0.102538	0.218383	0.233911	0.134932	0.185407	0.133392	0.139847	0.0899288	0.122822	0.0788802	0.124199	0.131903	0.143164	0.132526	0.195423	0.0937873	0.116043	0.114634	0.138176	0.184443	0.132519	0.0706796	0.101582	0.0749329
LAMTOR1	0.0398141	0.0509292	0.0291338	0.0628944	0.0327948	0.0841807	0.103305	0.0636015	0.0636363	0.0415574	0.030504	0.0331109	0.0599943	0.0669663	0.0544289	0.0603602	0.0973515	0.0222865	0.0806894	0.0378028	0.0336241	0.0456565	0.0491918	0.0465658	0.0515422	0.0642649	0.0946589	0.05922	0.0492135	0.0754669	0.0618541	0.0287138	0.0512757	0.0572694	0.0303672	0.0134506	0.0370235	0.0570646	0.0575468	0.0581893	0.0609256	0.0366683	0.0688603	0.0749989	0.0279005	0.0665376	0.035026	0.0698981
ANAPC15	0.00398653	0.0157173	0.00488061	0.0773577	0.027602	0.00492206	0.0059143	0.0186338	0.0211576	0.00674428	0.00790948	0.00902087	0.0113945	0.0585477	0.00452087	0.0570796	0.0207682	0	0.0105111	0.0246561	0.0144144	0.00671696	0.00272107	0.00991287	0.00382068	0.012726	0.00508473	0.0163037	0.0223876	0.0134614	0.016426	0.000887572	0.0119939	0.0179085	0.0105956	0	0.0146663	0.0178905	0.0152095	0.00171186	0.0167119	0.00596399	0.0163927	0.00731558	0.00797416	0.0025155	0.00251361	0.0167039
FOLR3	0	0	0	0.00907634	0	0.00955206	0.00039473	0	0	0	0	0	0	0	0	0	0	0.00316223	0.00124559	0	0.000732605	0	0	0	0	0	0	0.000378718	0	0.000830337	0	0	0	0	0	0	0	0	0	0	0	0	0	0	0	0	0	0.000815913
FOLR1	0	0	0	0	0	0	0	0	0	0	0	0	0	0	0	0	0	0	0	0	0	0	0	0	0	0	0	0	0	0	0	0	0	0	0	0	0	0	0	0	0	0	0	0	0	0	0	0
FOLR2	0.00186689	0	0	0	0	0.00615337	0.00175105	0	0.000220809	0	0	0	0.000842344	0	0	0	0	0	0.000465262	0	0	0	0	0.00427947	0	0	0	0	0	0.00273031	0	0	0.00188851	0	0	0	0	0.00207988	0	0	0.00246654	0.000553365	0	0	0	0	0	0.000923717
INPPL1	0.0437007	0.0981206	0.059501	0.0672619	0.0546475	0.0827552	0.0409783	0.0692611	0.0433741	0.0220579	0.0265364	0.0402722	0.0621939	0.104655	0.0566155	0.0541102	0.0885843	0.0363897	0.0494173	0.0753861	0.0550346	0.064359	0.0424829	0.042536	0.0270356	0.0725885	0.194747	0.120163	0.0562994	0.0752894	0.0559496	0.10297	0.0462055	0.0346073	0.0433749	0.108215	0.075154	0.0732436	0.0664306	0.102634	0.0781609	0.0620474	0.0847629	0.059152	0.0751059	0.0558638	0.019331	0.0270094
PHOX2A	0.00142598	0	0	0	0	0	0	0	0.00123597	0	0	0	0	0	0	0	0	0	0	0	0	0	0	0	0	0	0	0.00548821	0	0	0	0	0.000952119	0	0	0	0	0	0	0	0	0	0	0	0	0	0	0
CLPB	0.0330123	0.100114	0.0623904	0.028086	0.0408925	0.0166575	0.0499726	0.0617205	0.0539262	0.0552845	0.0425528	0.0495038	0.0477594	0.0742799	0.0834656	0.0442589	0.0491865	0.0298107	0.0472138	0.069913	0.0522499	0.0745419	0.0523867	0.0525824	0.0523434	0.0874387	0.0142438	0.0958928	0.0547141	0.0402823	0.0520819	0.107552	0.0574188	0.0585083	0.0383353	0.0344775	0.0555939	0.0508178	0.076097	0.0875219	0.0374812	0.0468115	0.0391367	0.0597697	0.0571613	0.0531411	0.063295	0.0610041
PDE2A	0.0373895	0.071922	0.0341437	0.0335763	0.0516353	0.132065	0.0618395	0.0454743	0.0613712	0.0253445	0.0298528	0.0269679	0.0410058	0.0535889	0.0516802	0.074893	0.0431808	0.091024	0.0391665	0.0424873	0.0387542	0.017349	0.0514663	0.039928	0.036283	0.0594911	0.119324	0.0401399	0.0718927	0.038578	0.0500664	0.0373757	0.0479341	0.0414274	0.0401206	0.0782842	0.0664383	0.0361935	0.0862066	0.0560245	0.0393826	0.0468222	0.019756	0.0645841	0.0200421	0.0176027	0.0282439	0.0426293
ARAP1	0.0652858	0.116082	0.0607054	0.115297	0.0778901	0.0774054	0.113292	0.105495	0.0837092	0.0689042	0.0464502	0.0581012	0.0826011	0.0741542	0.10677	0.0796575	0.143513	0.0780789	0.0865222	0.160094	0.0877789	0.0539073	0.0640448	0.0760636	0.0655257	0.134488	0.0937156	0.0620428	0.0758837	0.0545634	0.0794308	0.10404	0.0774196	0.0784086	0.0583964	0.0832715	0.14251	0.112717	0.105152	0.125506	0.112377	0.107097	0.093158	0.102336	0.0922048	0.0667563	0.153255	0.0471579
STARD10	0.00444978	0.00818635	0.00902114	0	0.0119997	0.0056023	0.00576776	0.00530245	0.00698682	0.000961184	0.00492584	0.00328365	0.00714578	0	0.00753682	0.003741	0.0113933	0.00795396	0.00648267	0.00793612	0.00564331	0.00192598	0.00769435	0.00486551	0	0.009941	0	0.0311448	0.0188179	0.00693649	0.0136565	0	0.00350586	0.00296228	0.000305565	0.0251305	0.00617243	0.0040269	0.00794945	0.0110762	0.0203488	0.00554932	0.00925642	0	0.00964845	0.000825493	0.00273285	0.00237323
ATG16L2	0.0334633	0.0583069	0.0937864	0.26722	0.123786	0.0619329	0.1168	0.0734211	0.0876522	0.0499412	0.053881	0.0421454	0.0491687	0.0696197	0.0617209	0.139145	0.0660742	0.118084	0.0768157	0.0673123	0.0697183	0.0505679	0.0444231	0.0899959	0.0397598	0.0540153	0.0323779	0.0607585	0.150887	0.0771988	0.0862354	0.0865859	0.0773713	0.107517	0.0274841	0.0645093	0.0820766	0.0635981	0.0614703	0.0764772	0.121949	0.0718639	0.124528	0.0436416	0.101452	0.0723254	0.0688932	0.0517136
FCHSD2	0.382135	0.55649	0.296397	0.500295	0.497704	0.447662	0.314107	0.333847	0.243959	0.23588	0.214626	0.33701	0.325859	0.334628	0.328013	0.493728	0.815583	0.524024	0.390934	0.378025	0.302795	0.228834	0.406514	0.203247	0.365822	0.570764	0.709644	0.463943	0.541518	0.424806	0.307212	0.336468	0.285807	0.279332	0.520058	0.509292	0.363917	0.306167	0.742844	0.526721	0.452995	0.350572	0.434988	0.524939	0.437717	0.328384	0.274509	0.347432
P2RY2	0	0	0.00164641	0	0	0	0	0	0.000451799	0	0	0	0	0	0	0	0	0	0	0	0	0	0	0	0	0	0	0	0.000694881	0	0	0	0	0	0	0	0	0	0	0	0	0	0	0	0	0	0	8.50393e-05
P2RY6	0	0.00107061	0	0.00240324	0.00283029	0	0	0.00197738	0.0024429	0	0	0	0.000966347	0	0.000981353	0	0	0	0.000176031	0	0.00281422	0.000887694	0	0.00236801	0	0	0	0	0	0	0	0	0.000665889	0.00105339	0	0.0017229	0	0.00187722	0	0	0	0	0	0	0	0.00564884	0	0.000652501
ARHGEF17	0.0681004	0.0727777	0.0588004	0.0774031	0.0807112	0.0510284	0.0640514	0.0850021	0.0543938	0.0329823	0.0354374	0.0466715	0.0593084	0.0707503	0.0994602	0.0703651	0.0423794	0.0356021	0.0523724	0.0612716	0.0657185	0.0836814	0.0476226	0.0471868	0.0223395	0.0710145	0.105133	0.117255	0.0589482	0.067078	0.0647614	0.113889	0.0786204	0.0442043	0.0814174	0.0397952	0.0942308	0.0468824	0.119525	0.0618536	0.0821835	0.0392435	0.136049	0.0556066	0.0671207	0.0499737	0.0394435	0.128687
RELT	0.0161646	0.00291619	0.0058752	0	0.0157375	0.0209302	0.0103221	0.00596023	0.00389083	0.00386151	0.00370729	0.00194989	0.00518585	0.0162799	0.0132454	0.0167738	0.00236292	0	0.00580174	0.0066764	0.00435874	0.00802313	0.00148768	0.0144104	0.00032305	0	0	0.0114723	0.00657925	0.0051479	0.00692942	0.0183019	0.0125782	0.00511449	0.0043745	0.00235619	0.0100105	0.0071317	0.0112807	0.00882293	0.00472044	0.00929836	0.0121882	0.000155899	0.0048257	0.00272031	0.00935875	0.0131209
FAM168A	0.346352	0.406916	0.303159	0.457871	0.366732	0.400662	0.318476	0.298425	0.22871	0.208182	0.23243	0.2941	0.298389	0.327113	0.357378	0.403774	0.531711	0.48596	0.337251	0.372246	0.293953	0.236594	0.311171	0.278005	0.296349	0.436867	0.443095	0.391684	0.356191	0.35558	0.273152	0.325024	0.275737	0.296283	0.367575	0.410625	0.379352	0.307478	0.508335	0.422912	0.461	0.253882	0.400001	0.47268	0.404879	0.224639	0.311586	0.237377
PLEKHB1	0.0713608	0.1104	0.0841389	0.0333499	0.0591201	0.0628972	0.105415	0.12036	0.0913752	0.0582721	0.0578818	0.0647993	0.0895574	0.098142	0.0918669	0.0592229	0.0737969	0.105236	0.113812	0.0763648	0.0850898	0.0573635	0.0622526	0.0854595	0.0665378	0.0773677	0.0930252	0.069703	0.140032	0.0553751	0.132829	0.0455657	0.0680953	0.0882883	0.0912905	0.116279	0.135139	0.0999117	0.106082	0.0663866	0.0824842	0.118401	0.120409	0.0515748	0.126625	0.0821571	0.0551285	0.0356414
RAB6A	0.271307	0.350231	0.275589	0.386184	0.339789	0.365822	0.232671	0.269589	0.206807	0.186623	0.178691	0.276764	0.25219	0.269001	0.310115	0.392403	0.393864	0.311177	0.304008	0.295344	0.27014	0.181942	0.275713	0.250638	0.294437	0.397825	0.367617	0.362411	0.357601	0.341602	0.230362	0.252117	0.249836	0.262586	0.302072	0.400294	0.308498	0.254232	0.436464	0.310283	0.395788	0.230772	0.4627	0.398544	0.340529	0.224925	0.201169	0.193812
MRPL48	0.0919487	0.081355	0.094201	0.0629374	0.136574	0.0965022	0.0635252	0.0667423	0.0812832	0.0511806	0.0517635	0.0714492	0.0756187	0.0605294	0.0789443	0.109996	0.118103	0.132783	0.0791153	0.062899	0.0824684	0.0547487	0.0809155	0.0805917	0.0582099	0.0946058	0.0257091	0.126458	0.112329	0.12515	0.0657966	0.0531426	0.087153	0.0765311	0.061846	0.0908033	0.104974	0.0862469	0.107472	0.068244	0.105749	0.0448601	0.187889	0.0893397	0.0498181	0.0430926	0.0775356	0.035236
COA4	0.0267186	0.0507453	0.0290755	0.00622856	0.0480786	0.0386307	0.0368018	0.0708336	0.0286187	0.0185563	0.029839	0.0232485	0.0269599	0.0175577	0.0294406	0.0118002	0.0306343	0.0234424	0.0517522	0.0550122	0.0350291	0.0384514	0.0289768	0.0132579	0.0231064	0.0471969	0.0358148	0.0181227	0.033356	0.0425251	0.049595	0.0395691	0.0328623	0.0257206	0.0201303	0.0234596	0.0285135	0.0350741	0.00945461	0.0271303	0.0359552	0.0241706	0.0817995	0.0116195	0.0152754	0.0533781	0.0549767	0.0290659
PAAF1	0.116455	0.152632	0.122601	0.100178	0.143328	0.176975	0.125704	0.13669	0.121541	0.100554	0.0856332	0.111041	0.10969	0.145982	0.171832	0.150193	0.133015	0.177102	0.135858	0.148153	0.118934	0.111166	0.142073	0.123046	0.124653	0.221195	0.12858	0.135195	0.163313	0.128509	0.120757	0.123794	0.111266	0.12122	0.154174	0.144908	0.105667	0.125598	0.187733	0.136766	0.183847	0.0951954	0.0521252	0.141022	0.127898	0.108567	0.184333	0.103912
DNAJB13	0.00171367	0.00716563	0.00256798	0	0.00913237	0.00194287	0.00188077	0.00456947	0	0.00252675	0.000784541	0.000747169	0.000848355	0	0.00324637	0.00423447	0	0.00872982	0.00234433	0.00483202	0.00030245	0.000945513	0	0.00176216	0.000931731	0	0	0	0.0061909	0	0.00274824	0.00591502	0.00355789	0	0	0	0.0148798	0.00165527	0	0.00123219	0	0.00304437	0	0.00181968	0	0	0	0.0159908
UCP2	0	0.0028888	0.00546779	0.00546056	0	0	0.000902052	0.00369467	0.000575938	0.00139291	0.00166694	0.001274	0	0	0.00119729	0	0	0	0.00300115	0	0	0.00200123	0.000872118	0.00697141	0	0.0068702	0	0.00212407	0.00620675	0.0024518	0.00436657	0	0	0	0	0.00397473	0	0.00346571	0	0.00425205	0.0118041	0	0	0	0	0.00309272	0	0.000914882
UCP3	0.00227747	0.000646995	0.000943225	0.00403561	0	0	0.00404618	0.00527456	0.00283031	0.00167177	0.00331218	0.00105954	0.002889	0	0	0	0	0	0.0014509	0	0.00864973	0.00486803	0.00823142	0.00691658	0.000767437	0	0	0.00940343	0.0068202	0.00345964	0.00234417	0	0.0032491	0.00600281	0	0	0.00664163	0.00125701	0.019819	0.00945	0.00785267	0	0	0.00301037	0	0.00240681	0.00357225	0.00543121
C2CD3	0.0994449	0.116916	0.110291	0.146428	0.147582	0.16277	0.104693	0.100509	0.0886893	0.115842	0.0869905	0.0944168	0.0829097	0.0849237	0.124839	0.103886	0.119244	0.118444	0.108688	0.101245	0.105616	0.0921882	0.0959357	0.0784878	0.0548585	0.112783	0.08255	0.115617	0.122901	0.138474	0.101609	0.0844068	0.0895651	0.103013	0.0725389	0.105147	0.101195	0.0930543	0.0975715	0.129805	0.131803	0.0999441	0.0449663	0.0872334	0.112533	0.105705	0.0938123	0.122197
PPME1	0.131475	0.168343	0.122531	0.16945	0.140637	0.145191	0.121014	0.13963	0.111739	0.0942777	0.0760609	0.132203	0.113351	0.1383	0.155158	0.143904	0.115474	0.115451	0.129116	0.155251	0.131825	0.0912428	0.135959	0.141535	0.0755177	0.181953	0.145313	0.160906	0.170149	0.123525	0.104696	0.144701	0.112518	0.141604	0.137489	0.170896	0.082989	0.0896659	0.163576	0.165696	0.150276	0.110664	0.096141	0.136611	0.106266	0.131269	0.171526	0.126565
P4HA3	0.00115721	0.0109651	0.0298625	0.0997732	0.0285002	0.0129789	0.00719476	0.0187373	0.0315687	0.00953144	0.00964045	0.0057759	0.002329	0.00619139	0.00205673	0.0263193	0	0.0269831	0.0161847	0.0036981	0.0230831	0.0211284	0.00615701	0.0516262	0.00702923	0.0173158	0.00390753	0.00852471	0.0412935	0.0227385	0.0115564	0.0376732	0.01336	0.03993	0.00105117	0.0106117	0.00344718	0.00793131	0.00339303	0.00729737	0.0191983	0.0113591	0.08759	0.00368276	0.0141798	0.0348413	0.00806026	0.0120593
PGM2L1	0.0851815	0.11064	0.0642067	0.142505	0.0983978	0.143241	0.0914125	0.082685	0.0813728	0.0425081	0.0383999	0.0538891	0.0593678	0.0924211	0.0872285	0.0799421	0.134201	0.0698137	0.0698231	0.0671678	0.100114	0.0976071	0.101557	0.0757661	0.0977895	0.166017	0.165954	0.0891353	0.155591	0.121667	0.0778087	0.221141	0.0887976	0.101761	0.108876	0.0858812	0.0979037	0.077164	0.157869	0.0682024	0.103638	0.0734068	0.0979589	0.0847538	0.0802112	0.0488464	0.0799315	0.0853908
KCNE3	0.00218394	0	0	0	0	0	0	0.000746876	0	0	0	0.000327125	0.00202211	0	0	0	0	0	0.000986679	0	0.00173944	0	0	0	0	0	0	0	0	0.00719062	0	0	0.000250222	0	0	0	0	0	0.0152993	0	0	0	0	0	0	0.000769388	0.00402235	0
LIPT2	0	0	0	0	0	0	0	0.00244937	0	0	0.000315699	0	0	0	0	0	0	0	0	0.00427498	0	0.000194214	0	0	0	0	0	0	0	0	0.00129189	0.00236034	0	0	0	0	0	0.0015763	0.00599236	0	0	0	0	0	0.00329807	0	0	0.000606372
POLD3	0.108535	0.100972	0.0744678	0.155587	0.0729256	0.0853771	0.0721642	0.100814	0.08259	0.0678219	0.0540134	0.0597632	0.0882825	0.0599088	0.106706	0.073178	0.186422	0.0701202	0.0630216	0.122891	0.0708823	0.0599369	0.0936961	0.0614984	0.0653459	0.144443	0.0540938	0.0934469	0.0766793	0.0990404	0.0639485	0.0316296	0.0894265	0.0698244	0.0600947	0.112141	0.127473	0.0884147	0.117831	0.102828	0.084216	0.0794909	0.0802516	0.104615	0.0606382	0.0439182	0.115735	0.106772
CHRDL2	0.00313586	0	0.00164875	0	0	0	0	0.000808669	0.000883206	0.00146634	0	0.000640374	0	0	0	0.00460385	0	0	0.00307571	0	0	0	0.000981607	0	0	0	0	0	0.00173645	0	0.000543871	0	0.0010416	0	0	0	0	0	0	0	0	0	0	0	0	0	0	0.000646559
RNF169	0.168968	0.180561	0.151684	0.213871	0.135629	0.243623	0.210542	0.139291	0.139727	0.140902	0.124461	0.131978	0.138997	0.207991	0.15227	0.248098	0.212825	0.248076	0.145381	0.135685	0.144901	0.137998	0.161761	0.134116	0.18496	0.183355	0.327073	0.159998	0.206603	0.198889	0.137514	0.194465	0.163428	0.162278	0.130842	0.182899	0.148661	0.149499	0.164227	0.186629	0.188508	0.122995	0.23012	0.204352	0.182891	0.154689	0.163994	0.188516
XRRA1	0.0899245	0.24667	0.126018	0.233308	0.139404	0.133383	0.115165	0.198462	0.155251	0.148142	0.0958536	0.112383	0.106569	0.119121	0.118048	0.164733	0.127962	0.179013	0.222185	0.125502	0.195498	0.0865335	0.187794	0.100622	0.200615	0.185149	0.315103	0.156598	0.219422	0.160225	0.109963	0.115738	0.126413	0.153048	0.0925165	0.226621	0.112158	0.217005	0.119354	0.169323	0.219188	0.0876402	0.107574	0.180881	0.162321	0.15742	0.148745	0.103142
SPCS2	0.12646	0.151555	0.126352	0.192764	0.223682	0.114953	0.164603	0.137263	0.103455	0.0812771	0.0928028	0.0714233	0.120092	0.141196	0.132631	0.13752	0.263519	0.176882	0.186103	0.148677	0.129784	0.0799101	0.0732252	0.129591	0.114384	0.119035	0.193082	0.187374	0.217137	0.170737	0.118069	0.16039	0.112237	0.120451	0.0668562	0.117261	0.15763	0.157401	0.121534	0.156449	0.133144	0.137173	0.240819	0.164851	0.141107	0.12432	0.0725054	0.0859641
NEU3	0.0292611	0.0352383	0.0360858	0.0597188	0.0425904	0.0398834	0.0325417	0.0462052	0.0342448	0.0177223	0.0227515	0.0234913	0.0217338	0.0152093	0.0605505	0.0594593	0.0558273	0.0178949	0.0554409	0.070871	0.0494126	0.0300129	0.0535666	0.0216893	0.0407798	0.0442935	0	0.060608	0.0409193	0.0462418	0.0479311	0.0512244	0.0385165	0.0287436	0.0468993	0.030735	0.0410903	0.0376093	0.0467294	0.0406213	0.0100314	0.0231865	0.0423402	0.0873628	0.0468008	0.0224768	0.0131233	0.0569799
OR2AT4	0	0	0	0	0.00374886	0.00592012	0	0	0	0	0	0	0	0	0	0	0	0	0	0	0	0	0	0	0	0	0	0	0.00359978	0.0015364	0	0	0.00104869	0	0	0	0	0.000216963	0	0	0	0.00237759	0	0	0	0	0	0.00060664
SLCO2B1	0.00320101	0.00540956	0.00347134	0.0105173	0	0.00457465	0.011692	0.0120696	0.00740568	0.00418201	0.00251414	0.00375679	0.00472121	0	0.00194403	0	0	0.0133611	0.00364061	0.00595634	0.00514003	0.00410875	0.0156175	0	0.00192283	0.00677974	0	0.0060568	0.0122744	0.0160983	0.00507863	0.0195929	0.00660762	0.00319592	0.000360727	0.00243848	0	0.00321839	0.00316797	0.0119501	0.0300357	0.00343263	0	0	0.0040355	0.00529262	0	0.00368109
TPBGL	0.00256521	0	0.00075509	0	0	0.00145781	0.00119421	0.00187436	0	0.000413191	0.00083106	0.00700597	0	0	0	0	0	0	0	0	0	0	0.00477656	0	0.00106523	0	0	0.00340853	0.00654265	0	0.0015796	0	0.000701983	0	0	0	0.0045863	0	0	0	0.00297793	0	0	0	0	0	0	0
ARRB1	0.0373836	0.030728	0.0462647	0.0647463	0.026005	0.028509	0.0147135	0.0330178	0.0141847	0.0131386	0.0145976	0.0205599	0.0291789	0.0405302	0.0412789	0.049007	0.0478275	0.0225046	0.0356842	0.0559668	0.0194476	0.0154713	0.0164717	0.018237	0.0322183	0.0547205	0.0393464	0.0318179	0.0317871	0.0343203	0.0300736	0.0119428	0.0267623	0.011248	0.0260982	0.017021	0.0350239	0.02383	0.059558	0.0255923	0.0135355	0.0629013	0.076345	0.022117	0.0195554	0.0212085	0.0284513	0.00574619
RPS3	0.066984	0.107473	0.0633764	0.0919339	0.0673555	0.0984912	0.114681	0.098615	0.0801123	0.0410875	0.0499497	0.0693543	0.0995743	0.0928094	0.115525	0.0702603	0.140822	0.107519	0.108377	0.109487	0.0532199	0.0831625	0.112406	0.0615355	0.0529566	0.177656	0.158447	0.111454	0.106116	0.0858388	0.087459	0.0876491	0.0939192	0.0534338	0.0620616	0.0798268	0.0865838	0.0747837	0.163505	0.142748	0.0834126	0.0766596	0.0331545	0.0765368	0.0987076	0.0633024	0.0525491	0.0758795
KLHL35	0.00439042	0.00893015	0.0019478	0.0157425	0	0.00114922	0.00742971	0.00695021	0.00282763	0	0.00255938	0.00519976	0.00933598	0	0.000767532	0.00877896	0	0.0032861	0.000457678	0.00741503	0.000586553	0.000866502	0.00563854	0.00179433	0.0015688	0	0.00508473	0.0111727	0.0169124	0.00322487	0.00686844	0.001091	0.00377277	0.00448691	0.00122992	0	0.00523291	0.00151915	0.0122694	0	0	0.00539212	0	0.0264646	0.00533781	0.0109118	0.00744072	0.000605296
GDPD5	0.012152	0.0136651	0.000851294	0	0.00634607	0.0128755	0.00458762	0.00261003	0.00758729	0.0036659	0.00267964	0.00198181	0.00871708	0.0195594	0.0220073	0.026029	0	0.0230747	0.004942	0.00579246	0.00391907	0.00600215	0.00458209	0	0.00729201	0.0392595	0	0.0167566	0.013812	0.00499033	0.00417041	0.00978672	0.00913307	0.0037623	0.00533413	0.00973371	0.0178566	0.0186618	0.0182899	0.0176229	0.00358758	0.00919936	0.0349916	0.0110423	0.00378981	0.00505522	0.00566204	0.00458023
SERPINH1	0	0.000646995	0	0	0	0.00123651	0.0303087	0.00507696	0.000526959	0.00309218	0.00252054	0.00263922	0.00039096	0	0.00131187	0.00639927	0.00426067	0	0.00484792	0	0	0.00454737	0.00152201	0	0	0	0	0.00298836	0.00245127	0	0.00271684	0	0.00152419	0.000955057	0	0.00442666	0.00343875	0.00667923	0	0	0	0	0	0.00811224	0.00410768	0	0	0.112566
MAP6	0.0636264	0.0832594	0.0263275	0.0964313	0.0557127	0.0681252	0.060447	0.0647219	0.0417807	0.0550106	0.0407952	0.0553324	0.0606657	0.123118	0.0862379	0.0735294	0.0813607	0.0971293	0.061069	0.0745769	0.0677735	0.0417813	0.0577324	0.0751986	0.0342231	0.0753982	0.0701198	0.0601291	0.0569253	0.049399	0.0565206	0.0684778	0.0620545	0.0362021	0.0471772	0.099111	0.050915	0.0443442	0.100915	0.0524648	0.0575838	0.0332109	0	0.0755772	0.0493728	0.0505842	0.0316512	0.0617735
MOGAT2	0	0	0	0	0	0	0.000622705	0	0	0.000382447	0	0	0.000991776	0	0	0	0	0	0	0	0	0	0	0	0	0	0	0	0	0	0	0	0	0	0	0	0	0	0	0	0	0	0	0	0	0	0	0
DGAT2	0.000603773	0.00485798	0	0.00636613	0.00673866	0	0.00282621	0.0059458	0.00765087	0.00528651	0.000892357	0.00126059	0.00338847	0	0.00526286	0.0107194	0	0.00638317	0.00425697	0	0.00368704	0.00164396	0.0143456	0	0.00182836	0.0177623	0	0.015955	0	0.007872	0.00438793	0	0.00250498	0.0027332	0.00686029	0.00314874	0.028985	0.00590305	0.00962856	0.00238159	0	0.00840074	0	0	0.00231502	0	0.00782936	0.00357802
UVRAG	0.258458	0.289667	0.23897	0.307679	0.271416	0.328915	0.216326	0.199942	0.18891	0.18468	0.173489	0.234858	0.229635	0.324805	0.242533	0.29111	0.384208	0.316923	0.238687	0.293267	0.262266	0.168943	0.225471	0.17985	0.218736	0.348849	0.385319	0.305198	0.312149	0.296044	0.1869	0.213913	0.226715	0.247417	0.255088	0.234668	0.273137	0.230842	0.261845	0.275655	0.291992	0.215472	0.205699	0.335185	0.293545	0.17457	0.199161	0.17636
WNT11	0	0	0	0	0	0	0	0	0	0	0	0	0	0	0	0	0	0	0	0.010234	0	0	0	0	0	0	0	0	0.000579851	0	0	0.00928161	0	0	0	0	0	0	0	0	0	0	0	0	0	0	0	0.00124176
THAP12	0.0352878	0.0435005	0.0356421	0.0230815	0.0578156	0.0180992	0.0359036	0.0473005	0.0459556	0.0331605	0.0262387	0.0247132	0.0382142	0.0457337	0.0590867	0.0558993	0.0188369	0.0584513	0.0393255	0.0633038	0.0515852	0.0332771	0.0317848	0.0438136	0.0177354	0.0470902	0.0505491	0.0351786	0.0469501	0.0608509	0.03436	0.0605448	0.0298474	0.0405672	0.0161358	0.0598161	0.04107	0.024915	0.0373114	0.0455332	0.0249564	0.00889447	0.0489377	0.0394341	0.0267674	0.0346206	0.0315016	0.0448693
GVQW3	0.0322499	0.0449838	0.0418032	0.0385309	0.0357757	0.0553978	0.0230646	0.0391953	0.0302469	0.0317028	0.0267851	0.0383401	0.0355481	0.0474789	0.0615292	0.0549732	0.0325401	0.0563672	0.0337951	0.0455675	0.0154145	0.0110698	0.0319388	0.0387556	0.0343417	0.027474	0.0325297	0.00787143	0.0421833	0.0471663	0.0369715	0.0111323	0.0324232	0.0391155	0.0343185	0.0569007	0.0183989	0.0282291	0.0897078	0.0577958	0.0230119	0.031827	0.0464725	0.0595277	0.0528251	0.0168219	0.0477135	0.0177715
EMSY	0.225046	0.251928	0.166539	0.166131	0.232332	0.252621	0.20152	0.193833	0.149658	0.148665	0.121889	0.203445	0.183854	0.212718	0.208925	0.235909	0.193593	0.206462	0.214152	0.251179	0.155107	0.137146	0.158742	0.186445	0.180952	0.232262	0.250992	0.247694	0.285714	0.213873	0.188767	0.200567	0.16821	0.204656	0.234837	0.281051	0.234391	0.185194	0.276499	0.225633	0.264383	0.16192	0.312636	0.256732	0.265358	0.144062	0.134704	0.203393
LRRC32	0.00485347	0	0	0	0	0	0	0	0	0	0	0	0	0	0	0	0	0	0.000530364	0	0	0	0	0	0	0	0	0	0	0	0	0.00133711	0	0	0	0	0	0	0	0	0	0	0	0	0	0	0	0
TSKU	0.00446753	0.00240167	0	0	0.00367963	0	0	0.00328042	0.000441507	0.00162214	0.00225943	0.0019853	0.00245474	0.0147259	0.00594074	0.0107261	0	0	0.00223595	0.000166539	0.00410313	0.00310337	0	0.001762	0.00301863	0.00415135	0	0.008861	0.00220281	0	0.00359899	0.00471432	0.00275349	0.0027232	0.00245988	0.000773442	0.00128479	0.00343219	0.0129043	0.00958705	0	0.00734083	0	0.00618761	0	0.00595124	0	0
ACER3	0.282254	0.358563	0.276935	0.419551	0.377936	0.420032	0.320549	0.255091	0.201759	0.232948	0.208543	0.281261	0.276719	0.318718	0.324618	0.346401	0.471369	0.387383	0.340802	0.286107	0.284949	0.230322	0.32822	0.230586	0.280033	0.391412	0.541676	0.344443	0.435097	0.38437	0.269691	0.32054	0.263359	0.272969	0.29888	0.372434	0.377578	0.303995	0.469751	0.354528	0.422519	0.269135	0.285205	0.434395	0.403949	0.255962	0.2215	0.244222
B3GNT6	0	0.00368991	0.00455493	0	0.00278654	0	0.000669711	0	0.00335503	0.000716162	0	0.0024143	0.00647651	0	0.00140327	0.00257873	0	0.00117376	0.00209903	0	0.00205384	0.000801914	0.000820846	0.0030563	0.000181026	0	0	0	0.00604383	0.00273606	0	0	0.00230688	0.00265816	0.00130393	0	0	0.00300169	0	0.00214058	0	0	0	0	0.00129356	0	0	0.00205008
CAPN5	0.045794	0.0528016	0.0394168	0	0.0394143	0.0380312	0.0856046	0.0615588	0.026704	0.0354174	0.0335836	0.0519173	0.0525284	0.0790294	0.0373468	0.0683992	0.0779559	0.0553014	0.0551051	0.0504737	0.0472518	0.0806173	0.0355357	0.0685927	0.0443662	0.0177577	0.0322495	0.0583366	0.0271459	0.0417861	0.0508829	0.110922	0.0803595	0.0332846	0.0448746	0.0361183	0.0470453	0.0657844	0.0421462	0.0627309	0.0322709	0.0491273	0.0862662	0.0296342	0.0407819	0.0983507	0.0384522	0.095257
MYO7A	0.040227	0.0274408	0.0208228	0.0356204	0.0202075	0.037241	0.174786	0.0193058	0.0132298	0.0232343	0.0207463	0.0169606	0.0188865	0.00910152	0.0287264	0.0222737	0.11058	0.00603949	0.0136383	0.0515519	0.0369875	0.00815098	0.0385808	0.0163372	0.0298751	0.0409286	0.0225519	0.0310023	0.0133325	0.024507	0.0136073	0.00925023	0.0390352	0.0287243	0.00862602	0.0543091	0.0372692	0.0364695	0.0286862	0.0240292	0.0166688	0.0158452	0.0347141	0.0761716	0.0432746	0.00573372	0.00840919	0.15103
GDPD4	0.000625684	0.0124237	0.00332474	0	0.00635565	0	0.0080899	0.000849214	0.00228931	0.00193996	0.00379823	0.000197013	0.000971606	0	0.00417404	0.00413637	0	0	0.0022963	0.00585367	0.00313115	0.00257539	0.00210346	0.00560373	0	0.00667478	0.0122081	0.00430368	0.00531032	0.00547465	0	0	0.00138158	0.00791075	0.00228767	0	0	0	0	0.0260073	0.00222433	0	0	0.0173982	0.0310792	0.00458495	0	0.0127329
PAK1	0.187711	0.194007	0.170052	0.290152	0.24765	0.260476	0.149706	0.213721	0.166724	0.106992	0.12381	0.151337	0.168794	0.250197	0.176613	0.243165	0.170437	0.234541	0.200869	0.269647	0.199937	0.153621	0.136545	0.161895	0.19138	0.251272	0.272418	0.205158	0.236002	0.231017	0.177056	0.266868	0.189134	0.172471	0.153028	0.160292	0.162912	0.117069	0.358528	0.248445	0.174072	0.13163	0.319242	0.223109	0.127437	0.115531	0.122841	0.162301
CLNS1A	0.178205	0.103874	0.14285	0.0965356	0.139098	0.164193	0.130408	0.152142	0.130945	0.115924	0.110622	0.123912	0.111337	0.155906	0.130675	0.122278	0.168017	0.184169	0.153933	0.134708	0.134143	0.080463	0.091084	0.103378	0.108992	0.16554	0.211346	0.167689	0.172962	0.166731	0.129506	0.124914	0.125194	0.14229	0.186213	0.122046	0.132784	0.114081	0.219752	0.143581	0.158789	0.140144	0.229652	0.223225	0.176681	0.100839	0.153436	0.129717
AQP11	0.00937917	0.019964	0.0440178	0.0204142	0.0157922	0.00842503	0.0433206	0.0411061	0.0410756	0.0190749	0.0206958	0.0180992	0.0228654	0.0693298	0.0212723	0.0639777	0.0421164	0.067465	0.0423262	0.0273594	0.0411233	0.017257	0.0191801	0.0381045	0.018798	0.0103368	0.061803	0.0267127	0.0439473	0.0623206	0.0214852	0.0458037	0.0254335	0.0302295	0.00470219	0.0185829	0.0225857	0.0308432	0.0372825	0.0195421	0.0108715	0.0227482	0.0193079	0.0077609	0.0237677	0.0294824	0.016178	0.00975802
RSF1	0.325192	0.346315	0.273983	0.393503	0.322721	0.317266	0.289444	0.256963	0.213065	0.200948	0.189665	0.261767	0.26048	0.29656	0.33439	0.407596	0.400545	0.414233	0.304861	0.328811	0.267091	0.198492	0.294269	0.241851	0.313074	0.418808	0.538202	0.349802	0.406302	0.337385	0.230159	0.304185	0.255026	0.23692	0.38479	0.403959	0.289072	0.238567	0.499111	0.35296	0.351336	0.259365	0.444678	0.356216	0.384332	0.186602	0.210347	0.216881
AAMDC	0.130624	0.0721927	0.0823342	0.0907082	0.0669836	0.121744	0.0782885	0.0830792	0.0958284	0.0569197	0.055131	0.0679396	0.0697481	0.180973	0.0945088	0.119678	0.153646	0.117458	0.103471	0.0756239	0.0952132	0.0698047	0.0794768	0.0801898	0.0635206	0.123045	0.113916	0.14192	0.159093	0.158009	0.0871102	0.0552933	0.0901986	0.121661	0.103205	0.113579	0.109433	0.0844934	0.111126	0.072699	0.0785648	0.0772241	0.124984	0.0896835	0.109868	0.102458	0.0567048	0.0814469
INTS4	0.102797	0.152903	0.101471	0.12031	0.115596	0.104451	0.120468	0.123458	0.0810521	0.0975913	0.0756986	0.105054	0.0863053	0.159519	0.123824	0.145461	0.176825	0.19638	0.0888656	0.129026	0.0916085	0.0952992	0.129534	0.0995948	0.0901642	0.135486	0.14852	0.138939	0.139587	0.125801	0.102006	0.108741	0.104502	0.102108	0.143945	0.151122	0.145342	0.0980723	0.133895	0.168738	0.146962	0.0968544	0.117204	0.149761	0.145294	0.103294	0.132474	0.0979048
KCTD14	0.00190264	0	0.00210482	0.00423135	0.00506793	0	0.00185516	0.0040768	0.0017509	0.00201504	0.00354202	0.00140551	0.00509265	0	0.0017217	0.000855704	0.0107093	0	0.0106883	0	0.000353831	0.00275709	0	0.00713009	0.0152645	0	0	0.0133859	0.0021646	0	0.0106915	0.00426889	0.00441317	0	0	0.00722598	0	0.00796067	0.0196527	0.00114906	0	0	0	0	0.00317349	0.00654304	0	0
NDUFC2-KCTD14	0.0119321	0.0136961	0.0138833	0.0373511	0.00763317	0	0.0317801	0.0103229	0.00744992	0.0136937	0.00387769	0.0135434	0.0088575	0.0139198	0.0175728	0.015609	0.0197604	0.0029138	0.0148778	0.00734528	0.0105469	0.00634838	0.025119	0.0110214	0.00493632	0.0111285	0	0.00396444	0.00499734	0.00687489	0.0130137	0.0136812	0.0123462	0.00265649	0.00206741	0.00750707	0.0206592	0.028194	0.0268393	0.00163224	0.0107241	0.00812724	0	0.0116088	0.0132721	0.00228047	0.0256258	0.0144321
THRSP	0	0	0.00229822	0.0162311	0	0	0.000402135	0.00355683	0.00465622	0.00012181	0.00030512	0.000528104	0.00150752	0	0.0107527	0.00462574	0.0136551	0	0.00211272	0.00285699	0.004309	0.00166545	0	0.00328621	0	0	0.0149711	0	0.00336014	0	0.0016336	0.0117101	0.00271746	0.00104645	0	0	0.00409751	0.000504728	0	0	0.00785002	0.00156149	0	0.00411313	0.00447285	0	0	0
ALG8	0.0875478	0.0899002	0.0847247	0.0424536	0.0820528	0.0603749	0.0737515	0.0647678	0.0567233	0.053091	0.0367111	0.0432378	0.075558	0.101092	0.0522211	0.0678231	0.0797628	0.114931	0.101274	0.0682735	0.0638918	0.0709028	0.063561	0.0529873	0.0378923	0.0461172	0.0929851	0.0704905	0.0452406	0.0897026	0.0702284	0.0852719	0.0660618	0.0834069	0.0818489	0.0693516	0.0462981	0.0778058	0.0789851	0.0873773	0.127708	0.0611546	0.163046	0.0253958	0.0802081	0.0633784	0.059669	0.0602404
KCTD21	0.0151118	0.00600132	0.00889769	0.0122143	0.0389614	0.0118641	0.0200742	0.0152321	0.00843192	0.00876956	0.0124564	0.00381374	0.0130335	0.00591333	0.012273	0	0.00651666	0.00553862	0.0179008	0.00414486	0.00927866	0.011621	0.00337209	0.022394	0.00548892	0.00634224	0.0061339	0.0115106	0.0138875	0.0151645	0.0106205	0.00978488	0.0115291	0.011491	0.00607413	0.00484219	0.00862445	0.00819086	0	0	0.0252034	0.00205903	0.0324453	0.0116632	0	0.00561552	0.0186823	0.0169212
USP35	0.00998567	0.0215043	0.00600427	0.0361881	0.0187979	0.0178144	0.015311	0.00937329	0.0143957	0.00547606	0.00598619	0.0130484	0.0103664	0.0116643	0.00874007	0.0150233	0.0125099	0.0292166	0.0142496	0.00461316	0.00204794	0.0111146	0.0170138	0.0169581	0.00858426	0.0146649	0.00493676	0.00243743	0.00615612	0.0143825	0.0104763	0.00206323	0.0154844	0.0215288	0.00944239	0.013718	0.0116777	0.00402108	0.0342452	0.0319616	0	0.005586	0	0.0147623	0.00405411	0.00645439	0.0091405	0.0082855
GAB2	0.359043	0.415771	0.299022	0.445871	0.433511	0.386442	0.286517	0.319313	0.254123	0.278815	0.254132	0.26449	0.339431	0.327633	0.360199	0.425683	0.476117	0.429984	0.381875	0.413609	0.350321	0.266081	0.342768	0.31927	0.311787	0.431595	0.403166	0.404611	0.366226	0.445686	0.307656	0.369946	0.312593	0.308756	0.349307	0.42413	0.363882	0.324913	0.488463	0.377254	0.441695	0.294665	0.501731	0.38015	0.399076	0.253429	0.335441	0.352837
NARS2	0.141826	0.165436	0.144493	0.115641	0.178284	0.139549	0.112479	0.120942	0.0882745	0.116907	0.0817652	0.102554	0.140888	0.153272	0.112055	0.139855	0.205016	0.171614	0.145816	0.144836	0.130563	0.115099	0.101686	0.129285	0.0948322	0.156952	0.179364	0.16887	0.124836	0.157063	0.136322	0.126351	0.130452	0.129309	0.133893	0.168474	0.136091	0.113281	0.137802	0.138232	0.210038	0.128986	0.164326	0.14974	0.131168	0.120048	0.129942	0.115345
TENM4	0.218852	0.279376	0.110736	0.220084	0.249845	0.209116	0.19578	0.170551	0.165913	0.214027	0.15322	0.236369	0.166998	0.142122	0.194813	0.316329	0.15638	0.267512	0.188439	0.18232	0.240598	0.24232	0.256455	0.232088	0.188023	0.335638	0.157029	0.236155	0.259695	0.191955	0.0843397	0.223851	0.148936	0.233731	0.300161	0.261681	0.178925	0.12924	0.364765	0.364299	0.230079	0.112071	0.221199	0.170458	0.234989	0.0866448	0.236606	0.441183
FAM181B	0.030166	0.0291341	0.0784539	0.0749143	0.0528033	0.0432832	0.150453	0.0713826	0.0823986	0.0524652	0.07268	0.0212996	0.071649	0.155259	0.0499651	0.0890213	0.0848506	0.056377	0.139027	0.0441984	0.0414154	0.0775179	0.0394648	0.128826	0.0391842	0.0430384	0.0779934	0.0880537	0.0768401	0.0480122	0.0771388	0.0571994	0.0572692	0.0869727	0.026201	0.0570567	0.08049	0.103708	0.07108	0.108224	0.0974428	0.068144	0.0549166	0.0723607	0.0417724	0.0903879	0.0777292	0.0302551
PRCP	0.0849428	0.066852	0.0753599	0.147397	0.107112	0.0745924	0.107179	0.104553	0.0877533	0.0647624	0.0660514	0.0896035	0.0896239	0.0493635	0.101222	0.089662	0.0842675	0.150365	0.124334	0.0804936	0.0793455	0.0809638	0.0770219	0.0756586	0.0925355	0.0896952	0.183028	0.108157	0.120198	0.0815465	0.100952	0.113214	0.075202	0.109462	0.0784267	0.0989502	0.0766511	0.121321	0.133683	0.123316	0.130292	0.0477139	0.054208	0.151899	0.0827472	0.0696267	0.118929	0.0503213
DDIAS	0	0	0.00236186	0	0	0.0048999	0.00369606	0.00351042	0.00264386	0.000739275	0.00314768	0.00132124	0.00327151	0	0.00568059	0.00260469	0	0	0	0	0.00392588	0.00249978	0.000968322	0.00316785	0	0	0	0.00129745	0.00101045	0	0.00433258	0	0.00195045	0.00187281	0	0.00239328	0	0.000432152	0	0	0.00792785	0.00124736	0.0231319	0.00343947	0.0021797	0.00686484	0	0
RAB30	0.202789	0.235458	0.170277	0.280736	0.201573	0.228858	0.187538	0.179841	0.160438	0.165552	0.14733	0.172283	0.156538	0.15072	0.212623	0.200952	0.232367	0.313717	0.198731	0.208081	0.179473	0.146675	0.195643	0.193233	0.241737	0.187382	0.341288	0.24228	0.273628	0.257581	0.157736	0.170444	0.151142	0.196199	0.165083	0.225711	0.186219	0.14315	0.218645	0.163843	0.238614	0.14997	0.27791	0.190555	0.181517	0.145961	0.181173	0.100717
PCF11	0.160652	0.21425	0.122169	0.212691	0.12022	0.204872	0.122544	0.106664	0.0945731	0.0996832	0.0839321	0.120573	0.120599	0.106166	0.113208	0.129604	0.111155	0.106457	0.124188	0.150455	0.124304	0.102494	0.113736	0.126221	0.0999229	0.218964	0.126844	0.203405	0.172208	0.153171	0.107232	0.0983294	0.106592	0.110875	0.126002	0.138526	0.133057	0.106486	0.149056	0.169435	0.129433	0.111753	0.0381236	0.179484	0.123374	0.0877196	0.105983	0.114586
ANKRD42	0.0212559	0.0429482	0.0260921	0.0752368	0.0262523	0.0402458	0.0642817	0.0415928	0.0248657	0.021224	0.0129955	0.0237247	0.0208941	0.0361282	0.0138405	0.0302366	0.0476793	0.0369683	0.030863	0.0303285	0.0131175	0.033297	0.0153475	0.01498	0.0193125	0.037785	0.0379932	0.0408641	0.0471989	0.0236879	0.0195548	0.0534541	0.0213887	0.0275377	0.0296041	0.0149257	0.0150225	0.0222792	0.0430068	0.0292171	0.0299876	0.017471	0.0201052	0.0345306	0.0275949	0.0110615	0.0183198	0.0503554
CCDC90B	0.0791371	0.0708615	0.103254	0.0869758	0.0936953	0.0657903	0.129502	0.0969725	0.0789674	0.0750914	0.0840347	0.0668622	0.0916903	0.118453	0.0654326	0.0994808	0.0806685	0.0894661	0.0899812	0.0955367	0.080463	0.0653593	0.0578363	0.0777946	0.0768544	0.0491657	0.198012	0.105387	0.15511	0.0919407	0.123192	0.0845389	0.0754704	0.0799596	0.113577	0.0849594	0.107374	0.0922209	0.0725821	0.104804	0.0917993	0.133312	0.116591	0.118146	0.102089	0.0591871	0.0732856	0.0921872
DLG2	0.210914	0.275458	0.196171	0.143341	0.288152	0.205705	0.201143	0.195593	0.11514	0.146004	0.180069	0.186657	0.174885	0.203348	0.266698	0.251422	0.459618	0.198323	0.189315	0.203507	0.143198	0.229048	0.216096	0.174222	0.196691	0.295499	0.258443	0.284519	0.196195	0.158333	0.172248	0.172793	0.175311	0.157627	0.275929	0.29098	0.208057	0.201761	0.315083	0.339617	0.188648	0.166469	0.206637	0.326159	0.208363	0.24757	0.162863	0.295784
TMEM126B	0.0307588	0.0510583	0.0364613	0.116624	0.0720898	0.0660067	0.0473824	0.0581137	0.0425035	0.0388864	0.0269287	0.0328189	0.0536243	0.0250199	0.0312097	0.081254	0.0816337	0.041406	0.0608968	0.0435331	0.0657606	0.0418829	0.0348179	0.0365464	0.025385	0.035602	0.0377979	0.0755354	0.0663156	0.0577772	0.0609892	0.0570145	0.0393104	0.0500311	0.0334798	0.0369495	0.064992	0.0416092	0.0475413	0.0474084	0.0762216	0.0522877	0.0745035	0.0500814	0.038938	0.0515043	0.0171945	0.0402003
TMEM126A	0.0103922	0.00879843	0.0285253	0.0214932	0.0251169	0.0260416	0.0424408	0.0422678	0.0183849	0.013562	0.00976655	0.0255428	0.0179785	0	0.024942	0.00749204	0.0150667	0.0230663	0.0340024	0.0334076	0.0167324	0.013106	0.0155191	0.0111899	0.0184526	0.00297262	0.0464167	0.012783	0.0328551	0.0369646	0.0294588	0.0407458	0.0174734	0.0218209	0.0207431	0.0271033	0.00650002	0.0131104	0.0132298	0.0155527	0.00408768	0.0107367	0.0404905	0.0280593	0.0180064	0.0183634	0.0163083	0.0178552
CREBZF	0.149934	0.120393	0.0924976	0.271616	0.149612	0.169394	0.134809	0.146556	0.116564	0.0950619	0.100612	0.104539	0.128345	0.174594	0.1295	0.170782	0.159285	0.277338	0.182461	0.123304	0.1283	0.107564	0.112904	0.160537	0.106595	0.128238	0.0999373	0.102403	0.182878	0.135934	0.120539	0.138753	0.112521	0.0967671	0.0797216	0.166982	0.130185	0.136707	0.151533	0.162379	0.154921	0.0954341	0.173254	0.177889	0.121547	0.135188	0.133132	0.167113
CCDC89	0	0	0	0	0	0	0	0	0.00156289	0	0	0	0.00128087	0	0	0	0	0	0	0	0	0.00043363	0	0	0	0	0	0	0	0	0	0	0.000349881	0	0	0	0	0	0	0	0	0	0	0	0.00228914	0	0.00334847	0.000771184
SYTL2	0.176938	0.15304	0.121896	0.127345	0.175182	0.197642	0.143241	0.163888	0.128512	0.0850207	0.0893193	0.103065	0.11835	0.120385	0.145295	0.195634	0.180194	0.193713	0.123405	0.104695	0.130958	0.0853214	0.0984234	0.0961739	0.122952	0.225314	0.238508	0.19283	0.171691	0.161967	0.120763	0.221242	0.134165	0.126331	0.143396	0.179799	0.142034	0.137975	0.178057	0.12689	0.118493	0.130153	0.184776	0.180937	0.15574	0.0987986	0.0828185	0.202499
CCDC83	0.000589771	0	0.00520775	0.0253237	0.00141199	0	0.00636347	0.000783127	0.00218798	0.0026205	0.00257761	0.000850432	0.00039096	0	0	0	0	0	0.00176156	0.00213632	0	0.000430118	0	0.00328873	0	0.00153073	0	0.00545408	0.00513864	0	0	0	0.000384333	0.00156502	0.0038237	0	0	0.00199404	0	0.00409486	0.00270768	0	0	0	0	0.00126863	0.00422422	0.000759739
PICALM	0.343784	0.403527	0.27155	0.400579	0.395282	0.451014	0.315099	0.2868	0.222415	0.229088	0.18185	0.282672	0.270897	0.269651	0.283497	0.393407	0.501526	0.390089	0.310286	0.338031	0.281724	0.174563	0.296216	0.243379	0.324739	0.431709	0.472453	0.387247	0.495006	0.439178	0.245738	0.275016	0.261331	0.31535	0.367526	0.324459	0.351505	0.253699	0.460722	0.359106	0.396693	0.30421	0.501815	0.483023	0.410324	0.222555	0.241674	0.225984
EED	0.0368366	0.0617684	0.0436399	0.0264358	0.0770125	0.0612883	0.0761001	0.0292445	0.0459258	0.0418043	0.0423617	0.0384215	0.0475923	0.0878936	0.0291156	0.063222	0.0743202	0.0758694	0.0588587	0.0307129	0.0797921	0.0470129	0.0342534	0.0520548	0.0371738	0.063933	0.126217	0.089454	0.0622746	0.0659693	0.0581996	0.0458415	0.046999	0.0465432	0.032829	0.0235421	0.069141	0.0540258	0.0980732	0.0435586	0.0529329	0.042476	0.0278766	0.0847444	0.0516559	0.0372767	0.0477249	0.0581842
HIKESHI	0.065413	0.112631	0.0776412	0.0740015	0.0881601	0.0971356	0.127349	0.0930474	0.0849652	0.0693519	0.0593244	0.0789819	0.100137	0.103285	0.0771586	0.108337	0.0662615	0.0897349	0.122051	0.138163	0.099158	0.0712735	0.0904353	0.0980598	0.0614896	0.0765736	0.10309	0.143255	0.123207	0.122216	0.0807161	0.138773	0.0736615	0.0767618	0.0628498	0.0890242	0.0806546	0.077241	0.0454366	0.0694129	0.100333	0.0663836	0.14473	0.0817142	0.0841376	0.0905994	0.0824879	0.120716
CCDC81	0.0234258	0.00501932	0.0212601	0	0.0212514	0.00901096	0.0497206	0.0140545	0.0193393	0.0168108	0.013788	0.0130813	0.00923053	0	0.0112651	0.00706727	0.057308	0	0.0116088	0.0122488	0.0133815	0.00937201	0.0147503	0.0101909	0.0119687	0.0233021	0.0194838	0.0265471	0.0422302	0.00948112	0.0162804	0.0204763	0.0176012	0.024179	0.0207364	0.0198616	0.0339909	0.011449	0.00116903	0.0172554	0.00576415	0.0128539	0.00874874	0.0479116	0.0284654	0.0228866	0.00955575	0.0657266
ME3	0.203002	0.243837	0.185297	0.235743	0.196221	0.260513	0.176576	0.193035	0.169299	0.166143	0.155261	0.200692	0.183558	0.202065	0.197283	0.250321	0.341276	0.277057	0.230222	0.204732	0.20804	0.187285	0.215781	0.186762	0.205966	0.313832	0.252182	0.275804	0.22265	0.282923	0.201294	0.2327	0.203026	0.206711	0.217167	0.242772	0.20811	0.17668	0.304509	0.273678	0.196587	0.200141	0.153362	0.302419	0.266748	0.17997	0.146931	0.268382
PRSS23	0.063682	0.0690013	0.0752106	0.0628963	0.0823316	0.0532954	0.0477668	0.0963872	0.087828	0.0747581	0.0780986	0.0722194	0.0681132	0.12851	0.159323	0.116903	0.131286	0.072353	0.0802709	0.0646939	0.0629689	0.0843049	0.0671008	0.0444281	0.0630429	0.0701205	0.0247698	0.0593358	0.0877945	0.091276	0.0858413	0.168889	0.0681182	0.0741708	0.0983324	0.0691538	0.0598279	0.0549081	0.0754003	0.163297	0.124426	0.0720482	0.204414	0.0588838	0.0593943	0.0621026	0.0683813	0.108807
FZD4	0.000514244	0.00710725	0.00868254	0	0.0111002	0.0141683	0.00211631	0.0121327	0.00537903	0.00494074	0.00480818	0.00512907	0.00845803	0.0117424	0.00300201	0.00319975	0.0286578	0.0200361	0.00757053	0	0.0138038	0.00376422	0.0184794	0.00725383	0.00446321	0.00989779	0	0.0121969	0.0055279	0.00265731	0.00504368	0.00562074	0.00625736	0.00191533	0.00117798	0	0.0100154	0.00845571	0	0.0177177	0.0257811	0.00151739	0.0131857	0	0.00462719	0.0119767	0	0.0141466
TMEM135	0.245069	0.276357	0.199734	0.285131	0.350861	0.299013	0.215363	0.212805	0.181484	0.194002	0.158077	0.235721	0.21759	0.214466	0.249774	0.321222	0.303848	0.344603	0.235305	0.267647	0.215895	0.14839	0.213594	0.224785	0.226243	0.253761	0.275316	0.252649	0.284351	0.307431	0.216336	0.224265	0.206593	0.225952	0.24735	0.291598	0.222517	0.204667	0.322522	0.247779	0.309635	0.230775	0.33468	0.360841	0.327663	0.209398	0.195657	0.131815
RAB38	0.00802405	0.00735499	0.00324001	0	0.00419356	0	0.00717118	0.0119466	0.00111543	0.00433823	0.00592142	0.0115079	0.00331369	0	0.00846348	0.0123418	0	0.0377973	0.00586868	0.00772105	0.00811123	0.0181231	0.00509325	0.0155055	0.00187301	0.00420494	0	0.00789732	0.00728864	0.00215476	0.00262504	0.0594911	0.00339721	0.00236075	0	0.00249771	0.00179075	0.00904108	0.00418143	0.00708461	0	0.00031548	0	0.00343045	0.00728577	0.00465728	0.00384199	0.0507901
CTSC	0.0296783	0.0615288	0.0223108	0.0848518	0.0379671	0.0217099	0.0229971	0.0298251	0.0345259	0.0335408	0.0260806	0.0249641	0.0205446	0	0.028334	0.0456411	0.0261059	0.0166172	0.0304812	0.0266584	0.0270707	0.0616898	0.0122166	0.0517636	0.031787	0.0576847	0.00939205	0.0338845	0.0114192	0.0545551	0.0221536	0.139256	0.0186331	0.0324919	0.0112748	0.036262	0.0375608	0.0283858	0.0199064	0.062608	0.0178734	0.0253745	0.0708052	0.0130181	0.0213782	0.0404213	0.0279746	0.122992
GRM5	0.429177	0.427719	0.314314	0.459956	0.472133	0.492961	0.421605	0.374492	0.179742	0.282969	0.245524	0.409526	0.311257	0.376238	0.476037	0.510688	0.891566	0.498124	0.376531	0.425356	0.328653	0.2945	0.425698	0.269341	0.384936	0.641151	0.83352	0.535179	0.501391	0.409563	0.327753	0.458779	0.334855	0.381161	0.491596	0.466357	0.427411	0.284186	0.875908	0.427099	0.529542	0.33658	0.400513	0.662245	0.488103	0.312395	0.273699	0.431192
TYR	0	0.000813783	0	0	0	0	0.000340578	0.00198062	0.00163965	0	0	0	0	0	0	0	0	0	0.00147471	0	0	0.000528429	0.00500416	0	0	0.00933386	0	0.00080887	0	0.00224956	0.00146798	0	0	0.00302829	0	0	0	0	0	0	0.010423	0.00056044	0	0	0	0	0.00179329	0
NOX4	0.0195916	0.0211211	0.0169132	0.0495799	0.0495558	0.017505	0.00214189	0.01391	0.019842	0.00761389	0.0202759	0.0232143	0.0270181	0.0240152	0.0164282	0.0536451	0.0160606	0.028864	0.0144646	0.019775	0.0284413	0.00363551	0.00543001	0.0134793	0.010953	0.0182594	0.00476902	0.00354509	0.010341	0.0214959	0.00986765	0.0127404	0.0187029	0.0226429	0.00438235	0.0221728	0.00541484	0.00297608	0.0143474	0.00405597	0.0267865	0.0241368	0.00583751	0	0.0115106	0.0130096	0.0477133	0.00394081
TRIM77	0	0	0.000232112	0	0	0	0	0	0	0	0	0	0	0	0	0	0	0	0	0	0	0	0	0	0	0	0	0	0	0	0	0	0.000307469	0	0	0	0	0	0	0	0	0	0	0	0	0	0	0
NAALAD2	0.265975	0.23927	0.200684	0.378853	0.314587	0.347052	0.211316	0.246591	0.166369	0.171951	0.179586	0.190477	0.213588	0.311295	0.247757	0.35761	0.269254	0.266305	0.29741	0.288545	0.261669	0.15782	0.245698	0.204747	0.230058	0.264174	0.170899	0.218074	0.385758	0.249299	0.230726	0.23473	0.214435	0.226127	0.247083	0.258609	0.234773	0.255179	0.230337	0.223883	0.349801	0.289735	0.394423	0.279385	0.332388	0.179556	0.187399	0.0625154
CHORDC1	0.061252	0.0820182	0.0587899	0.181371	0.152913	0.106223	0.305182	0.0544057	0.0665648	0.072781	0.0454496	0.0668053	0.0630339	0.111485	0.0347857	0.0971319	0.0542397	0.0590001	0.0770215	0.0705437	0.0568155	0.065083	0.0895643	0.0528343	0.0691769	0.024427	0.140953	0.136973	0.142622	0.114869	0.0726417	0.101717	0.075473	0.109661	0.0625467	0.0533747	0.0909793	0.0758745	0.137435	0.132377	0.0882882	0.0589663	0.106354	0.237162	0.159266	0.0638321	0.0372006	0.264526
FAT3	0.308573	0.252581	0.164286	0.354807	0.311668	0.273952	0.124665	0.170037	0.190202	0.253531	0.137271	0.203779	0.186113	0.276079	0.289162	0.341929	0.271143	0.410962	0.162507	0.256759	0.312004	0.224304	0.247878	0.249496	0.324487	0.412742	0.421461	0.228512	0.335825	0.333287	0.217787	0.243054	0.131475	0.238799	0.288454	0.379431	0.273139	0.183816	0.290243	0.371153	0.278738	0.145546	0.127809	0.391063	0.409103	0.196045	0.274213	0.164136
MTNR1B	0	0	0	0	0	0	0	0	0	0	0	0	0	0	0	0	0	0	0	0	0	0	0	0	0	0	0	0	0	0	0	0	0	0	0	0	0	0	0	0	0	0	0	0	0	0	0	0
SLC36A4	0.184046	0.142149	0.129842	0.144633	0.149399	0.0991774	0.123949	0.125834	0.116312	0.0912692	0.0811887	0.137794	0.140707	0.13714	0.174296	0.163825	0.298734	0.130132	0.126734	0.0865955	0.102663	0.117596	0.131632	0.110597	0.111097	0.162321	0.159187	0.124957	0.196241	0.129303	0.131965	0.134108	0.10917	0.111877	0.141762	0.18218	0.157311	0.13827	0.194963	0.15052	0.185301	0.154204	0.218682	0.20319	0.123294	0.0957661	0.133372	0.143281
DEUP1	0.0061252	0.00520399	0.00526961	0.0351787	0.00679216	0.00158728	0.000939787	0.00313749	0.00156778	0.00283176	0.00227306	0.00340372	0.00674512	0	0.00438245	0.0120143	0.00612318	0	0.00130732	0.00655481	0.00254846	0.0013027	0.000296115	0.0117343	0.00197081	0.009999	0	0.00479124	0.0183681	0.0150396	0.00212526	0.00304195	0.00352117	0.00362821	0.00119592	0.00885939	0	0.00282089	0.00418143	0	0.0119631	0.00489985	0	0.00555073	0.00045324	0.00264056	0.0116264	0.00327545
SMCO4	0.00179352	0.0184374	0.0065325	0.0047895	0.0191009	0.00533953	0.0119946	0.020888	0.0112024	0.0141398	0.0160971	0.00434378	0.00558794	0.0157625	0.0136724	0.0110249	0	0.0105682	0.018373	0.00329662	0.00599921	0.0197344	0.0043755	0.0203375	0.0107815	0.00391834	0.0177223	0.0217057	0.0455757	0.0423522	0.0179446	0.0141934	0.00974825	0.0136684	0.00775001	0.00387169	0.00403084	0.00936933	0.0209279	0	0.00564326	0.0112968	0	0.0142085	0.00896326	0.00877986	0.00135435	0.0154626
CEP295	0.108085	0.115268	0.0869216	0.0607855	0.0986869	0.102648	0.0990591	0.0925295	0.0643156	0.0607471	0.0718418	0.0787965	0.0885992	0.144285	0.133464	0.0889579	0.114312	0.119969	0.0785713	0.101022	0.0765113	0.0596283	0.0797898	0.0884576	0.047	0.140621	0.151192	0.0977295	0.1204	0.1527	0.0599306	0.128244	0.0833109	0.0933713	0.0980897	0.128558	0.107401	0.0896216	0.12821	0.0914177	0.0514277	0.0745194	0.0585459	0.112171	0.098313	0.0579563	0.0829217	0.0767749
TAF1D	0.263775	0.251864	0.210175	0.255236	0.229458	0.238037	0.228622	0.196121	0.138825	0.116841	0.122741	0.156251	0.167866	0.337368	0.227872	0.323749	0.274953	0.360963	0.192789	0.18986	0.165535	0.192973	0.16725	0.193154	0.152698	0.242566	0.267017	0.269268	0.380814	0.271642	0.18183	0.277276	0.18618	0.215562	0.271692	0.276228	0.255775	0.197631	0.289	0.30193	0.288829	0.188407	0.489141	0.145802	0.240062	0.169688	0.150824	0.180772
C11orf54	0	0	0	0	0	0	0.00227288	0	0	0	0	0	0	0	0	0	0	0	0.00100874	0	0	0	0	0	0	0	0	0.00227642	0	0	0	0	0.000599489	0	0	0.00172857	0	0	0	0	0	0	0.0420096	0	0	0	0	0
AP001273.2	0.00609088	0.00980613	0.00848559	0.0116718	0.00727655	0.00657732	0.0205494	0.0116506	0.0077446	0.00716281	0.00901616	0.0054474	0.00645482	0.0193226	0.00790592	0.0161373	0.0384277	0.00688338	0.00883474	0.00511206	0.0162541	0.0100683	0.00646172	0.00324487	0.00561396	0.0111483	0.0216762	0.0156002	0.0192	0.0141647	0.0145157	0.0029217	0.012614	0.0123491	0.00173969	0.00594921	0.0168002	0.00169907	0.0156393	0.0110273	0.00922888	0.00931726	0.0134973	0.0135089	0.0136909	0.02624	0.00668116	0.010356
