## Supplementary material for "Single-cell dissection of schizophrenia reveals neurodevelopmental-synaptic axis and transcriptional resilience": TableS7bq_Pseudobulk_variance_OPC (part 5 of 8)

### Sheet: Sheet1 (continued)
Gene	CON1	CON2	CON3	CON4	CON5	CON6	CON7	CON8	CON9	CON10	CON11	CON12	CON13	CON14	CON15	CON16	CON17	CON18	CON19	CON20	CON21	CON22	CON23	CON24	SZ1	SZ2	SZ3	SZ4	SZ5	SZ6	SZ7	SZ8	SZ9	SZ10	SZ11	SZ12	SZ13	SZ14	SZ15	SZ16	SZ17	SZ18	SZ19	SZ20	SZ21	SZ22	SZ23	SZ24
MED17	0.00233418	0.0125191	0.00715923	0.0189996	0	0.00276313	0.00532289	0.00716918	0.0115834	0.00361545	0.00381439	0.00048585	0.00278133	0	0.00562681	0.00555877	0.0271975	0.00586342	0.00666564	0	0.0061388	0.00266647	0.00970868	0.000947779	0.00425496	0.00411041	0	0.00151103	0.000757903	0.00442062	0.0123456	0.00206323	0.00751228	0.00470535	0.000985594	0	0	0.00822161	0.00440765	0.0030244	0.00578452	0.00144369	0	0.0150464	0.00650023	0.00778466	0	0.00510568
VSTM5	0.0281832	0.012566	0.019989	0.0148023	0.0124342	0.0547636	0.00571778	0.0171359	0.00674707	0.0110553	0.00781036	0.0173728	0.00364792	0.0118821	0.0211283	0.0180436	0.00517486	0.0210148	0.0200182	0.0523036	0.0238912	0.0205177	0.0240918	0.0148053	0.0119926	0.0063398	0.0352395	0.00634832	0.0100624	0.0136701	0.0178057	0.000887572	0.00917378	0.0225125	0.0088372	0.0326947	0.0124509	0.0180157	0	0.00541259	0.0311412	0.00770134	0	0.0140489	0	0.0145498	0.019227	0.00214255
HEPHL1	0.00312338	0.00590545	0.000922378	0.020572	0.000936	0	0.000353344	0	0.00579174	0.000129365	0.00172358	0.000639897	0.00127198	0	0	0	0.015783	0	0.00303489	0	0	0.00139248	0.00318205	0.0107304	0	0	0	0	0.00714345	0.00349574	0.00080032	0	0.00128905	0.00585789	0.00740509	0	0	0.000432152	0.00374487	0.0122581	0	0.00260945	0	0	0.000644001	0	0.00553975	0
PANX1	0.00973773	0.0210635	0.0177642	0.0212129	0.0300583	0.0074157	0.00910144	0.0208862	0.0192321	0.016878	0.0154947	0.0105999	0.0151907	0.010095	0.00598996	0.0412817	0.0201085	0.0357898	0.0177087	0.0106522	0.0204379	0.024269	0.0170136	0.0258696	0.00772356	0.00765442	0.00571623	0.0183731	0.00922435	0.0315143	0.0223306	0.0144879	0.0103381	0.037809	0.00433102	0.0415526	0.00794211	0.0210413	0.0221975	0.0426015	0.033547	0.0195086	0.00897668	0.00426108	0.00613391	0.00740418	0.0268565	0.019078
GPR83	0.00423969	0	0.00274303	0	0.00117741	0.0026478	0.00914484	0.00384334	0.00296317	0.00156721	0	0.000938371	0.00107407	0	0.00397466	0.00426421	0	0	0	0	0.00236902	0	0.00322928	0.00445479	0.00482326	0.0176866	0.0217122	0.0203153	0.00544781	0.00333978	0.00280167	0	0.00346147	0.00375215	0	0.0125477	0	0.00509229	0	0.00372846	0	0	0	0	0.00228914	0.00303015	0	0
MRE11	0.0726005	0.0773757	0.0571537	0.106728	0.0819342	0.0557933	0.0565508	0.0440968	0.0612561	0.0397357	0.044382	0.0450419	0.0547967	0.0452553	0.0510257	0.0868887	0.105653	0.0999185	0.0533789	0.0209695	0.0590988	0.0473615	0.0366813	0.0421661	0.0741517	0.0649959	0.10821	0.0511282	0.126774	0.0919951	0.0644718	0.100692	0.0539805	0.0363355	0.0602181	0.0706557	0.0597189	0.0455986	0.111599	0.0622707	0.108039	0.0420891	0.0364892	0.0832013	0.0427934	0.0555536	0.0483116	0.0381724
ANKRD49	0.0373049	0.0181439	0.0355374	0.0715664	0.0513697	0.0358637	0.022433	0.0222719	0.023245	0.0116252	0.00868801	0.0283474	0.0123294	0.0216186	0.0113094	0.0038265	0.0130754	0.0146831	0.0348766	0.0364734	0.0226823	0.00912514	0.0156145	0.0199695	0.0134701	0.0412903	0.0982626	0.0452632	0.0360502	0.0255674	0.0263149	0.00868622	0.0118745	0.0170305	0.00489305	0.00960901	0.0156618	0.0353585	0.0518104	0.00848509	0.0047565	0.00325547	0.0114544	0.0236409	0.0196312	0.0052574	0.00446313	0.0185466
C11orf97	0.00118096	0	0	0	0	0	0	0.00196368	0	0	0.000214986	0	0	0	0	0	0	0	0.000322116	0	0	0	0	0	0	0	0	0	0.0017583	0.00246883	0.00110167	0	0	0	0	0	0	0	0	0	0	0	0	0	0	0	0	0
PIWIL4	0.0684549	0.0665085	0.0788289	0.0293758	0.0396428	0.0910626	0.051551	0.0604175	0.0423947	0.0501176	0.0399548	0.0497681	0.0527494	0.0493161	0.0871454	0.0413113	0.0849385	0.0534922	0.0474329	0.0530056	0.0441228	0.0469189	0.0482938	0.0968135	0.0485629	0.0447902	0.082821	0.071625	0.0471227	0.0496317	0.0518162	0.0652631	0.0460831	0.0832536	0.0740136	0.0663072	0.0345136	0.0634834	0.0477003	0.0923427	0.0528234	0.0276768	0.120772	0.0795563	0.0541615	0.0334697	0.041595	0.0810913
AMOTL1	0.0844031	0.087132	0.0745108	0.0329639	0.074402	0.111795	0.0745337	0.0771769	0.0832102	0.063973	0.0656927	0.0938338	0.0757257	0.0978499	0.0722421	0.125157	0.0800833	0.0391243	0.0852356	0.108495	0.0935397	0.0860195	0.0920932	0.106817	0.0821601	0.0858346	0.0854827	0.112624	0.0818288	0.0815027	0.107434	0.0965533	0.0793464	0.0898082	0.110822	0.150049	0.10055	0.089849	0.105404	0.125966	0.107795	0.0955563	0.0623761	0.084216	0.087768	0.0879962	0.0849406	0.0998341
CWC15	0.0567845	0.04821	0.0452095	0.0902352	0.0371761	0.0436261	0.0479287	0.0508438	0.0415642	0.0190209	0.0281679	0.0329593	0.0364392	0.0969833	0.0375563	0.0339173	0.0544706	0.0220941	0.0639706	0.035548	0.0325919	0.0215005	0.0210219	0.0473995	0.0331304	0.0563823	0.0407958	0.0373023	0.0584283	0.051233	0.0368368	0.0634551	0.0329977	0.055411	0.0647986	0.0584579	0.0427718	0.0250302	0.0341898	0.0607985	0.0616791	0.0314656	0.0682993	0.0475246	0.0620122	0.0429086	0.0296658	0.0470038
KDM4D	0.00944399	0.0197758	0.00444746	0.0436272	0.00590148	0.00141233	0.00402826	0.00520344	0.00550836	0.0103712	0.0114551	0.0106523	0.00537358	0	0.00331187	0.00332988	0.00608073	0.00271702	0.00733087	0.0240862	0.00221242	0.0108375	0.00950992	0.0085158	0.00600659	0.00535036	0.0263666	0.00834188	0.0105513	0.0130675	0.00618856	0	0.00771776	0.00329082	0.0137364	0.0200605	0.00800927	0.00303885	0.00442622	0.0016783	0.00610971	0.00893964	0	0	0.00874075	0.00551816	0.0112872	0.00559656
SRSF8	0.029838	0.037676	0.0416922	0.0224317	0.047284	0.0155278	0.0502827	0.0410383	0.0277517	0.0263777	0.0299808	0.0184395	0.033887	0.0686724	0.0514671	0.0475899	0.0213294	0.0309814	0.062636	0.0254564	0.0216989	0.0329376	0.0512158	0.0275421	0.0285337	0.07366	0.0665765	0.0242724	0.0731054	0.0568884	0.0431011	0.0167766	0.0349946	0.0387365	0.0205458	0.0371362	0.0544769	0.0263733	0.0366221	0.0209111	0.0432933	0.0216429	0.0301241	0.0229122	0.0248821	0.0294615	0.0252303	0.0323681
ENDOD1	0.0397975	0.091201	0.0523823	0.0169388	0.0728149	0.0678584	0.0426602	0.0696249	0.0496014	0.0492659	0.0495864	0.0417771	0.0383396	0.0927763	0.0844248	0.0774082	0.11327	0.0567566	0.0646268	0.0594819	0.0468144	0.0938432	0.0433084	0.0605983	0.0263483	0.0490731	0.123385	0.0999995	0.061593	0.087531	0.0686418	0.107731	0.0485956	0.0595128	0.0453297	0.0814057	0.0414157	0.0596314	0.10566	0.121099	0.0660238	0.0447225	0.0191208	0.059812	0.0452947	0.07421	0.0415592	0.0779154
SESN3	0.178068	0.188865	0.146322	0.203417	0.202815	0.29796	0.247217	0.111455	0.114935	0.124753	0.118202	0.138761	0.151017	0.213371	0.115198	0.189153	0.241601	0.131272	0.139689	0.16622	0.16734	0.0833606	0.13736	0.109101	0.140079	0.220789	0.275	0.219605	0.289899	0.202545	0.131149	0.187093	0.0949482	0.162916	0.177492	0.173067	0.131121	0.0879693	0.236186	0.130425	0.143644	0.155278	0.101447	0.225385	0.204552	0.110646	0.0758682	0.119977
FAM76B	0.0364348	0.0566191	0.0479008	0.0803733	0.0694699	0.083768	0.054195	0.0534755	0.0387224	0.0404706	0.0245605	0.0665171	0.0464688	0.0266115	0.0594246	0.0740173	0.0113758	0.0253147	0.0722763	0.0639653	0.0387476	0.0397039	0.0423864	0.0513421	0.0310405	0.0160802	0.111064	0.0502281	0.0913637	0.0622199	0.0435276	0.0213638	0.0356534	0.033767	0.0519777	0.0476401	0.0421948	0.0239182	0.0758378	0.0535542	0.0384992	0.0454287	0.0461198	0.0599453	0.035076	0.0211423	0.0340571	0.0414368
CEP57	0.171597	0.180762	0.129584	0.219058	0.15068	0.20433	0.128456	0.153993	0.12089	0.0976196	0.109869	0.142532	0.171256	0.206082	0.186151	0.20485	0.175226	0.241248	0.137535	0.172931	0.186485	0.113237	0.141233	0.146304	0.114522	0.186997	0.220755	0.131051	0.285862	0.147592	0.132287	0.195203	0.121817	0.143886	0.209148	0.190646	0.19459	0.138645	0.174292	0.142848	0.205255	0.149774	0.170154	0.151081	0.144827	0.115016	0.119073	0.127996
MTMR2	0.157592	0.214326	0.138103	0.298014	0.208285	0.197486	0.110967	0.150152	0.106487	0.134147	0.108702	0.155585	0.111411	0.133239	0.133885	0.195991	0.155452	0.225613	0.130564	0.180596	0.173482	0.130695	0.152064	0.128878	0.144879	0.157771	0.193297	0.204658	0.181783	0.198538	0.133414	0.143411	0.137609	0.133374	0.146444	0.222225	0.137641	0.120254	0.192937	0.221375	0.172156	0.137441	0.251848	0.176947	0.137047	0.113394	0.100167	0.122712
MAML2	0.564892	0.678737	0.337594	0.49621	0.463883	0.556616	0.332481	0.384056	0.249188	0.347501	0.266812	0.436951	0.400188	0.39918	0.483858	0.533156	0.944765	0.575799	0.357114	0.403951	0.294408	0.308495	0.398235	0.378165	0.393657	0.734064	0.909902	0.603097	0.665959	0.470497	0.352143	0.390509	0.373284	0.325864	0.530543	0.707793	0.485233	0.355356	0.746786	0.4953	0.397284	0.31632	0.712172	0.71456	0.559437	0.275775	0.377661	0.581807
CCDC82	0.159368	0.133386	0.128964	0.128211	0.137336	0.153038	0.162046	0.132078	0.104811	0.0822923	0.0858378	0.0996532	0.149392	0.163156	0.103996	0.14299	0.13658	0.155097	0.136181	0.16759	0.122784	0.112419	0.116951	0.116531	0.100281	0.190643	0.2193	0.157978	0.200154	0.177694	0.115841	0.242046	0.116664	0.0992404	0.169506	0.207221	0.172423	0.0856494	0.148917	0.160011	0.176899	0.131471	0.18632	0.114669	0.132195	0.105941	0.11083	0.124334
JRKL	0.0204914	0.0138726	0.0183757	0.0531365	0.0287631	0.0170139	0.0223921	0.0115585	0.0231849	0.00889294	0.0160122	0.0148833	0.0119893	0.00409253	0.0158393	0.0149025	0.0132755	0.0115224	0.0184968	0.00381605	0.0075228	0.0139294	0.0132959	0.0278067	0.0040002	0.0143202	0.017551	0.0136036	0.027274	0.0114992	0.0164762	0.00412111	0.0157372	0.0232979	0.0129093	0.0343555	0.0184005	0.0166961	0.0129946	0.00677938	0.0206429	0.0138954	0	0.0239955	0.019635	0.0208462	0.0215713	0.0146587
CNTN5	0.280383	0.272004	0.207714	0.523873	0.501993	0.408404	0.285376	0.147026	0.301271	0.230444	0.348586	0.373315	0.269556	0.199513	0.291637	0.282301	0.646576	0.432584	0.301551	0.460503	0.255221	0.155674	0.314867	0.443832	0.428883	0.867079	0.711124	0.535699	0.391971	0.622805	0.254883	0.164557	0.15442	0.253226	0.476911	0.280385	0.183581	0.166598	0.519812	0.302739	0.560397	0.214335	0.533531	0.339772	0.315689	0.229467	0.555313	0.134485
ARHGAP42	0.389214	0.511592	0.313369	0.42435	0.443178	0.500785	0.360881	0.308015	0.242007	0.292905	0.25338	0.356292	0.315906	0.410679	0.355484	0.48632	0.555036	0.467744	0.361611	0.408404	0.340364	0.276947	0.360853	0.355536	0.433486	0.502108	0.594032	0.544662	0.459387	0.495129	0.303841	0.422573	0.337564	0.338543	0.422116	0.410284	0.395788	0.307002	0.515024	0.384469	0.473128	0.34345	0.444428	0.561934	0.457349	0.282913	0.30614	0.281888
PGR	0.00659805	0.00143268	0.00098927	0	0.0126569	0	0	0.00121004	0.00266182	0.00213945	0.00681495	0.00710384	0.000185702	0	0	0.00163304	0	0	0	0.00352036	0.00558529	0.00804656	0	0.00387252	0.00448878	0.00489808	0	0.00626192	0.00696689	0.00528958	0.000591319	0.00133711	0.00144465	0.00243606	0	0.00115998	0.0030381	0.00223586	0	0	0.0156171	0	0	0	0.00297006	0.0025143	0.0625607	0.00616815
TRPC6	0.0084471	0.0123097	0.00904341	0.0590256	0.0253641	0.00583514	0.0093368	0.00726791	0.00346125	0.00231054	0.00323154	0.00621525	0.0116149	0.00915703	0.012585	0.00598504	0.0304086	0.0116531	0.00592604	0.0106166	0.0044691	0.00677599	0.00954713	0.0120795	0.0121814	0.00850753	0.00508473	0.0255917	0.0241858	0.0318347	0.00908236	0.00440177	0.00476527	0.00396835	0	0.0128964	0.0121835	0.0130304	0.00829429	0.00914625	0.0174844	0.00830024	0.0477335	0.0117441	0.0118702	0.00547242	0.0150074	0.00728203
ANGPTL5	0.00205108	0.0108956	0.00221638	0.0138474	0.00362598	0.00578808	0.00305433	0.00385035	0.00327549	0	0.00202153	0.00180963	0.00324257	0	0.00681788	0.00712339	0.00225651	0.0067613	0.00149076	0	0.00369354	0.00101205	0	0.000854123	0.000691838	0.00456318	0.0339924	0.00160817	0.0085834	0.00634626	0.00266781	0.00934077	0.00204538	0.00173757	0.000896786	0.000948459	0	0	0	0	0	0.00180741	0	0	0	0.00146514	0.000504417	0.00224166
CEP126	0.254806	0.277058	0.194908	0.304357	0.242625	0.23788	0.306175	0.197061	0.18047	0.146633	0.182064	0.202107	0.186434	0.157772	0.227784	0.205384	0.413067	0.193464	0.210984	0.255867	0.191803	0.139391	0.207055	0.189368	0.200369	0.388236	0.253815	0.272029	0.328436	0.304026	0.213837	0.250567	0.183037	0.217446	0.266088	0.307771	0.33361	0.196211	0.327684	0.257491	0.241371	0.211979	0.327495	0.336845	0.353689	0.122269	0.188358	0.108034
CFAP300	0.000247034	0.0114553	0.00523135	0.018349	0.00862117	0	0.0111368	0.00525652	0.00275072	0.00415422	0.00368089	0.00199597	0.000858679	0	0.0196185	0.0028078	0.0218986	0	0.00177445	0.00197255	0.00769582	0.000950854	0.00505134	0.0179024	0.00795743	0.00122261	0	0.000785449	0.00793939	0.00786399	0.00602645	0.00345842	0.00450173	0.00117784	0.00518361	0.00155832	0.00552684	0.00316345	0	0.00227528	0.00274547	0.00188204	0	0.0074136	0.00800091	0.000458448	0.00943028	0.00939647
YAP1	0.0223755	0.0160813	0.00845162	0.00972973	0	0.0287116	0.0228031	0.00573784	0.00716627	0.00169433	0.0024078	0.0028505	0.0035606	0	0.00179051	0.00655716	0.0114909	0.0102353	0.00305293	0.0048199	0.00626326	0.00117234	0.0195055	0.00799592	0.00339109	0.0119535	0.00403755	0.0141369	0.0111169	0.00383081	0.00577874	0.0118432	0.00684192	0	0.00259254	0.00373421	0.00582543	0.00465966	0.00620115	0.0142422	0	0	0	0.0202501	0.0116729	0.00532553	0.0317776	0.00628969
BIRC3	0.0060011	0	0.00197876	0	0	0	0.000969695	0	0.00183036	0	0.000729478	0.00528788	0.000248848	0.00620059	0.00165728	0.00652905	0	0	0	0	0	0	0	0	0.0012214	0.00978257	0	0	0.00134747	0.00212385	0	0.00133711	0.00292886	0.00249814	0	0	0	0	0	0	0	0	0	0	0	0.00205605	0	0.00589837
BIRC2	0.0641149	0.0573504	0.0593123	0.0729723	0.101689	0.0593511	0.0939388	0.0715403	0.0594372	0.0592576	0.0530054	0.0571737	0.0659533	0.107103	0.0799428	0.0622862	0.0882279	0.0748098	0.0673332	0.0687521	0.0630048	0.040521	0.038141	0.0816953	0.064855	0.0725442	0.0961079	0.116702	0.128504	0.112285	0.0752445	0.0909709	0.0599215	0.0695675	0.0417436	0.100317	0.0474438	0.0777401	0.0966484	0.100053	0.0769934	0.0603792	0.123602	0.147514	0.0743498	0.040422	0.0395443	0.0787818
TMEM123	0.0457579	0.0937592	0.0476351	0.135323	0.0489353	0.0714679	0.0920692	0.0745065	0.04323	0.0481494	0.0383267	0.0365733	0.0405302	0.0291373	0.0449061	0.0477986	0.03959	0.0845325	0.055603	0.0522518	0.055974	0.0263859	0.0401865	0.0532685	0.0449586	0.0763666	0.0986338	0.0530957	0.116399	0.0522667	0.0532617	0.0123221	0.0441085	0.0500756	0.03252	0.0579788	0.0503	0.0419536	0.0458207	0.0895574	0.0577086	0.0641142	0.0466725	0.0823824	0.150458	0.0372702	0.073342	0.0496016
MMP20	0.00189934	0.000593823	0.00259343	0	0	0	0.00242821	0	0.00115507	0.00117199	8.64346e-05	0	0.000835182	0	0	0	0.00192389	0	0.0026057	0	0.00236902	0.000460655	0.000864159	0	0.00408272	0	0	0	0.00557568	0.00474109	0.000927959	0	0.000111978	0.00268671	0.000636925	0	0	0	0.00124335	0	0	0.00338507	0	0	0.00198846	0.00158334	0	0.000529769
MMP27	0	0	0	0	0	0	0	0	0	0	0	0	0	0	0	0	0	0	0	0	0	0	0	0	0	0	0	0	0	0	0	0	0	0	0	0	0	0	0	0	0	0	0	0	0	0	0	0
MMP1	0	0.00281557	0.00109933	0.00459018	0.00224628	0	0	0	0	0.000191482	0	0	0	0	0.00224259	0.00911581	0	0	0	0	0.000778373	0	0	0	0	0	0	0	0.00404155	0	0	0	0	0	0	0	0	0	0	0	0	0	0	0	0	0	0	0
MMP3	0	0	0	0	0	0	0.00176958	0.00110228	0.0013601	0	0.00125216	0.00048861	0	0	0	0	0	0	0.00155361	0	0	0	0	0	0	0.003471	0	0	0.00508346	0	0	0	0.000664375	0.000431659	0	0	0	0	0	0	0.00698126	0	0	0	0.00246667	0	0.00351554	0
MMP12	0	0	0	0	0	0	0	0	0.000451799	0	0	0	0	0	0	0	0	0	0	0	0	0	0	0	0	0	0	0	0	0	0	0.00569308	0	0	0	0	0	0	0	0	0	0	0	0	0.00313518	0	0	0
MMP13	0	0	0	0	0	0	0	0	0	0	0	0	0	0	0	0	0	0	0	0	0	0	0	0	0	0	0	0	0	0	0	0	0	0	0	0	0	0	0	0	0	0	0	0	0	0	0	0
DCUN1D5	0.0367213	0.0813477	0.0239247	0.0796119	0.0481978	0.0706042	0.0718201	0.0376117	0.0486133	0.033708	0.0390783	0.0462506	0.042387	0.0228558	0.0435685	0.0512684	0.0678049	0.0642562	0.0792277	0.0580737	0.044866	0.0465715	0.062293	0.0590491	0.0546477	0.0601295	0.058438	0.0762732	0.0640135	0.0546777	0.056052	0.0448262	0.0425295	0.046105	0.0327568	0.0547922	0.0822813	0.0560458	0.0432113	0.0643843	0.050061	0.0474949	0.0847452	0.0579555	0.0718978	0.0288259	0.0399548	0.0640905
DYNC2H1	0.270731	0.295097	0.190685	0.431613	0.292451	0.346916	0.206131	0.216346	0.152391	0.183552	0.152906	0.240566	0.197429	0.205158	0.200874	0.252107	0.407589	0.298788	0.218774	0.300827	0.191205	0.144768	0.256399	0.146732	0.238099	0.348132	0.287927	0.279739	0.316907	0.308922	0.183981	0.147104	0.208337	0.156964	0.267713	0.34048	0.192248	0.214646	0.265328	0.187061	0.225004	0.227266	0.153027	0.40494	0.268474	0.143365	0.176135	0.120708
PDGFD	0.00730879	0.045751	0.0093192	0.0470442	0.0328865	0.0165708	0.0108248	0.0181781	0.00841257	0.0257074	0.0107798	0.0191385	0.0072106	0.00580074	0.0155153	0.0202563	0	0	0.00733728	0.0235925	0.0110382	0.00475213	0.00814462	0.0132317	0.0095565	0.021985	0.0195203	0.00931216	0.0239102	0.0284814	0.0106442	0.00108348	0.0143541	0.0259588	0.0132201	0.0099417	0.0157912	0.0339751	0.0127122	0	0.0109371	0.00123319	0	0.0153277	0.0153346	0.00321449	0	0.00284851
CASP4	0.00216083	0.00278066	0.000805282	0.0156917	0.00177831	0.00271289	0.0164326	0.00394909	0.00151467	0.000276907	0.00101727	0.000483277	0.00211282	0	0	0.0141219	0.0237784	0.00281871	0.00219745	0.00386758	0.00188437	0	0.00121773	0.00391654	0.00172126	0.00807144	0	0	0.00215482	0.00726677	0.0023508	0.0141039	0.000654802	0.00491523	0	0.00471607	0	0.000829048	0.00901198	0.0224079	0.0183127	0	0	0.0188575	0.00206917	0	0.00633919	0.00839904
CASP5	0	0	0	0	0.00313841	0.000637036	0	0	0	0	0	0.00111358	0	0	0	0	0	0	0	0	0	0	0	0	0	0	0	0	0	0	0	0	0	0	0	0.00223407	0	0	0	0.00201101	0	0	0	0	0	0	0.00235708	0
CASP1	0	0	0	0	0	0	0	0	0.00109371	0	0	0	0	0	0	0	0	0	0	0	0	0	0	0	0	0	0	0	0	0	0	0	0	0	0	0	0	0	0	0	0	0	0	0	0	0	0	0
CARD16	0	0.000337664	0.000356812	0	0	0	0.000435619	0	0	0	0	0	0	0	0	0.00314514	0	0	0	0	0	0	0	0	0	0	0	0	0	0	0	0	0	0	0	0	0	0	0	0	0	0	0	0	0	0	0	0.000253923
GRIA4	0.555858	0.649997	0.475657	0.574742	0.568912	0.53467	0.411759	0.402315	0.285746	0.465126	0.310917	0.582183	0.505833	0.578646	0.661851	0.648781	1.09853	0.802353	0.504729	0.564158	0.421358	0.431061	0.522498	0.446161	0.489206	0.775219	0.735796	0.551155	0.575707	0.495536	0.417615	0.431852	0.393492	0.374986	0.63529	0.736759	0.474761	0.377616	0.826922	0.629771	0.712764	0.338235	0.448967	0.580041	0.54978	0.466893	0.430481	0.303062
MSANTD4	0.0911601	0.105219	0.0960544	0.102079	0.104684	0.14107	0.0994366	0.0831275	0.0791303	0.0994861	0.0838423	0.0912791	0.105907	0.121107	0.0932907	0.117676	0.127461	0.072275	0.113633	0.0971122	0.0995177	0.0665618	0.0894627	0.0953347	0.104451	0.077561	0.0800921	0.0701871	0.154104	0.101131	0.107483	0.0547861	0.089225	0.125102	0.102208	0.13841	0.116089	0.109343	0.109122	0.105502	0.0772012	0.0848777	0.181825	0.142273	0.106	0.0988374	0.0725775	0.0864404
KBTBD3	0.0897112	0.0409742	0.0316347	0.0914582	0.0835036	0.0677009	0.0831296	0.0512145	0.0431208	0.0472998	0.0418004	0.0403002	0.0742529	0.0244094	0.0491328	0.0389142	0.0598702	0.0860913	0.055335	0.037695	0.0298298	0.0301768	0.0552594	0.0448772	0.065824	0.0411939	0.126089	0.0776465	0.0835171	0.0756087	0.0528376	0.0443752	0.0489555	0.0822365	0.0586075	0.0327787	0.0586208	0.0498279	0.0405363	0.0484239	0.0398642	0.0593477	0.0266576	0.0675843	0.0879553	0.0470607	0.0205243	0.0318908
AASDHPPT	0.123621	0.122379	0.114576	0.101733	0.162913	0.209874	0.17405	0.102831	0.101498	0.0867121	0.0880996	0.0812279	0.115548	0.162925	0.0856382	0.0576176	0.158	0.0599208	0.118236	0.0894934	0.0786572	0.0744431	0.0849928	0.0635475	0.100288	0.12244	0.137848	0.167474	0.156783	0.129425	0.140142	0.132758	0.0869031	0.0922657	0.129647	0.119416	0.134485	0.109727	0.177058	0.121448	0.11558	0.112019	0.144147	0.155949	0.145159	0.0788197	0.0546963	0.0793721
GUCY1A2	0.416592	0.464421	0.271798	0.404598	0.414565	0.487539	0.362907	0.280432	0.226609	0.282808	0.273502	0.319655	0.345288	0.284523	0.379418	0.42693	0.638414	0.406127	0.340997	0.349496	0.317429	0.218924	0.373851	0.260438	0.350438	0.385215	0.644397	0.462787	0.386876	0.412538	0.282137	0.258491	0.281925	0.28984	0.419017	0.410174	0.330229	0.282531	0.496547	0.39701	0.340475	0.258185	0.34409	0.570216	0.406546	0.243538	0.324238	0.191442
CWF19L2	0.155241	0.20834	0.116002	0.21797	0.18262	0.201959	0.224709	0.129975	0.114698	0.102793	0.109509	0.156751	0.145307	0.110208	0.121361	0.161289	0.260605	0.200983	0.154228	0.190345	0.146969	0.109541	0.188857	0.120433	0.155073	0.159174	0.2265	0.178013	0.202783	0.17148	0.12504	0.116831	0.135832	0.132281	0.145349	0.209626	0.177914	0.137069	0.176461	0.108733	0.205179	0.106731	0.18589	0.147375	0.184272	0.0941559	0.109905	0.145572
ALKBH8	0.0988755	0.0711285	0.0722119	0.106675	0.0449141	0.0899186	0.0496022	0.0595583	0.0473272	0.0691146	0.0636109	0.0566359	0.061468	0.0494691	0.0832457	0.0776134	0.0396946	0.10038	0.0683908	0.0641212	0.0562692	0.0536167	0.0716133	0.0721555	0.0971631	0.0772581	0.138352	0.0962594	0.0542917	0.0754175	0.0626736	0.0849087	0.061223	0.0643645	0.0521563	0.0558265	0.0514278	0.0690922	0.109661	0.0911322	0.088532	0.0760412	0.0673201	0.057784	0.0693919	0.0670528	0.0532532	0.0287635
ELMOD1	0.214192	0.230301	0.153436	0.271221	0.220394	0.250493	0.17	0.204716	0.177622	0.169697	0.150207	0.2342	0.215895	0.232741	0.218435	0.275772	0.299152	0.224997	0.197722	0.188336	0.217674	0.183998	0.231931	0.176005	0.221604	0.287005	0.26249	0.238099	0.284992	0.259519	0.186881	0.192588	0.182913	0.186343	0.298774	0.202995	0.176199	0.196617	0.275955	0.308305	0.173356	0.205001	0.276276	0.300585	0.253131	0.140377	0.182013	0.334302
SLN	0.00525871	0	0	0	0	0	0	0	0.00265579	0	0	0	0	0	0	0	0	0	9.10805e-05	0	0	0	0	0	0	0	0	0	0.000400512	0	0	0	0	0	0	0	0	0	0.0058182	0	0	0.0113374	0	0	0.00913673	0	0	0
SLC35F2	0.026301	0.0341481	0.0300034	0.0417026	0.0201886	0.0154542	0.0156068	0.0201576	0.0177301	0.0191439	0.00931879	0.0161363	0.0193891	0.04741	0.0226063	0.042943	0.0146021	0.00700289	0.0195048	0.012626	0.0234692	0.00997559	0.0195862	0.0222155	0.0143051	0.00477699	0.00956564	0.00871952	0.0227678	0.040122	0.00770446	0.001091	0.0174914	0.0216745	0.00787055	0.0242946	0.0228248	0.00999614	0.00390544	0.0301365	0.010759	0.00697836	0.136065	0.0102988	0.0120473	0.0105521	0.0126215	0.00829213
RAB39A	0.0145643	0.0291869	0.0376328	0.0416225	0.0338352	0.043846	0.122034	0.0308431	0.0329834	0.0220756	0.0276861	0.0283921	0.0319925	0	0.0310288	0.0718366	0.0189989	0.0724519	0.0358649	0.0238338	0.0356588	0.0289926	0.021725	0.0426302	0.0275974	0.0685551	0.0298369	0.0373726	0.0327194	0.0606222	0.0215945	0.0422207	0.0153995	0.0484934	0.0398933	0.0449056	0.0462318	0.0260352	0.0240308	0.0311125	0.0574449	0.0108655	0.032229	0.129677	0.0795553	0.0381493	0.0343475	0.084565
CUL5	0.25659	0.305267	0.210077	0.287837	0.309253	0.310747	0.225107	0.209495	0.160292	0.157129	0.150556	0.219458	0.181989	0.273346	0.238869	0.283996	0.317379	0.31818	0.25437	0.266096	0.205649	0.1589	0.188366	0.204796	0.227571	0.27266	0.306889	0.226517	0.309557	0.293294	0.188723	0.274781	0.209975	0.206847	0.212472	0.290857	0.214969	0.214263	0.308253	0.259122	0.248731	0.194769	0.368363	0.241136	0.225346	0.17261	0.20125	0.166591
ACAT1	0.108127	0.0975172	0.0705151	0.0743409	0.0700649	0.0613287	0.0785173	0.116557	0.0582205	0.0482289	0.0542074	0.0835029	0.0505661	0.161592	0.0626981	0.108316	0.0584632	0.117534	0.0943613	0.0851599	0.0717497	0.0813322	0.0646371	0.0700751	0.0479978	0.114505	0.161027	0.11367	0.112789	0.0925121	0.091136	0.108014	0.0865842	0.0869534	0.106925	0.118191	0.0707521	0.0937563	0.0908054	0.0954681	0.123874	0.109159	0.157879	0.108349	0.103174	0.0759953	0.0716243	0.0815205
NPAT	0.0738255	0.0924755	0.0562717	0.0484415	0.0729577	0.0449304	0.0675755	0.0702764	0.0431417	0.0555057	0.0560272	0.0826574	0.0502725	0.0580614	0.0518299	0.0676194	0.090642	0.0818063	0.0794037	0.0756093	0.0517778	0.0451893	0.087859	0.0591897	0.0671622	0.103301	0.0955568	0.0682227	0.109581	0.0652844	0.0781472	0.11955	0.0729694	0.0760951	0.126066	0.0529526	0.0430526	0.0740697	0.0826164	0.10327	0.0737179	0.0962274	0.182797	0.0874829	0.066235	0.0551364	0.044062	0.107402
ATM	0.214825	0.267416	0.19748	0.292766	0.308691	0.294807	0.256403	0.20287	0.147401	0.161865	0.163709	0.232215	0.214004	0.238034	0.242939	0.220887	0.333126	0.231269	0.23166	0.246712	0.235526	0.159173	0.206662	0.201267	0.213416	0.212687	0.327142	0.304359	0.356492	0.24518	0.201565	0.203287	0.178253	0.212978	0.245877	0.250845	0.211794	0.19037	0.301152	0.263636	0.286854	0.258917	0.326233	0.31852	0.29519	0.156716	0.189407	0.158068
C11orf65	0.0814345	0.0567157	0.103536	0.13886	0.112207	0.1081	0.0515317	0.0534206	0.0511656	0.0680443	0.0454208	0.0836128	0.0654924	0.134543	0.0815298	0.0641691	0.0567895	0.0905934	0.0909967	0.0990054	0.0665478	0.0345734	0.0597123	0.0861961	0.104384	0.0482038	0.0441304	0.0815129	0.137486	0.113059	0.0715853	0.0407539	0.0708668	0.0679001	0.0562246	0.0488654	0.0431244	0.0691	0.104232	0.0772961	0.0899893	0.0836828	0.161056	0.042898	0.0616448	0.0588221	0.0555861	0.0934345
EXPH5	0.00180516	0.00450097	0.00378977	0.0154946	0.0129617	0	0.00179235	0.00366961	0.00769259	0.00339282	0.00104942	0.00206019	0.0019035	0.031375	0.00561764	0.00191871	0.0180049	0.0170024	0.00459239	0.0122002	0.00638744	0.00798062	0.0145588	0	0.00163988	0.0130256	0	0.00772655	0.0112948	0.00276624	0.0060212	0.00846158	0.00971498	0.00680017	0.00598395	0	0.00505489	0.00422214	0	0.00819205	0.00737453	0	0.0273495	0	0.0102765	0.00466232	0.0110041	0.00617324
DDX10	0.221275	0.227616	0.167753	0.246029	0.240419	0.191226	0.130653	0.132265	0.129707	0.144359	0.133266	0.160961	0.167116	0.167627	0.172891	0.17049	0.218546	0.174586	0.182372	0.212567	0.187795	0.145066	0.202969	0.144779	0.148561	0.199083	0.249713	0.237243	0.186887	0.242438	0.155304	0.167431	0.155906	0.163725	0.154351	0.201531	0.129787	0.142461	0.211159	0.227275	0.143484	0.099593	0.213984	0.238464	0.184345	0.163515	0.13184	0.127553
C11orf87	0.0196945	0.0470942	0.0262619	0.0535521	0.0397141	0.0562884	0.0543658	0.0489149	0.0297802	0.0150275	0.00405343	0.0219761	0.0224403	0.0296434	0.0347422	0.0155381	0.0676198	0.0269012	0.0330477	0.0732926	0.0185117	0.00434113	0.0312884	0.0183224	0.0250414	0.0929816	0.0441056	0.0341074	0.0587826	0.0574168	0.0417349	0.0775564	0.0389633	0.015828	0.0362192	0.0288621	0.0269704	0.0330754	0.0666324	0.0389285	0.0174678	0.00755302	0.030536	0.0825181	0.0240807	0.0125959	0.018427	0.015146
RDX	0.2798	0.288153	0.246215	0.30319	0.319635	0.282293	0.229149	0.218176	0.189533	0.186033	0.175847	0.217751	0.209956	0.377577	0.26186	0.361204	0.336771	0.361065	0.270059	0.261337	0.239617	0.199117	0.221205	0.212112	0.198499	0.282926	0.278	0.27999	0.392656	0.368247	0.222417	0.288443	0.219552	0.260779	0.233729	0.262159	0.269961	0.221088	0.253613	0.248119	0.286528	0.215123	0.384218	0.285604	0.289546	0.195706	0.207556	0.186933
ZC3H12C	0.141697	0.150838	0.159584	0.158184	0.167033	0.273118	0.100451	0.147135	0.0955292	0.155085	0.128116	0.174074	0.125484	0.184708	0.103537	0.170059	0.227557	0.188066	0.188522	0.116634	0.12903	0.135886	0.153877	0.110738	0.147012	0.187512	0.332187	0.114132	0.206249	0.167772	0.146096	0.152634	0.150098	0.143086	0.130522	0.155721	0.137286	0.135017	0.185157	0.158095	0.149402	0.102049	0.221667	0.188704	0.118921	0.125011	0.106846	0.150871
FDX1	0.0538901	0.0740692	0.0619174	0.0607654	0.0478846	0.0797437	0.118331	0.0738645	0.0534082	0.0642266	0.0490069	0.0678939	0.0681819	0.0322701	0.0480211	0.105631	0.120751	0.0733125	0.0691114	0.0767218	0.0592834	0.0636104	0.0437947	0.0755572	0.0498627	0.0860963	0.130199	0.0699342	0.0635106	0.0749319	0.0825115	0.161427	0.0667458	0.0738726	0.0817832	0.0574379	0.0648333	0.0700042	0.0759195	0.100624	0.0601382	0.0775304	0.0891614	0.0983501	0.0728396	0.0487996	0.0499861	0.100929
ARHGAP20	0.239689	0.248263	0.214241	0.224045	0.20179	0.280851	0.229738	0.180738	0.16621	0.197798	0.166345	0.162209	0.172766	0.259526	0.176591	0.323408	0.260335	0.224863	0.216555	0.224812	0.192074	0.165568	0.196802	0.18451	0.191195	0.24968	0.234205	0.268974	0.238659	0.224623	0.216105	0.212091	0.161173	0.204264	0.197547	0.238719	0.208587	0.195826	0.254428	0.252314	0.256037	0.190914	0.237258	0.278739	0.255747	0.151167	0.166095	0.242291
C11orf53	0.00112332	0	0.00109986	0	0	0	0	0	0	0	0.000407417	0	0	0	0.00048998	0.00456545	0	0	0	0	0	0	0	0.0012334	0	0	0	0	0.00335547	0	0	0	0	0	0	0	0	0.00172484	0	0	0	0	0	0	0	0	0	0
COLCA2	0.00230481	0.00148921	0.00297028	0.0195326	0	0.0081846	0.00283733	0.00190263	0.00939572	0.0033897	0.00194154	0.00177905	0.00140745	0.0270409	0.00283543	0.00719615	0	0	0.00854221	0	0.00136386	0.00123773	0	0.00110483	0.0021649	0.033309	0.0203831	0.00418612	0	0.00796326	0.00896404	0.0057546	0.00303596	0.00605918	0	0.00512487	0.00505613	0	0.0198727	0.00616849	0.00700876	0.0042971	0	0.00348668	0.00519654	0.00294971	0.00542988	0.000156432
POU2AF1	0.000437618	0.00812153	0.00090859	0	0.00276158	0	0.000995479	0.000888135	0.00102521	0	0.00205437	0.000926406	0.00128994	0	0	0	0	0	0.001164	0	0.00115825	0	0	0.00282727	0.00104769	0	0	0.000785449	0.00241051	0.00318835	0.0023695	0	0.00165014	0.000681923	0	0.00109911	0	0.00355702	0.00461398	0	0	0.00437965	0	0	0	0.000485315	0	0.00556972
BTG4	0	0.000674411	0	0	0	0	0	0.00269382	0	0	0	0.000320902	0	0	0	0	0	0.00548032	0	0	0	0.000317969	0	0.00065087	0	0	0	0	0.00646709	0.00122549	0.000557691	0	0.000484064	0	0	0	0	0	0	0	0	0	0	0	0	0	0	0.00128677
C11orf88	0	0	0	0	0	0	0	0	0	0	0	0	0	0	0	0	0	0	0	0	0	0	0	0	0	0	0	0	0	0	0	0	0	0	0	0	0	0	0	0	0	0	0	0	0	0	0	0
LAYN	0.0330941	0.0117371	0.0173181	0	0.0111883	0.00146549	0.00807542	0.0144606	0.00686481	0.00222841	0.00911628	0.0147048	0.014	0	0.0152705	0.0109942	0.00161823	0.0116531	0.00884163	0.000936273	0.0120097	0.0129521	0.00946944	0.0151903	0.00358061	0.0201063	0.0138223	0.00355453	0.0120646	0.00586993	0.0192139	0.0216066	0.00938843	0.0131807	0.00265368	0.00406617	0.00389517	0.0134699	0.00997988	0.0272338	0.00298206	0.00846031	0.0353144	0.0138973	0.0136103	0.0088226	0.0100554	0.0207719
SIK2	0.299989	0.259023	0.216087	0.282545	0.272415	0.264711	0.216469	0.246099	0.178288	0.198389	0.177146	0.229305	0.21588	0.290025	0.285817	0.246975	0.22411	0.381341	0.229979	0.222273	0.208145	0.18107	0.256817	0.207639	0.24999	0.323935	0.367048	0.256153	0.340049	0.256384	0.189762	0.315715	0.197273	0.236917	0.230046	0.297692	0.261243	0.238816	0.311616	0.225786	0.286367	0.219214	0.282929	0.320066	0.29476	0.215821	0.215375	0.323573
PPP2R1B	0.0697406	0.0987129	0.0960256	0.094154	0.0718937	0.0735203	0.0840238	0.0739562	0.060009	0.0624996	0.0603555	0.0588871	0.0619539	0.100005	0.0733258	0.0790853	0.0448612	0.0762791	0.0733205	0.0864956	0.0708415	0.0496423	0.0705575	0.0684651	0.0304953	0.0871379	0.0384654	0.0757153	0.121735	0.0930319	0.07242	0.0774965	0.0648854	0.0907554	0.0685293	0.0939783	0.0953338	0.0673346	0.102372	0.0742566	0.062382	0.0804273	0.101353	0.078588	0.0981251	0.0540064	0.0771703	0.124056
ALG9	0.00594946	0.0186462	0.00860936	0.0476793	0.0120111	0.0173679	0.00567528	0.016186	0.00821731	0.00584986	0.00803138	0.0124814	0.0156472	0.00607514	0.0131451	0.0123065	0.0356423	0	0.0126129	0.0198622	0.0146843	0.00586433	0.0131826	0.0059856	0.0181172	0.00926018	0.00775868	0.0128477	0.00589025	0.00839849	0.0132201	0.0153027	0.00818146	0.0122445	0.00676049	0.0154835	0.0040576	0.00793681	0.0284352	0.0121257	0.0109649	0.00658749	0.0305849	0.00780398	0.00627255	0.00707876	0.00566934	0.00543473
AP001781.2	0	0	0	0	0	0.00520305	0	0.00140117	0.00335101	0.000735016	0	0.00305582	0.000492327	0	0.000855745	0	0	0	0	0	0.0031304	0.00231783	0	0	0.00436664	0	0	0	0	0.00197086	0.000539814	0	0	0	0.000274445	0	0	0	0.00873541	0.00123219	0	0.000328798	0	0	0.0031722	0	0.00310894	0
C11orf1	0.00682423	0.00881182	0.0129569	0.0272196	0.0129239	0.0150711	0.0237149	0.00820726	0.00602118	0.0028371	0.00757884	0.005274	0.00734065	0.01202	0.0082956	0.0222408	0.0295687	0.0107773	0.00735397	0.0160568	0.00726103	0.00417736	0.00954217	0.00695233	0.000498044	0.0148872	0.00124481	0.019693	0.0184024	0.00924954	0.0188627	0.0305046	0.00560637	0.00698246	0.00658457	0.00394411	0.00553536	0.0169808	0.0217777	0	0.0170482	0.00896789	0	0.011091	0.000405919	0.00962846	0.00816126	0.00972518
CRYAB	0.107668	0.0829514	0.0773259	0.233646	0.148522	0.15067	0.216625	0.0777271	0.0622637	0.0298923	0.0231554	0.0395331	0.0538675	0.12598	0.0865455	0.0194541	0.100638	0.0150135	0.062768	0.0664416	0.0567186	0.0427412	0.095246	0.0798826	0.0857359	0.14455	0.219305	0.0959936	0.165036	0.136142	0.0994339	0.125375	0.0846664	0.0455142	0.120557	0.0957714	0.0716866	0.0723169	0.155368	0.041472	0.0388464	0.0183283	0.069081	0.12039	0.0920972	0.061656	0.0504695	0.16315
HSPB2-C11orf52	0	0	0	0	0	0	0.0010922	0	0	0	0	0	0	0	0	0	0	0	0.000860325	0	0	0.000770811	0	0	0	0	0	0	0	0	0	0	0	0	0	0	0	0	0	0	0	0	0	0	0	0	0	0.000394348
DIXDC1	0.14799	0.103659	0.0954647	0.150165	0.164665	0.157871	0.170436	0.117612	0.079278	0.0867949	0.0711381	0.121125	0.086541	0.147456	0.102634	0.102923	0.15835	0.115885	0.0816676	0.15336	0.0697858	0.0795448	0.140187	0.108579	0.0919677	0.130065	0.175136	0.133321	0.177086	0.132907	0.092508	0.0626281	0.100844	0.152533	0.154658	0.184191	0.147067	0.118803	0.179055	0.172385	0.115924	0.0942458	0.157055	0.159912	0.199333	0.134931	0.0741731	0.0549256
DLAT	0.0507932	0.0470217	0.0447654	0.0186767	0.037186	0.0293272	0.0516232	0.0560085	0.0412749	0.0369612	0.0304772	0.0310754	0.037996	0	0.0489321	0.031714	0.0456774	0.0499409	0.0386123	0.0344318	0.0416217	0.0341814	0.0364626	0.0571429	0.0558453	0.0717408	0.0695513	0.0898822	0.0329141	0.0416485	0.0387322	0.069289	0.0332621	0.0402761	0.0421411	0.0455774	0.0256489	0.0408816	0.034506	0.0229796	0.0686044	0.0357616	0.0861729	0.0331688	0.0335239	0.040651	0.0409621	0.0387075
PIH1D2	0.00547397	0.0107464	0	0	0.00517533	0.00627717	0	0.000916608	0	0.0001711	0.00375221	0.000822559	0.00428792	0	0.00336344	0.0092645	0.00535302	0	0	0.00179216	0.000353831	0	0.00157426	0	0	0.00667478	0	0.00489989	0.00214021	0	0.00226729	0	0.00119309	0.00234097	0	0	0.0027726	0	0.00699695	0.00241011	0	0.00295753	0	0	0	0.00153243	0.00443188	0.00141829
NKAPD1	0.0339977	0.0297438	0.034171	0.00622856	0.0127666	0.0372933	0.0435553	0.0301705	0.0223086	0.0130172	0.014863	0.0142692	0.021089	0.0846853	0.0258787	0.0242514	0.0239299	0.00242848	0.00816871	0.004679	0.0200221	0.029362	0.0105305	0.0153287	0.0286157	0.0303379	0	0.0124019	0.035691	0.0198318	0.0179743	0.0292709	0.0160486	0.00970475	0.0225209	0.0581752	0.0205134	0.0235502	0.0533199	0.0243013	0.0182698	0.0265489	0.0583991	0.0263056	0.0343779	0.0257293	0.0151563	0.024295
TIMM8B	0.0422585	0.0495139	0.0321688	0.0591533	0.039057	0.0304932	0.0529222	0.0256279	0.0353294	0.0145087	0.00904858	0.0185305	0.0198069	0.033194	0.0115011	0.0196658	0.0162583	0.0132976	0.0535312	0.0352138	0.0282342	0.0227415	0.0130656	0.0180727	0.021577	0.0169254	0.0484638	0.0456763	0.0355421	0.0378955	0.0428177	0.0444007	0.0208177	0.0233525	0.0296783	0.0197692	0.0263978	0.0534969	0.0424005	0.0336071	0.0206175	0.0100825	0.0220352	0.0118853	0.00927036	0.0387439	0.0227851	0.0275902
IL18	0	0.00399844	0.0145798	0.00907634	0.016589	0.0084773	0.00507493	0.00776364	0.00642735	0.0014981	0.00284946	0	0.000731062	0.0239077	0.000896163	0	0	0.00459514	0.00891696	0.00261737	0.00195648	0.00444259	0.000409801	0.00467646	0.00219774	0	0	0.00724657	0.00915069	0.00738609	0.00460645	0.00650571	0.00679769	0.00366032	0.000685437	0.00187423	0.000939265	0.00215637	0.0126217	0	0.00692654	0.000924993	0.0221888	0	0.000604169	0.00591514	0.00677382	0.000355668
AP002884.2	0	0	0	0	0	0	0.00118063	0	0	0	0	0	0	0	0	0	0	0	0	0	0	0	0	0	0	0	0	0	0	0	0	0	0	0	0	0	0	0	0	0	0	0	0	0	0	0	0	0
BCO2	0.028297	0.0355075	0.00953591	0.0316694	0.0153877	0.0242421	0.0502919	0.0310023	0.0310369	0.00923552	0.0234265	0.0172813	0.049066	0.047714	0.0160721	0.0289312	0.0432894	0.043889	0.0300023	0.0282666	0.0593932	0.0206044	0.00545411	0.0372836	0.0319173	0.0290778	0.00493676	0.0213805	0.0263	0.027714	0.0335519	0.0249498	0.0153335	0.0347557	0.0234392	0.0419678	0.020445	0.0270338	0.0499303	0.0251399	0.0246982	0.0503501	0.0347411	0.0271916	0.0180999	0.0468366	0.00513608	0.0263257
PTS	0.114255	0.110374	0.0807543	0.144667	0.0887108	0.0915359	0.082129	0.082883	0.0719828	0.0337982	0.0764159	0.0904237	0.0757446	0.11074	0.113146	0.157924	0.109575	0.114998	0.0945777	0.10212	0.11161	0.0955948	0.0548899	0.0992726	0.046789	0.0886639	0.0652067	0.117323	0.0928998	0.087619	0.0772435	0.150074	0.0766777	0.0593968	0.0406927	0.0935434	0.0790532	0.0828984	0.108993	0.0714676	0.107663	0.0693249	0.138363	0.0548546	0.0486402	0.0635532	0.0893401	0.0719826
PLET1	0.000698641	0.00481864	0.00804607	0	0.005908	0	0.00566404	0.000908628	0.0015189	0.00180086	0.00334719	0.000756121	0.00129438	0.0286436	0	0	0	0.0355864	0.00746075	0.00375478	0.0163763	0.00474486	0	0.00550303	0.00217148	0	0	0.0109065	0.0104561	0.0127806	0.00136214	0.0155831	0.000701344	0.00599188	0.00340197	0	0.000939265	0	0	0.00215977	0	0	0.00870423	0	0.00739191	0.00349299	0	0
NCAM1	0.393666	0.407782	0.167328	0.304417	0.259308	0.389268	0.247124	0.176405	0.0985321	0.155555	0.152116	0.217983	0.218953	0.139013	0.245922	0.430024	0.882562	0.504262	0.228607	0.27474	0.222912	0.191525	0.279897	0.163827	0.27956	0.524501	0.67062	0.361589	0.459212	0.320111	0.181869	0.375498	0.221339	0.230021	0.452296	0.337025	0.225512	0.15193	0.721772	0.460172	0.288513	0.256788	0.48992	0.500846	0.272734	0.133053	0.214268	0.301032
TTC12	0.052654	0.0457993	0.0437983	0.0460784	0.0665283	0.0241056	0.0166791	0.0447436	0.0489866	0.031433	0.0413303	0.0445304	0.045922	0.0720124	0.0376736	0.0543288	0.0370806	0.0579106	0.0493747	0.0404764	0.0429612	0.0258812	0.0541544	0.0402315	0.024823	0.05267	0	0.0712879	0.0805267	0.065584	0.0352907	0.0512445	0.0427025	0.0681934	0.0390801	0.0486687	0.059619	0.0863659	0.0331857	0.0589252	0.0461801	0.0404525	0.0434767	0.0217319	0.029969	0.0320155	0.0413719	0.0494214
ANKK1	0	0.00148489	0.00180621	0	0	0	0.00155714	0	0.00542773	0	0	0.0059262	0.0010037	0	0.00187331	0	0	0	0.00147471	0	0	0.000432471	0	0.00403568	0	0	0	0	0	0.00330696	0	0	0.000931243	0	0	0	0	0	0	0.011419	0	0	0	0	0	0	0	0.000649456
DRD2	0.00989928	0.00394582	0.000176394	0	0	0.0130003	0.00108036	0	0	0.0041363	0.0001905	0	0.00664394	0	0.000636141	0.00314389	0.0138172	0.0120662	0.000693293	0	0.00266284	0.0090662	0.000403711	0.00215	0.00301938	0.00383497	0	0.00192966	0.00495367	0.000863845	0.00226798	0	0.00442794	0.00218962	0.00594982	0	0.0013706	0.00234765	0	0.0223365	0	0.000809464	0	0	0.000838314	0.00318633	0.00246887	0.00886309
TMPRSS5	0.0208423	0.041601	0.0148952	0.0313314	0.0333201	0.00521052	0.0301955	0.00930159	0.00892337	0.00787498	0.0106865	0.0182221	0.00805854	0.0352639	0.0275312	0.0169453	0.0239628	0.0242983	0.0133223	0.0185082	0.0180928	0.0203937	0.011065	0.0195945	0.00493876	0.0265744	0.00399052	0.0501588	0.00329316	0.0082816	0.0169181	0.00576914	0.014571	0.00616899	0.0106403	0.0154762	0.0279468	0.0178304	0.0346606	0.0533767	0.00443414	0.0128548	0.0475797	0.0459238	0.0186394	0.0156808	0.00280131	0.0145037
ZW10	0.0705829	0.0748779	0.0372066	0.00663009	0.0407162	0.0714385	0.0216384	0.0431401	0.0286454	0.0265947	0.0262638	0.0363975	0.0310605	0.0125155	0.0288094	0.0285737	0.00274522	0.0412344	0.0365211	0.0483215	0.0610807	0.0334463	0.0179719	0.0389932	0.0314163	0.0136427	0.0534811	0.0526033	0.0342355	0.068517	0.0230123	0.0309106	0.0278771	0.0318655	0.0319393	0.0652595	0.0248778	0.0206141	0.0107543	0.0657812	0.0555422	0.027818	0.0447205	0.0375798	0.0307147	0.0172913	0.0472004	0.0472768
USP28	0.103287	0.10909	0.0831855	0.144676	0.103985	0.092659	0.0636809	0.082479	0.073207	0.069101	0.0665366	0.0663903	0.0766177	0.0995489	0.0826397	0.104465	0.0732945	0.0524119	0.101209	0.130945	0.093621	0.0649388	0.0831857	0.0683866	0.0676039	0.0993667	0.128923	0.082033	0.11587	0.0973992	0.0948406	0.0970152	0.0803516	0.0670626	0.0838408	0.0902233	0.0707878	0.0644873	0.189664	0.115392	0.125612	0.0790618	0.20392	0.101603	0.0811307	0.0705819	0.068926	0.0864781
HTR3B	0.00389421	0.00133517	0.00322781	0.0395522	0.0218151	0.00218218	0.00483925	0	0	0.00012181	0.00147285	0.000210819	0.000283434	0	0.000970642	0	0.0217708	0	0	0.00107254	0.00132344	0	0	0.00400253	0.00213678	0.016052	0	0.00334461	0.00194617	0.00150811	0.0027397	0	0.00337395	0.00104645	0	0.00276926	0.00169513	0	0	0.00294541	0.00743803	0.00162638	0	0	0	0.00103251	0.00286569	0.00154896
HTR3A	0	0	0.000834301	0	0	0	0.000566756	0	0	0.00115604	0	0	0	0	0.00260274	0	0	0	0	0	0	0.000342391	0	0.000542054	0	0	0.00887092	0.00614707	0	0	0.00226857	0	0.00250162	0	0	0	0.000688061	0	0	0	0	0	0	0	0.000748948	0.00355311	0	0.000156432
ZBTB16	0.29054	0.300848	0.307094	0.351696	0.23472	0.203383	0.317652	0.323398	0.216754	0.248339	0.21176	0.359309	0.181491	0.470139	0.355542	0.385442	0.667776	0.350218	0.300639	0.227227	0.29338	0.252983	0.372274	0.327235	0.266177	0.294013	0.511881	0.370013	0.396473	0.366228	0.284818	0.315088	0.308776	0.266023	0.377644	0.355268	0.385746	0.359367	0.453785	0.473929	0.34049	0.322007	0.509657	0.471513	0.520966	0.311004	0.246684	0.346949
NNMT	0.014484	0.0155708	0.00659729	0.0496694	0.0357465	0.00997464	0.0124185	0.0177547	0.00308342	0.00636105	0.00147621	0.0217991	0.00805526	0.134042	0.00716757	0.0190252	0.0110764	0.00571061	0.0164085	0.00868017	0.0193046	0.0225944	0.022235	0.0136414	0	0.00122261	0	0.00462259	0.0164813	0.00997234	0.00522938	0.0257881	0.0152699	0.00341118	0.0368701	0.00148414	0.0134286	0.00844631	0.0322771	0.0404709	0.00803583	0.0118026	0.0712414	0	0.014572	0.0173817	0.0063635	0.0060476
C11orf71	0.0159312	0.0244114	0.00882837	0.00503738	0.00943282	0.00865096	0.0243871	0.00960943	0.0161583	0.00709247	0.00727616	0.00470172	0.00632092	0.0132275	0.00715914	0.0135766	0.0532579	0.0113852	0.0116348	0.0317112	0.0128758	0.00799912	0.0109334	0.0121325	0.0163144	0.00636339	0	0.0208156	0.0147487	0.0247318	0.0180716	0.00387958	0.014534	0.0112693	0.018701	0.00410256	0.0200198	0.00942814	0.0121199	0.0105298	0.0161722	0.014732	0.0588325	0.00384417	0.0128777	0.010587	0.00511241	0.0179919
AP002373.1	0.00917849	0.00476283	0.00334316	0	0	0	0.00886239	0.00455064	0.00503055	0.0029457	0.00030512	0.00152099	0.00273964	0	0.0014581	0	0.00535302	0.00198893	0.00295887	0.0066414	0.00715062	0.0013822	0.00299053	0	0.00560247	0	0.0174423	0.0055413	0.00359587	0	0.00124095	0	0.000833306	0.00438845	0.000644969	0	0	0.00368585	0	0.00444059	0.00439071	0	0	0.00851302	0	0.00254989	0.00632724	0.0171361
REXO2	0.0232251	0.0570118	0.0279032	0.0389356	0.0390874	0.0216102	0.0468855	0.030028	0.0274325	0.0227349	0.0226483	0.0208785	0.0330893	0.0696204	0.0370978	0.0226884	0.046388	0.0168355	0.0477731	0.0658444	0.0315497	0.030721	0.0123456	0.0226407	0.0264591	0.0783652	0.0462225	0.0481658	0.052602	0.057374	0.0331542	0.0870642	0.0245267	0.0328915	0.0135895	0.0490692	0.0252897	0.0215593	0.0256295	0.0468751	0.0418437	0.0469184	0	0.0140691	0.0429084	0.0195331	0.0170962	0.0314032
NXPE1	0.00409883	0.00439759	0.00642425	0.0305363	0.00590332	0.00773711	0.0102626	0.00543606	0.00930782	0.00321457	0.00183832	0.00118604	0.00148044	0	0	0.00490168	0	0.00979399	0.00759727	0.00160242	0.00232433	0.000538518	0	0	0.00674557	0	0	0.0103596	0.0109054	0.0140598	0.00516595	0.00591502	0.00212057	0.0178688	0	0	0.00174689	0.0073362	0	0	0	0.000519251	0	0	0.00129356	0.00487458	0.00298181	0.00160867
NXPE4	0.000881064	0	0	0	0	0	0	0	0	0	0	0	0	0	0	0	0	0	0	0	0	0	0	0	0	0	0	0	0.00117711	0	0	0	0.000295317	0	0	0	0	0	0	0	0	0	0	0	0	0	0.000931881	0
NXPE2	0.00063388	0	0.00736449	0	0	0.00123651	0.00227894	0.00338708	0.00193019	0.000932955	0.000289323	0.00138536	0.00375615	0	0.00273274	0	0	0	0.00156417	0.00099462	0	0.0022746	0.0102324	0	0.0030135	0	0	0	0.0018715	0	0.00080217	0	0.00348942	0	0.00694831	0	0.00582102	0.00410465	0	0.0156473	0	0.000668138	0	0	0.00580598	0	0	0.000815913
CADM1	0.39403	0.589522	0.327867	0.403685	0.408426	0.493086	0.283765	0.307546	0.211588	0.276134	0.235382	0.32782	0.291905	0.327354	0.352774	0.429615	0.907352	0.627212	0.36346	0.342548	0.330702	0.326055	0.391116	0.310409	0.404922	0.702331	0.91337	0.570616	0.592463	0.448872	0.276645	0.388053	0.307298	0.331448	0.488318	0.456244	0.461929	0.298398	0.812956	0.557407	0.436845	0.329083	0.550122	0.698666	0.417606	0.279897	0.305369	0.350564
BUD13	0.0480175	0.0181644	0.0298945	0.0376183	0.0104508	0.038353	0.0398452	0.0212243	0.0316161	0.0193932	0.019689	0.0141046	0.0373263	0.0175577	0.0228221	0.0204858	0.0514775	0.0390481	0.0239604	0.0455272	0.0247191	0.0160534	0.00536155	0.0246214	0.00988901	0.0158526	0.0340002	0.0121797	0.0238854	0.0342191	0.0209663	0.0551708	0.0200875	0.0185287	0.0290171	0.0187753	0.0369541	0.0128913	0.0331886	0.0180679	0.0108557	0.0168075	0.0517927	0.0144658	0.0245028	0.0248642	0.0274601	0.0161226
ZPR1	0.0117637	0.0251033	0.00822774	0.0351197	0.00904514	0.0263097	0.0270028	0.0101011	0.0094415	0.00643027	0.00981047	0.00703717	0.00891481	0	0.0172659	0.00423447	0.0277693	0.0165431	0.00771534	0.022331	0.0113305	0.0114599	0.0093238	0.00844303	0.011687	0.00829706	0.0128554	0.0125969	0.013349	0.0108746	0.00908478	0.036632	0.0109529	0.00137998	0.0152034	0.0321008	0.014985	0.00682795	0.00258727	0.0179376	0.0218982	0.00217931	0.0581275	0.0086141	0.000707271	0.00810422	0	0.018882
APOA1	0	0	0.0014922	0	0.00448364	0.0147949	0.00140197	0.00217453	0	0.000262783	0.000921265	0.00201345	0.00449634	0	0	0	0.0105477	0	0.000872335	0.00255825	0.00320319	0	0	0.000765206	0.0116796	0.00784337	0	0.0106069	0.00404166	0	0.000751744	0.00418447	0.00296378	0.00316732	0	0	0	0	0	0.00419746	0.0048259	0	0	0	0.00154042	0	0	0.00145448
SIK3	0.427197	0.561955	0.297949	0.483197	0.487087	0.500609	0.321324	0.255007	0.232528	0.23588	0.19399	0.298429	0.290993	0.350785	0.344031	0.440378	0.78637	0.462472	0.326296	0.425933	0.349448	0.187982	0.466251	0.263822	0.341066	0.635061	0.750028	0.423213	0.481438	0.45416	0.289846	0.334559	0.277853	0.319719	0.500755	0.553461	0.336093	0.325951	0.791982	0.470444	0.368622	0.227579	0.47324	0.662758	0.47147	0.227705	0.273968	0.253877
PAFAH1B2	0.0798835	0.119907	0.0742929	0.120261	0.0830852	0.085418	0.0979213	0.0827811	0.0802574	0.05561	0.0431755	0.0782948	0.0771228	0.10404	0.0637058	0.0754584	0.0892993	0.0973135	0.0914047	0.126568	0.0880421	0.0550261	0.0829707	0.0777894	0.0588987	0.105512	0.0898664	0.116811	0.130937	0.100483	0.083293	0.136551	0.0926837	0.0651299	0.0902605	0.0645534	0.0711782	0.062234	0.128572	0.0832151	0.0967063	0.0752032	0.0982909	0.0651053	0.0747345	0.0609856	0.0766104	0.0782121
SIDT2	0.0344279	0.0861387	0.0568841	0.0960322	0.0613416	0.0577156	0.0544915	0.0727332	0.0614031	0.0427084	0.0412562	0.0446732	0.0671268	0.0915204	0.126323	0.0925246	0.063892	0.0518671	0.0601534	0.0790913	0.0742774	0.0409777	0.0617127	0.0558992	0.0616208	0.0611839	0.0342608	0.04768	0.0825523	0.0715226	0.0605155	0.0362383	0.0628142	0.042941	0.0595916	0.0802365	0.0466358	0.0483105	0.156935	0.0512686	0.083216	0.0348879	0.115	0.0613659	0.0567062	0.0447955	0.0996848	0.0290496
TAGLN	0.0220962	0.0319437	0.00933333	0	0.0162835	0.0309462	0.0189174	0.0312732	0.0211886	0.00917888	0.0162359	0.0174397	0.029598	0.0285198	0.0289494	0.00572053	0.0284796	0.0136208	0.023987	0.0531612	0.0316926	0.0107572	0.012389	0.00689426	0.0307966	0.0223181	0.0113033	0.0116023	0.0167477	0.0208644	0.0193905	0.0148635	0.0200291	0.0135832	0.0238316	0.0184164	0.0086895	0.015784	0.0281354	0.0103127	0.00953895	0.00372618	0	0.0113471	0.0142244	0.00573288	0.00916025	0.021066
PCSK7	0.21406	0.214783	0.142046	0.142119	0.151868	0.155827	0.116744	0.179993	0.135973	0.127532	0.10607	0.170019	0.189704	0.283595	0.242758	0.210391	0.27848	0.311321	0.160332	0.20694	0.201306	0.145313	0.168388	0.160134	0.127385	0.148025	0.0815424	0.156971	0.158092	0.157331	0.147246	0.259523	0.179311	0.147303	0.110464	0.224878	0.16205	0.166192	0.266057	0.245687	0.221302	0.136656	0.208	0.226586	0.157038	0.162808	0.155849	0.12978
RNF214	0.128166	0.155898	0.0920648	0.0603319	0.0823493	0.107594	0.0737561	0.0976117	0.078832	0.0798886	0.0881711	0.0768408	0.0777272	0.0748851	0.130392	0.149551	0.0330646	0.115162	0.107125	0.14043	0.0982622	0.0792693	0.1026	0.109403	0.0622025	0.137781	0.112451	0.090037	0.0981532	0.101701	0.0925256	0.151689	0.101022	0.111102	0.081757	0.105456	0.136844	0.087423	0.0903418	0.105907	0.106183	0.0564974	0.32083	0.0387309	0.0597198	0.0863525	0.112535	0.0616784
BACE1	0.105197	0.139627	0.127928	0.089671	0.128565	0.0932233	0.0879405	0.107503	0.107412	0.0819156	0.0769403	0.105078	0.131646	0.131549	0.134574	0.139368	0.203509	0.173622	0.120455	0.112604	0.139775	0.0894624	0.0879937	0.103094	0.0693499	0.124041	0.137941	0.121948	0.108555	0.0694057	0.112516	0.098381	0.11169	0.157548	0.0936489	0.143363	0.121545	0.104059	0.145284	0.171945	0.173492	0.0905643	0.20842	0.0932453	0.0922879	0.0738298	0.126006	0.0753844
CEP164	0.139052	0.195093	0.09841	0.22436	0.130382	0.149255	0.108032	0.13482	0.13046	0.100901	0.0777668	0.155036	0.119151	0.199247	0.157611	0.205714	0.100694	0.169341	0.148294	0.17527	0.148453	0.0788054	0.145832	0.106025	0.0943481	0.111442	0.143919	0.15767	0.146015	0.140329	0.136484	0.171268	0.144814	0.122976	0.146528	0.182536	0.12065	0.125356	0.132901	0.128638	0.168814	0.110595	0.140053	0.206582	0.120069	0.0719047	0.129966	0.0755934
DSCAML1	0.474173	0.485949	0.354488	0.566628	0.529789	0.559972	0.355918	0.307374	0.249516	0.241789	0.240242	0.342478	0.378941	0.405771	0.406457	0.572193	0.711786	0.599497	0.435694	0.483439	0.334653	0.299754	0.378253	0.267025	0.361445	0.62142	0.759003	0.561281	0.528933	0.45883	0.275768	0.354291	0.274865	0.343518	0.490326	0.540007	0.387376	0.35117	0.778495	0.511058	0.489391	0.295852	0.501161	0.670893	0.455487	0.344687	0.337848	0.449924
FXYD2	0	0	0	0	0	0	0	0	0	0	0	0	0	0	0	0	0	0	0.00142097	0	0.00268521	0	0	0.000807817	0	0	0	0	0.00163053	0	0	0	0.000125464	0	0	0	0	0	0	0	0	0	0	0	0	0.00261901	0	0.00199583
FXYD6-FXYD2	0.00201564	0.00318151	0.0017495	0	0.00231109	0.00350061	0.00193247	0.00443268	0.00273295	0.00195121	0.00503268	0.00780682	0.000660438	0	0.00620156	0	0	0.012813	0.00632712	0.00610546	0.000889641	0.00356277	0.0110732	0.00831452	0.00736746	0.000606478	0.0140327	0	0.000678342	0.000912244	0.000523587	0	0.0076475	0.00525308	0.0035714	0.0185998	0	0.00107993	0.00711405	0.0150013	0.00431254	0.00294046	0	0	0.00930861	0.00946582	0.0117047	0.00409512
FXYD6	0	0	0	0	0	0	0	0	0	0	0	0.000334598	0	0	0	0	0	0	0	0	0	0	0	0	0	0	0	0	0	0	0	0	0	0	0	0	0	0	0	0.000695019	0	0	0	0	0	0	0	0
TMPRSS13	0.00150649	0	0	0	0	0	0	0	0.000796169	0	0	0	0.00257074	0	0	0	0	0	0	0	0	0	0	0.00275172	0	0	0	0	0	0	0	0	0	0	0	0	0	0	0	0	0	0	0	0	0	0	0	0.00147984
IL10RA	0	0	0	0	0	0	0.00301456	0	0.00157969	0.000686269	0.00115772	0.00120743	0.000900937	0	0.00224494	0.00314389	0	0.00271702	0.00119296	0.00293775	0	0	0.00152796	0.00653231	0	0	0	0.000814487	0	0	0.00367509	0	0.00104433	0.000899595	0	0	0.00297269	0	0	0	0.00506577	0.00697808	0	0.020966	0	0	0	0.00255996
SMIM35	0.000780284	0.00131603	0.00207703	0	0.00193055	0.000889206	0.00477376	0.00482301	0.00280888	0.00144235	0.00237014	0.0037759	0.000638844	0.0136718	0.00954613	0.00352317	0	0	0.00167204	0.00281491	0.000738488	0	0.000375684	0.0038797	0	0	0	0	0.00853804	0.0012315	0.00145572	0	0.00160569	0.00553722	0.00131163	0	0.00298992	0.0062278	0.0167454	0	0.00552298	0.00794281	0	0	0	0.00918175	0	0.00328393
TMPRSS4	0	0	0	0	0	0.00583862	0.00108671	0	0.00103981	0	0	0.000148393	0.000603837	0	0	0	0	0	0	0	0	0.00134633	0.00128841	0	0	0	0	0	0	0	0	0	0	0	0	0	0	0	0.00367625	0	0	0	0	0	0	0	0	0
SCN4B	0.00360149	0.0143654	0.00610548	0	0.00313194	0.00319913	0.0138145	0.00671309	0.00633058	0.00129977	0.000665421	0.00443886	0.00416566	0	0.00287429	0.00380244	0	0.00634407	0.000618945	0.00158671	0.00580771	0.000670354	0.00456305	0	0.000231597	0	0.0103124	0.00612296	0.00781839	0.00819161	0.00848403	0.0059803	0.00676197	0.00316732	0.0029344	0.00118594	0.00793364	0.0045587	0.020875	0	0	0	0	0.0137695	0.00526566	0.00283324	0	0.000639682
SCN2B	0.0136684	0.0235386	0.0120837	0.0174565	0.016779	0.0267601	0.0253768	0.0329731	0.0269691	0.00468538	0.00158819	0.0058491	0.0171716	0.0274569	0.0137707	0.0224599	0.0125094	0.0412599	0.0135152	0.0144771	0.0102848	0.0052219	0.0134651	0.0166466	0.0224872	0.0318129	0.00723664	0.0241681	0.0189033	0.0442879	0.0291052	0.00471432	0.017364	0.00857823	0.0120345	0.0119063	0.0213733	0.0158712	0.0480967	0.00339185	0.0195712	0.0183161	0.0257329	0.00744432	0.025656	0.00987058	0.00973396	0.0070452
JAML	0	0	0.000982617	0	0	0.00726393	0	0	0.00224703	0	0	0	0	0	0.000896163	0	0	0	0	0	0	0	0.000741897	0	0	0	0	0	0	0	0	0.00387958	0.00102865	0.00151814	0	0	0	0	0	0	0	0	0	0	0	0	0	0
MPZL3	0.000436046	0	0.00268334	0	0.00329579	0	0	0.00439005	0	0.000284669	0.00299499	0.000620636	0.000559808	0	0.00974734	0	0	0	0.000264915	0.00626253	0.00295196	0	0.00369857	0.00106806	0.000203093	0	0	0.00340707	0	0.00213631	0	0	0	0	0	0	0	0	0.00616722	0	0	0	0	0	0.00232496	0	0	0
MPZL2	0	0	0	0	0	0	0	0	0	0	0	0	0	0	0	0	0	0	0	0	0	0.000535217	0	0	0	0	0	0	0	0.00124672	0.000842501	0	0	0	0.00038196	0	0	0	0	0	0	0	0	0	0	0	0	0
CD3E	0	0	0	0	0	0	0.00159811	0	0	0	0	0	0	0	0	0.0111865	0	0	0	0	0	0.00066943	0	0	0	0	0	0	0	0.00217038	0	0	0.00080633	0	0	0	0	0	0	0	0	0	0	0	0	0	0	0
CD3G	0	0	0	0	0	0	0	0	0	0	0.00162422	0	0	0	0	0	0	0	0	0	0	0	0	0.0059869	0.000234998	0.00300327	0	0	0	0.00340374	0	0	0	0.00391871	0	0	0	0.00079777	0	0	0	0	0	0	0	0	0	0
UBE4A	0.101769	0.184425	0.118436	0.19282	0.22953	0.169582	0.15785	0.155303	0.123229	0.0957258	0.0854176	0.134128	0.134134	0.215265	0.182915	0.16592	0.143611	0.165719	0.149052	0.153908	0.145782	0.0895642	0.115242	0.117094	0.118821	0.168379	0.206636	0.189215	0.146062	0.210495	0.125612	0.122316	0.113794	0.101313	0.100625	0.227028	0.124023	0.158062	0.184123	0.141427	0.151401	0.117924	0.205057	0.144067	0.118491	0.102133	0.121496	0.129575
ATP5MG	0.0968121	0.113972	0.0892062	0.0902876	0.098227	0.171919	0.109285	0.106179	0.0765568	0.074273	0.0689343	0.0616096	0.0921381	0.111253	0.0879685	0.0886129	0.117666	0.0786363	0.113507	0.0810488	0.104096	0.0600871	0.109006	0.0499495	0.0833083	0.153879	0.190306	0.183906	0.154668	0.144926	0.0918589	0.0642534	0.0805755	0.102013	0.0696949	0.0809063	0.0903587	0.0804554	0.241518	0.061259	0.10213	0.0708483	0.113353	0.137708	0.0563107	0.0849804	0.0619784	0.0905521
KMT2A	0.309788	0.41399	0.23384	0.44933	0.303196	0.333468	0.267293	0.24729	0.218198	0.17327	0.171105	0.223318	0.26934	0.287879	0.336659	0.352966	0.394331	0.443368	0.256971	0.324632	0.279287	0.17383	0.284296	0.202054	0.221996	0.400854	0.50566	0.313359	0.425396	0.331627	0.237498	0.278023	0.237892	0.263028	0.338144	0.361625	0.272381	0.265808	0.521185	0.316508	0.376457	0.257871	0.398211	0.429614	0.318413	0.172005	0.212865	0.214113
TTC36	0	0	0	0.00520448	0	0	0	0.00210692	0	0.000471986	0	0	0	0	0	0	0	0	0.00339258	0	0	0	0	0	0.00324351	0	0	0	0.00126957	0.00480076	0	0	0.00036565	0	0	0	0.00259433	0	0	0	0	0	0.00888156	0	0	0.00204093	0	0
TMEM25	0.024357	0.038036	0.0282858	0.0664024	0.0233053	0.0435301	0.0449721	0.0464857	0.0364843	0.0130613	0.0191168	0.0177508	0.0349302	0.00620059	0.0273039	0.0330021	0.0464461	0.0192255	0.0287353	0.0363286	0.0463157	0.011245	0.0457591	0.0171361	0.0166162	0.0403678	0.0910511	0.0360289	0.0510816	0.0514516	0.0390805	0.0667374	0.0374143	0.0231379	0.0202761	0.0156742	0.0543452	0.0217771	0.0711699	0.0458256	0.0220567	0.0158379	0.0361299	0.0483094	0.0380902	0.00866278	0.00501217	0.0148815
IFT46	0.0438174	0.06509	0.0432943	0.0612779	0.0331586	0.0537444	0.0457562	0.0364782	0.0347568	0.0192172	0.0310999	0.0302969	0.0400063	0.0342276	0.0427543	0.0365302	0.0772978	0.0315995	0.0339596	0.0428269	0.0157571	0.0161811	0.0385641	0.0333023	0.0353858	0.0632299	0.074073	0.0489749	0.0231893	0.0237016	0.0314974	0.00590272	0.0303666	0.0507127	0.0174235	0.00663132	0.0425945	0.0527772	0.0291575	0.0352927	0.0358544	0.0372072	0.0836888	0.0431129	0.0316522	0.0106045	0.0551232	0.026128
ARCN1	0.0578102	0.112894	0.0474421	0.0204314	0.0786584	0.0659966	0.0460535	0.0697649	0.0575721	0.0564913	0.0387383	0.0372261	0.0356823	0.125282	0.0918669	0.0902011	0.049242	0.067692	0.0795072	0.0845625	0.0458771	0.0502534	0.0364796	0.0608234	0.0505876	0.0585443	0.131927	0.0575889	0.0946458	0.0504782	0.0682582	0.0887572	0.0419131	0.0396205	0.0443866	0.0496981	0.0276174	0.0518533	0.0713799	0.0674824	0.0818023	0.0503467	0.0330271	0.0425119	0.041701	0.0343415	0.0347719	0.0645555
PHLDB1	0.266729	0.329005	0.278678	0.317245	0.30794	0.297346	0.24091	0.242684	0.193914	0.178085	0.174627	0.20657	0.252759	0.305232	0.268229	0.356413	0.3624	0.401456	0.229042	0.280715	0.274501	0.200748	0.240106	0.216742	0.253337	0.312159	0.321792	0.313187	0.254044	0.291491	0.217321	0.305426	0.26198	0.223872	0.264405	0.283312	0.301648	0.255405	0.440937	0.358436	0.305319	0.213294	0.514864	0.315392	0.266802	0.194466	0.249847	0.181688
TREH	0.00199447	0.0053878	0.00084932	0	0.00971117	0	0.00492003	0.002531	0.00404772	0.00253354	0.00509301	0.000248244	0	0.0125155	0.00332558	0	0	0.0202961	0.00382606	0.00279521	0.00421996	0.00598237	0.00102299	0.00513517	0.000145754	0	0.0122081	0.0167315	0.00794754	0.0128703	0.00235821	0.00624423	0.00250343	0.00355054	0.00826391	0.00126844	0	0.00180768	0	0.00441512	0	0.0033577	0.093823	0	0.000684185	0.0127906	0.00375917	0.0113536
DDX6	0.135616	0.206273	0.163498	0.165582	0.187401	0.214094	0.163136	0.140214	0.138279	0.0998664	0.112359	0.142613	0.114906	0.228971	0.163766	0.177279	0.174772	0.163535	0.167362	0.189588	0.151454	0.116442	0.129563	0.131639	0.115874	0.228663	0.154883	0.147461	0.262095	0.170742	0.154009	0.131504	0.132801	0.147713	0.205284	0.182438	0.171489	0.148976	0.207392	0.140888	0.182135	0.17277	0.290232	0.213575	0.193787	0.106618	0.181997	0.147949
CXCR5	0	0	0	0	0	0	0.0013712	0.00212941	0	0	0.000935315	0	0	0	0	0	0	0	0	0.00125532	0	0	0	0	0	0	0	0	0	0	0	0.00865377	0	0	0	0	0	0	0	0	0	0	0	0	0	0	0	0.00171979
BCL9L	0.0197795	0.0304164	0.020662	0.0218281	0.00655339	0.0124308	0.0273769	0.0326551	0.0215338	0.0126762	0.0214578	0.0143478	0.0178535	0.0224083	0.0234249	0.00423409	0.0161314	0.00160567	0.0230713	0.00742212	0.0107073	0.0282812	0.0306839	0.0367851	0.0155718	0.0309142	0.0434839	0.0185854	0.0157056	0.0220275	0.0215203	0.0438192	0.0262667	0.0198224	0.0136368	0.0379249	0.0387961	0.0215095	0.0593613	0.0134293	0.00274547	0.0140065	0.020237	0.0394934	0.0267564	0.0178123	0.0222836	0.0296467
UPK2	0.0163712	0	0.011555	0	0.00566337	0.00256128	0.00546195	0.00430475	0.00805171	0.00268907	0.00642232	0.00322919	0.00214667	0.0118821	0	0.00763959	0	0.0188647	0.00620968	0.00869949	0.00837831	0.00393957	0.0116285	0.00511257	0.00541106	0.000606478	0	0	0.0179131	0.00523353	0.0143214	0.0132363	0.00588932	0.0064947	0.00303261	0.00628884	0.00652374	0.0075934	0.0120256	0	0.00612019	0	0.0114459	0.0107305	0.00478425	0.00299103	0.000931881	0.00351503
FOXR1	0	0	0	0	0	0	0	0	0	0	0.000775125	0	0	0	0	0	0	0	0	0	0	0	0	0	0	0	0	0	0	0	0	0	0	0	0	0	0	0	0	0	0	0	0	0	0	0	0	0.000367898
CCDC84	0.131157	0.155468	0.139622	0.17152	0.141854	0.120575	0.0672127	0.117366	0.0985838	0.0604289	0.0838441	0.10999	0.0833459	0.0972952	0.143582	0.120655	0.147969	0.141151	0.0912933	0.122863	0.13306	0.106532	0.0976779	0.106159	0.0808752	0.136102	0.169282	0.133611	0.120079	0.0970134	0.0902474	0.149471	0.0995676	0.0671493	0.134037	0.0992067	0.0870566	0.0760609	0.203444	0.148121	0.10412	0.0859527	0.130494	0.122584	0.0861457	0.101265	0.0911622	0.0614282
RPS25	0.0465517	0.0352017	0.0324703	0.0647316	0.0806988	0.0964737	0.0826721	0.075371	0.0390449	0.0229807	0.0314856	0.0258	0.0595823	0.0843819	0.0500034	0.0451317	0.0261805	0.0520286	0.0785563	0.0749248	0.0508358	0.0331095	0.0277246	0.0446882	0.0352442	0.0551205	0.162981	0.0715453	0.0763836	0.053673	0.059942	0.113968	0.0527461	0.0266234	0.0348124	0.0306095	0.068431	0.0705204	0.163796	0.0535344	0.0534332	0.0158523	0.170889	0.0813123	0.0730322	0.0341468	0.0202004	0.0305265
TRAPPC4	0.0365375	0.0357835	0.0324972	0.0476422	0.0296991	0.0288641	0.0363144	0.0328642	0.028251	0.0222356	0.031515	0.0157224	0.0301722	0.051232	0.0163168	0.0338518	0.0675211	0.0180758	0.048297	0.0355015	0.0502374	0.0309437	0.0252342	0.0165288	0.0291175	0.034962	0	0.0401943	0.0606545	0.0328126	0.0352425	0.0321967	0.0326688	0.0182296	0.0228821	0.0237181	0.0173852	0.0149452	0.00848551	0.0217221	0.0189133	0.0271688	0.0681055	0.040644	0.0284476	0.0449064	0.00759113	0.0317736
SLC37A4	0.0117808	0.0126065	0.0181412	0	0.0285939	0.013595	0.00788918	0.016766	0.00349767	0.00361119	0.00822448	0.00504226	0.0116725	0.0376305	0.0205066	0.0219314	0.00569842	0.00842877	0.017986	0.0143154	0.0153823	0.00224949	0.0076176	0.00588028	0.00210124	0.00812171	0.0168304	0.0473469	0.0272158	0	0.0232256	0.0048813	0.010119	0.00766376	0.0105013	0.0101724	0.0318786	0.0185334	0.0135189	0.0100229	0.00157045	0.001647	0.0349916	0	0.0195898	0.00733033	0.00236037	0.0061386
HYOU1	0.0412465	0.0198079	0.0136483	0.0203613	0.0317643	0.03081	0.0327409	0.0279536	0.0262757	0.0181176	0.00848681	0.0139862	0.0224789	0.0527257	0.0237453	0.0238092	0.0926567	0.0276034	0.0363662	0.0217901	0.0107405	0.0147078	0.0187305	0.0118175	0.0250629	0.0466635	0.0161005	0.0225174	0.0103203	0.028827	0.0280428	0.0388707	0.0231838	0.0231705	0.0221751	0.039857	0.0380653	0.0138941	0.0336044	0.0429737	0.0257097	0.0175648	0.0307676	0.0229289	0.0204886	0.0238854	0.00541567	0.0205026
VPS11	0.0514224	0.0575721	0.0309551	0	0.0297425	0.0265926	0.0293556	0.0239385	0.0288297	0.0190893	0.0235193	0.0167514	0.0306393	0.0352264	0.0474874	0.0404293	0.0413968	0.0745626	0.0361974	0.057574	0.0381751	0.0220187	0.0326479	0.0208877	0.021326	0.0068521	0.0214651	0.0243402	0.0128906	0.0427534	0.046038	0.0176284	0.0247153	0.0238939	0.0243221	0.0418004	0.0210937	0.0304281	0.0327085	0.0574112	0.0384975	0.0339398	0.0359862	0.0373592	0.0103209	0.0211615	0.0106129	0.0184973
HMBS	0.0156657	0.0371518	0.0141539	0.00835923	0.0113917	0.0343091	0.0252817	0.0147663	0.0226187	0.0115947	0.0116194	0.00912373	0.0137693	0.0281903	0.0247931	0.0416847	0	0.0154459	0.0182083	0.0437986	0.0197534	0.017833	0.0165631	0.00340305	0.000409574	0.0338078	0	0.0229653	0.0129147	0.0395519	0.0201671	0.0237259	0.0159421	0.0202534	0.0241933	0.0180186	0.0240497	0.020554	0.00493844	0.0246404	0.017175	0.0140646	0	0.0394528	0.0180797	0.0179152	0.0279437	0.00502771
H2AFX	0.01449	0.0303676	0.0243307	0.0210799	0.026068	0.0138092	0.0507419	0.0346822	0.0229183	0.0135274	0.0183965	0.0145386	0.0375126	0	0.0220225	0.0276213	0.0685962	0.0209764	0.0508306	0.017775	0.0153305	0.0200162	0.0197286	0.020028	0.020994	0.037886	0.0570308	0.0323488	0.0378048	0.0148044	0.0495579	0.0273227	0.0331636	0.0146531	0.00540691	0.0203536	0.0180839	0.019065	0.0657897	0.00640254	0.00951022	0.0234772	0.0678282	0.0303768	0.0218816	0.0236167	0.0115159	0.033802
DPAGT1	0.0128575	0.0297512	0.0233119	0.00531026	0.0129768	0.022199	0.0254203	0.0167978	0.0206562	0.00876185	0.014146	0.00633429	0.0120055	0.0166052	0.0129617	0.0081469	0.00972657	0.0280429	0.0111938	0.00475595	0.0137021	0.010387	0.00905376	0.0121408	0.00710055	0.00708683	0.0187198	0.0193766	0.0404259	0.0278441	0.0182113	0.0236755	0.0112529	0.0164364	0.0102694	0.00359514	0.0110081	0.0214072	0.0435778	0.0109877	0.0182117	0.0180755	0.033063	0.00514498	0.0226198	0.0153135	0.0154054	0.00923503
C2CD2L	0.0107894	0.0367046	0.0266894	0.00622856	0.0212056	0.0330722	0.0295373	0.0290861	0.0183174	0.0207171	0.00631216	0.0137942	0.0202841	0.0531415	0.0281836	0.0297159	0.093707	0.0256777	0.0184126	0.0375615	0.0095895	0.012892	0.026196	0.0309716	0.020349	0.014165	0.0645415	0.0224435	0.0379324	0.0131339	0.0268781	0.0412152	0.0308343	0.0144516	0.0117373	0.015129	0.0323643	0.0230569	0.0373066	0.0300621	0.0300694	0.0135504	0.0706388	0.0334661	0.0169403	0.0133919	0.0300944	0.0184008
HINFP	0.0297442	0.0305959	0.0504743	0.0281434	0.0322252	0.0357883	0.0530116	0.0541907	0.0422286	0.0292334	0.0208182	0.035413	0.0308373	0.0899948	0.0512005	0.0558269	0.0105139	0.0213398	0.0366542	0.0651909	0.0386325	0.031932	0.0257608	0.0368709	0.00591278	0.038906	0.063401	0.0303285	0.0430557	0.0307161	0.0407846	0.0526452	0.0385187	0.0358434	0.0350276	0.0429133	0.0703923	0.0359756	0.0428584	0.0472932	0.0454544	0.0391245	0.0422787	0.0299193	0.0556917	0.0279662	0.016203	0.0429106
ABCG4	0.00405925	0.00680169	0.00370759	0.0195376	0.00183185	0.00250299	0.00726526	0.0190067	0.00449266	0.00452249	0.00359865	0.00347425	0.00353788	0.0144395	0.00556744	0.0146096	0.0176579	0	0.00184624	0.00185635	0.0066722	0.000528429	0.00385828	0.000959855	0.0056673	0.0126819	0.0196836	0.00166949	0.00759959	0.00479655	0.00587923	0.00586278	0.00609589	0.0088167	0.00442407	0.00534311	0.00153088	0.00161574	0.00897474	0.01686	0.00103071	0.000553365	0.00827759	0	0.00815236	0.00369223	0.00184025	0.00259489
NLRX1	0.0238891	0.0331001	0.0233341	0.0521758	0.0493591	0.0113114	0.0141905	0.0514633	0.0314742	0.0175783	0.0234947	0.0120945	0.0358724	0.0370967	0.0256731	0.0431932	0.0116248	0.0719609	0.0237578	0.0455518	0.02212	0.0226007	0.0354935	0.0382473	0.00772228	0.0154715	0.00604847	0.005814	0.018384	0.0612813	0.0217096	0.043944	0.0346123	0.0281239	0.00876421	0.0143288	0.0231863	0.0477947	0.0382637	0.047319	0.0632448	0.0200652	0.0646781	0.0262939	0.0215378	0.0146696	0.0427293	0.0234235
PDZD3	0	0	0.000888235	0	0	0	0	0	0.000807472	0	0	0	0.000424303	0	0.00230981	0	0	0	0	0	0.00159601	0	0	0.0013836	0	0	0	0	0	0.0050758	0	0	0.00184975	0.00105339	0	0.00193917	0	0.00151871	0	0	0	0	0	0	0	0.00107141	0.00251361	0
CCDC153	0.00290856	0	0.00107804	0	0.00317133	0	0	0	0.000807472	0.00118383	0	0.00111358	0	0	0	0	0	0	0	0	0.00170389	0.000458939	0.00343277	0.000207077	0.000377225	0	0	0.00406789	0	0.00210154	0.000657206	0	0.00071	0.00321221	0	0	0	0	0.00578579	0	0	0.00952238	0	0	0	0	0	0
CBL	0.0801541	0.12249	0.0974153	0.233038	0.134112	0.118462	0.0786365	0.105451	0.0889388	0.0987779	0.0881451	0.104823	0.0960738	0.144271	0.0944903	0.16677	0.100057	0.106293	0.110039	0.145184	0.0892364	0.107231	0.103777	0.0698254	0.115002	0.158339	0.21797	0.152685	0.139159	0.161285	0.0980828	0.132281	0.102415	0.126773	0.144618	0.135594	0.111566	0.0820854	0.127296	0.144733	0.127367	0.0969348	0.238225	0.13723	0.122715	0.0831884	0.134337	0.0891824
MCAM	0.0852083	0.0785243	0.0611947	0.146913	0.0913596	0.0340047	0.0487969	0.0726297	0.0979837	0.0678659	0.0690843	0.0464147	0.105697	0.0983578	0.126145	0.201337	0	0.178074	0.0857211	0.17255	0.107359	0.0597709	0.089317	0.0761733	0.0694714	0.105162	0.0418627	0.0694607	0.0694448	0.0369299	0.0381049	0.13345	0.0663291	0.102121	0.0502464	0.0483255	0.0931097	0.0883709	0.0670414	0.0528049	0.0873056	0.0435778	0.0446096	0.0736829	0.0721319	0.0470893	0.10668	0.0205316
RNF26	0.00545702	0.0281202	0.0126331	0.00822887	0.00623378	0.0152153	0.0147716	0.0173743	0.011173	0.00445749	0.00158059	0.00525466	0.0220016	0.00627027	0.00845538	0.0107438	0	0	0.0156968	0.0103982	0.00365347	0.00785318	0.0129973	0.00885698	0.00377987	0.0184853	0	0.0284128	0.020686	0.00122549	0.0122409	0	0.008074	0.0031658	0.00372514	0.00924078	0.0153861	0.00911801	0.0306492	0.0113573	0.00723656	0.0059735	0	0	0.00884225	0.00559882	0	0.00763076
USP2	0.0174372	0.0570989	0.0367906	0.0458219	0.0513792	0.0301914	0.0653127	0.059586	0.0439338	0.0394923	0.0195528	0.0274706	0.0344656	0.0206491	0.0313219	0.0254991	0.0466769	0.0356126	0.0392676	0.0519175	0.0218448	0.0334278	0.0385014	0.038306	0.0404482	0.0422409	0.0374505	0.0400142	0.0481183	0.0546462	0.0557414	0.0125037	0.0445268	0.0310385	0.0334159	0.0294692	0.0430499	0.0747787	0.0711416	0.0215149	0.081896	0.0467589	0.0622938	0.0566927	0.0450447	0.0277848	0.0385219	0.020108
THY1	0.224133	0.268938	0.161947	0.286885	0.295102	0.291732	0.21465	0.230121	0.173641	0.112732	0.127911	0.137925	0.221784	0.160152	0.22418	0.202723	0.327849	0.200991	0.253852	0.280525	0.187825	0.111059	0.194764	0.148851	0.206049	0.344154	0.424083	0.204447	0.249002	0.21633	0.228372	0.212346	0.205007	0.122629	0.163508	0.178035	0.226861	0.227835	0.479439	0.193539	0.192866	0.16714	0.235346	0.346392	0.211597	0.14287	0.0976056	0.0637444
NECTIN1	0.034195	0.11985	0.0664049	0.0582285	0.0585685	0.0439771	0.0417977	0.0853531	0.0842852	0.0548161	0.0511211	0.046941	0.0787769	0.0549646	0.0874897	0.0720168	0.0939164	0.0629068	0.062768	0.125755	0.0483747	0.0297991	0.0736627	0.058613	0.0514984	0.0809383	0.190399	0.0449029	0.0338105	0.0509214	0.0478587	0.0482591	0.043007	0.0398901	0.047394	0.061904	0.0762712	0.0589729	0.113951	0.0741922	0.0799899	0.0307439	0.105186	0.0681116	0.0727537	0.0680507	0.0514542	0.0235874
TRIM29	0	0	0.000901419	0.00444577	0.00117741	0.00955206	0.00136255	0	0	0.00047804	0	0	0	0	0.0028674	0.00312643	0	0	0	0	0	0	0	0	0	0	0	0	0	0	0.00215781	0	0	0	0	0	0	0	0	0	0	0.00113286	0	0	0	0	0.0022931	0.00164374
OAF	0.00828511	0.00415672	0.0174501	0.00531026	0.00374886	0.0110359	0.0176425	0.0154457	0.0063278	0.0071037	0.00425549	0.00750551	0.0143923	0.0257307	0.015345	0.00449648	0.0360169	0.0111347	0.0072374	0.0102049	0.00412053	0.00217046	0.0167279	0.0293428	0.013791	0.00547426	0.0055586	0	0.00332662	0.0123104	0.0203433	0.00378208	0.0128267	0.00661876	0.00792778	0.0197036	0.0210821	0.0165723	0.025238	0.0163343	0.00250872	0.0115877	0	0.022107	0.0143478	0.00168117	0.0165382	0.0149177
POU2F3	0	0.00342028	0.00557697	0	0.00385086	0.00953019	0.00122537	0.00142605	0	0.000268364	0	0.00773691	0	0	0.00125771	0.00449648	0	0	0	0	0	0.00040731	0	0	0.00112606	0	0	0.00543826	0.00493453	0.00162378	0	0	0.00234528	0.00110818	0	0	0	0	0	0	0	0.000848171	0	0	0.00258519	0.00162367	0	0.0010732
ARHGEF12	0.304341	0.367668	0.25877	0.45054	0.348524	0.390498	0.295032	0.236289	0.194078	0.221474	0.204719	0.254408	0.267085	0.270585	0.287825	0.387873	0.408093	0.391232	0.277624	0.333141	0.262052	0.204143	0.295078	0.227119	0.275318	0.42329	0.444129	0.3744	0.415739	0.349609	0.248164	0.33508	0.252216	0.264762	0.328622	0.33651	0.28791	0.254866	0.496458	0.360834	0.325981	0.220326	0.257382	0.434036	0.368172	0.238973	0.205659	0.294461
GRIK4	0.312736	0.452488	0.329792	0.364265	0.319441	0.383335	0.272489	0.315226	0.209517	0.267245	0.23152	0.287019	0.296218	0.290399	0.411671	0.440578	0.498425	0.461607	0.322849	0.366334	0.315351	0.230289	0.364808	0.283602	0.300375	0.494386	0.463128	0.345115	0.371192	0.366486	0.275271	0.289937	0.290853	0.328878	0.396692	0.459842	0.35832	0.35085	0.390596	0.376289	0.445113	0.286364	0.331167	0.482092	0.381221	0.365632	0.281967	0.314116
TBCEL	0	0	0	0	0	0	0	0	0	0	0	0	0	0	0	0	0	0	0	0	0	0	0	0	0	0	0	0	0	0	0	0	0	0	0	0	0	0	0	0	0	0	0	0	0	0	0	0
AP000646.1	0.00607571	0.00797887	0.00430341	0.00403561	0.0102319	0.00246526	0.00093639	0.012213	0.012913	0.0127168	0.00519858	0.018079	0.00393746	0	0.00515707	0.0207722	0.0238522	0.00810038	0.0125302	0.00582549	0.00836423	0.00193321	0.0110721	0.00226985	0.00119494	0.00129217	0	0.0120222	0.000677802	0.00867315	0.00461559	0.00895561	0.00751852	0.00603308	0.00157233	0.00644446	0.0256352	0.00633387	0.0207805	0.00882162	0.00762127	0.00258485	0	0.0273724	0.0136358	0.00635066	0.0102215	0.0113132
TECTA	0.0141718	0.0398847	0.0387421	0.0649279	0.0132065	0.0537876	0.0173529	0.0295043	0.0148116	0.032553	0.0215865	0.0215684	0.0275959	0.0212644	0.0226868	0.0350925	0.0230711	0.060012	0.0221945	0.027819	0.0164085	0.0151761	0.01903	0.0187838	0.00975193	0.0541116	0.00775868	0.0274355	0.0293507	0.0281947	0.0213666	0.0173707	0.0272099	0.0175131	0.0180699	0.0354055	0.0202542	0.0197209	0.0052429	0.0399804	0.0296506	0.0118116	0	0.00557106	0.0401241	0.00512777	0.0267919	0.0231925
SC5D	0.0554048	0.0764005	0.0438448	0.0580032	0.0359632	0.0523601	0.0339328	0.0657416	0.0381515	0.0215626	0.0321373	0.0356154	0.0414583	0.0600082	0.0499396	0.0770945	0.0756679	0.0344296	0.0683059	0.0606869	0.0387478	0.0445066	0.0321794	0.0463721	0.0598724	0.035294	0.0628388	0.0525979	0.0958789	0.0323592	0.0537745	0.0484488	0.0297135	0.0518973	0.0642794	0.0301187	0.0456528	0.027388	0.0510002	0.0523758	0.0398129	0.0790243	0.118589	0.0371223	0.058418	0.0411901	0.0241577	0.0412493
SORL1	0.204488	0.250694	0.159271	0.304599	0.307652	0.321718	0.217741	0.200871	0.171238	0.175114	0.132798	0.227113	0.220603	0.201965	0.295525	0.308873	0.254891	0.409456	0.179446	0.255173	0.205713	0.143145	0.191137	0.191921	0.196474	0.297418	0.302113	0.284257	0.304823	0.206144	0.158978	0.195279	0.187785	0.184196	0.209867	0.284521	0.192963	0.181839	0.375167	0.19138	0.161258	0.125914	0.266583	0.336474	0.311076	0.102633	0.148249	0.194622
BLID	0.00908814	0	0.00464758	0.00240324	0	0.00517566	0.000977658	0.00018724	0.00243836	0.00450229	0.00795025	0.00422528	0.00208504	0	0.00172796	0	0.0224984	0	0.00180052	0.00196229	0	0.00202628	0.0047674	0.00284744	0.0104916	0	0	0.00710876	0.00390375	0.00124604	0.00609272	0.00553831	0.00401921	0.00722184	0.00163037	0.0054099	0.00431466	0.00151432	0.00667219	0.00141791	0.00603785	0.00517862	0	0	0.000419478	0.00973206	0	0.0119115
UBASH3B	0.140308	0.149696	0.153623	0.134727	0.0621612	0.111122	0.105606	0.174454	0.087682	0.090368	0.107725	0.125174	0.127467	0.234006	0.104338	0.133192	0.176381	0.0840349	0.141471	0.0927114	0.100686	0.419681	0.164428	0.106575	0.0815231	0.113769	0.294492	0.124419	0.175905	0.203016	0.127762	0.530287	0.20513	0.145431	0.198344	0.106753	0.137551	0.14733	0.198346	0.329163	0.123559	0.124965	0.233283	0.146877	0.135654	0.234085	0.0799329	0.456874
CRTAM	0	0	0.000578003	0	0	0.0027502	0	0	0	0	0.000258392	0	0	0	0.0024226	0	0	0	0.000165689	0	0	0	0.00297599	0.00110438	0	0	0	0	0	0	0	0.001091	0	0.00657752	0	0	0	0	0	0	0	0	0	0.00328399	0	0	0	0
JHY	0.00885498	0.0190523	0.00454029	0.0156917	0.00717061	0.00860152	0.006628	0.0117011	0.00426912	0.000388823	0.00600591	0.0101014	0.0115097	0.00619139	0.00549228	0.00407922	0.0039637	0.0141142	0.00932647	0.00352316	0	0.00945047	0.00198573	0.00484065	0.00190298	0.00247621	0	0.0210347	0.0152791	0.0158829	0.00517303	0.00438131	0.00243391	0.00502131	0.00234095	0.00450586	0.00281495	0.00664778	0.0402957	0.00241011	0	0.00709438	0	0.0108122	0.00133623	0.00155774	0.0041544	0.00584731
BSX	0	0	0	0	0	0	0	0	0	0	0	0	0	0	0.00160437	0	0	0	0	0	0	0	0	0.00110689	0	0	0	0	0	0.00444775	0	0	0.000876005	0	0	0	0	0.00118742	0	0.00245425	0	0	0	0	0	0	0	0
HSPA8	0.0777275	0.0884251	0.0715475	0.261339	0.191145	0.250055	0.229675	0.145572	0.105757	0.0716504	0.084522	0.0646607	0.116914	0.0754351	0.114104	0.104521	0.195413	0.0734987	0.166929	0.127414	0.082611	0.0605924	0.0815108	0.097602	0.100237	0.127522	0.25651	0.139223	0.16489	0.134844	0.131101	0.159818	0.142928	0.0974601	0.0805977	0.114853	0.140225	0.103833	0.277628	0.16895	0.0882518	0.0787906	0.0341586	0.232816	0.159575	0.0845264	0.117622	0.148608
CLMP	0.00694532	0.0176606	0.0116285	0.0477255	0.0328194	0.00478969	0.00948531	0.0133339	0.0163732	0.00168424	0.00352967	0.00565548	0.00841153	0	0.00948756	0.0133322	0	0.040391	0.00884777	0.0165462	0.0122696	0.00842721	0.0289681	0.00526833	0.00394797	0.0351503	0.0564727	0.0213184	0.0165233	0.0211187	0.00642296	0.00236034	0.0120929	0.0116982	0	0.00288748	0.0200522	0.00239459	0.0183999	0.00212712	0.00333193	0	0.04257	0.0186735	0.0197686	0.00452057	0.0245806	0.00603219
GRAMD1B	0.307055	0.397545	0.265564	0.335628	0.334987	0.266501	0.230283	0.315338	0.187884	0.260929	0.237609	0.307865	0.25794	0.406365	0.328697	0.357911	0.367273	0.399207	0.318	0.267647	0.2764	0.312443	0.3363	0.30486	0.283621	0.415109	0.385262	0.285639	0.33495	0.371551	0.262352	0.320765	0.339528	0.293689	0.402991	0.375871	0.325258	0.324713	0.41371	0.394021	0.363827	0.230058	0.334937	0.381199	0.352828	0.218396	0.27866	0.103137
SCN3B	0.0449503	0.0682618	0.0423028	0.0612164	0.0770873	0.0665246	0.0876839	0.0582974	0.0668724	0.0202992	0.0090716	0.0446278	0.0429035	0.053454	0.0491831	0.0647903	0.131071	0.0281997	0.0419302	0.0259723	0.0334011	0.024987	0.0648742	0.0313188	0.0536004	0.0901701	0.158393	0.066158	0.0769473	0.0883744	0.0792681	0.0936697	0.0695454	0.0327604	0.0491776	0.087133	0.0671486	0.0304299	0.100444	0.0528309	0.0276016	0.0226566	0.0318587	0.139041	0.0646001	0.030238	0.0689904	0.0431524
ZNF202	0.0528415	0.0499099	0.0327462	0.0192643	0.0176003	0.0183697	0.0255169	0.0282345	0.0149508	0.0401555	0.0163577	0.0410005	0.0228686	0.018919	0.0323607	0.0277597	0.0235711	0.0360407	0.0263996	0.065356	0.0366983	0.0272308	0.0199104	0.0170381	0.0225775	0.00946931	0.0594792	0.0573592	0.00971777	0.0610589	0.0288152	0.0197183	0.0162051	0.0293592	0.0184399	0.0200576	0.026377	0.0220393	0.0165828	0.0284464	0.0132471	0.00750033	0	0.0425389	0.0106091	0.0155904	0.0252313	0.0240674
TMEM225	0	0	0	0	0	0	0	0	0	0	0	0	0	0	0	0	0	0	0	0	0	0	0	0	0	0	0	0	0	0	0	0	0	0	0	0	0	0	0	0	0	0	0	0	0	0	0	0
OR8D4	0	0	0	0	0	0	0	0	0	0	0	0.000391648	0	0	0	0	0	0	0	0	0	0	0	0	0	0	0	0	0	0	0	0	0	0.00194004	0	0	0	0	0	0	0	0	0	0	0	0	0	0
OR10G4	0	0	0	0	0	0	0	0	0	0	0	0	0	0	0	0	0	0	0	0	0	0	0	0	0	0	0	0	0	0	0	0	0	0	0	0	0	0	0	0	0	0	0	0	0	0	0	0
VWA5A	0.0557807	0.0338907	0.0460327	0.0502532	0.0437704	0.0311651	0.0610831	0.0602187	0.0250511	0.0328992	0.0333936	0.0445213	0.0298358	0.108039	0.028793	0.0367417	0.0312238	0.0463963	0.0579092	0.033674	0.03205	0.0505745	0.0333981	0.0229395	0.0333668	0.0187434	0.00709374	0.0523666	0.0719623	0.0372704	0.0546101	0.0671447	0.0499865	0.0171658	0.0697667	0.0281708	0.021751	0.0564796	0.0431202	0.0798727	0.0422293	0.0636779	0.110069	0.0241215	0.0425762	0.0322786	0.0126263	0.0930151
OR10D3	0	0	0	0	0	0	0	0	0	0	0.00104958	0	0	0	0	0	0	0	0	0	0	0	0	0	0	0	0	0	0	0	0	0	0	0	0	0	0	0	0	0	0	0	0	0	0	0	0	0
OR8G5	0	0	0	0	0	0	0	0	0	0	0	0	0	0	0	0	0	0	0	0	0	0	0	0	0	0	0	0	0	0	0	0	0	0.00021619	0	0	0	0	0	0	0	0	0	0	0	0	0	0
OR8D1	0	0	0	0	0	0	0	0	0	0	0	0	0	0	0	0	0	0	0	0	0	0	0	0	0	0	0	0.00128704	0	0	0	0	0	0	0	0	0	0	0	0	0	0	0	0	0	0	0	0
OR8B3	0	0	0	0	0	0	0	0	0	0	0	0	0	0	0	0	0	0	0	0	0	0	0	0	0	0	0	0	0	0	0	0	0	0	0	0	0	0	0	0	0	0	0	0	0	0	0	0
OR8B8	0	0	0	0	0	0	0	0	0	0	0	0	0	0	0	0	0	0	0	0	0	0	0	0	0	0	0	0	0	0	0	0	0	0	0	0	0	0	0	0	0	0	0	0	0	0	0	0
OR8A1	0.00298376	0.00086429	0.00124073	0	0	0	0	0	0.00173435	0	0	0.000550522	0	0	0	0	0	0	0	0	0	0	0	0.000765206	0.00400968	0	0	0	0.0017583	0	0.000397403	0	0.00307234	0	0.0208841	0	0	0	0	0.00425205	0	0	0.0136074	0	0.000522015	0	0	0.000255146
PANX3	0	0	0	0	0	0	0	0	0	0	0	0	0	0	0	0	0	0	0	0	0	0	0	0	0	0	0	0	0.000935521	0	0	0	0.000515878	0	0	0	0	0	0	0	0	0	0	0	0	0	0	0
TBRG1	0.115787	0.14045	0.0785349	0.122849	0.129208	0.085399	0.136483	0.11518	0.0729045	0.0551871	0.0554195	0.0566399	0.0918399	0.108988	0.103468	0.132421	0.12046	0.150716	0.101509	0.105699	0.0927578	0.0777194	0.0809908	0.077203	0.0674756	0.110807	0.144181	0.106837	0.13828	0.120399	0.106475	0.0995326	0.0852028	0.0726382	0.0777615	0.102873	0.0974711	0.108492	0.158426	0.0973516	0.1469	0.0885887	0.173384	0.127056	0.0996209	0.0754528	0.0573502	0.0891104
SIAE	0.043083	0.0347732	0.0107711	0.0272025	0.0316998	0.0267689	0.0271729	0.0258686	0.0193506	0.0171334	0.0298893	0.0302917	0.0288431	0.0241397	0.0302637	0.0491795	0.0475293	0.0443481	0.0339021	0.0235163	0.0266573	0.0349934	0.0302383	0.0150732	0.0197601	0.0356752	0.0642666	0.0358881	0.0395378	0.0258146	0.0241863	0.0536283	0.0352141	0.0406423	0.0279326	0.0511321	0.0399214	0.01717	0.052578	0.04769	0.0322193	0.0247978	0.0117131	0.0359693	0.0419493	0.0320216	0.0160852	0.0294056
SPA17	0.00394801	0.0109633	0.000973685	0.0106722	0.00616959	0	0.00513874	0.00741426	0.00309116	0.00516997	0.0049757	0.00222423	0.00275116	0	0.00160952	0.00530355	0.00724937	0	0.00444769	0	0.00243729	0.00360651	0.000322532	0.00119488	0.00235581	0.0074176	0.0238071	0.0158535	0.00517704	0.00957792	0.00202103	0.0119956	0.00400605	0.000852403	0.00286777	0.00776651	0.00118645	0.0056061	0.0119062	0.00520619	0	0	0	0	0.00272728	0.00147099	0.00494027	0.00602544
NRGN	0.259112	0.30623	0.176006	0.306762	0.289988	0.28618	0.237685	0.197193	0.179038	0.0591596	0.0890551	0.130681	0.203933	0.241128	0.211981	0.125315	0.289028	0.182001	0.171569	0.299408	0.175768	0.0670231	0.173541	0.0961357	0.199437	0.407497	0.441311	0.290358	0.314732	0.261711	0.217157	0.211154	0.216792	0.0907654	0.231205	0.272373	0.2351	0.155179	0.585387	0.145015	0.121585	0.0726812	0.410827	0.387827	0.228622	0.116843	0.0953075	0.0705341
VSIG2	0	0	0	0	0	0	0	0.00125143	0	0	0	0.000363907	0	0	0	0	0	0	0	0	0	0	0	0	0	0	0	0	0	0	0.00145107	0	0	0	0	0	0	0	0	0	0	0	0	0	0	0	0	0
ESAM	0.00261835	0.00275839	0.0010504	0.0150984	0.0154535	0	0.00166054	0	0.00132224	0.000321129	0.00061884	0.00199889	0	0	0.00659519	0	0.0105199	0	0.000430222	0	0	0.00119353	0	0	0	0	0	0.00383582	0.000575194	0	0.00551344	0	0.00251026	0.000867246	0	0	0	0	0	0	0	0.00186104	0	0	0	0	0.00390698	0.00031202
MSANTD2	0.141008	0.165961	0.112285	0.115498	0.167762	0.145082	0.0947424	0.0939847	0.0963193	0.116266	0.0996064	0.0928948	0.125598	0.146396	0.142974	0.159923	0.157193	0.126591	0.12428	0.121105	0.136862	0.0788196	0.104013	0.117923	0.0726007	0.143145	0.121725	0.0918035	0.103653	0.117459	0.0908071	0.110137	0.0850304	0.103902	0.0427487	0.119101	0.0632384	0.0906747	0.119386	0.0818536	0.177312	0.084134	0.125121	0.131145	0.101533	0.0700851	0.0909011	0.0967614
ROBO3	0.0133812	0.0118871	0.0146675	0.0139305	0.0192579	0.0294198	0.0173796	0.0248659	0.0323409	0.013852	0.0141107	0.0139868	0.00862607	0.0111557	0.00857243	0.0224794	0.0107093	0.0353441	0.0204943	0.0181102	0.00896396	0.00939357	0.023853	0.0257409	0.0122321	0.0197329	0.023101	0.0173661	0.0323207	0.0143415	0.01902	0.0431276	0.0155709	0.0143842	0.0142905	0.0272204	0.0281592	0.0224103	0.0193239	0.0278706	0.0116838	0.0118004	0.015908	0.0170313	0.0146649	0.0086002	0.0274567	0.00817846
ROBO4	0.00186689	0.00504865	0.000623194	0	0	0.002811	0	0	0	0.000854305	0.0029898	0.000389098	0.000492327	0.00366798	0.00337082	0	0	0	0.0034711	0.00229933	0.00696928	0	0.00205565	0.00159262	0.00124233	0	0	0.0033104	0	0	0.00107058	0.00440177	0	0	0.00100305	0	0.00755185	0.000432283	0	0	0	0.00200821	0.0221888	0	0	0.00185785	0	0.0151319
HEPACAM	0.17457	0.241337	0.144423	0.204856	0.199546	0.224832	0.203041	0.182339	0.138806	0.129322	0.143542	0.149178	0.165086	0.233625	0.201905	0.272182	0.193644	0.237588	0.212489	0.240104	0.156402	0.107634	0.140776	0.14231	0.161052	0.135064	0.301858	0.24332	0.160504	0.197031	0.175399	0.127978	0.157986	0.145658	0.137106	0.172858	0.18212	0.201291	0.358393	0.169099	0.200518	0.139384	0.151902	0.22725	0.175482	0.15466	0.135045	0.0715593
HEPN1	0.0359908	0.0411874	0.136604	0.164259	0.0818801	0.0501851	0.199888	0.0743755	0.105592	0.0698817	0.0913506	0.0204444	0.0596615	0.256578	0.0532831	0.211758	0.0206489	0.183194	0.164391	0.0462168	0.0976865	0.115009	0.00816796	0.126176	0.0255261	0.0231654	0.0903999	0.0606387	0.186709	0.108153	0.0802673	0.105856	0.0611057	0.170102	0.026099	0.0544437	0.0976617	0.101375	0	0.0826932	0.119795	0.118961	0.285786	0.0259841	0.0380767	0.1415	0.0833111	0.0268087
CCDC15	0.00614315	0.0102895	0.0104015	0	0.0214984	0	0.0108968	0.0134397	0.00733313	0.00705958	0.00706651	0.00843032	0.00992508	0.0202877	0.0129983	0.0268813	0	0.0126468	0.00602071	0.0118511	0.0127123	0.00309354	0.00828538	0.0020099	0.0140858	0.0141463	0	0.0115792	0.023331	0.00862588	0.00476897	0.00403434	0.00601253	0.0107397	0.0114856	0.00602231	0.0210778	0.00182452	0.0180197	0	0.0075745	0.00334593	0.0108102	0	0.019807	0.00534696	0.0108693	0.0100188
SLC37A2	0	0.00297795	0	0	0.00111761	0	0.00143228	0.00301893	0	0.000492429	0.00764328	0	0.000563776	0	0.000501971	0	0	0	0	0	0	0.0014244	0	0.00361875	0	0	0	0	0.00703976	0	0.00110485	0	0.000812198	0	0	0	0.00109608	0	0	0	0	0.00345786	0	0	0	0	0	0.00190125
TMEM218	0.0177333	0.0457167	0.0251258	0.0460832	0.0336583	0.0266991	0.0139493	0.0249783	0.0183063	0.0173325	0.0134178	0.0154919	0.0137085	0	0.0175794	0.0183842	0.0114904	0.0134654	0.0157819	0.0166018	0.022629	0.0140957	0.0196893	0.0221553	0.00760721	0.0256582	0.0295272	0.033044	0.02036	0.0156095	0.0141735	0	0.0170493	0.0268607	0.0166651	0.0259802	0.0162532	0.0125439	0.0229279	0.00906296	0.0280597	0.0194169	0.0130237	0.0121619	0.0163299	0.0131574	0.00468656	0.013187
PKNOX2	0.185638	0.240849	0.195662	0.235108	0.297572	0.178293	0.254648	0.210111	0.18566	0.183053	0.148035	0.193021	0.21628	0.241421	0.275972	0.291576	0.240052	0.254345	0.214469	0.244125	0.180156	0.27144	0.23804	0.203673	0.207747	0.202891	0.243355	0.176602	0.246092	0.262233	0.181198	0.294203	0.211889	0.251153	0.246808	0.303324	0.22472	0.220377	0.284385	0.252794	0.255555	0.136215	0.217794	0.291304	0.303789	0.246224	0.222536	0.355129
FEZ1	0.119658	0.121557	0.0921191	0.195857	0.0955099	0.1374	0.148786	0.125495	0.120805	0.075971	0.0901493	0.110846	0.117233	0.145811	0.154282	0.150631	0.177725	0.1477	0.148794	0.133993	0.0977538	0.0819127	0.0846267	0.0998301	0.111127	0.150682	0.186612	0.144967	0.129162	0.127834	0.116924	0.151649	0.114226	0.0978066	0.101868	0.104358	0.0829634	0.0936247	0.126461	0.0871518	0.125247	0.107381	0.143226	0.169085	0.0806661	0.10387	0.0848255	0.0706062
EI24	0.0528526	0.0802225	0.0399589	0.116068	0.04291	0.0796112	0.0433497	0.0543604	0.0493726	0.0350254	0.0333499	0.0419593	0.0536124	0.062013	0.0410545	0.0510048	0.0603462	0.0738505	0.0620454	0.0636393	0.0297133	0.0353077	0.0311975	0.0450907	0.046781	0.0337328	0.0725516	0.0768895	0.0650796	0.0524484	0.0461239	0.0853935	0.0412595	0.0551431	0.0466906	0.0165718	0.0220328	0.0449882	0.124256	0.0556342	0.0592189	0.0386451	0.0740913	0.0801675	0.058804	0.0346167	0.0314097	0.0376835
STT3A	0.0488045	0.033244	0.0301269	0.0875218	0.0581034	0.038686	0.0248263	0.0379013	0.0379504	0.0238576	0.032372	0.0307927	0.0340494	0.0512405	0.0354214	0.0635604	0.0171442	0.015115	0.0493948	0.0288881	0.0332791	0.0246466	0.0413345	0.0301238	0.0353134	0.0474166	0.0837439	0.0650936	0.0488891	0.0611686	0.0402662	0.0394009	0.0354243	0.0397149	0.0161145	0.0174247	0.0467187	0.0482943	0.0856766	0.0458184	0.0626712	0.0376773	0.0786056	0.0415773	0.0228654	0.0418657	0.0399701	0.0250307
CHEK1	0.00425802	0.00217617	0.00572307	0.0198202	0.00577203	0	0.00525588	0.00781125	0.00844009	0.00283047	0.00724167	0.00377455	0.00663307	0.0136718	0.0169283	0.00457672	0	0.0133653	0.00625155	0.00211083	0.0127246	0.00489969	0.00272995	0.00570914	0.00916621	0.00463869	0.0281623	0.0092468	0.0115196	0	0.00387094	0	0.00340093	0.00439207	0.00107813	0.008989	0.00759128	0.00112238	0	0.00416626	0.0070861	0.00886122	0.0130237	0.0140792	0.00779758	0.0139578	0.0234881	0.000969908
ACRV1	0	0.00725884	0.00241662	0.00778592	0.0108964	0.0094825	0.00664095	0.00830188	0.0120958	0.00386656	0.00336286	0.00757791	0.0113526	0.0195594	0.0162406	0.0110795	0	0	0.0140683	0.0076113	0.00956794	0.00271404	0.00630304	0.00499314	0.0179844	0.0363878	0	0.00966579	0.0118857	0.00628526	0.00275756	0.00784989	0.0166621	0.016565	0.000613565	0.00283513	0.013113	0.0062636	0.00371647	0	0.00599759	0.0071712	0.00874874	0.00641622	0.00338982	0.00816565	0.0173786	0.00338605
PATE1	0	0	0	0	0.00714977	0	0	0	0.00245767	0	0	0	0	0	0	0	0	0	0	0	0	0	0	0	0	0	0	0	0.00211304	0	0.000260882	0	0.000449094	0	0	0	0	0	0	0	0	0	0	0	0	0	0	0
PATE2	0.00135993	0.00744709	0.00238996	0.00867338	0.00658523	0	0	0.00101279	0.0114501	0.000228161	0.00140792	0.00343454	0.00702782	0	0.00458693	0.019274	0	0	0.004559	0.00450894	0	0.00127064	0.0129843	0	0.00835166	0.0132416	0	0.00360712	0.00134487	0.00590173	0.00414562	0.00536343	0.00666335	0.00353598	0.00344233	0.00235093	0.00518635	0.00422125	0.00125868	0	0	0.00424757	0	0.00816786	0.0029765	0.000455371	0.00379259	0.00308571
PATE3	0	0	0	0	0	0	0	0	0	0	0	0	0	0	0	0	0	0	0.000667165	0	0	0	0	0	0	0	0	0	0	0	0	0	0	0.000330045	0	0	0	0	0	0	0	0	0	0	0	0	0	0
PATE4	0	0	0	0	0	0.00179424	0	0	0.00282646	0	0	0	0	0	0	0	0	0	0	0	0	0	0	0	0	0	0	0	0.00195458	0.00122549	0	0	0	0	0	0	0	0	0	0	0	0	0	0	0	0	0	0
HYLS1	0.0125671	0.0218495	0.0183932	0.0267025	0.0227615	0.0215436	0.0154781	0.0158287	0.0202867	0.00497392	0.0135543	0.00631025	0.0114752	0.0371484	0.00911314	0.0140214	0.0116299	0.0234021	0.00857137	0.0172332	0.0205469	0.0149026	0.00803635	0.023555	0.011989	0.0111212	0.0317847	0.0266426	0.0205466	0.0445097	0.0163615	0.0305032	0.0141055	0.00954436	0.0106884	0.0217135	0.0285975	0.0228813	0.0136622	0.0166152	0.0080084	0.00296086	0.0644742	0.0164108	0.00751539	0.00555029	0.00382268	0.028608
PUS3	0.0223082	0.0281869	0.00543442	0.0175334	0.00448257	0.0171958	0.0391716	0.0174569	0.0103634	0.0100057	0.00959186	0.0273009	0.0117626	0.0102193	0.0088514	0.0100613	0.0137806	0.00801352	0.0158325	0.00444936	0.013521	0.013577	0.0128356	0.00571121	0.00150475	0.0240376	0.00390753	0.00729289	0.0133981	0.0114142	0.00962199	0.0242487	0.0140377	0.0188032	0.00983606	0.021743	0.0239068	0.0162836	0.0405278	0.0212556	0.0391181	0.00175335	0	0.00838174	0.0202447	0.0222024	0.00870661	0.0286013
DDX25	0.050992	0.0843118	0.0556137	0.0770091	0.0961369	0.0685139	0.0773568	0.0830074	0.0735492	0.0593953	0.0425962	0.0673432	0.0751756	0.151459	0.104683	0.0904529	0.121225	0.138878	0.0881855	0.0755506	0.0646101	0.0458587	0.0496839	0.0825512	0.0514809	0.0748992	0.119687	0.0558064	0.108335	0.099054	0.0830996	0.103437	0.0686819	0.0561173	0.0565693	0.0836459	0.0724012	0.0687734	0.0635943	0.0720876	0.0787696	0.067908	0.16225	0.0555658	0.0501382	0.0527329	0.0374176	0.0680207
VSIG10L2	0	0	0	0	0	0	0	0	0	0	0	0	0	0	0	0	0	0	0	0	0	0	0	0	0	0	0	0	0.000450111	0	0	0	0.000487173	0	0	0	0	0	0	0	0	0	0	0	0	0.00181716	0	0
CDON	0.0950365	0.0873509	0.0568884	0.0771907	0.083512	0.113633	0.070817	0.0569333	0.0704901	0.0547322	0.0520467	0.0551252	0.0545698	0.0592	0.0677138	0.0929118	0.0878874	0.072121	0.0732662	0.101668	0.0820859	0.0290168	0.0749159	0.0613903	0.0613977	0.0880537	0.158003	0.0768063	0.0777242	0.0848888	0.0578019	0.0476145	0.0602919	0.0533204	0.0654116	0.0459325	0.0524626	0.0721848	0.0753957	0.0609699	0.101663	0.0433171	0.186205	0.0877599	0.0640601	0.051491	0.0592767	0.0303695
RPUSD4	0.0412907	0.0402751	0.0364599	0.0441606	0.0277941	0.0276536	0.0372163	0.0291453	0.0194993	0.0117754	0.0217611	0.0219904	0.0314038	0.0493703	0.0202528	0.00843055	0.0264681	0.0218835	0.0216646	0.0191062	0.0181308	0.0250295	0.0151409	0.0360081	0.0153217	0.0201197	0.00880526	0.029971	0.0276775	0.029024	0.0250951	0.0354762	0.0241831	0.020645	0.015122	0.00380184	0.0188413	0.0243276	0.00879061	0.0119323	0.0340292	0.0255277	0	0.0166212	0.0157911	0.0235921	0.0058663	0.0281136
FAM118B	0.0817998	0.0475728	0.0506916	0.103865	0.0623503	0.0277448	0.06747	0.0454926	0.0607482	0.060919	0.0477135	0.0474623	0.0765983	0.0147259	0.0411907	0.0882583	0.0879202	0.0427152	0.066725	0.0462524	0.0456816	0.0531245	0.0771959	0.0543382	0.0454766	0.0602235	0.0560147	0.0482411	0.0571237	0.0491763	0.060905	0.065908	0.0545942	0.0560284	0.0165341	0.0648799	0.0596486	0.0422039	0.0786991	0.0473411	0.0780456	0.0346129	0.0870365	0.096858	0.0261195	0.0476245	0.0456094	0.0409075
SRPRA	0.0601892	0.0330814	0.0348234	0.0274115	0.0219198	0.0186091	0.0314511	0.0264896	0.0268086	0.0179511	0.0129101	0.0284283	0.0257236	0.0339742	0.0341574	0.031319	0.0271991	0.0308884	0.0361641	0.00990296	0.0513621	0.0319929	0.0207868	0.0137826	0.0163038	0.0153649	0.0136929	0.0460819	0.0318871	0.0241025	0.0437057	0.0626588	0.0338612	0.0131686	0.0568833	0.0393646	0.0244667	0.019104	0.0359972	0.020441	0.0277028	0.0263396	0.0361299	0.00717638	0.0285121	0.0276675	0.0313598	0.0229686
FOXRED1	0.0694433	0.0851782	0.0530855	0.0616163	0.089344	0.0710529	0.0902759	0.107313	0.0882118	0.0565815	0.0462435	0.060356	0.0964119	0.180531	0.0959918	0.12257	0.12901	0.0988061	0.0706618	0.0819601	0.0518907	0.0613751	0.0808667	0.0950815	0.0514354	0.0767343	0.0407311	0.106096	0.0793529	0.0672078	0.112337	0.122098	0.0933132	0.103256	0.041467	0.0625031	0.109913	0.0883785	0.139305	0.0704408	0.102027	0.0720414	0.10088	0.0889926	0.0487623	0.0917082	0.095629	0.0759646
TIRAP	0.0205566	0.0262823	0.0139544	0.0257737	0.0277162	0.0117614	0.00913706	0.0120374	0.0194115	0.0117611	0.0176014	0.0114857	0.0176141	0.0946242	0.0107225	0.0265638	0.0209421	0.00709158	0.0197399	0.0139628	0.0333569	0.01139	0.0257311	0.0172707	0.0133539	0.0134941	0.0282292	0.0178917	0.0372411	0.0515863	0.0112294	0.0416538	0.0127351	0.0276175	0.00987486	0.0111408	0.0151548	0.0138392	0.0297743	0.0252243	0.0136172	0.00857853	0.0187361	0.0160665	0.00469163	0.0188012	0.0242643	0.00949416
DCPS	0.0216	0.0251567	0.0179858	0	0.0075599	0.00471496	0.00964207	0.0287838	0.0149951	0.0220491	0.0135287	0.0133498	0.0249069	0.0302217	0.0196791	0.0249404	0.0318248	0.0268402	0.0312328	0.0293057	0.0213012	0.0217124	0.0107508	0.0237948	0.0142964	0.0191689	0.0568565	0.0227237	0.0210551	0.021404	0.0212775	0.0097726	0.0257545	0.0290118	0.0219102	0.0299968	0.0138277	0.0126841	0.0288011	0.0357154	0.0493781	0.0184372	0.0221764	0.0122986	0.0151021	0.0290331	0.0170561	0.0211354
ST3GAL4	0.0161937	0.0278919	0.0285446	0.0270527	0.00860342	0.0168579	0.018973	0.0279199	0.0251034	0.0125187	0.0205047	0.0259249	0.0218224	0.0395456	0.0424692	0.0220275	0.039013	0.0419012	0.0228083	0.0171878	0.0335095	0.015687	0.00875768	0.0155916	0.0116665	0.014548	0.0190458	0.0261646	0.0117158	0.05564	0.0233405	0.023936	0.0255155	0.0257559	0.0206666	0.0117201	0.0384886	0.018556	0.033818	0.0428973	0.0555135	0.0136691	0	0.0168071	0.0307632	0.0293162	0.0118841	0.0159543
KIRREL3	0.233797	0.203593	0.0975795	0.264811	0.165848	0.154135	0.0830966	0.186703	0.113019	0.0951023	0.113332	0.149059	0.126976	0.118581	0.140778	0.139366	0.152232	0.161241	0.0715374	0.124157	0.11897	0.131686	0.19594	0.148963	0.175418	0.265595	0.216981	0.125936	0.173351	0.194031	0.130998	0.127084	0.146387	0.0898344	0.197403	0.183831	0.111359	0.113085	0.216878	0.141824	0.103329	0.16711	0.240682	0.209792	0.162232	0.090154	0.149761	0.0617903
ETS1	0.105371	0.146885	0.0936756	0.220485	0.127694	0.141666	0.101746	0.104611	0.102967	0.10855	0.102871	0.106066	0.111665	0.141241	0.103874	0.170658	0.1617	0.0929851	0.170277	0.156413	0.104319	0.133295	0.0826219	0.0887912	0.111099	0.122303	0.141895	0.163257	0.131682	0.153553	0.101377	0.0716374	0.10418	0.144839	0.103926	0.135736	0.130529	0.113374	0.0781444	0.181894	0.150073	0.0684071	0.153725	0.116969	0.170051	0.0993104	0.0856279	0.0832692
FLI1	0.0020687	0.00449252	0.00223163	0.0124669	0	0	0	0.00203778	0.00283031	0.00200694	0.00133909	0	0.00102376	0	0	0.012261	0	0.0056322	0.00130437	0	0.0104767	0.000560495	0	0	6.80447e-05	0.00312506	0	0	0	0.0015364	0	0	0.00272336	0.00324468	0	0.00178737	0	0	0	0	0.00260067	0	0	0	0.00787781	0	0	0.000179297
KCNJ1	0	0	0	0	0	0.000906523	0	0.000571988	0	0	0	0	0.000734407	0	0	0	0	0	0	0	0	0.000404282	0	0	0	0	0	0	0	0	0.00167627	0	0	0	0	0	0	0	0	0	0	0	0	0	0	0	0	0.000544231
KCNJ5	0	0	0.000637322	0	0	0	0	0	0	0	0.00114891	0	0.0021306	0	0	0	0	0	0	0	0	0	0	0	0	0	0	0.00224721	0.00106808	0.0057429	0	0	0.00116658	0	0	0.0068532	0	0	0	0	0	0.00134513	0.013003	0	0.000748948	0.00370309	0.0128407	0.000567557
C11orf45	0	0	0	0	0	0	0	0	0	0.000622675	0	0	0	0	0	0	0	0	0	0	0	0	0	0.00159262	0	0	0	0	0	0	0	0	0	0	0	0	0	0	0	0	0	0	0	0	0	0	0	0
TP53AIP1	0	0.00310351	0	0	0.00310008	0	0	0.000257454	0.00160658	0	0	0	0.00128861	0	0	0	0	0	0	0	0.000433274	0.00159921	0.0101359	0	0.00319262	0	0	0	0	0	0.00102074	0	0	0	0	0	0	0.000476816	0	0	0	0	0	0	0	0.00223012	0	0.000752251
ARHGAP32	0.399402	0.472489	0.300014	0.549052	0.432559	0.417751	0.278721	0.299721	0.20755	0.2455	0.202235	0.308288	0.295781	0.409491	0.371828	0.416941	0.622575	0.506417	0.342816	0.345412	0.324749	0.247449	0.365546	0.254684	0.348742	0.569051	0.603659	0.48562	0.48057	0.458863	0.315202	0.34603	0.259577	0.307962	0.402727	0.387468	0.33955	0.279986	0.537522	0.364697	0.383838	0.279952	0.412073	0.536292	0.45144	0.239964	0.259099	0.259173
BARX2	0.00327867	0	0.00314013	0	0.00398461	0	0.000800584	0.00120117	0.00297519	0	0	0.00141914	0.00202172	0	0.000855745	0.00285245	0	0	0	0	0	0.000972119	0.000335406	0.00104541	0	0	0	0.00469387	0.00939589	0	0	0	0.000409357	0.00363354	0.00661128	0	0.00316515	0	0	0	0	0.00056044	0	0	0	0	0	0.000878686
TMEM45B	0.00318303	0.00535135	0.00245708	0.0122143	0.00216844	0	0.00213849	0.000487923	0.00367051	0	0.00230773	0.00213844	0	0	0	0.00786501	0	0	0	0.00471445	0	0.000834432	0.0028333	0.00161154	0	0	0	0	0.000930813	0.00128124	0.00196126	0	0.000812943	0	0	0	0	0.00203733	0	0	0.00383216	0.00093857	0	0	0	0	0	0
NFRKB	0.0311574	0.0403832	0.0370432	0.113566	0.0301423	0.031563	0.0686823	0.0588609	0.0416291	0.0374969	0.0237302	0.0323477	0.0434665	0.0231703	0.0497773	0.035998	0.0589516	0.0278922	0.0364372	0.0494722	0.0333187	0.0350035	0.0201946	0.0368356	0.0357319	0.0610419	0.0519972	0.0455552	0.0387834	0.0395202	0.0412227	0.0574085	0.046058	0.0525925	0.0589938	0.0782816	0.0764905	0.042205	0.0337631	0.0549325	0.0573764	0.0385368	0.020378	0.0385677	0.0554016	0.026284	0.0258257	0.0527426
PRDM10	0.0352685	0.0805	0.033036	0.111472	0.0653143	0.0584232	0.0549414	0.0533269	0.0564995	0.0549787	0.0463853	0.0553887	0.0462636	0.136307	0.0551306	0.0921482	0.0451578	0.116841	0.0637181	0.0841875	0.0423787	0.0456648	0.06305	0.0569726	0.0400154	0.0833755	0.0468476	0.0605012	0.105132	0.0651635	0.0707372	0.0473074	0.0487018	0.061797	0.0559768	0.0826151	0.0610344	0.0650159	0.0677454	0.0426514	0.0375696	0.0362475	0.105802	0.0589488	0.0529783	0.0510841	0.0595819	0.0317848
APLP2	0.203903	0.283875	0.149751	0.248496	0.18272	0.209088	0.214118	0.165611	0.160886	0.104151	0.115154	0.12621	0.154096	0.127542	0.153727	0.184672	0.272608	0.128676	0.193319	0.213587	0.160157	0.14456	0.150447	0.137307	0.136455	0.258086	0.211829	0.217755	0.242334	0.222322	0.157299	0.196687	0.171915	0.134436	0.128823	0.192648	0.157073	0.153377	0.27871	0.196705	0.189891	0.147847	0.246069	0.239652	0.184721	0.166335	0.160393	0.150731
ST14	0	0.00429121	0	0	0.00279157	0	0.000864435	0.000859409	0	0.000791683	0	0	0	0	0	0.00314389	0	0	0.0022597	0	0	0.000760473	0	0	0	0	0	0	0.00336109	0	0	0.00440177	0.00284845	0	0.00196581	0.00176956	0.0164686	0.00200563	0	0.01165	0	0.00644131	0	0	0.00178496	0.00242303	0	0.000251292
ZBTB44	0.115824	0.153201	0.110018	0.205123	0.182957	0.211676	0.161621	0.122245	0.108918	0.108691	0.115878	0.132512	0.14313	0.198133	0.131998	0.100016	0.237015	0.128632	0.141969	0.12715	0.142376	0.0857769	0.155078	0.105927	0.136745	0.172018	0.187366	0.188411	0.194949	0.16919	0.124267	0.173099	0.123705	0.109315	0.124056	0.184662	0.0997225	0.127258	0.158701	0.156596	0.134834	0.0975902	0.220035	0.191035	0.152392	0.100602	0.123085	0.102561
ADAMTS8	0.0039214	0.013428	0.00662448	0.0162311	0.0245265	0	0.00778869	0.0109968	0.00534518	0.00246612	0.00252595	0.00210232	0.00209636	0.020402	0.00103627	0.00412898	0.0186836	0.0222849	0.00910621	0	0.0131679	0.00860455	0.012458	0.00423514	0.00211871	0.0185174	0.0462882	0.00259252	0.00999264	0.00174966	0.0108969	0.00569498	0.00930271	0.0099105	0.0107282	0.00477771	0.00920381	0.00529001	0.0119964	0.010359	0.0040621	0.0132494	0	0.0380416	0.00684203	0.00516409	0.0214957	0.00582078
ADAMTS15	0.000478794	0.00322122	0.00599652	0	0.00135343	0.00227736	0.00108247	0.00212833	0	0.000512948	0.00197817	0.000584638	0.00200219	0	0.00313007	0	0	0	0.0027206	0.00975141	0.00463868	0.000989913	0.00369026	0.00238899	0.002515	0	0.00124481	0	0.00100647	0	0	0	0.000760038	0.00385264	0	0	0.0014698	0.00102995	0.0138521	0.00212712	0	0.00139118	0.0256569	0	0	0.00213345	0	0
SNX19	0.107742	0.143571	0.0721299	0.0732976	0.143662	0.0841882	0.0589409	0.0619957	0.0726072	0.110432	0.0572589	0.0926783	0.0974795	0.0363798	0.0790682	0.0760264	0.138892	0.083009	0.0998505	0.0808327	0.107506	0.0723135	0.137138	0.0564187	0.10375	0.106633	0.18399	0.151753	0.115685	0.105093	0.0689963	0.0842357	0.0846423	0.0893262	0.0858857	0.0484723	0.0748731	0.0510672	0.152809	0.0988016	0.153485	0.0664184	0.0780909	0.149703	0.0658387	0.0718119	0.0517352	0.120897
NTM	0.173612	0.219375	0.146891	0.294118	0.211994	0.225169	0.142891	0.135394	0.0874373	0.0997914	0.104471	0.14711	0.158617	0.214962	0.133201	0.127754	0.385765	0.248437	0.11612	0.152185	0.118347	0.207563	0.171157	0.126113	0.159486	0.387549	0.569276	0.286025	0.222254	0.241444	0.111537	0.276855	0.129588	0.129889	0.162747	0.248297	0.165841	0.115486	0.342167	0.264325	0.148465	0.168856	0.165279	0.325892	0.220693	0.164032	0.0873338	0.3141
OPCML	0.106048	0.135447	0.140577	0.146366	0.122325	0.155732	0.099847	0.0726565	0.0462791	0.0720563	0.0768736	0.0741556	0.0905901	0.0810197	0.100834	0.138203	0.155307	0.132746	0.0841666	0.113086	0.0855573	0.139838	0.0977062	0.120069	0.100975	0.127681	0.181887	0.145276	0.153941	0.105141	0.0775137	0.167598	0.105433	0.123042	0.104501	0.220629	0.0983565	0.110461	0.144708	0.157996	0.0877609	0.093152	0.162545	0.178375	0.0957861	0.113024	0.0988628	0.286335
SPATA19	0	0	0	0	0	0	0	0	0.000719262	0	0	0	0	0	0	0	0	0	0	0	0	0	0	0	0	0	0	0	0	0	0	0	0	0	0	0	0	0	0	0	0	0	0	0	0.0020372	0.00202852	0	0
IGSF9B	0.210786	0.266738	0.188834	0.151832	0.146681	0.146024	0.207091	0.208519	0.19058	0.136667	0.100728	0.146997	0.163833	0.231047	0.252895	0.199451	0.433239	0.316921	0.143928	0.207602	0.119072	0.233047	0.268974	0.211137	0.159313	0.203032	0.29471	0.189442	0.0977439	0.216803	0.218161	0.318304	0.265406	0.209013	0.305369	0.22164	0.33812	0.217014	0.469416	0.436386	0.271144	0.179742	0.495681	0.17335	0.181167	0.229708	0.22235	0.239802
JAM3	0.253538	0.251249	0.209164	0.207833	0.310027	0.232195	0.299083	0.217636	0.158967	0.163116	0.1522	0.1794	0.215646	0.224768	0.213828	0.2796	0.320987	0.241366	0.219923	0.199191	0.172571	0.200732	0.202609	0.169031	0.205314	0.233792	0.284601	0.285372	0.274962	0.250304	0.194355	0.223069	0.209401	0.224672	0.286283	0.265607	0.228639	0.214492	0.223339	0.257668	0.232122	0.175847	0.383181	0.350797	0.307885	0.181915	0.213653	0.358231
NCAPD3	0.0436639	0.0986948	0.0443547	0.0807682	0.071602	0.0491813	0.0431443	0.0721725	0.0447099	0.0469526	0.0463833	0.0560876	0.045832	0.0664892	0.0584375	0.0799469	0.0328471	0.084772	0.0575078	0.0765386	0.0786037	0.0642775	0.060842	0.0573369	0.0429813	0.0707863	0.0474565	0.0424959	0.0224599	0.0669859	0.0481255	0.0764497	0.0570139	0.0597942	0.0551496	0.117758	0.079626	0.070367	0.0678756	0.0609945	0.0562265	0.0461683	0.0525494	0.046832	0.0268248	0.0461482	0.0817506	0.043987
VPS26B	0.0425448	0.103216	0.0669121	0.0973378	0.0905787	0.0611569	0.126116	0.0747842	0.0616207	0.0558757	0.0591768	0.0745006	0.0587226	0.0984517	0.0997184	0.104223	0.153598	0.0241132	0.0738807	0.0780093	0.0675034	0.0552953	0.0487599	0.0571605	0.0833303	0.106886	0.074331	0.0859188	0.092015	0.0663121	0.0786939	0.0768734	0.0839059	0.0852777	0.0587101	0.0995892	0.0874901	0.0824107	0.0948058	0.0783994	0.114709	0.0486531	0.0845993	0.0794649	0.0761566	0.0743754	0.0339287	0.0515105
THYN1	0.031184	0.0740945	0.022831	0.0390858	0.0136574	0.0295924	0.043439	0.0427589	0.0255606	0.021168	0.0268216	0.0216116	0.0276072	0.050699	0.0229885	0.0540691	0.0218564	0.0128532	0.0349329	0.0295223	0.0287931	0.0133887	0.0231742	0.0237268	0.0302762	0.0420724	0.0276132	0.0391087	0.0787223	0.0515546	0.0231275	0.0552746	0.0363219	0.01807	0.00353166	0.00648654	0.0577321	0.0299906	0.0272882	0.0243727	0.0281619	0.0317025	0.0646562	0.0453554	0.0182519	0.0184444	0.0302448	0.0180074
ACAD8	0.0201052	0.0640956	0.0352701	0	0.0638303	0.043269	0.0561111	0.0359374	0.0261607	0.0242333	0.0260915	0.0337982	0.041825	0.0777633	0.022313	0.031037	0.0515149	0.00810038	0.0352366	0.0554959	0.0581067	0.0267263	0.0206707	0.0263801	0.0277985	0.0559217	0.0798757	0.055119	0.0446442	0.0434485	0.06159	0.0637962	0.0307037	0.0322969	0.0188946	0.0582214	0.0445234	0.0340262	0.0472179	0.030413	0.042921	0.0384068	0.020949	0.0375829	0.0344932	0.0211193	0.0312033	0.0276814
GLB1L3	0.0287341	0.0698238	0.0170607	0.0358524	0.0376621	0.0753982	0.0407458	0.0359575	0.0310956	0.0199463	0.0441895	0.0405756	0.0660382	0.0384661	0.0442172	0.0567847	0.024057	0.0705005	0.0681601	0.0431462	0.0392909	0.0201292	0.0279005	0.0649828	0.0211291	0.077184	0.013327	0.0333733	0.0394633	0.0410637	0.029694	0.0252839	0.0337519	0.0467538	0.0298956	0.0252106	0.0181824	0.0321646	0.0481451	0.0365536	0.0384432	0.0176188	0.0273495	0.0414859	0.025008	0.0200989	0.0492776	0.0157099
GLB1L2	0.00678352	0.019635	0.00319566	0.020819	0.0119422	0.00383066	0.00275636	0.00878071	0.00234197	0.00407661	0.00457343	0.00583245	0.00732015	0.0168878	0.0132707	0.00352317	0	0.0333303	0.00753742	0.010089	0.00606781	0.00141409	0.00177855	0.00493245	0.00409219	0.00207879	0	0.00257928	0.00656106	0.00204112	0.00591964	0	0.00416898	0.000494082	0.00161993	0.0167935	0.00893422	0.00107589	0	0	0.0146076	0.00110524	0	0.00966551	0	0.00817464	0.0128369	0.00960546
B3GAT1	0.215999	0.18748	0.124767	0.176943	0.142036	0.152602	0.193589	0.196486	0.117289	0.117066	0.109926	0.14634	0.177355	0.15588	0.213509	0.17485	0.329912	0.192313	0.181766	0.170527	0.160101	0.151562	0.201513	0.155809	0.133193	0.159338	0.241892	0.235183	0.142479	0.182201	0.180052	0.157632	0.168048	0.145728	0.148531	0.202287	0.18741	0.198274	0.456985	0.284959	0.164834	0.153772	0.22359	0.164059	0.182907	0.156747	0.123596	0.178731
TUBB8	0.00261858	0.00577377	0.0126584	0.0124669	0.0285818	0.00983392	0.00675535	0.00416517	0.00544869	0.00159691	0.00348797	0.00649801	0.0128483	0.0148135	0.0056018	0.0407325	0.0176539	0	0.014747	0.00659317	0.000631612	0.00676363	0.0118845	0.00537836	0.00902	0	0	0.0106285	0.00193879	0	0.00344376	0.00700904	0.00320474	0.0181219	0.0184104	0.00608028	0	0.0169186	0	0	0	0.0100061	0	0.0146024	0.00823895	0	0.00252808	0.0260907
ZMYND11	0.310021	0.34544	0.232497	0.3967	0.29291	0.309308	0.238354	0.240924	0.172444	0.208724	0.186848	0.259913	0.246876	0.195183	0.27084	0.260322	0.427163	0.303558	0.270795	0.268743	0.264059	0.171122	0.276168	0.22928	0.278904	0.397187	0.44434	0.317682	0.3049	0.32165	0.237786	0.267323	0.212675	0.24761	0.289815	0.378928	0.297873	0.25179	0.371732	0.325294	0.305674	0.22045	0.429661	0.376071	0.302341	0.189667	0.248314	0.223001
DIP2C	0.427872	0.470401	0.260183	0.503002	0.45644	0.45068	0.347746	0.293781	0.206569	0.209273	0.193534	0.318314	0.294015	0.421079	0.373181	0.49422	0.721515	0.580952	0.336077	0.334908	0.299477	0.1432	0.384896	0.25533	0.293658	0.462932	0.629381	0.467359	0.504813	0.466465	0.288611	0.401944	0.277222	0.316799	0.503153	0.441409	0.407993	0.335565	0.661563	0.452132	0.415219	0.298253	0.51247	0.505054	0.510374	0.248775	0.291997	0.155643
PRR26	0.00284424	0	0.0118355	0.0170109	0.0259488	0	0.00124235	0.00483673	0.00301843	0.00110025	0.00138569	0.00133281	0	0	0.00153748	0.00509278	0.0025782	0.0108195	0.00823427	0.00133949	0.00781436	0.00938813	0	0.00673691	0	0	0	0.00597258	0.00855161	0.00618933	0.00226868	0.014517	0.00615129	0.00736629	0	0	0.00422786	0.000741239	0	0	0.00891264	0.000359671	0.0125738	0	0.00127098	0.00458205	0.00539781	0.0064079
LARP4B	0.183676	0.191021	0.163159	0.27384	0.197095	0.267802	0.15891	0.182969	0.155734	0.129751	0.13153	0.144529	0.174341	0.197515	0.188733	0.240341	0.228359	0.214865	0.201707	0.218064	0.171426	0.145553	0.129492	0.13981	0.16177	0.233693	0.19089	0.168252	0.265854	0.243162	0.14285	0.185627	0.172881	0.150556	0.193639	0.207785	0.16916	0.160415	0.205131	0.201036	0.204656	0.172198	0.309455	0.221418	0.180133	0.14236	0.157576	0.172303
GTPBP4	0.0417311	0.0647805	0.0275804	0.0494286	0.044254	0.0143083	0.0586226	0.0427997	0.0287401	0.0279717	0.0280142	0.0287644	0.0343085	0.0351864	0.0453456	0.0592566	0.0452874	0.0466631	0.0313572	0.056953	0.0344446	0.0490933	0.0325608	0.0235445	0.0195024	0.0417922	0.00564953	0.0380353	0.0388533	0.0548872	0.0425291	0.0764364	0.0313907	0.0311284	0.046612	0.0745028	0.0505088	0.0413014	0.058929	0.0498449	0.044024	0.0387767	0.0861187	0.0413263	0.0202399	0.0391645	0.0315575	0.0654577
IDI2	0	0	0	0	0.00404999	0.00152212	0	0.000201269	0.000942557	0.000712457	0	0.00177	0	0.0137813	0.00180984	0.00256498	0	0	0.00281483	0.00386419	0.000843631	0	0	0.00208405	0	0	0	0.00185438	0.00108273	0.000948265	0	0	0.00116704	0.00123105	0.00122992	0	0.00145681	0.010393	0	0	0.00609792	0.000444517	0	0	0	0.00554308	0	0
IDI1	0.0797683	0.118114	0.11588	0.132443	0.0884278	0.0613803	0.0847824	0.121634	0.115879	0.0792985	0.0687667	0.0660866	0.10688	0.0976517	0.0672927	0.0775385	0.062891	0.0590022	0.123659	0.0819	0.0666815	0.0928308	0.0682617	0.0900124	0.0876616	0.060543	0.155694	0.128719	0.153678	0.0945421	0.112447	0.104602	0.0826877	0.0738204	0.084996	0.0233368	0.0827135	0.0857235	0.0868608	0.115649	0.124348	0.0465423	0.174783	0.126071	0.0649186	0.0889022	0.0623495	0.0867993
WDR37	0.136681	0.139735	0.115447	0.200453	0.159975	0.147641	0.135592	0.137576	0.124838	0.103771	0.105259	0.14848	0.112277	0.169392	0.163128	0.202259	0.147991	0.19035	0.141712	0.173091	0.118166	0.12547	0.145927	0.101367	0.0873405	0.149608	0.166283	0.118052	0.223049	0.163916	0.132549	0.240886	0.142129	0.144344	0.166979	0.182192	0.189787	0.147265	0.181925	0.174021	0.198236	0.192354	0.182482	0.154222	0.17189	0.132052	0.189569	0.133209
ADARB2	0.406376	0.526173	0.304846	0.576496	0.415861	0.445823	0.220605	0.268194	0.199517	0.227533	0.218322	0.34843	0.265962	0.51819	0.372616	0.471232	0.68123	0.44123	0.327238	0.334496	0.285876	0.371217	0.322958	0.306902	0.296519	0.550087	0.889678	0.457001	0.500706	0.398593	0.21462	0.426171	0.245475	0.270816	0.360282	0.460315	0.210182	0.201482	0.625728	0.464767	0.320111	0.205264	0.35206	0.512589	0.316867	0.30923	0.189886	0.344765
PFKP	0.0454657	0.0591977	0.0398934	0.0365751	0.0488546	0.0376734	0.0542448	0.0913549	0.0460319	0.0366455	0.0283849	0.0513909	0.042697	0.0456931	0.0706495	0.0421222	0.0532313	0.0389308	0.0512112	0.0495776	0.0283363	0.0512539	0.0467957	0.042143	0.0329168	0.0735427	0.0365284	0.0435531	0.0634429	0.0338932	0.039204	0.0993077	0.0572807	0.0314196	0.0637446	0.0414683	0.0821309	0.0479243	0.0601256	0.0599602	0.0442695	0.0728731	0.0911842	0.0225547	0.0517937	0.0784366	0.0477148	0.102042
PITRM1	0.0639686	0.0749272	0.020544	0.0731834	0.0814899	0.0674089	0.0647049	0.0680683	0.0345678	0.0350362	0.0361468	0.0710562	0.0736606	0.060993	0.0657595	0.0630586	0.0736635	0.0853569	0.0584945	0.0467121	0.0623945	0.0465508	0.0555614	0.0548787	0.0517701	0.0938052	0.0627627	0.051315	0.0811172	0.0256533	0.0494096	0.092997	0.0617323	0.0459138	0.0665114	0.0996367	0.0728161	0.0713347	0.0961126	0.0656136	0.0663045	0.0507218	0.149122	0.0915045	0.0536929	0.0385673	0.0693565	0.0843818
KLF6	0.0504552	0.0446669	0.0256915	0.0653487	0.0200891	0.0388418	0.0336871	0.0382898	0.0295512	0.0170506	0.0240343	0.0289572	0.0311707	0	0.0515139	0.0530529	0.0194249	0	0.0266326	0.0363787	0.0267736	0.0420534	0.0315023	0.0229082	0.0381294	0.0403481	0.0581025	0.0460355	0.0862515	0.0396546	0.040456	0.0253975	0.0384593	0.0217076	0.00741775	0.0297949	0.0129635	0.0381911	0.0674375	0.0564976	0.0205147	0.0208678	0.0531095	0.0561098	0.0463101	0.0259732	0.0462899	0.120842
AKR1E2	0.0424728	0.0348137	0.0606868	0.0204998	0.0523337	0.0449864	0.0393001	0.0147462	0.0540142	0.0116521	0.0286314	0.0224618	0.0258029	0.0855386	0.0248314	0.0722255	0.0979835	0.0435199	0.0377826	0.0390283	0.0540463	0.0146316	0.0425754	0.0556	0.0271104	0.0164216	0.0217687	0.0125427	0.0416662	0.0208085	0.0410695	0.0193473	0.0229092	0.0190562	0.00798983	0.0385473	0.0677816	0.0306671	0.0214006	0.0510007	0.0707036	0.0450265	0	0.0177494	0.024912	0.0414788	0.0194622	0.0164386
AKR1C1	0.0377248	0.0264845	0.0158476	0.0118475	0.0225033	0.0217343	0.00918191	0.0145414	0.0190059	0.0175765	0.00446257	0.0176792	0.00640889	0.0491822	0	0.0205864	0.0567918	0.015291	0.0146343	0.0192039	0.00713114	0.00448773	0.00999794	0.0114161	0.0210796	0.0385163	0.0431891	0.00669109	0.0200729	0.0236598	0.00861099	0.00719938	0.0163136	0.00293057	0.00343317	0.0232046	0.00974428	0.0158252	0.0133873	0.0146675	0.0146485	0.033512	0	0.0256669	0.0172509	0.0140044	0.0118413	0.0065577
AKR1C2	0.0200652	0.00610364	0.0044654	0.00403561	0.00720974	0.0364651	0.00565243	0.00596754	0.00122705	0.00766563	0.0277795	0.0159092	0.0169315	0.0226567	0.0364822	0.00308224	0.0261639	0.00820037	0.0247284	0.00920309	0.00532122	0.000544346	0.00749278	0.0108384	0.0036192	0.0327366	0	0.0101392	0.0463892	0.00779397	0.0263365	0	0.0261202	0.0122536	0.00578402	0	0.007941	0.00272996	0.00773073	0	0	0.00382115	0.0282649	0.0413034	0.0299696	0.00772963	0	0.000517562
AKR1C3	0.10156	0.0480495	0.0554192	0.0755113	0.0571809	0.0625902	0.0838441	0.0436968	0.0643528	0.0308151	0.0309028	0.0505014	0.0573143	0.0752872	0.0254719	0.040851	0.141287	0.0915635	0.0648984	0.0459105	0.0494346	0.00826242	0.0666409	0.0578861	0.0861992	0.0702296	0.0504737	0.0240886	0.0991996	0.0453089	0.0284167	0.0301118	0.0509084	0.048729	0.0423667	0.0532764	0.0202561	0.0668968	0.0403942	0.0450968	0.0623545	0.0410659	0	0.098567	0.0660365	0.0623614	0.0151186	0.00830218
UCN3	0	0.00621285	0	0	0	0	0	0	0	0	0	0	0	0	0	0	0	0	0	0	0	0	0	0	0	0	0	0	0	0	0	0	0.000687394	0	0	0	0	0	0	0	0	0	0	0	0	0	0	0
TUBAL3	0	0	0	0	0	0	0	0	0	0	0	0	0	0	0	0	0	0	0	0	0	0	0	0	0	0	0	0	0	0	0	0	0	0	0	0	0	0	0	0	0	0	0	0	0	0	0	0
NET1	0.0351133	0.0399628	0.0435982	0.0101137	0.0442714	0.0543607	0.0270982	0.0317316	0.0187957	0.0272259	0.0308485	0.0345417	0.0215013	0.0257855	0.029515	0.0254902	0.0331949	0.0574343	0.0319811	0.058867	0.0512124	0.0415158	0.0218865	0.045078	0.0396566	0.022471	0.0519545	0.0208648	0.0439449	0.0677504	0.0359765	0.0426708	0.0303765	0.0260115	0.0342317	0.0339238	0.0163494	0.0242321	0.0672768	0.0257849	0.0699992	0.0548961	0.0569776	0.026182	0.0402644	0.0233772	0.0111503	0.0219076
CALML3	0	0	0	0	0	0	0	0	0	0	0	0	0	0	0	0	0	0	0	0	0	0	0	0	0	0	0	0	0	0	0	0	0	0	0	0	0	0	0	0	0	0	0	0	0	0	0	0
ASB13	0.0239975	0.0258842	0.0341364	0.0217953	0.0138111	0.0150225	0.0131302	0.0313515	0.0377562	0.0184084	0.0245287	0.0152357	0.0414883	0.0356302	0.0338939	0.0444515	0.0253957	0.0254697	0.0294172	0.0318102	0.0405708	0.0331328	0.0402745	0.0417536	0.00913977	0.0559317	0	0.0316084	0.0196264	0.0342427	0.0288164	0.0182012	0.0221083	0.0269243	0.0234384	0.0228166	0.0240561	0.0332026	0.0429824	0.0190733	0.0437044	0.0224743	0.100562	0.0382798	0.0204291	0.0230407	0.0210318	0.0480891
GDI2	0.126497	0.138959	0.111475	0.132627	0.0964665	0.183865	0.0981588	0.113564	0.0965572	0.0871386	0.0769381	0.125255	0.122051	0.0958464	0.131954	0.170489	0.122479	0.159884	0.121057	0.0994588	0.123869	0.0968488	0.0931778	0.122536	0.115376	0.177011	0.0864559	0.156254	0.1473	0.117306	0.124648	0.101193	0.120748	0.117581	0.118452	0.168553	0.136723	0.128454	0.147007	0.177148	0.199987	0.079293	0.209296	0.177387	0.103937	0.0952798	0.104732	0.116327
ANKRD16	0.0493832	0.0823559	0.0735543	0.0237099	0.0628513	0.05159	0.0474187	0.0753421	0.067025	0.0404902	0.0337155	0.063815	0.0591001	0.0829484	0.0685359	0.0634904	0.0459158	0.0566849	0.074692	0.0661349	0.0658986	0.0419815	0.113662	0.0978479	0.0941947	0.0503404	0.11933	0.0390783	0.0892266	0.0809406	0.0605928	0.0778459	0.0681679	0.0732842	0.0682376	0.133701	0.09545	0.07587	0.0805467	0.0739757	0.101307	0.0735468	0.0535289	0.0541859	0.10705	0.0610565	0.0609641	0.0816051
FBH1	0.0887787	0.0936117	0.103357	0.0515874	0.109615	0.109386	0.113669	0.0989747	0.0865153	0.0872242	0.0816008	0.0685737	0.0873721	0.115135	0.127745	0.0932121	0.128492	0.112857	0.088167	0.115524	0.069671	0.0828657	0.0976252	0.0846255	0.0918196	0.0950025	0.177143	0.0856635	0.0649544	0.0876889	0.0883654	0.129202	0.0995303	0.083311	0.0671268	0.0832033	0.119965	0.0890249	0.169054	0.107233	0.155335	0.0683636	0.0481043	0.114595	0.10117	0.0719338	0.0761858	0.122835
IL15RA	0.00737873	0.0119912	0.00481929	0.00444577	0.0175555	0.00123651	0.00367834	0.0188758	0.0115707	0.00356286	0.00577498	0.00161138	0.00484119	0	0.0184381	0.00995176	0	0	0.00175802	0.00991429	0.00236186	0.0125501	0.0109567	0.0057932	0	0.0101502	0.035612	0.0165697	0.00543544	0.00406211	0.00239982	0.0111934	0.0108281	0.00219818	0.0172718	0.0128578	0.0104268	0.0183316	0.017399	0.0689503	0.00370472	0.00603843	0	0.00227517	0.00276064	0.00190073	0	0.0241766
IL2RA	0.0019159	0.00820611	0.00129358	0.0311939	0	0.00145781	0	0	0	0	0	0.000319347	0	0	0	0	0	0.00548032	0	0	0.00421532	0.00103461	0	0	0.00150955	0.00249266	0.0529545	0	0.0109977	0.0059404	0	0	0	0.00548079	0	0	0	0	0	0	0	0	0	0.00509795	0	0.00150901	0	0.000385818
RBM17	0.0767919	0.17179	0.0926082	0.160698	0.128383	0.08488	0.0862578	0.0927161	0.0712173	0.0799991	0.0654486	0.0932317	0.0780415	0.13688	0.111719	0.109504	0.0974769	0.0871257	0.119042	0.119462	0.0901197	0.0633286	0.0719375	0.0524688	0.111815	0.147213	0.133909	0.0863741	0.09304	0.122111	0.0920988	0.0779207	0.0911289	0.0857948	0.0856807	0.0969458	0.0837187	0.0870724	0.148444	0.106903	0.105528	0.0841314	0.110264	0.142602	0.0837728	0.0477611	0.0844532	0.114906
PFKFB3	0.0652671	0.095071	0.1116	0.0482949	0.0800189	0.0655744	0.0574962	0.10046	0.0847333	0.05962	0.05092	0.054912	0.0575608	0.064233	0.142669	0.138834	0.156791	0.0802597	0.0661782	0.0811181	0.0856322	0.170548	0.0860111	0.0847632	0.0568106	0.144334	0.0980077	0.101267	0.0867698	0.0546104	0.0833209	0.328945	0.0963339	0.0857481	0.135235	0.0966732	0.113113	0.0959255	0.219821	0.107156	0.107316	0.0854877	0.175293	0.0600903	0.113987	0.0842662	0.0900426	0.257642
PRKCQ	0.0526224	0.0663035	0.0784849	0.125716	0.07974	0.0995362	0.0259407	0.0520853	0.0421906	0.0540773	0.0376953	0.0652323	0.0508453	0.0332822	0.0579348	0.0609258	0.0413137	0.125753	0.0703423	0.0487181	0.063002	0.0626066	0.049264	0.100716	0.0659924	0.0998123	0.0608734	0.125127	0.0633544	0.0715098	0.0341532	0.0567521	0.0478778	0.0579904	0.0633963	0.0799294	0.121348	0.0526381	0.0584361	0.0665975	0.0727325	0.0430527	0.133867	0.0303339	0.0737848	0.051313	0.0654011	0.0573011
SFMBT2	0.0800653	0.0694956	0.132167	0.17661	0.120414	0.127691	0.0755761	0.0891922	0.0587177	0.0800655	0.0479352	0.0530552	0.0732455	0.0391122	0.160222	0.129637	0.0879757	0.164014	0.0362053	0.155277	0.0726751	0.109116	0.0923335	0.114706	0.071141	0.146562	0.118267	0.104128	0.105312	0.13706	0.0485096	0.229271	0.117509	0.0820843	0.0928136	0.0571951	0.0774965	0.0692844	0.08967	0.250018	0.120729	0.065465	0.0418704	0.133926	0.146577	0.0579278	0.0539921	0.405258
ITIH5	0.00302988	0.00334512	0.0043698	0.00332954	0.00717785	0.0029272	0.0018782	0.00219033	0.00312459	0.000303883	0	0.000438207	0	0	0.00278848	0.00679327	0.00529262	0	0.00101105	0.0057395	0.00477217	0.0022478	0.000724405	0.0012707	0.00264078	0	0	0	0.00377346	0.0091829	0	0	0.0014056	0.00153613	0.00161993	0.0105065	0.00806127	0	0	0	0	0.00271463	0	0	0	0.00148986	0.00300128	0
ITIH2	0.0084905	0	0.00167599	0	0.00868275	0.00267724	0.00880244	0.00256674	0.00282929	0.00114929	0.00198992	0.00341193	0.000227591	0.0256707	0	0	0	0	0.00584372	0.00196229	0	0.00173624	0	0.00420822	0.00435129	0.00859856	0.014858	0.00273197	0.0102199	0.0100493	0.00201386	0.00817633	0.00298285	0.00243606	0.0011372	0	0.00211459	0	0	0	0	0	0	0	0.00231876	0.00579142	0	0.00243693
KIN	0.0624245	0.0698471	0.0525935	0.091345	0.0541908	0.0681767	0.0671163	0.0719035	0.04329	0.041613	0.0380869	0.0546035	0.0615835	0.0748461	0.0671519	0.0601125	0.0564988	0.0591848	0.0629717	0.0829106	0.0659562	0.0487066	0.048791	0.0578742	0.0561701	0.0356678	0.0256626	0.0779425	0.0779993	0.0820554	0.0547827	0.0445651	0.0561087	0.0684721	0.0601428	0.0914524	0.0886488	0.0358516	0.0417821	0.110251	0.0577393	0.0553712	0.13271	0.042913	0.042464	0.062052	0.0887143	0.0788655
ATP5F1C	0.151087	0.140136	0.114189	0.153513	0.119336	0.132276	0.151551	0.10279	0.0815236	0.0808549	0.0801893	0.0891272	0.102402	0.146691	0.112654	0.0944612	0.0974015	0.159545	0.132839	0.109362	0.113941	0.0855543	0.0996927	0.0725043	0.0876303	0.0556854	0.0621448	0.121696	0.180876	0.112913	0.122176	0.145712	0.0966233	0.124041	0.127006	0.138114	0.138173	0.137223	0.189703	0.159927	0.112938	0.116545	0.239245	0.152374	0.152506	0.0919687	0.0865961	0.104783
TAF3	0.220532	0.251558	0.156462	0.245257	0.179402	0.221575	0.147064	0.173215	0.163896	0.166994	0.161384	0.152237	0.178838	0.197911	0.239462	0.242111	0.270432	0.25827	0.164682	0.212003	0.202758	0.164629	0.18809	0.169011	0.155653	0.272233	0.297927	0.2883	0.165922	0.268205	0.191355	0.213624	0.186441	0.223811	0.160728	0.199453	0.195433	0.147507	0.255836	0.248442	0.210642	0.168975	0.167276	0.197863	0.178062	0.194583	0.160688	0.225944
GATA3	0	0	0	0	0	0	0	0	0.000494869	0	0	0	0	0	0	0	0	0	0	0	0	0	0	0.0048192	0	0	0	0	0	0	0.000814686	0	0	0	0	0	0	0	0	0	0	0.00113286	0	0	0	0.00150933	0	0
CELF2	0.418266	0.530584	0.284236	0.477518	0.47909	0.518834	0.358889	0.303031	0.253739	0.271117	0.240183	0.338515	0.310416	0.378965	0.331066	0.500763	0.802284	0.553139	0.420241	0.480702	0.371718	0.281059	0.45879	0.2611	0.339408	0.634792	0.845651	0.46991	0.501036	0.488568	0.299951	0.380765	0.293226	0.368526	0.502078	0.483659	0.406819	0.335198	0.700731	0.466294	0.409785	0.359328	0.600598	0.615201	0.46682	0.230733	0.281614	0.290558
USP6NL	0.13997	0.159194	0.135708	0.150479	0.124843	0.182471	0.0827173	0.19271	0.127319	0.134478	0.112049	0.153682	0.160112	0.199419	0.133535	0.155209	0.149568	0.179406	0.157426	0.0992771	0.138169	0.169799	0.115719	0.124476	0.12617	0.119471	0.186833	0.217681	0.111562	0.155127	0.0823073	0.18814	0.148416	0.099963	0.176674	0.147477	0.102789	0.122691	0.154856	0.167664	0.146492	0.120117	0.142936	0.140858	0.1102	0.176634	0.142313	0.113112
ECHDC3	0.000661464	0	0	0	0	0.00742804	0	0.000782731	0.00117059	0	0	0	0	0	0	0	0	0.0153042	0.000710305	0	0.00255269	0.00195504	0	0	0.00262546	0	0.0209239	0	0.00510026	0.00405332	0.000520318	0.00659287	0.000311909	0.00288694	0	0	0.00187891	0.00130932	0	0	0	0.000488076	0	0	0	0	0	0
PROSER2	0.00106524	0.00206363	0.0054056	0.00423135	0.00108302	0.000907199	0.00254348	0.000204596	0	0	0	0	0.00267378	0	0.00230981	0	0	0.00747135	0.00244115	0	0.0023807	0	0	0.00380784	0.000240123	0.00621841	0	0.00472673	0.00557301	0.00773328	0.00268172	0.00564217	0.000551369	0.00192665	0.00116666	0	0	0.00183914	0	0	0	0.00031548	0.0250618	0.00386219	0	0	0	0.0017396
UPF2	0.14177	0.220599	0.166149	0.281644	0.148238	0.183605	0.115468	0.103861	0.10139	0.0845095	0.0726388	0.120113	0.106178	0.100387	0.129483	0.180927	0.14323	0.143669	0.144433	0.183279	0.123033	0.106404	0.153205	0.115784	0.11501	0.190701	0.183511	0.233013	0.284073	0.206614	0.145919	0.143663	0.128978	0.110887	0.142661	0.207577	0.0967069	0.123422	0.185538	0.167191	0.194872	0.100826	0.282898	0.122706	0.164851	0.119599	0.150887	0.119137
DHTKD1	0.129755	0.134904	0.105811	0.173164	0.0809375	0.144172	0.0575162	0.107986	0.0703162	0.0759219	0.0735323	0.107182	0.116613	0.13704	0.12203	0.109804	0.199014	0.0971927	0.128494	0.146715	0.110167	0.0938872	0.143412	0.0702928	0.0568371	0.175434	0.0980289	0.0947393	0.123074	0.128528	0.0871674	0.100257	0.126443	0.0887217	0.148163	0.137577	0.0948757	0.0958647	0.158014	0.183998	0.173134	0.0886597	0.239108	0.108765	0.117967	0.0776584	0.0652508	0.0749745
SEC61A2	0.080932	0.091297	0.0688893	0.168542	0.148623	0.107357	0.0886578	0.0705318	0.0946052	0.0725467	0.059461	0.0793921	0.082946	0.0630624	0.077184	0.0948661	0.0855972	0.142373	0.0885988	0.0880017	0.0807913	0.0557726	0.0873366	0.087698	0.0891115	0.104775	0.0667499	0.135288	0.15455	0.153512	0.0778855	0.070963	0.0890489	0.0605141	0.0779937	0.0729556	0.117516	0.0806508	0.131977	0.074081	0.109428	0.0759598	0.0977172	0.0875984	0.125841	0.0446259	0.0627909	0.0656035
NUDT5	0.110777	0.0985108	0.0812823	0.168961	0.0860679	0.0849269	0.0898418	0.0988918	0.0838194	0.0525398	0.0698392	0.0784015	0.0898775	0.176091	0.107285	0.110054	0.105976	0.101442	0.087751	0.0968029	0.110684	0.0788987	0.100501	0.0730759	0.0579996	0.0679957	0.0735938	0.067771	0.0645352	0.0759331	0.0960792	0.0653944	0.0747589	0.0731969	0.0462608	0.119034	0.0875201	0.0964517	0.140267	0.146574	0.124477	0.0607511	0.132665	0.163097	0.082613	0.0843003	0.0505187	0.0656192
CDC123	0.0682459	0.114823	0.0959566	0.122489	0.0670724	0.0503178	0.0878038	0.0911489	0.0766807	0.0595349	0.0825839	0.0706287	0.0841361	0.167502	0.0889079	0.104401	0.0742048	0.158748	0.10379	0.0898177	0.0812583	0.0707208	0.103148	0.0872351	0.0735623	0.149366	0.0665981	0.116747	0.090718	0.0990154	0.0711675	0.138441	0.0815195	0.0947091	0.0976972	0.0770938	0.0655203	0.0880026	0.0883065	0.0850553	0.127484	0.0896354	0.0861004	0.0910779	0.0714324	0.0513728	0.0859972	0.0654026
CAMK1D	0.399481	0.373973	0.302647	0.42135	0.403531	0.342066	0.229325	0.337512	0.264636	0.284824	0.210837	0.349806	0.293147	0.425587	0.390954	0.406727	0.564554	0.429333	0.31037	0.355257	0.306883	0.270961	0.361688	0.300645	0.32174	0.40627	0.409125	0.380768	0.415266	0.372549	0.282148	0.324493	0.298068	0.330243	0.412575	0.419358	0.399292	0.306027	0.512139	0.373078	0.389184	0.27433	0.380197	0.362572	0.393522	0.272394	0.317564	0.306041
CCDC3	0.101384	0.1022	0.0680676	0.123937	0.0927718	0.134895	0.082854	0.0985433	0.0732516	0.0546102	0.0544945	0.0981222	0.0550903	0.0839837	0.114819	0.0835349	0.210054	0.0835006	0.0709632	0.0891433	0.0531493	0.0496722	0.107964	0.076551	0.0652964	0.109309	0.171721	0.0800901	0.0955535	0.101051	0.0715241	0.0649782	0.0916513	0.0649676	0.089528	0.163845	0.0863415	0.108635	0.0696865	0.0366303	0.0631331	0.0824612	0.184704	0.0970635	0.093678	0.0508394	0.0541957	0.019262
OPTN	0.0758058	0.061835	0.0609466	0.164609	0.107479	0.0707385	0.0676776	0.0456535	0.0383266	0.0240472	0.0265992	0.0292237	0.0301392	0.0591193	0.0526883	0.078406	0.0852665	0.075661	0.0489033	0.0796293	0.0362337	0.043801	0.0997527	0.0365165	0.0623397	0.0964849	0.0913665	0.083379	0.0817379	0.0939535	0.0763971	0.064992	0.0596863	0.0356405	0.0685804	0.0383706	0.0508538	0.048468	0.112434	0.0583864	0.0588492	0.0483892	0.0803751	0.0953594	0.0515847	0.0233666	0.020067	0.0298775
MCM10	0	0.00140572	0	0.00531026	0	0	0.000423834	0	0.000796169	0	0	0	0	0	0.00226346	0	0	0	0	0	0.00287254	0.000987351	0	0	0	0	0	0.000892125	0	0	0.00459713	0.00132048	0.000489132	0	0	0	0.00540816	0.00141517	0.00334917	0	0	0	0	0	0	0	0	0
UCMA	0.00394683	0	0	0	0	0	0	0	0.000783456	0	0.000145442	0	0	0	0	0	0	0	0	0	0	0	0	0	0	0	0	0	0	0	0	0	0	0	0	0	0	0	0	0	0	0	0	0	0	0.00362044	0	0
PHYH	0.0253919	0.0218493	0.00689426	0.0503645	0.0148094	0.0165872	0.025957	0.0149041	0.0175006	0.00869252	0.0174638	0.016266	0.0209402	0.0267269	0.0105642	0.0245805	0.0212831	0.0421399	0.0117864	0.0294872	0.0134122	0.00970399	0.00909873	0.00328297	0.00685362	0.0148616	0	0.0166786	0.0384407	0.00802471	0.0194662	0.0172117	0.0247143	0.00780488	0.014391	0.0120013	0.0199794	0.0167752	0.0495511	0.00909265	0.0137243	0.00661511	0.0717501	0.0222238	0.01406	0.0150505	0.00326426	0.0240413
SEPHS1	0.0348746	0.0502093	0.0367336	0.0257347	0.0465826	0.02982	0.0576464	0.0395367	0.0290564	0.0278956	0.029096	0.0312155	0.0352308	0.0544071	0.0481186	0.0409767	0.0263113	0.0416144	0.0492118	0.0227229	0.0160935	0.0235272	0.0413031	0.0169957	0.0365478	0.0209202	0.0520532	0.0470005	0.0296489	0.0423302	0.0388469	0.0469617	0.0331531	0.024769	0.0249181	0.038345	0.0355643	0.0454828	0.0541284	0.037871	0.0636497	0.0547966	0.0882774	0.010971	0.0268847	0.042668	0.0418614	0.0272514
BEND7	0.160507	0.136492	0.113408	0.198942	0.136754	0.154529	0.15277	0.10582	0.114754	0.130639	0.0974885	0.100946	0.142343	0.157694	0.165193	0.142229	0.138515	0.0944544	0.148644	0.110699	0.100397	0.117684	0.146932	0.109197	0.0798413	0.118971	0.128766	0.149294	0.214757	0.176041	0.148579	0.106795	0.144039	0.153203	0.151837	0.146477	0.204463	0.160888	0.149649	0.157717	0.132478	0.184869	0.175093	0.162109	0.214211	0.0965994	0.108795	0.142908
PRPF18	0.02456	0.0499384	0.0324928	0.0170766	0.0619055	0.0244555	0.035894	0.0340272	0.0231981	0.0178071	0.026739	0.0251287	0.0237586	0.055527	0.027005	0.0270528	0.0264423	0.0284164	0.0270505	0.0298611	0.0467052	0.0187811	0.0233877	0.0495229	0.0231602	0.0533911	0.0580607	0.0296365	0.0358444	0.0163203	0.0430145	0.000887572	0.0174754	0.0615077	0.0210399	0.0370288	0.0444836	0.0238406	0.0347033	0.052567	0.0221884	0.0153258	0.0565941	0.0252414	0.0385521	0.0205691	0.0140976	0.0346954
AL157392.5	0.0586671	0.0770277	0.0377744	0.045576	0.0805151	0.052658	0.038511	0.0681411	0.0346442	0.0643393	0.0505227	0.0316244	0.0436065	0.0144836	0.0511507	0.0679562	0.0421583	0.0818483	0.0702035	0.0565328	0.0660656	0.0376649	0.0620659	0.0463424	0.0415298	0.0790854	0.017405	0.0489087	0.0604323	0.0806559	0.0490172	0.0794514	0.0511608	0.0295487	0.0415224	0.0414759	0.0532701	0.0558943	0.0621517	0.0657159	0.0449934	0.0819848	0.0961344	0.0407641	0.0588685	0.0622968	0.0418994	0.069431
FRMD4A	0.439274	0.536196	0.461694	0.543088	0.56341	0.569468	0.360495	0.347421	0.299051	0.318797	0.317524	0.386217	0.384206	0.400048	0.460936	0.531727	0.824161	0.620109	0.435001	0.436782	0.382778	0.293287	0.49862	0.339651	0.489426	0.709343	0.737004	0.483951	0.548835	0.537581	0.376602	0.416635	0.394403	0.438804	0.613885	0.559692	0.53342	0.355339	0.816074	0.507844	0.49172	0.394993	0.596645	0.638497	0.542868	0.336621	0.332422	0.213215
FAM107B	0.0661494	0.0786879	0.0450055	0.111898	0.142271	0.100153	0.0160082	0.0645008	0.0381195	0.0641398	0.0508701	0.0514104	0.0472236	0.0665078	0.0731435	0.066332	0.0543106	0.0497903	0.0608928	0.0412071	0.0876849	0.048309	0.0811394	0.0432246	0.0445469	0.0602154	0.0437153	0.0560464	0.0641999	0.0780638	0.0495441	0.0424226	0.0563631	0.0436025	0.0439871	0.0361561	0.0400452	0.0451947	0.0304676	0.0678165	0.0482443	0.0199973	0.083522	0.0594753	0.0265548	0.0412843	0.10912	0.0503122
CDNF	0.00426683	0.0142252	0.00639969	0	0.00660877	0.00825633	0.00266812	0.00459093	0.00096225	0.000469994	0.00347904	0.00621643	0.00383131	0	0.00381852	0.00620144	0.00419855	0	0.003333	0	0	0.00195042	0.00137327	0.000852114	0	0.00415501	0	0.000785449	0.00754653	0.00447482	0.00334356	0	0.00161116	0.00288648	0.00275552	0.00310172	0.00315208	0.00208565	0	0.00417766	0	0.00296994	0.0108999	0	0.000541273	0.00120106	0	0.00399549
HSPA14	0.0270484	0.0489655	0.0434062	0.0450942	0.050859	0.0420827	0.0386533	0.037569	0.0346237	0.030973	0.0269024	0.0188742	0.0265646	0.0231339	0.0234731	0.0534204	0.0452058	0.0170759	0.0358226	0.0229517	0.0405444	0.0290738	0.0447841	0.0379184	0.00979442	0.0333825	0.0457098	0.0375613	0.0595523	0.063438	0.0293275	0.062778	0.0278063	0.0411101	0.0313435	0.0197963	0.019922	0.0357587	0.0353026	0.0412048	0.0315951	0.0269372	0.0371553	0.0292653	0.0373727	0.0307165	0.0383925	0.0387251
SUV39H2	0.0215324	0.0206561	0.0113327	0.00540238	0.0352068	0.00829435	0.0179066	0.035157	0.0281784	0.0156045	0.0195495	0.0156913	0.0196935	0.0333942	0.0245861	0.0168028	0.0405208	0.0173839	0.0410598	0.0231427	0.0253381	0.0203619	0.00678031	0.0216229	0.028267	0.0170796	0.00124481	0.0101623	0.026362	0.0181144	0.0156555	0.0310489	0.0258579	0.0291913	0.0094712	0.0243582	0.0170159	0.0091991	0.0115652	0.0226378	0.0211953	0.00818587	0.00897668	0.0154803	0.0221758	0.0101248	0.0284002	0.033936
DCLRE1C	0.0276034	0.0642437	0.0582011	0.0737199	0.0832417	0.0727013	0.0596289	0.0534782	0.0561238	0.0371989	0.0336668	0.0398778	0.0428553	0.0354711	0.0286215	0.143916	0.0767658	0.0373986	0.0563286	0.0390323	0.0449119	0.0497017	0.0359857	0.0325865	0.0551746	0.0559466	0.0207365	0.0974437	0.0997019	0.06211	0.0404162	0.085297	0.0431394	0.0884377	0.0359296	0.08649	0.0488229	0.0495194	0.0359752	0.0787293	0.0457765	0.0373088	0.139331	0.0414546	0.0409583	0.0547233	0.0397253	0.0498671
MEIG1	0.00337675	0.00488135	0.00196941	0	0.0100759	0.0102849	0.0094933	0.00372822	0.00291588	0.00498336	0.000813084	0.00159003	0.00145935	0	0.00975333	0	0.0066569	0	0.00488857	0.00407909	0.00895316	0.00262742	0.00319463	0.00509205	0.000359872	0	0	0.00165513	0.00231477	0.0071829	0.00295486	0	0.00591053	0.00525209	0.00331501	0	0	0.00108989	0.00745069	0.00534607	0	0.00169384	0	0.011294	0.00202734	0.000410618	0	0.00130082
OLAH	0	0	0.00272594	0	0	0	0	0.00106142	0	0.00107373	0	0	0	0	0.00288121	0.00187573	0	0	0.00280342	0	0	0.00169839	0	0	0.000606174	0	0	0.00446085	0	0	0.000407613	0.00547654	0	0	0	0	0	0.00107993	0	0	0	0	0	0	0	0	0	0
ACBD7	0	0.00131603	0	0.00833744	0	0	0	0.00440876	0	0.00368174	0.00344056	0.000353354	0	0	0	0	0	0	0.0033962	0	0	0.00118018	0.00264185	0.00107636	0.00194183	0	0	0	0	0	0.00261957	0	0.00215067	0	0.00162314	0	0	0	0.00386945	0	0	0	0	0	0.00104469	0	0	0.000461684
RPP38	0.0550437	0.0869399	0.0588941	0.0506306	0.08533	0.0555603	0.0498398	0.0764714	0.0497115	0.0540789	0.0346569	0.0509457	0.0503245	0.0851434	0.0765244	0.105961	0.102443	0.0868699	0.0704251	0.0254601	0.0556752	0.0542275	0.0645778	0.0798533	0.0484703	0.0718521	0.0776706	0.0419868	0.0907371	0.1166	0.0547394	0.0204813	0.0634364	0.115595	0.0406552	0.0697814	0.050906	0.067932	0.0342004	0.0271168	0.10306	0.036933	0.12022	0.0911134	0.0976804	0.0545345	0.0851794	0.100987
NMT2	0.0623231	0.0672357	0.0681727	0.106297	0.080138	0.067098	0.0858982	0.0926792	0.0815382	0.063845	0.037655	0.0559105	0.0784677	0.0848345	0.0775941	0.115059	0.119783	0.108643	0.088057	0.134106	0.0742456	0.0619014	0.0602026	0.0556111	0.0738407	0.0679325	0.100874	0.0777762	0.113091	0.108226	0.0851007	0.0788708	0.0847042	0.110006	0.0886351	0.071636	0.0819154	0.0822838	0.112494	0.0809576	0.0900615	0.0624081	0.183661	0.109339	0.105923	0.0511639	0.0427339	0.0640958
FAM171A1	0.178768	0.17073	0.123357	0.202436	0.168011	0.176768	0.129166	0.15747	0.122769	0.124668	0.0907861	0.150083	0.1509	0.201041	0.206988	0.147809	0.188186	0.149025	0.132817	0.178562	0.172176	0.122717	0.193074	0.111818	0.168125	0.241573	0.269105	0.192782	0.179075	0.177068	0.133661	0.163894	0.162597	0.107536	0.171837	0.20143	0.158895	0.126011	0.251939	0.166927	0.176308	0.134515	0.14706	0.166935	0.143802	0.127433	0.16074	0.133541
ITGA8	0.532907	0.46367	0.419051	0.577969	0.411463	0.333269	0.412779	0.433934	0.264021	0.282864	0.276452	0.511305	0.241668	0.562621	0.25722	0.196817	0.611699	0.401916	0.447673	0.269196	0.25658	0.300435	0.484976	0.313457	0.368816	0.455557	0.657649	0.486375	0.573071	0.482056	0.387944	0.292247	0.412144	0.379746	0.571746	0.439322	0.476717	0.420859	0.598965	0.45209	0.421381	0.384068	0.451658	0.526281	0.556848	0.314265	0.137249	0.200708
MINDY3	0.170153	0.181242	0.15129	0.260743	0.216582	0.217851	0.157863	0.137094	0.112394	0.126631	0.11079	0.165869	0.158122	0.178921	0.14061	0.184271	0.201735	0.164942	0.179826	0.195175	0.161899	0.143685	0.152625	0.138068	0.140842	0.260408	0.192657	0.189795	0.214899	0.193756	0.161038	0.174253	0.131447	0.147503	0.142073	0.183613	0.160811	0.114814	0.158787	0.133499	0.185976	0.177884	0.212421	0.237304	0.18411	0.121134	0.103661	0.101208
PTER	0.00115721	0.00183416	0.00283932	0	0.00265857	0	0.00312586	0.00265151	0.000547918	0	0	0	0.000126318	0	0.00307818	0.00616282	0	0	0.00140538	0.00197255	0	0	0.00186869	0.00368515	0	0.00424254	0.0194838	0	0.00256431	0.00351265	0.00165966	0	0.00160572	0	0.00111275	0.000313198	0	0	0	0	0.0029697	0.00315715	0	0.00531921	0	0.00109072	0.00402235	0.000826202
C1QL3	0.00166102	0.00299914	0.00164641	0.0109316	0	0.00726393	0.0080473	0.00400397	0.00311465	0.00062822	0	0.00035271	0.00207	0	0	0	0.0271526	0.00747135	0.00710078	0	0.00108404	0.000559088	0.000715631	0.00342121	0.00437707	0.0142782	0.0258559	0.00128704	0.00585616	0.00647823	0.00263179	0.00627281	0.00238318	0.00805815	0.00147968	0	0.00344405	0.00366784	0.0125694	0.0042699	0	0	0.0361299	0	0.00815079	0.00143862	0.00258167	0.00143206
RSU1	0.156741	0.166339	0.138109	0.139462	0.158235	0.170173	0.085661	0.13161	0.138281	0.12275	0.148173	0.148275	0.118863	0.209458	0.165437	0.18841	0.148909	0.140237	0.140658	0.142548	0.132993	0.141665	0.201072	0.158791	0.119031	0.207811	0.0942366	0.155014	0.186583	0.173924	0.180185	0.107527	0.150803	0.109208	0.132203	0.13111	0.0983455	0.138796	0.187228	0.172163	0.225864	0.128848	0.072595	0.170218	0.118644	0.128707	0.191672	0.0577438
CUBN	0.018559	0.0488069	0.0325024	0.052051	0.0367774	0.040367	0.0237442	0.0295434	0.0183035	0.0326488	0.020618	0.0245196	0.0351186	0.0264698	0.0306539	0.028937	0.078544	0.0167034	0.0262189	0.0286406	0.0521185	0.0217085	0.0347644	0.0236805	0.0202972	0.0440026	0.0595492	0.0379196	0.0271711	0.0302136	0.0271814	0.0344949	0.0143982	0.0318726	0.0364918	0.0324508	0.0183803	0.0243576	0.0283446	0	0.0267565	0.0147286	0	0.0471678	0.0189026	0.0281217	0.0106278	0.0395686
TRDMT1	0.0562026	0.0725023	0.0429042	0.105302	0.0633553	0.0612925	0.0384823	0.0634186	0.0659548	0.0502659	0.0573977	0.0654427	0.0549197	0.120014	0.0552738	0.0968484	0.0536987	0.0779544	0.0780215	0.0735735	0.0713481	0.0447243	0.0483725	0.0617601	0.0419915	0.0533996	0.0663508	0.0412129	0.0749352	0.0492593	0.0655215	0.0490008	0.0507337	0.0416465	0.0827313	0.0605021	0.0495102	0.0437226	0.0582151	0.060868	0.0672067	0.0297036	0.110015	0.0560266	0.0328424	0.0626418	0.0380308	0.0364893
VIM	0.0196267	0.0199203	0.000681075	0	0.0302815	0.00321312	0.0187368	0.0199777	0.00499772	0.0102703	0.0035465	0.0047028	0.00163832	0.0323818	0.00866963	0.0059299	0.00462551	0	0.00323733	0.00483202	0.00415825	0.00912693	0.00601724	0.00347338	0.00311406	0.00527607	0.00618662	0.00809216	0.0240963	0.00248421	0.00833608	0.0132222	0.0101431	0.00310645	0.00762466	0.00621386	0.00358736	0.00140416	0.0349566	0.00444739	0	0	0.0286596	0.0128817	0.00301902	0.014181	0.0165352	0.00985239
ST8SIA6	0.00525315	0.00355857	0.0031186	0	0.00427513	0.00203214	0.00503411	0.00117224	0.000587176	0.000345054	0	0	0.00447283	0	0	0.00333537	0.00401202	0.0130731	0.00344465	0	0.00245892	0.00590671	0.00160259	0.0017737	0.00376424	0	0	0.000720232	0.0164041	0.00678042	0.00139862	0	0.00214266	0.00128677	0.00326403	0	0	0.000860928	0	0.00626374	0	0	0	0.0111899	0.00178839	0.00126863	0	0.00622588
HACD1	0.0107059	0.00855347	0.014838	0.00403561	0.0120674	0.0143183	0.011459	0.00782065	0.0116967	0.0086029	0.00478102	0.00968069	0.0137477	0	0.0116302	0.0139834	0.00453236	0.052393	0.00399329	0.0187605	0.00811018	0.00921699	0.00906054	0.00812784	0.00347229	0.00902871	0	0.0140447	0.0236535	0.0382707	0.0118364	0.0379148	0.0180793	0.01702	0.0118088	0.00684984	0.00233984	0.00592825	0.0149469	0.0131414	0.0156149	0.0101421	0.0239907	0.0178643	0.00949202	0.00456299	0.00231979	0.0126574
STAM	0.110483	0.103251	0.0908502	0.135684	0.198606	0.121668	0.0993296	0.0834102	0.0830257	0.0774866	0.0715967	0.0920927	0.0823369	0.0804446	0.0657221	0.105396	0.133971	0.0913921	0.120778	0.0862244	0.0808013	0.0706514	0.0723413	0.0792205	0.101689	0.0966553	0.214052	0.124522	0.145207	0.100565	0.0924151	0.124679	0.0785953	0.124206	0.103739	0.0988527	0.0957138	0.0683749	0.1181	0.12047	0.0972609	0.0832054	0.0832149	0.132657	0.127721	0.0904069	0.0670355	0.105946
TMEM236	0	0.0106078	0.00366974	0	0.00587464	0	0.00471079	0.00129177	0	0.000889305	0.00182141	0.00160218	0	0	0	0	0	0.00317553	0	0	0	0.000173938	0.00227204	0.000336801	0.0021364	0	0.031714	0	0.000411915	0.00240711	0.000141085	0	0	0.00104645	0	0.00161994	0	0.00359671	0.0194795	0	0	0.00209204	0	0	0	0.00174616	0.0067876	0.00440608
MRC1	0.00381749	0.00664101	0.0125256	0	0.0148227	0.00891387	0.00127028	0.00305695	0.00151405	0.00225514	0.0023241	0.000625674	0.00380225	0	0	0.00361634	0	0	0.000924006	0	0.000952945	0.00040731	0	0.00405947	0.000963649	0.00847604	0.0122081	0.00936615	0.0126281	0.00350721	0.00475139	0	0.00434163	0	0	0.00540156	0	0.00111974	0.0232326	0	0	0	0	0.00412102	0.00368916	0	0	0.00132233
SLC39A12	0.00252691	0.00851784	0.00914025	0	0.0142553	0.0180729	0.01333	0.00951972	0.013654	0.00208643	0.000993973	0.000609854	0.00189019	0	0.00294343	0.00632643	0.00433183	0.00116324	0	0.00115379	0.00314675	0.00347839	0.0112366	0	0.0052354	0.00907956	0	0.0153103	0.0113471	0.011227	0.00557173	0.00616843	0.00244401	0.00871481	0.00934483	0.00226745	0.00629301	0.0056641	0.00836315	0	0.00561916	0.00317444	0	0	0.00705113	0.00398664	0	0.00691814
CACNB2	0.25311	0.395647	0.193503	0.501656	0.415044	0.322352	0.315871	0.144812	0.235119	0.29471	0.156429	0.20886	0.34676	0.282326	0.177672	0.383811	0.556343	0.274698	0.317236	0.293688	0.288137	0.099203	0.331455	0.217812	0.186103	0.382922	0.44862	0.258708	0.358587	0.44488	0.2277	0.319051	0.140356	0.275558	0.281774	0.312395	0.189461	0.118669	0.459252	0.166842	0.428624	0.0862337	0.271278	0.495625	0.226702	0.257574	0.335	0.152929
NSUN6	0.168289	0.230162	0.155498	0.228012	0.235988	0.281716	0.200897	0.16626	0.143118	0.11259	0.119453	0.149352	0.182827	0.211288	0.169631	0.213759	0.265871	0.190012	0.169321	0.22835	0.15864	0.123756	0.19806	0.156809	0.139853	0.183616	0.239358	0.186168	0.291283	0.233881	0.14811	0.156499	0.153373	0.173341	0.20016	0.246799	0.145665	0.168846	0.308682	0.200299	0.18998	0.184041	0.341878	0.271941	0.205056	0.111566	0.189228	0.175638
ARL5B	0.0531148	0.0421948	0.040502	0.0433174	0.0659955	0.109117	0.0480398	0.0444561	0.0318141	0.0350868	0.0411854	0.0272989	0.0461233	0.0702962	0.0489462	0.0472245	0.0631013	0.0444955	0.0547668	0.0494711	0.0362823	0.035015	0.0336311	0.042747	0.0284184	0.0609049	0.0402907	0.0688391	0.0738206	0.0636649	0.0337438	0.024868	0.0329938	0.0409088	0.0209537	0.07197	0.0347109	0.0303646	0.0312735	0.0390378	0.0259036	0.0334991	0.0790095	0.080695	0.0438456	0.033591	0.0131234	0.049177
MALRD1	0.376145	0.264862	0.181949	0.348995	0.245291	0.250813	0.275928	0.251797	0.185379	0.22754	0.130199	0.377348	0.244141	0.292667	0.20502	0.32004	0.11274	0.308713	0.31995	0.254961	0.219622	0.0407018	0.151927	0.179995	0.315627	0.324466	0.141508	0.0911854	0.316899	0.326417	0.242358	0.192849	0.268155	0.234472	0.357957	0.201435	0.237442	0.190228	0.186195	0.201416	0.232089	0.184138	0.0739959	0.266134	0.234596	0.147985	0.300483	0.100215
PLXDC2	0.47204	0.460895	0.321349	0.483066	0.443342	0.534634	0.430156	0.398002	0.296229	0.367226	0.268875	0.460424	0.349605	0.416614	0.408431	0.516478	0.52731	0.51005	0.400639	0.510143	0.360498	0.293578	0.416621	0.27854	0.394242	0.653977	0.501348	0.354452	0.533218	0.492078	0.421377	0.317997	0.433532	0.417557	0.613597	0.47697	0.492718	0.361949	0.479529	0.48998	0.479978	0.440389	0.311634	0.56261	0.468343	0.323083	0.442328	0.410809
NEBL	0.458551	0.549253	0.332559	0.465304	0.488698	0.51398	0.387023	0.340585	0.254452	0.288918	0.257614	0.38929	0.317812	0.408075	0.465842	0.466366	0.846121	0.558374	0.434445	0.442689	0.377225	0.272751	0.418085	0.357659	0.397862	0.636897	0.771239	0.515097	0.540813	0.50237	0.30852	0.365316	0.323552	0.364137	0.476163	0.572699	0.403782	0.385026	0.750944	0.459836	0.521398	0.290992	0.461538	0.672632	0.531514	0.282619	0.297869	0.388731
SKIDA1	0.00969648	0.0137675	0.00956813	0.00403561	0.00857557	0.0096154	0.0124513	0.0060479	0.0145721	0.00858019	0.0146747	0.00754188	0.00619605	0.0160793	0.0160519	0.0077561	0.0404451	0.0206139	0.0220727	0.0249151	0.0144931	0.00517684	0.00407186	0.00420751	0.0226878	0.000784372	0	0.0282892	0.0331784	0.0212154	0.0105209	0.000887572	0.0148577	0.00817474	0.0196348	0.0320131	0.00399887	0.00950427	0.0044496	0.0188417	0.0124296	0.0175729	0	0.00850479	0.0055905	0.0121489	0.010703	0.00170647
MLLT10	0.315938	0.362074	0.244792	0.49768	0.419139	0.40421	0.279267	0.259139	0.207986	0.219255	0.204279	0.25317	0.243865	0.304085	0.292023	0.390457	0.495379	0.455118	0.306136	0.335199	0.284401	0.182393	0.253015	0.236053	0.298406	0.438499	0.39163	0.411598	0.480556	0.388741	0.250691	0.294808	0.243301	0.251209	0.332592	0.352275	0.334052	0.276396	0.433401	0.315743	0.375976	0.284691	0.366441	0.427639	0.408355	0.209084	0.217194	0.237329
DNAJC1	0.278529	0.309331	0.214455	0.30015	0.275024	0.322728	0.160026	0.207467	0.142299	0.21311	0.192389	0.229538	0.267392	0.197384	0.271333	0.298685	0.392034	0.407895	0.220373	0.220567	0.213617	0.193832	0.263971	0.19278	0.234437	0.325761	0.338419	0.267073	0.307905	0.295218	0.213131	0.266015	0.24294	0.241881	0.308514	0.233648	0.256338	0.213553	0.338668	0.3837	0.278692	0.22934	0.358856	0.340726	0.226971	0.22805	0.269938	0.308515
COMMD3-BMI1	0	0	0	0	0.00877081	0	0	0	0	0	0.00108599	0	0	0	0	0	0	0	0	0	0	0	0	0	0	0	0	0	0.00195359	0.00304536	0	0	0.000192775	0	0	0	0	0	0	0	0	0	0	0	0	0	0	0
BMI1	0.0405303	0.033642	0.0244878	0.00968231	0.0341648	0.0434594	0.0581923	0.0408357	0.0216431	0.0251262	0.0232737	0.014246	0.0403571	0	0.0419146	0.0122532	0.0996448	0.0470996	0.0414495	0.0484566	0.0253982	0.0202669	0.0166	0.0151457	0.0475323	0.0600223	0.077924	0.0512643	0.0461202	0.0308941	0.0283766	0.0156178	0.0270604	0.021393	0.0161723	0.0743595	0.045122	0.0403405	0.020801	0.0335645	0.0225501	0.00730424	0.0544148	0.0672286	0.0394693	0.0254586	0.0030721	0.0336048
SPAG6	0.021648	0.0313158	0.0104296	0	0.0165847	0.00774367	0.0122601	0.0262192	0.00648342	0.0158961	0.00918751	0.00623404	0.0091818	0.0221101	0.0176272	0.0195328	0.0201866	0.0222878	0.0128261	0.00909964	0.00452849	0.01228	0.0110095	0.0114617	0.010607	0.0278364	0	0.00227642	0.0182211	0.0105171	0.016588	0.00934239	0.011464	0.0065223	0.00762084	0.00715878	0.0067499	0.00866182	0.00647352	0.0108239	0.00915929	0.00761907	0.0593781	0.012676	0.0128268	0.00812453	0.00851753	0.0178194
AL513128.2	0	0.000593823	0	0	0	0.00332856	0.000918741	0	0	0.000682389	0.000447354	0.000197307	0.000282644	0	0	0	0	0	0.00143159	0	0.00237344	0.002287	0	0	0	0	0	0	0	0	0.000549555	0	0	0	0	0	0.00301167	0	0	0	0	0.00431459	0	0	0	0	0	0.0015139
PIP4K2A	0.39736	0.478608	0.32929	0.632891	0.441152	0.474957	0.291072	0.365536	0.271701	0.292106	0.272676	0.343469	0.307896	0.478833	0.320622	0.381999	0.656651	0.455829	0.389421	0.407947	0.351511	0.392022	0.384261	0.345539	0.343058	0.464944	0.626224	0.441255	0.579249	0.510615	0.36699	0.348635	0.350008	0.339104	0.481428	0.421147	0.417862	0.358774	0.558361	0.514551	0.411641	0.299479	0.510976	0.511767	0.51525	0.325647	0.269136	0.327692
ARMC3	0.00151144	0.00647048	0.00575646	0	0.00757601	0.00371629	0.00390299	0.00368393	0.00524837	0.000905147	0.00805986	0.00157094	0.00302966	0.0170415	0.00418674	0	0.00599716	0.00341557	0.00621535	0.0036981	0.00507924	0.00441244	0.00413858	0.00173646	0.00221945	0	0.0364453	0.0120223	0.0115838	0.00459166	0.00401375	0	0.00568512	0.00795365	0.00786969	0.00200109	0.00290673	0.00107229	0.00613553	0.0023122	0.00197808	0.00196324	0.117444	0.0031056	0.000399526	0.00685561	0.00300618	0.00203194
MSRB2	0.104176	0.0932851	0.0422487	0.0453124	0.0895408	0.0998094	0.0606518	0.0491723	0.0608257	0.0337967	0.0587303	0.0447197	0.0430666	0.127245	0.0820827	0.0580616	0.0751508	0.0850484	0.0695071	0.043633	0.0331449	0.033752	0.0404009	0.0384933	0.0584343	0.0473028	0	0.087093	0.0934136	0.0916476	0.0649526	0.0602357	0.0617616	0.0316386	0.042119	0.0800643	0.0560818	0.0403935	0.0622926	0.10069	0.0559346	0.0521703	0.214144	0.0597308	0.0491597	0.0418015	0.0679139	0.0463519
PTF1A	0	0	0	0	0	0	0	0	0	0	0	0	0	0	0	0	0	0	0.00073198	0	0	0	0	0.00140872	0	0	0	0	0.00258798	0	0	0.00603626	0.000471148	0	0	0	0	0.00561369	0.00982913	0	0	0	0	0	0	0.0013837	0	0.00171556
C10orf67	0.00961073	0.00683446	0.00255099	0	0.00553641	0.0254755	0.00421828	0.00854782	0.00298457	0.00439896	0.00164609	0.00947043	0.00512067	0	0.00592538	0.020625	0.0158295	0.0032861	0.0118961	0.00264053	0.00126339	0.00500674	0.00189042	0.0169964	0.00469293	0	0.0295565	0.0136352	0.0128595	0.00622113	0.00225671	0.0224331	0.00704867	0.00424348	0.00309615	0	0	0.000725564	0	0	0.0119806	0.0151273	0.0431372	0.0163473	0.0109062	0.0061369	0.00721437	0.017672
OTUD1	0.0250993	0.0211191	0.0129286	0.0468609	0.0178527	0.0278515	0.0192231	0.010069	0.00936571	0.0058307	0.00606329	0.0133567	0.00923554	0.00366798	0.00348603	0.0276556	0	0.0103074	0.0249096	0.0137705	0.00636414	0.00443674	0.0127449	0.0140569	0.00900469	0.0351259	0.0164481	0.00594927	0.0131757	0.00494028	0.0116385	0.00545472	0.0120108	0.00452787	0.00428831	0.0126104	0.0199578	0.0101903	0.0191294	0.00463469	0.0174597	0.00900801	0.00583751	0.0271644	0.025117	0.00158334	0.00968487	0.00958745
KIAA1217	0.577813	0.591789	0.361641	0.659882	0.52788	0.571357	0.459273	0.390291	0.271295	0.378413	0.330707	0.44012	0.379536	0.42192	0.553512	0.562647	0.862552	0.55576	0.47969	0.48563	0.443981	0.431765	0.49831	0.364958	0.483479	0.69102	0.759981	0.562057	0.49926	0.593323	0.403077	0.349359	0.40359	0.451046	0.598743	0.568621	0.549739	0.496532	0.897576	0.576816	0.498	0.454069	0.540673	0.732804	0.6387	0.448429	0.34116	0.59809
ARHGAP21	0.385186	0.505338	0.313374	0.489954	0.435452	0.484939	0.29409	0.288283	0.201506	0.270398	0.222458	0.335635	0.316114	0.294949	0.390318	0.467213	0.750904	0.597725	0.35072	0.430787	0.319813	0.1777	0.402454	0.198167	0.361303	0.630945	0.604054	0.47618	0.51061	0.429017	0.28108	0.344352	0.27498	0.277906	0.46301	0.477572	0.42936	0.309004	0.6855	0.389944	0.391837	0.30424	0.435761	0.543667	0.484588	0.250591	0.308844	0.261734
PRTFDC1	0.234755	0.238881	0.220584	0.233181	0.214315	0.207577	0.202504	0.195591	0.173901	0.195644	0.19586	0.226186	0.193338	0.243557	0.271703	0.221475	0.290603	0.269109	0.224676	0.246778	0.209824	0.171525	0.273626	0.201884	0.201552	0.272671	0.2678	0.206552	0.244413	0.245696	0.223391	0.151813	0.195486	0.235038	0.217989	0.264153	0.195591	0.203026	0.29295	0.171217	0.256105	0.206277	0.247602	0.276588	0.23765	0.160614	0.175586	0.238103
ENKUR	0.00386643	0.00663471	0.00858522	0.0138474	0.0231424	0.039456	0.0145074	0.014229	0.0205717	0.0104151	0.00877084	0.00502288	0.0121443	0.0157949	0.0101236	0.0141476	0.0207202	0.00915993	0.0136384	0.0198844	0.0141264	0.0124122	0.0209214	0.0177278	0.0033912	0	0.0207303	0.0267069	0.00716061	0.0174559	0.00539828	0.001091	0.0113245	0.0120935	0.00627458	0.0263589	0.00141168	0.00735414	0.00711109	0.00807835	0.0175138	0.0195143	0	0.00863472	0.0116016	0.0146991	0.00299272	0.00440565
THNSL1	0.030705	0.0260316	0.00464314	0	0.0135046	0.00628468	0.00647791	0.022635	0.0139702	0.0100143	0.00965936	0.0122882	0.0113584	0.00591761	0.0224348	0.015727	0.0180358	0	0.0138935	0.0314156	0.0116535	0.0153676	0.0263709	0.0110691	0.0189388	0.0119615	0.00542262	0.00954359	0.0135468	0.0198209	0.0125817	0.0119186	0.0121627	0.0061459	0.0216261	0.0226351	0.00978969	0.00499508	0	0.0158934	0.0173951	0.0224502	0.0321435	0.00845229	0.00683349	0.00193319	0.00922419	0.0156827
GPR158	0.351037	0.444011	0.277066	0.51641	0.515958	0.5929	0.1967	0.35262	0.309871	0.33753	0.33848	0.352297	0.385602	0.326645	0.492379	0.555161	0.464642	0.588012	0.373454	0.507352	0.399186	0.334725	0.455173	0.411998	0.436462	0.615025	0.553788	0.36818	0.313006	0.318065	0.201307	0.455928	0.307533	0.277288	0.350213	0.538858	0.255917	0.203508	0.41382	0.412187	0.475987	0.22931	0.196939	0.411505	0.450045	0.259876	0.34411	0.440338
MYO3A	0.00486367	0.00859256	0.00166838	0.00403561	0.00266231	0.00267724	0.00397754	0.00136306	0.00748118	0.00350169	0.00423745	0.00208747	0.00045992	0	0.00394944	0	0	0	0.00319281	0	0.00277224	0.00536949	0.00315784	0.00728083	0.000181286	0.00908335	0.00163476	0.00203171	0.0165696	0.0016795	0.00179839	0	0.00346733	0.00704844	0.00189007	0	0.00118305	0.00431361	0	0.00144924	0.00967786	0.00473597	0.00408644	0	0.00213867	0.00213166	0.0030623	0.00230348
GAD2	0.0424645	0.0163412	0.0196012	0.0922022	0.0130169	0.0342855	0.0351825	0.031587	0.0248879	0.00837245	0.00512617	0.0170771	0.0111464	0.0284212	0.0209173	0.0374595	0.0234563	0.0029138	0.0100542	0.0101608	0.0147926	0.00552739	0.0261925	0.00435493	0.0187883	0.0613845	0.153879	0.0403084	0.0633866	0.0490113	0.0299465	0.0466779	0.022436	0.0191227	0.0360462	0.0222277	0.0131329	0.0123172	0.0631662	0.0294187	0.01633	0.0129381	0.0195613	0.0655048	0.0121113	0.00987522	0.0195929	0.0148701
APBB1IP	0.00571248	0.00112899	0.00361839	0	0.0158691	0.014823	0.0181299	0.00850095	0.00749087	0.00197142	0.00166193	0.00242724	0.00974527	0	0.0114007	0.0081876	0.0190773	0.00828402	0.00471856	0.00852867	0	0.00327737	0.0143577	0.00735033	0.000442603	0	0	0.00902925	0.0225973	0.0113354	0.00964346	0.0107928	0.00876927	0	0.00670801	0.0277169	0.00909927	0.00469213	0.0185499	0.0195609	0.00254392	0.00937298	0	0.0295797	0	0.00582611	0.0125965	0.00453253
PDSS1	0.0415545	0.036108	0.021277	0.0646674	0.0217562	0.0286659	0.0429243	0.0467452	0.0471938	0.0399384	0.0435812	0.0464644	0.0445491	0.0648211	0.0492262	0.0515377	0.0238616	0.0556741	0.0451799	0.048515	0.0451388	0.0390298	0.0565288	0.0421812	0.0345851	0.0459598	0.00403755	0.0447721	0.0639118	0.0368779	0.0235301	0.0652981	0.0358513	0.0462171	0.0248986	0.0684406	0.0594199	0.0501236	0.0726698	0.0591945	0.0488173	0.0398432	0.0583195	0.0475798	0.0368022	0.0346223	0.0276762	0.0563458
ABI1	0.246245	0.277266	0.192758	0.438336	0.316474	0.393365	0.288517	0.197053	0.166857	0.184958	0.197032	0.194129	0.214365	0.17685	0.229617	0.245998	0.310056	0.34849	0.267891	0.244458	0.210957	0.156287	0.182888	0.192342	0.234061	0.269266	0.380105	0.323047	0.362483	0.324241	0.198286	0.235135	0.202097	0.265816	0.234639	0.241885	0.237641	0.166746	0.267947	0.247322	0.24578	0.214357	0.333554	0.41978	0.317867	0.123638	0.183415	0.35062
ANKRD26	0.358908	0.37055	0.23368	0.317748	0.271365	0.28345	0.300712	0.23842	0.154716	0.195664	0.165105	0.20538	0.210484	0.31649	0.279994	0.346894	0.388383	0.288953	0.259922	0.23477	0.199229	0.161758	0.247345	0.206074	0.219841	0.380494	0.292042	0.293289	0.352782	0.264876	0.224629	0.242605	0.22724	0.269816	0.353328	0.416987	0.330432	0.230591	0.298192	0.280408	0.301176	0.254933	0.358059	0.366592	0.312864	0.183195	0.218063	0.168669
YME1L1	0.221545	0.193353	0.171203	0.268319	0.164939	0.19911	0.153183	0.177738	0.120305	0.122302	0.118834	0.153578	0.163192	0.185015	0.194455	0.251852	0.160447	0.244289	0.164883	0.179088	0.170368	0.122887	0.149074	0.164521	0.113864	0.233348	0.143627	0.191477	0.285643	0.187921	0.1516	0.216947	0.164416	0.144714	0.150841	0.176574	0.135482	0.13196	0.23142	0.166715	0.238277	0.126222	0.267584	0.177591	0.135167	0.138938	0.120575	0.167862
MASTL	0.0147894	0.00233663	0.0115193	0.0306775	0.00535713	0.0151251	0.00931483	0.0226281	0.0127746	0.00664788	0.0107351	0.0133984	0.00648396	0.0157949	0.0145083	0.0178713	0.016234	0.0218891	0.00568333	0.0251093	0.0189494	0.0135178	0.009343	0.0152947	0.0132795	0.014039	0.0350133	0.0182079	0.0349719	0.0130327	0.00705339	0.0358835	0.0127447	0.020683	0.00980841	0.00169959	0.0124757	0.0055284	0.0220258	0.00933898	0.00739846	0.0126489	0	0.0166224	0.0265109	0.0152372	0.0225099	0.0173578
ACBD5	0.0871157	0.0801184	0.0754036	0.114242	0.107858	0.0584526	0.0415231	0.0830107	0.0648046	0.0563382	0.0504237	0.0768005	0.0667661	0.105879	0.089073	0.0643898	0.0627863	0.108102	0.0871201	0.0663325	0.0520913	0.0648675	0.0686433	0.0563358	0.0651359	0.0695283	0.15345	0.1086	0.109011	0.102948	0.0884654	0.0909277	0.0527952	0.0631601	0.0687232	0.0437025	0.0750887	0.0458377	0.0846236	0.085967	0.123371	0.0948915	0.132424	0.0827743	0.0872214	0.0437913	0.0603648	0.053734
RAB18	0.174094	0.192249	0.111725	0.169688	0.16964	0.188883	0.149923	0.130594	0.121237	0.0734477	0.0885372	0.104152	0.135662	0.0788603	0.116515	0.0869008	0.159036	0.131469	0.13543	0.127315	0.107332	0.0968592	0.10623	0.107474	0.127031	0.174907	0.0717802	0.181513	0.250728	0.180944	0.129149	0.156368	0.121471	0.128976	0.138457	0.133545	0.146958	0.110281	0.179788	0.178232	0.107033	0.130888	0.201401	0.114085	0.18002	0.107786	0.0934073	0.13229
MKX	0.00520569	0.00808185	0.00519598	0.0205916	0.0211225	0.0137135	0.00598554	0.00714045	0.00411881	0.00232969	0.00381488	0.000831886	0.00287038	0.0163221	0.0125857	0	0.0291702	0	0.00381666	0.00169052	0.00791201	0.00361196	0.0109646	0.0145131	0.00366765	0.0157572	0.0203055	0.00617929	0.0174266	0.00387039	0.00550876	0.0190999	0.00584846	0.00400699	0.00961623	0.00232634	0	0.0018434	0.0181926	0.0115892	0.00717016	0.00120524	0.0454924	0.00558881	0.0281508	0.0102891	0.00142591	0.00442577
ARMC4	0.0237825	0.0203108	0.0219928	0.0546285	0.0294327	0.0199909	0.0103554	0.0196244	0.0246363	0.0240855	0.0267125	0.0269778	0.00968135	0.00620059	0.021685	0.0328075	0	0.0154677	0.0144494	0.0154838	0.0286524	0.011437	0.00642693	0.0239072	0.00996019	0.0262472	0.00320508	0.0250267	0.0366808	0.00564543	0.0225235	0.0430983	0.0132817	0.0137131	0.00837169	0.0446156	0.00573192	0.0152689	0	0.0360382	0.0374761	0.00834369	0.0324338	0.0491325	0.0254595	0.0184253	0.0175001	0.00363602
MPP7	0.0335824	0.043432	0.0247412	0.0270733	0.0283018	0.043758	0.0399127	0.0238107	0.0282564	0.0160408	0.0166245	0.0100968	0.0243026	0.00591618	0.0351306	0.0400181	0.0542127	0.0680686	0.0338551	0.0133925	0.0338549	0.0119692	0.0320329	0.0270131	0.0214012	0.0538858	0.16554	0.0264045	0.0676573	0.0377023	0.0460849	0.0538273	0.0375075	0.0432032	0.0339885	0.00882665	0.0069434	0.0158741	0.0349479	0.0229175	0.0483321	0.0147921	0.0262436	0.0630037	0.0503134	0.0316261	0.0128943	0.0145008
WAC	0.291722	0.335823	0.253995	0.496255	0.400889	0.35921	0.276263	0.266348	0.212465	0.193564	0.204017	0.273386	0.243946	0.249206	0.300192	0.366805	0.394543	0.380222	0.293542	0.309686	0.287709	0.195044	0.263302	0.210215	0.270947	0.346807	0.384084	0.376894	0.499087	0.360665	0.24469	0.283551	0.251975	0.280585	0.362517	0.322562	0.308564	0.26404	0.358206	0.345711	0.369655	0.259087	0.380123	0.37548	0.389305	0.235156	0.26042	0.252792
BAMBI	0.0791198	0.120959	0.112018	0.0980918	0.0957277	0.0467754	0.213489	0.137312	0.131555	0.053282	0.080967	0.0333039	0.0614362	0.125612	0.0982521	0.105902	0.104076	0.0932397	0.148053	0.0485254	0.072702	0.0957758	0.0508481	0.107357	0.0746068	0.0577356	0.0456917	0.11573	0.0866144	0.0634196	0.0866239	0.101579	0.0653777	0.103012	0.0325942	0.117525	0.119628	0.133289	0.049444	0.15521	0.0881884	0.10328	0.158783	0.0693071	0.0489133	0.0818094	0.0670167	0.0356162
LYZL1	0	0.00210783	0.00495415	0	0	0	0	0	0	0	0.00112889	0	0	0	0	0	0	0	0.000373825	0.00133949	0	0	0	0	0	0.000457149	0	0.00271455	0.000836057	0	0.00134982	0	0.000357065	0.000899595	0	0	0	0	0	0	0.00332141	0	0	0	0	0	0	0
SVIL	0.05688	0.0214785	0.0545382	0.2625	0.144769	0.0822927	0.0829624	0.060222	0.182383	0.0954898	0.0748221	0.0822649	0.109875	0.0315984	0.103162	0.198691	0.120992	0.0534571	0.107459	0.170737	0.0638973	0.116307	0.0418878	0.108477	0.0890138	0.0704909	0.0310897	0.114692	0.151887	0.104158	0.0624624	0.170844	0.103423	0.109973	0.054278	0.0433891	0.0663453	0.0875594	0.0382696	0.0818714	0.0726752	0.0342351	0.141185	0.0341156	0.0613914	0.0829349	0.172346	0.236871
JCAD	0.00689855	0.026918	0.0105161	0.0350356	0.0300399	0.0170223	0.00839747	0.00551864	0.0304817	0.00685374	0.00374166	0.0157491	0.00759925	0.019487	0.0133995	0.0158465	0.0178642	0.00594224	0.0105124	0.0379863	0.0251176	0.00971864	0.0250366	0.0160272	0.0181199	0.00828853	0.0179341	0.0116609	0.0280297	0.0172299	0.0134787	0.0131818	0.0104652	0.0263723	0.013218	0.0298433	0.00913351	0.00717588	0.0392606	0.00478229	0.0340785	0.0131774	0.0121882	0.0200065	0.00497126	0.0090621	0.063063	0.00954584
MTPAP	0.0591613	0.0648024	0.053715	0.0725868	0.0320489	0.0709192	0.0502984	0.0652697	0.0423923	0.0426073	0.0387965	0.033063	0.0529799	0.0147817	0.0373711	0.0335615	0.0829228	0.0312208	0.0550008	0.0199832	0.0459401	0.0469841	0.0500808	0.0275716	0.0193939	0.0414015	0.0557286	0.0545669	0.072118	0.0366849	0.0408796	0.0449773	0.0482839	0.0341844	0.0378705	0.0582116	0.0277962	0.0300904	0.0642575	0.035193	0.0548856	0.0580631	0.0813206	0.0511333	0.0396689	0.0284951	0.0446195	0.043584
MAP3K8	0.010725	0.00434617	0.0139081	0.00520448	0.00806686	0.0136838	0.00502417	0.0112325	0.00387219	0.00433922	0.00154358	0.00632962	0.00794279	0	0.0167749	0.0113649	0.0170608	0.0132353	0.00505587	0.00524009	0.0136063	0.00358078	0.0103244	0.00611521	0.00673211	0.00318462	0.0734195	0.0121747	0.0208918	0.00760367	0.0105148	0.00334224	0.00742902	0.00771006	0	0.0110226	0.0112691	0.00602237	0.0112669	0.0412097	0.027243	0.00709858	0.0286596	0.00399596	0.00816038	0	0.0125076	0.00428665
LYZL2	0	0	0	0	0	0	0	0	0	0	0	0	0	0	0	0	0	0	0	0	0	0	0	0	0	0	0	0	0.00139717	0	0	0	0	0	0	0	0	0	0	0	0	0	0	0	0	0	0	0
ZNF438	0.278653	0.360888	0.304985	0.338192	0.339002	0.373487	0.302111	0.238969	0.214707	0.240215	0.22839	0.294316	0.275813	0.25078	0.29384	0.383116	0.428347	0.355299	0.275045	0.33847	0.297237	0.204185	0.267681	0.238008	0.283077	0.395534	0.351934	0.397508	0.438482	0.361661	0.246562	0.281799	0.279181	0.269658	0.351449	0.282553	0.335016	0.241549	0.309431	0.374267	0.352004	0.301487	0.359628	0.399425	0.41745	0.243787	0.260488	0.259011
ZEB1	0.400646	0.542204	0.344024	0.516504	0.406482	0.526688	0.382658	0.340989	0.188586	0.236714	0.293884	0.388581	0.333071	0.568141	0.444329	0.52597	0.960417	0.598678	0.405768	0.532917	0.293672	0.311156	0.409281	0.329001	0.373072	0.506047	0.957457	0.54541	0.549863	0.444471	0.291497	0.289575	0.308188	0.322074	0.561899	0.477997	0.315544	0.331316	0.769656	0.431031	0.499867	0.296867	0.618265	0.751627	0.437899	0.28277	0.232927	0.350015
ARHGAP12	0.212304	0.302356	0.174328	0.276222	0.323986	0.315584	0.182437	0.197486	0.169304	0.179305	0.15466	0.187961	0.21566	0.188194	0.210945	0.27106	0.20192	0.32755	0.201471	0.233807	0.180816	0.150533	0.155633	0.159215	0.216491	0.224524	0.261089	0.295859	0.291851	0.258876	0.179393	0.169462	0.185348	0.216019	0.210491	0.22093	0.16243	0.184381	0.212797	0.166554	0.201875	0.206756	0.300403	0.231808	0.212896	0.157795	0.161789	0.154808
KIF5B	0.207256	0.21198	0.143655	0.27991	0.202305	0.184732	0.17294	0.130179	0.118424	0.099492	0.0968645	0.11545	0.117535	0.175236	0.160883	0.213542	0.132092	0.150779	0.146512	0.177421	0.153365	0.11305	0.150891	0.122341	0.144157	0.163444	0.206346	0.201416	0.222272	0.194647	0.142409	0.160417	0.132538	0.139926	0.138557	0.156511	0.135282	0.136711	0.162244	0.220746	0.21558	0.170006	0.174894	0.0941775	0.185296	0.128237	0.138866	0.127442
EPC1	0.28182	0.361541	0.2537	0.444777	0.362503	0.384452	0.26427	0.276678	0.218638	0.231526	0.193107	0.242793	0.287903	0.328513	0.299003	0.367259	0.458568	0.378566	0.305893	0.298047	0.271651	0.215703	0.27219	0.253618	0.283261	0.390335	0.43364	0.390851	0.440041	0.38211	0.245586	0.242102	0.232659	0.275226	0.293	0.325048	0.294067	0.252526	0.395942	0.383341	0.392408	0.256687	0.480063	0.364352	0.372996	0.235449	0.253072	0.220137
CCDC7	0.25396	0.298315	0.215309	0.254759	0.265288	0.317074	0.19886	0.234579	0.201158	0.210834	0.210572	0.253382	0.204855	0.262653	0.264051	0.310122	0.219634	0.308551	0.236017	0.305148	0.223687	0.16051	0.220467	0.221051	0.231597	0.351956	0.296033	0.32085	0.369942	0.264582	0.236696	0.1993	0.224609	0.211192	0.299536	0.281162	0.291599	0.226594	0.313445	0.265454	0.320239	0.23722	0.341342	0.313036	0.279916	0.227114	0.233274	0.0895084
ITGB1	0.100986	0.132508	0.120168	0.206481	0.190883	0.149186	0.0948821	0.0997191	0.0824589	0.0966759	0.112633	0.0939	0.0951787	0.119869	0.120977	0.13861	0.0982111	0.104497	0.114984	0.161862	0.123926	0.120587	0.0923081	0.0865056	0.0983946	0.0982864	0.120451	0.0878989	0.122286	0.164145	0.0985031	0.150329	0.0986859	0.122581	0.0888336	0.0937885	0.106013	0.104893	0.104189	0.13091	0.141222	0.0794811	0.21242	0.138641	0.0939374	0.105596	0.129906	0.134236
NRP1	0.0310306	0.0561335	0.0209473	0.0510995	0.0456421	0.0361329	0.0142187	0.0154234	0.0265977	0.0140804	0.0168857	0.00986308	0.0167724	0.00915703	0.0199622	0.0169011	0.0057634	0.0422958	0.0111773	0.0273415	0.0178834	0.0122182	0.0270477	0.0110618	0.0392505	0.0377652	0.0346755	0.0374341	0.0288801	0.0401842	0.0162367	0.0292015	0.0207839	0.0123613	0.0313828	0.0156511	0.0146642	0.0195536	0.0572126	0.0105749	0.00451707	0.00162855	0.0224541	0.0248562	0.0108331	0.0161491	0.0228928	0.0339789
PARD3	0.439394	0.545277	0.397128	0.64922	0.554547	0.603297	0.328732	0.295936	0.276144	0.262622	0.244332	0.361797	0.379714	0.449607	0.401846	0.509683	0.772591	0.522572	0.390757	0.444568	0.390331	0.248634	0.462923	0.291515	0.378813	0.620078	0.719436	0.602368	0.51224	0.544731	0.323205	0.338966	0.230066	0.346744	0.56033	0.531695	0.403541	0.309355	0.70052	0.530602	0.477406	0.285819	0.509952	0.64744	0.423343	0.286418	0.309121	0.248741
CUL2	0.094669	0.0942057	0.110123	0.204985	0.127369	0.0784148	0.0743282	0.100858	0.0802894	0.0804611	0.0817434	0.0673896	0.0771988	0.093999	0.092229	0.105261	0.133125	0.177987	0.110133	0.125702	0.114815	0.0772796	0.0634396	0.0748569	0.0829277	0.146075	0.165667	0.125895	0.123067	0.12513	0.0821894	0.10003	0.0994109	0.0950743	0.057931	0.0984025	0.117775	0.0590361	0.105842	0.111432	0.100987	0.082967	0.0647523	0.0954721	0.0753892	0.0756345	0.0898757	0.0738247
CREM	0.427158	0.488836	0.399597	0.432911	0.343914	0.367314	0.217756	0.373978	0.279262	0.29478	0.269691	0.361458	0.320752	0.447531	0.298678	0.463434	0.476329	0.397515	0.391757	0.357608	0.339029	0.322852	0.279461	0.313554	0.335363	0.498313	0.405553	0.385406	0.456536	0.487571	0.286427	0.361928	0.372768	0.327075	0.392711	0.41263	0.361634	0.343847	0.562631	0.453658	0.402646	0.347978	0.612935	0.400915	0.436173	0.253983	0.298788	0.310003
CCNY	0.314094	0.412426	0.269806	0.512279	0.437987	0.413639	0.319643	0.304735	0.216554	0.228651	0.207299	0.293515	0.291313	0.426424	0.367533	0.399742	0.50619	0.406089	0.327822	0.344542	0.303999	0.221427	0.289827	0.320863	0.27773	0.427131	0.452264	0.366341	0.385884	0.396834	0.270995	0.360561	0.276971	0.317503	0.380848	0.377172	0.353932	0.308534	0.453673	0.40114	0.45185	0.305197	0.418225	0.398742	0.394782	0.225725	0.252861	0.273336
GJD4	0	0	0	0	0	0	0	0	0	0	0	0	0.000635188	0	0.00121022	0	0	0	0	0	0	0	0	0	0	0	0	0	0	0	0	0	0	0	0.000173204	0	0	0	0	0	0	0	0	0	0	0	0	0.000521583
FZD8	0.00456204	0.00136253	0.00278983	0.042889	0.00404189	0.00260977	0.00351547	0.00171393	0.0042957	0.00545871	0.0042965	0.0027337	0.00801739	0	0.000855745	0.00982305	0	0.021448	0.00205416	0.0307619	0	0.00992219	0.00251687	0	0.00992271	0.0114655	0.0179292	0.0100033	0.00350781	0.00160048	0.00936615	0.0213369	0.00693554	0	0.0033547	0.00373113	0.00890088	0.0022184	0.00629259	0.000652789	0	0.00219298	0.0163927	0.00628503	0	0.00867784	0.00537311	0.00616599
ANKRD30A	0.0038657	0.00431713	0.0202082	0	0.00468861	0.0095256	0.00560681	0.00113323	0.00188493	0.00086073	0.000573807	0.00098559	0.00415536	0	0.00160437	0	0	0	0.00243185	0	0.00701697	0.0025846	0	0	0.00320874	0	0	0.00452612	0.00619285	0.00902074	0.00403107	0	0.00521903	0.019523	0.00333151	0	0	0.00254219	0.00784639	0	0.00890563	0.00347895	0.0204987	0.00349285	0.00418067	0.00203347	0	0.00125839
ZNF248	0.344426	0.321447	0.19833	0.222805	0.35291	0.286931	0.170665	0.2215	0.192804	0.179593	0.181297	0.230787	0.226062	0.228105	0.302368	0.324047	0.378248	0.328165	0.248397	0.272612	0.231087	0.174802	0.254722	0.209018	0.212205	0.480457	0.354539	0.242027	0.395183	0.293881	0.224183	0.281606	0.228167	0.215351	0.289693	0.259966	0.23248	0.170125	0.392616	0.287297	0.277944	0.231316	0.50865	0.237361	0.22997	0.169719	0.195089	0.262739
ZNF25	0.0913171	0.141838	0.112341	0.208216	0.123019	0.159902	0.0633423	0.112335	0.0980106	0.0852428	0.0649834	0.100444	0.107427	0.0609745	0.0884848	0.10014	0.115366	0.170178	0.113924	0.157306	0.127048	0.0816603	0.0743515	0.0827297	0.0785989	0.1191	0.154302	0.165455	0.139777	0.131799	0.11172	0.128844	0.106077	0.0735566	0.0934198	0.102713	0.104739	0.0752567	0.175025	0.135688	0.137101	0.0853173	0.18545	0.142782	0.111879	0.0940105	0.0976404	0.096654
ZNF33A	0.194104	0.211237	0.175623	0.121377	0.180386	0.205817	0.127226	0.168932	0.146087	0.198059	0.121973	0.199575	0.178527	0.202677	0.233413	0.295576	0.263653	0.283857	0.151813	0.183263	0.194596	0.140824	0.180318	0.18066	0.142497	0.290351	0.298161	0.15363	0.168073	0.194486	0.161896	0.152697	0.1583	0.172147	0.162658	0.218703	0.185471	0.160965	0.203326	0.228579	0.192751	0.152816	0.242707	0.190503	0.179377	0.119698	0.139089	0.0967684
AL117339.5	0.110309	0.122063	0.0834197	0.0729962	0.104152	0.123345	0.0899975	0.111015	0.0944871	0.073313	0.0695839	0.101254	0.0934415	0.229448	0.103875	0.13601	0.0922933	0.106055	0.0963837	0.087647	0.0716742	0.108144	0.0859674	0.0646688	0.0796112	0.150111	0.0784734	0.110985	0.190364	0.0976503	0.122544	0.231876	0.0895881	0.0707353	0.124547	0.0699137	0.0858754	0.104913	0.196458	0.186853	0.0979124	0.119886	0.273018	0.0466322	0.0773126	0.0819453	0.0564324	0.13759
ZNF33B	0.0860236	0.0794671	0.0881276	0.178344	0.113633	0.129869	0.0953179	0.0982054	0.0921173	0.0754273	0.0857367	0.0857147	0.0946121	0.111618	0.114625	0.135182	0.124353	0.112081	0.0882603	0.113803	0.0538515	0.0574697	0.104531	0.082497	0.0902624	0.107913	0.119796	0.105049	0.0995888	0.131412	0.0915386	0.0622893	0.0864674	0.0723147	0.114242	0.134399	0.134109	0.0929242	0.107628	0.108907	0.13622	0.0981492	0.0436491	0.109441	0.100612	0.0713354	0.104485	0.0275975
BMS1	0.0761682	0.122004	0.0692585	0.128522	0.0931842	0.104009	0.0733633	0.0611331	0.0612053	0.0479018	0.0508244	0.0612562	0.075854	0.0960337	0.0775972	0.0844823	0.0836463	0.0799003	0.0660656	0.0745874	0.0705742	0.0653975	0.07505	0.0778237	0.0826691	0.102255	0.137069	0.100295	0.144259	0.0788012	0.0667837	0.101559	0.0596394	0.0516528	0.0753312	0.104967	0.0739065	0.0710715	0.0639679	0.0731346	0.0777308	0.0809339	0.0606642	0.111788	0.0785589	0.0603804	0.0637887	0.0875784
RET	0.00854695	0.0046571	0.00231594	0	0	0	0.00329782	0.00787168	0.00300438	0.00181059	0.00521556	0.00301209	0.00296575	0.0195524	0.00912495	0.00164219	0	0.00608055	0.000487346	0	0.0097193	0.00752538	0	0.00754176	0.00282568	0.00153073	0.0152465	0	0.00672108	0.0059478	0	0.00477252	0.0091057	0	0.00206702	0.000544012	0.0013706	0.00469804	0.0239549	0.0132743	0.0052963	0.0014536	0.0289155	0	0.00351258	0.00338945	0	0.00157068
CSGALNACT2	0.123083	0.153488	0.110454	0.167564	0.12656	0.146945	0.182235	0.146775	0.112215	0.109742	0.0896778	0.100229	0.127959	0.234856	0.103572	0.152157	0.184779	0.176186	0.142276	0.125885	0.117677	0.146535	0.121353	0.141777	0.0860656	0.129897	0.143168	0.147052	0.244475	0.171415	0.127708	0.226466	0.141721	0.130191	0.162881	0.111338	0.184729	0.150205	0.139774	0.203199	0.139274	0.101848	0.220675	0.183925	0.146127	0.155181	0.100902	0.20045
RASGEF1A	0.0132453	0.0123428	0.0164414	0.00822887	0.0110707	0.00931815	0.0149821	0.0231966	0.00710731	0.00621636	0.00345294	0.00868937	0.00335812	0.0438289	0.0152336	0.0234302	0.0623352	0.00970795	0.00600229	0.00199042	0.00580722	0.00983331	0.0113252	0.0148832	0.0104671	0.0209677	0.0259159	0	0.0172893	0.00768102	0.00520788	0.0202725	0.0219865	0.0147418	0.014144	0.0121012	0.0220357	0.0143343	0.00974225	0.0266688	0.0223302	0.000488076	0.00408644	0.0284748	0.0219454	0.0122091	0	0.0181378
FXYD4	0	0	0	0	0	0	0	0.000746876	0	0.000711651	0	0	0	0	0	0.00496766	0	0	0.000760849	0	0	0	0	0	0	0	0	0	0	0	0	0	0	0	0	0	0	0	0	0	0	0	0	0	0	0	0	0
HNRNPF	0.0652935	0.0524488	0.0415434	0.0412318	0.0382777	0.0730011	0.0932538	0.0624362	0.049847	0.0308152	0.0354369	0.0294767	0.0454913	0.0421036	0.0637099	0.0651973	0.0576912	0.0356254	0.0521356	0.0231731	0.0605691	0.065173	0.0421446	0.0341659	0.0364462	0.0464695	0.0464062	0.0455735	0.0561562	0.071552	0.0452955	0.0845372	0.0536088	0.0501743	0.0133824	0.0632195	0.0549653	0.0733343	0.0634208	0.0625347	0.0115046	0.0483417	0.0390387	0.0659305	0.0443548	0.0637453	0.0467792	0.131762
ZNF487	0.0190168	0.0317051	0.0280907	0.0748728	0.0287375	0.0382423	0.0272341	0.0254112	0.0262636	0.0235883	0.026974	0.0238071	0.0261021	0.00591333	0.0453681	0.0251232	0.026043	0.0387014	0.0374149	0.0382007	0.0121663	0.0237325	0.027539	0.0358042	0.0159728	0.0230972	0.00282883	0.0512983	0.0274384	0.0450133	0.0273609	0.043855	0.0444005	0.0341656	0.0278234	0.0217297	0.00733291	0.0332925	0.0485578	0.0422111	0.0691824	0.0308759	0.0152167	0.00497596	0.0249091	0.0344057	0.0259831	0.022919
ZNF239	0.0141367	0.0462267	0.0265099	0.0402635	0.0401153	0.0263968	0.0206774	0.0236605	0.0230432	0.0277308	0.0130473	0.0143176	0.021094	0.00627027	0.0199851	0.0452757	0.0586537	0.00754568	0.0242378	0.0145556	0.0119506	0.0213495	0.020635	0.0241351	0.00404266	0.00527607	0.0425687	0.0175821	0.00400083	0.0220925	0.0173151	0.0149008	0.01845	0.0229229	0.0131633	0.0371647	0.0169989	0.0350865	0.0266088	0.0280602	0.0241785	0.0125179	0.0205729	0.0163302	0	0.0314194	0.00498347	0.026972
ZNF485	0.0345986	0.0103199	0.013823	0	0	0.0150209	0.00469424	0.00538192	0.0124023	0.00516915	0.0103499	0.00990678	0.00760581	0	0.0106113	0.0180214	0.0295083	0	0.00862781	0.00287294	0.00530418	0.0138875	0.00188698	0.00635502	0.00785083	0.00633485	0.00493676	0.00771034	0.00214292	0.00747639	0.0101324	0.0219494	0.0115967	0.0147053	0.019014	0.0214241	0.00895855	0.00615934	0.00676372	0.010264	0.00246654	0.0116517	0.0309064	0	0.00135928	0.0091521	0.00184025	0.0106972
ZNF32	0.0356224	0.0708637	0.0386407	0.113204	0.0490244	0.040304	0.0864143	0.0645804	0.0532101	0.0370456	0.0372769	0.0473852	0.0523055	0.0429419	0.0732496	0.090493	0.0314422	0.0635992	0.0673164	0.0431201	0.0333984	0.0482696	0.0605703	0.0655361	0.0401558	0.0779332	0.0505347	0.0641405	0.0426513	0.0714402	0.0465194	0.0554316	0.0633772	0.0396461	0.0504003	0.0668417	0.0798222	0.0476287	0.0999218	0.0856436	0.0619775	0.0338275	0.0566691	0.0564898	0.0481779	0.0472492	0.0301596	0.0703038
C10orf142	0	0.00396325	0	0	0	0.011315	0	0.00568435	0.00136288	0.00528276	0.00529855	0.00408342	0.00170725	0.0157949	0.00292125	0.00917504	0	0.0338194	0.00466135	0.0122145	0.00327655	0.00148315	0.00423592	0.00942009	0.00108041	0	0	0	0.00731257	0.0012315	0.00180216	0	0.00727626	0.00559143	0	0.00681329	0.0147214	0.00223064	0	0.00617593	0.00438129	0.00326894	0	0	0.0149319	0.004114	0.0015347	0.0124415
CXCL12	0.0684093	0.0165564	0.0372658	0.0328516	0.0583963	0.0271453	0.0317606	0.0244234	0.0392964	0.0351226	0.0262372	0.0181662	0.0518694	0	0.0222008	0.0322364	0.0805203	0.0269935	0.0440161	0.0611998	0.03116	0.0127054	0.0217165	0.0560695	0.0359655	0.0161769	0.00723664	0.0106916	0.0659673	0.0412827	0.0297968	0.0379489	0.027155	0.0404257	0.036346	0.0775913	0.0477325	0.0160842	0.0466809	0.0281894	0.0488311	0.0196706	0.0307068	0.0583451	0.0362435	0.00949201	0.0384629	0.102751
TMEM72	0	0	0	0	0.00265857	0	0	0	0	0	0.000719238	0	0	0	0	0	0	0	0	0	0	0	0	0	0	0	0	0	0	0	0	0	0	0.000584387	0	0	0	0	0	0	0	0	0	0	0	0	0	0
RASSF4	0.231345	0.206447	0.212426	0.262846	0.160089	0.31936	0.20929	0.246432	0.159132	0.146503	0.140587	0.176711	0.124276	0.37764	0.196013	0.141258	0.249469	0.110704	0.278326	0.201033	0.180578	0.142927	0.22804	0.166055	0.154013	0.197977	0.178185	0.17167	0.263616	0.290723	0.23236	0.125505	0.238037	0.150226	0.199341	0.192529	0.202375	0.245739	0.400334	0.300926	0.212805	0.260847	0.358285	0.19989	0.2249	0.162472	0.088874	0.0498944
DEPP1	0.000189099	0	0.00425747	0.0101137	0.00108302	0.011246	0	0.000568124	0	0.00267876	0.000640054	0.00187081	0.00207535	0.0116441	0	0.00219285	0.0271526	0	0.00186151	0	0.000248592	0	0.00554693	0.00328301	0	0	0	0	0.00849344	0.00114139	0.00270894	0	0.00317072	0	0	0.0029501	0.00118645	0	0	0	0	0	0	0	0	0.00176452	0	0.000971709
ZNF22	0.0321418	0.0339404	0.0316682	0.0482406	0.0385578	0.0350059	0.0528011	0.0553034	0.0423405	0.0331373	0.0338213	0.0247589	0.0528795	0.0429094	0.0366245	0.0459861	0.0113895	0.0134422	0.0442086	0.0149662	0.0308089	0.0363019	0.0344601	0.0348459	0.0257927	0.022411	0.0502972	0.0199508	0.024974	0.0563689	0.0528814	0.0301873	0.0386047	0.0172598	0.0247256	0.0510778	0.0371863	0.0510173	0.055779	0.0582671	0.0256201	0.0369487	0.0483947	0.0540202	0.0363092	0.0307818	0.0417914	0.0300625
OR13A1	0	0	0	0.00701181	0	0	0	0.00108905	0.000790228	0.000839083	0.0013439	0.00367933	0.00120506	0	0	0	0	0	0	0.00905017	0	0	0.000746528	0	0	0	0	0.00292422	0	0	0.00352426	0.00972184	0.0011536	0	0	0.00498921	0	0	0	0	0	0	0	0.00319889	0	0	0	0
ALOX5	0.0190068	0.00512837	0.0238045	0.0047895	0.0176523	0.0128182	0.0142943	0.0291562	0.00878153	0.00681839	0.0123244	0.0126396	0.0152913	0.0193185	0.0392196	0.0215566	0.0113536	0.0416731	0.00219895	0.0198374	0.0168908	0.0170641	0.00740013	0.0308978	0.026125	0.00165628	0.0160716	0.0136415	0.0193268	0.023647	0.0172671	0.0253302	0.0238333	0.0148856	0.0151248	0.0161204	0.0179655	0	0.0115672	0.044674	0.0159959	0.004212	0.111845	0.0246277	0.0225057	0.00646301	0.0133935	0.00346332
MARCH8	0.0996705	0.111745	0.132454	0.170055	0.138214	0.134835	0.109849	0.113247	0.0898922	0.121142	0.0861515	0.135161	0.127638	0.111047	0.0978729	0.129182	0.136364	0.0934691	0.138718	0.171631	0.0935814	0.0882579	0.120447	0.139022	0.122005	0.115532	0.133138	0.198808	0.196824	0.131639	0.106942	0.0863756	0.114826	0.13408	0.150227	0.141443	0.126932	0.104698	0.10718	0.114387	0.137781	0.13118	0.186379	0.124702	0.16742	0.109874	0.0943895	0.0925965
ZFAND4	0.10502	0.123527	0.141742	0.0861179	0.160689	0.121423	0.115874	0.101183	0.102985	0.106968	0.0955124	0.107321	0.0789119	0.227857	0.118864	0.13202	0.119805	0.206528	0.159698	0.119366	0.114072	0.0992466	0.110536	0.11111	0.104306	0.0771018	0.0911239	0.136785	0.155873	0.177846	0.134149	0.105822	0.107927	0.141552	0.080424	0.163753	0.12444	0.114482	0.113029	0.173457	0.155436	0.0940001	0.115203	0.167591	0.110425	0.0806972	0.0776384	0.119225
WASHC2C	0.069377	0.0732109	0.0600797	0.0957008	0.0785195	0.0674008	0.0570758	0.0544736	0.0615273	0.0423498	0.0478635	0.0528002	0.0660056	0.069745	0.0675449	0.0938273	0.0688223	0.0768385	0.0476196	0.0927724	0.0613582	0.0426108	0.0503855	0.0585195	0.0577962	0.0706097	0.0458784	0.0673499	0.0503478	0.0423461	0.0448655	0.0353185	0.0596176	0.049986	0.0407323	0.0697621	0.05734	0.0516791	0.0407933	0.0690375	0.0690016	0.0504827	0.0893037	0.0480884	0.0843752	0.0373577	0.0736065	0.0553877
AGAP4	0.101774	0.0654069	0.0888897	0.13618	0.113731	0.104574	0.10972	0.0864373	0.108397	0.0730263	0.0624459	0.0949876	0.107105	0.133691	0.114486	0.156721	0.139688	0.174124	0.0951905	0.117715	0.0890599	0.0774772	0.105077	0.0862042	0.0711141	0.0891389	0.11681	0.101767	0.115817	0.0936504	0.0905832	0.128334	0.0916716	0.0990957	0.0778713	0.154777	0.104708	0.0766723	0.101795	0.124971	0.124599	0.0584905	0.176198	0.120864	0.120432	0.0776581	0.090353	0.0783795
TIMM23	0.0505322	0.0882497	0.0580247	0.00648365	0.0586606	0.0248365	0.0459307	0.0594694	0.0311847	0.0388417	0.0395557	0.036127	0.0395327	0.074276	0.0511517	0.0656171	0.0410033	0.030986	0.0540733	0.0352346	0.0528606	0.0563725	0.0259628	0.0438002	0.0436066	0.047691	0.0235908	0.0226862	0.0776567	0.0496129	0.0463352	0.0553576	0.0501058	0.0373359	0.0618586	0.081484	0.059831	0.0451268	0.0383946	0.0517442	0.0785085	0.0625015	0.0215003	0.0659705	0.0338003	0.0526859	0.0588916	0.0784214
NCOA4	0.0639342	0.0671327	0.0377992	0.0747467	0.0580122	0.0616171	0.0825385	0.0513691	0.0808548	0.0386263	0.0743498	0.042611	0.0516519	0.041888	0.0626014	0.0573952	0.0375233	0.0181793	0.077117	0.0878317	0.0288563	0.0432247	0.0475965	0.0467957	0.0432935	0.0497301	0.104321	0.0539732	0.0670324	0.056355	0.0648049	0.0651443	0.0432649	0.0513598	0.0538199	0.0314883	0.0480051	0.0467283	0.0360037	0.0618628	0.0446552	0.0312414	0.0289063	0.0545063	0.051116	0.0521097	0.0226405	0.0449595
MSMB	0	0	0	0	0	0	0	0	0	0	0	0	0	0	0	0.00461771	0	0	0	0	0	0	0	0	0	0	0	0	0	0	0	0	0	0	0	0	0	0	0	0	0	0	0	0	0	0	0.00411008	0.000349898
ANTXRL	0	0	0	0	0	0	0	0	0	0	0	0	0	0	0	0	0	0	0	0	0	0	0	0	0	0	0	0	0.00181486	0	0	0	0	0	0	0	0	0	0	0	0	0.000444517	0	0	0.00173209	0	0	0
GPRIN2	0	0	0	0	0	0	0.00246691	0.00139203	0	0	0	0.00149244	0	0	0	0	0	0	0	0	0	0	0	0	0	0	0	0.00388083	0.00289883	0.00511606	0	0	0	0.000584387	0	0	0	0.00116359	0	0	0	0	0	0	0	0	0	0
SYT15	0.00109648	0.000758886	0.00234472	0	0.0064656	0.00114922	0.0046313	0.00189317	0.00310755	0.00178917	0.00280592	0	0.000423979	0	0.000510213	0.00570121	0	0	0.00196719	0	0.00590865	0.00474472	0.0046246	0.00242632	0.000677099	0	0	0.00481957	0.00243651	0	0.00178988	0	0.00162571	0.00184954	0.00111307	0.00247912	0	0.000542382	0	0	0.00451615	0	0	0	0	0.00234106	0	0
PTPN20	0.0242355	0.0572878	0.041605	0.0419057	0.0371881	0.0454573	0.019111	0.0196823	0.012117	0.00683408	0.0152972	0.0269029	0.0221644	0.00915703	0.0261072	0.038256	0.00992257	0.0111457	0.0124204	0.0756246	0.0166908	0.0229236	0.018808	0.0163751	0.0637011	0.0483245	0.0975715	0.0825065	0.0338179	0.0421	0.00747825	0.041133	0.0224036	0.046722	0.0283903	0.01889	0.00205921	0.0301706	0.0718417	0.0368447	0.0165379	0.0157679	0	0.139559	0.0459442	0.0133566	0.0360568	0.0285414
GDF10	0.00579584	0.00495047	0.0019755	0.0249237	0.0089224	0.0156695	0.0067734	0.00599408	0.00327012	0.00285754	0.00810843	0.00089639	0.00369356	0	0.00260274	0	0	0.0067613	0.00765372	0.0101297	0.00676246	0.00147321	0.0019861	0.000764944	0.000181286	0.00260476	0	0.0135042	0.000678342	0	0.00163474	0	0.00329777	0.00101215	0	0.00582321	0.00678451	0.0073154	0	0.00503932	0.00569647	0.00228492	0	0.0034036	0.00633769	0	0.00544891	0.000834964
ZNF488	0.0401747	0.0391501	0.0559118	0.0689315	0.0558935	0.0569257	0.0134515	0.0409339	0.0313454	0.0247795	0.0256852	0.0236323	0.0164344	0.0118821	0.0384375	0.0215843	0.0153488	0.0108592	0.0394671	0.0328777	0.0166694	0.015376	0.0162482	0.0248092	0.0116681	0.0438251	0.0311076	0.0196123	0.0255873	0.035092	0.0366686	0.0150753	0.0321931	0.0288794	0.0140729	0.05626	0.0136984	0.0317618	0.055197	0.0390055	0.0319637	0.00776879	0	0.0135767	0.0327454	0.0190303	0.0134681	0.00337475
ANXA8	0	0	0	0	0	0	0	0	0.000916397	0	0	0	0	0	0	0	0	0	0	0	0	0	0.0049627	0	0	0	0	0	0	0	0	0	0	0	0	0	0	0	0	0	0	0	0	0	0	0	0	0.00438954
FAM25G	0	0	0	0.0127668	0	0	0	0	0	0	0.000637075	0	0	0	0.00140327	0.00180306	0	0	0	0	0	0	0	0	0	0	0	0	0.00160428	0	0	0	0	0.00065739	0	0	0	0	0	0	0	0	0	0	0	0	0	0
AGAP9	0.0675808	0.0473799	0.0544739	0.0756499	0.0773999	0.0641175	0.0612481	0.0771324	0.092608	0.0623983	0.0431587	0.0628187	0.100698	0.100483	0.0972346	0.182758	0.0577066	0.118405	0.0648119	0.162233	0.0514865	0.0847816	0.137974	0.0641589	0.0590494	0.0985094	0.125799	0.0357485	0.0935992	0.101037	0.0624542	0.0852501	0.0694211	0.091758	0.0895186	0.105051	0.137779	0.0761765	0.164024	0.145375	0.124607	0.0415677	0.104368	0.118604	0.0791861	0.0570536	0.107784	0.0183206
FO681492.1	0	0	0.000674726	0.0186256	0	0.000356576	0	0.00322205	0	0	0.00333052	0.00017672	0.000835262	0	0.000240926	0.00293272	0	0.0032861	0	0	0.00165466	0.00296922	0	0.00270937	0	0.0039293	0	0	0.000930813	0	0	0	0.00286628	0.00427706	0.00085895	0.000544012	0	0	0	0.00255197	0	0.0036734	0	0	0	0.00178849	0	0
FAM25C	0	0	0	0	0	0	0.000399865	0	0.000479777	0	0.00043476	0.000601358	0	0	0	0.00328381	0	0.00632595	0	0	0	0.00198931	0	0	0	0	0	0	0	0	0.00251508	0.00313298	0.00116949	0.00381603	0	0	0	0.00149934	0	0	0	0	0	0	0	0	0	0
FRMPD2	0.0216412	0.0464276	0.020762	0.041466	0.00508767	0.00146514	0.0110674	0.0122088	0.00839522	0.00480754	0.0134009	0.0152014	0.0175537	0.0437447	0.0219041	0.0415698	0.0278712	0.0323034	0.0139396	0.013219	0.0127149	0.0153735	0.00526748	0.00376215	0.00370214	0.0121644	0.0242432	0.00298836	0.0229835	0.0196866	0.0183445	0.00236034	0.0118305	0.0289432	0.0320825	0.00391907	0.0249476	0.00819548	0.0177941	0.0127835	0.0209142	0.00540752	0.00897668	0.0172737	0.0203632	0.00409621	0.0170466	0.00480039
MAPK8	0.452218	0.515936	0.320054	0.52172	0.457295	0.445157	0.302945	0.302566	0.256703	0.305038	0.23459	0.356568	0.303311	0.431877	0.412083	0.448132	0.661804	0.527614	0.359304	0.429954	0.321459	0.264627	0.391316	0.268378	0.374546	0.644727	0.538041	0.438125	0.447464	0.468442	0.296283	0.341221	0.304652	0.307453	0.491709	0.494726	0.382822	0.307465	0.527808	0.420854	0.454364	0.307352	0.549284	0.518883	0.451605	0.266535	0.322983	0.29473
ARHGAP22	0.361615	0.34559	0.317796	0.426676	0.357599	0.400344	0.241276	0.321831	0.266017	0.247389	0.238289	0.312321	0.279826	0.368032	0.396209	0.353315	0.562281	0.35272	0.356486	0.307068	0.330601	0.256429	0.380173	0.275255	0.284876	0.541634	0.46124	0.278418	0.39877	0.399029	0.30559	0.376595	0.311761	0.338955	0.460321	0.436422	0.350515	0.290999	0.563539	0.368368	0.37887	0.287796	0.490233	0.404467	0.387243	0.296658	0.290413	0.178649
WDFY4	0.000708643	0.00100984	0.00234336	0	0	0.00114922	0	0.00105577	0.00614535	0.00129616	0.000572655	0.000993616	0.000781126	0	0.00322883	0.00482425	0	0.00271702	0.00338972	0.0044333	0.0069865	0.0016485	0.00129191	0.00252319	0.00584976	0	0.00193291	0.00348591	0.00169451	0.000781227	0	0.0057546	0.00112071	0.00183951	0.00782152	0	0	0.00104899	0.0138729	0	0.00339469	0.00120524	0.0136074	0	0	0.00393649	0.00258167	0.00762775
VSTM4	0.0595601	0.0835501	0.0767371	0.0463547	0.0745498	0.0488567	0.0270859	0.0607429	0.0462599	0.0585216	0.0573482	0.0459127	0.0736176	0.0475682	0.0771092	0.0833972	0.0519519	0.0495547	0.0723935	0.0941366	0.0579214	0.044063	0.070693	0.0764569	0.0841033	0.118401	0.0180225	0.0776855	0.0572512	0.0802484	0.0581669	0.0507584	0.0593174	0.0850429	0.0823512	0.0695002	0.117108	0.0596576	0.0636709	0.0921726	0.0563036	0.0682051	0.0673132	0.0960452	0.0672151	0.0640554	0.0979214	0.0272033
TMEM273	0.00655311	0	0.000943225	0	0	0	0	0	0.00233081	0	0	0	0	0	0	0.00177117	0	0.00271702	0.00186881	0	0	0	0.000613032	0	0.000767437	0.00408273	0.00493676	0	0.00260096	0	0.00158799	0	0.000632298	0	0	0	0	0.000598616	0	0	0	0	0	0.00148169	0	0	0	0.000461684
C10orf71	0	0	0	0	0	0	0	0	0	0	0	0	0	0	0	0	0	0	0	0	0	0	0	0	0	0	0	0	0.00111066	0	0	0	0	0	0	0	0	0	0	0	0	0	0	0	0	0	0	0
DRGX	0.00136134	0	0	0	0	0	0	0.00148803	0.000752566	0	0	0	0	0	0	0	0	0.0153896	0	0	0	0	0	0	0	0	0	0	0.00146565	0	0.00134982	0	0.00140804	0	0	0.0114337	0	0.00225098	0	0	0	0	0	0.00436651	0.00329446	0	0	0.000738873
ERCC6	0.0767369	0.105455	0.0536357	0.137696	0.0902681	0.152784	0.0762555	0.0587775	0.0907495	0.0594624	0.045728	0.0764613	0.074692	0.0586606	0.0616185	0.0898674	0.130715	0.130545	0.0697801	0.0974911	0.069354	0.0485516	0.0833707	0.0582255	0.060622	0.0783477	0.0544165	0.0939639	0.09484	0.0779743	0.0721832	0.0264382	0.0620351	0.0786072	0.0817176	0.109639	0.0941097	0.0503297	0.079564	0.0561061	0.0474444	0.0650873	0.0918938	0.114662	0.057001	0.0499189	0.0487352	0.0627619
CHAT	0.000478794	0	0.000388235	0.012166	0	0	0	0	0.00119066	0	0.000186379	0	0	0	0	0	0	0	0	0	0	0	0	0	0	0	0	0.00587101	0.00275986	0.000976781	0	0.00471432	0	0	0	0	0	0	0	0	0	0	0	0	0	0.000778389	0	0
C10orf53	0	0	0	0	0	0	0	0	0	0	0	0	0	0	0	0	0	0	0	0	0	0	0	0	0	0	0	0	0	0	0	0	0	0	0	0	0	0	0	0	0	0	0	0	0	0	0	0
OGDHL	0.0285271	0.0503182	0.00684587	0.0512078	0.0428871	0.0271506	0.0412882	0.0308264	0.0125229	0.01829	0.0164226	0.020895	0.0156071	0.0319602	0.0511711	0.0304001	0.030365	0.0436592	0.0112065	0.0363979	0.0182904	0.00585442	0.0310234	0.017579	0.016716	0.052563	0.01561	0.0387156	0.0303714	0.0131438	0.0280571	0.0216313	0.0200397	0.0171866	0.0219444	0.0121678	0.0201289	0.0227443	0.0372326	0.0167311	0.0306411	0.0115765	0.0321121	0.0252284	0.0174723	0.0135907	0.0235769	0.0141319
PARG	0.220677	0.233784	0.184952	0.220326	0.26262	0.247735	0.203767	0.174308	0.172118	0.149301	0.127812	0.178721	0.149371	0.198757	0.194	0.298295	0.299779	0.249586	0.202287	0.184795	0.181631	0.142849	0.201533	0.177163	0.216875	0.182164	0.240177	0.263755	0.304115	0.30408	0.184603	0.173934	0.175004	0.204113	0.167342	0.241192	0.173507	0.136609	0.194393	0.194169	0.224677	0.18091	0.238436	0.221131	0.23027	0.185064	0.158726	0.173235
TIMM23B	0.30751	0.422559	0.179538	0.220863	0.135289	0.194505	0.0678628	0.13961	0.111457	0.105799	0.0911371	0.208261	0.166777	0.193971	0.255446	0.252442	0.293353	0.263251	0.17417	0.284534	0.145641	0.127379	0.248188	0.151031	0.208719	0.461669	0.240097	0.161723	0.170947	0.185216	0.139963	0.210068	0.146639	0.163676	0.34316	0.43301	0.211779	0.188541	0.424471	0.237667	0.242591	0.222883	0.157842	0.237099	0.147604	0.112341	0.218659	0.205715
AGAP6	0.0517747	0.0696392	0.0806252	0.0880481	0.0702432	0.066687	0.0546905	0.0800918	0.0752116	0.05141	0.0478061	0.0844333	0.0747047	0.117223	0.0914183	0.144175	0.146211	0.0902616	0.0791932	0.111659	0.098542	0.0699848	0.0759934	0.0843137	0.0377905	0.103356	0.0582646	0.0807716	0.105875	0.0957568	0.0744166	0.129867	0.0771282	0.0635075	0.0652424	0.0787607	0.110623	0.083848	0.0639213	0.114776	0.0852674	0.0689827	0.0836414	0.0395102	0.0634508	0.0765819	0.0837005	0.0862092
WASHC2A	0.0685237	0.0416654	0.0254497	0.0402042	0.0623465	0.0539343	0.0588591	0.0481579	0.0444494	0.0358844	0.0298604	0.0358612	0.0519667	0.0545188	0.0731353	0.0294173	0.0868222	0.0441004	0.0334517	0.0461995	0.0438797	0.0334026	0.0562895	0.0518259	0.0255818	0.0786597	0.0305411	0.0450735	0.0290234	0.0582948	0.0556927	0.0569548	0.0313164	0.0596274	0.0377986	0.062257	0.0575447	0.0369934	0.0594612	0.0556509	0.0400386	0.043239	0.0152167	0.0436821	0.0327693	0.0333376	0.0751337	0.0472401
ASAH2	0	0.00711487	0.00124314	0	0.00222695	0.00283109	0.00347977	0.00328345	0.00245767	0.00122357	0.000198487	0.00060691	0	0	0	0	0	0	0.000217052	0	0	0.00133442	0.00111265	0	0.00038466	0	0	0.0014801	0	0	0	0	0.000412773	0.000955057	0.00100305	0	0	0	0	0	0.00767147	0	0	0.00533128	0.00124155	0.00193914	0	0.000538822
SGMS1	0.434247	0.524841	0.32544	0.646348	0.513662	0.507668	0.391725	0.321986	0.239031	0.222412	0.234704	0.341202	0.35518	0.542098	0.406761	0.460247	0.782127	0.538932	0.383697	0.434673	0.341222	0.205811	0.40151	0.231847	0.415411	0.590138	0.813011	0.513974	0.534489	0.495302	0.266576	0.271576	0.305896	0.358707	0.494802	0.487243	0.398329	0.301655	0.699715	0.520391	0.472354	0.379152	0.455881	0.568456	0.488354	0.253114	0.273364	0.323989
ASAH2B	0.0209369	0.0351572	0.0245457	0.0103753	0.0450461	0.0223322	0.0202077	0.026746	0.036273	0.0279996	0.0279063	0.0109664	0.022168	0.0471073	0.0244079	0.0266723	0.0243255	0.01047	0.0262245	0.0363669	0.0192772	0.018487	0.0286516	0.0178237	0.0159723	0.0379567	0.0322599	0.0264913	0.0354717	0.0164155	0.0328367	0.0681519	0.019721	0.0232828	0.0197644	0.0024691	0.00986125	0.0129154	0.0228272	0.0545551	0.0153759	0.0212586	0.0651384	0.0279082	0.0226148	0.014989	0.0297434	0.0135846
A1CF	0	0	0	0	0.0020684	0	0	0.00112742	0.00049175	0	0.00074398	0	0.000318412	0.00591333	0	0	0	0	0.00195047	0	0	0	0	0	0	0	0	0	0.0157365	0	0	0	0.00187653	0	0	0	0	0	0	0	0	0.00644131	0	0	0	0	0	0.000355668
PRKG1	0.102578	0.149736	0.0946641	0.153332	0.167725	0.122776	0.082545	0.0859992	0.0728039	0.0453649	0.0424322	0.0663309	0.0625831	0.107805	0.0971442	0.115378	0.175462	0.150397	0.0993017	0.0966053	0.0930565	0.0525052	0.139929	0.110065	0.111305	0.240937	0.327627	0.175474	0.19173	0.165105	0.0810686	0.206401	0.0752663	0.051699	0.104203	0.111743	0.0589899	0.0596231	0.185629	0.067513	0.0844533	0.106118	0.183166	0.152638	0.08319	0.0635933	0.0446253	0.0660867
CSTF2T	0.00952412	0.0145501	0.00814204	0.0179787	0.00256201	0.0155245	0.0215804	0.0164006	0.012309	0.0149522	0.0155181	0.00327781	0.00900658	0.0222831	0.0115917	0.0066823	0.0190827	0.0194444	0.0237443	0.00446739	0.00885089	0.00931783	0.017302	0.0193223	0.0150581	0.0372354	0.0426913	0.00541473	0.0157727	0.0109498	0.0145396	0.0166875	0.0131253	0.0184516	0.00623605	0.0187973	0.00491093	0.00551556	0	0.0127067	0.00678085	0.0124972	0.020237	0.0329486	0.00843011	0.0139312	0	0.0120188
DKK1	0.000478794	0.000480293	0.00630069	0	0.0141656	0	0.00459566	0.00577997	0.00248432	0.00125705	0.00186523	0.00166656	0.0012975	0.0321853	0.0135941	0	0.00194622	0	0.00295522	0	0	0.00260039	0.00728657	0.00321661	0	0	0	0	0.0029459	0.00258363	0.00517067	0	0.00291436	0.00327644	0.00129631	0.00403031	0.00625578	0.0025838	0.00417293	0	0	0.00384672	0	0	0.00528739	0.00595815	0	0
PCDH15	0.213929	0.21975	0.112952	0.133161	0.138432	0.166208	0.134974	0.151516	0.0852347	0.1012	0.0973817	0.177514	0.0828025	0.129917	0.226197	0.153479	0.353653	0.118299	0.125274	0.118148	0.107182	0.179794	0.166388	0.15519	0.174732	0.224592	0.288353	0.173338	0.155497	0.165945	0.0911688	0.149079	0.131487	0.0908424	0.228549	0.232832	0.217508	0.109068	0.305582	0.204005	0.129193	0.114103	0.185845	0.241017	0.14366	0.118272	0.114633	0.240011
ZWINT	0	0.00383665	0.000517062	0	0	0	0.000142941	0.000245882	0.00305111	0	0.00371944	0.00234392	0.0022603	0.0116441	0	0.00288831	0	0	0.00359825	0.00474118	0.00156358	0.00606327	0	0.00142845	0.000679242	0	0.0055586	0	0.000396658	0	0.00153294	0	0.000155821	0	0	0	0	0.00169107	0	0	0.00205645	0.000786402	0	0	0	0	0.00308112	0
IPMK	0.113316	0.109607	0.0951957	0.122265	0.139748	0.138709	0.0705097	0.104119	0.0895915	0.0816276	0.0699983	0.078133	0.0871246	0.129844	0.0790307	0.142783	0.080931	0.044482	0.110974	0.095682	0.0928479	0.081387	0.104529	0.0821722	0.0608859	0.126062	0.0859488	0.0645829	0.134893	0.131761	0.0837537	0.100688	0.0852528	0.0707479	0.127922	0.151254	0.0887304	0.0888305	0.123795	0.140747	0.0879221	0.0892837	0.180806	0.0930916	0.0904242	0.0753161	0.0949223	0.0840676
CISD1	0.0924022	0.103086	0.0947116	0.162074	0.0906896	0.13242	0.127372	0.109058	0.0947914	0.0815715	0.0677798	0.0690956	0.0784841	0.112991	0.0595463	0.102801	0.132084	0.059218	0.114317	0.110015	0.0802025	0.0654122	0.0781104	0.0598789	0.106709	0.126976	0.122037	0.136759	0.164947	0.10129	0.0799665	0.106496	0.0890264	0.0830054	0.0951363	0.0868529	0.0974566	0.090966	0.170288	0.117011	0.0806305	0.0993613	0.139768	0.182066	0.102853	0.0455439	0.059844	0.102407
UBE2D1	0.0635372	0.0530297	0.0511294	0.0201806	0.0627942	0.105933	0.0833736	0.0394635	0.0411526	0.0386863	0.0462462	0.0360445	0.0544505	0.0829617	0.0427379	0.0491958	0.115472	0.0576424	0.0610879	0.0360914	0.0497565	0.0459566	0.0505583	0.0356181	0.0304261	0.0738362	0.0654446	0.0503577	0.0648428	0.0864596	0.0484381	0.0220233	0.0419857	0.0678025	0.0657614	0.0579418	0.0547623	0.0456629	0.0538738	0.0336651	0.048568	0.0552191	0.0205729	0.0910429	0.0582618	0.0437787	0.0524285	0.0646152
TFAM	0.00872131	0.031249	0.0233575	0.0179865	0.0215815	0.0148724	0.0329119	0.026515	0.0211645	0.0214888	0.0257857	0.0168449	0.0207037	0.0686199	0.0212014	0.0568628	0.0219976	0.0581593	0.0253305	0.0197727	0.0323523	0.0329333	0.0113332	0.0215852	0.0216423	0.0316445	0.0305482	0.0386077	0.031304	0.0268106	0.0191986	0.0202636	0.023375	0.0247568	0.0271497	0.0123957	0.0372508	0.0165245	0.05061	0.0164376	0.049938	0.0223448	0.0658381	0.036716	0.0231238	0.018606	0.0143461	0.0416734
BICC1	0.0909721	0.118996	0.0646888	0.136112	0.127149	0.128214	0.0261666	0.0557595	0.060221	0.0670504	0.0705909	0.0545484	0.0708491	0.0593544	0.0524637	0.115073	0.0708813	0.0795631	0.0501306	0.0986473	0.0772711	0.0523532	0.0790613	0.0636376	0.0684416	0.116207	0.138809	0.0736709	0.138575	0.0870123	0.0513963	0.0699003	0.057559	0.08448	0.0715205	0.118533	0.0560184	0.0406237	0.0331237	0.0661522	0.112662	0.0585067	0.0387843	0.0948401	0.116437	0.105834	0.099654	0.0266827
PHYHIPL	0.462936	0.528108	0.358692	0.571286	0.471445	0.649576	0.39132	0.408683	0.248711	0.306688	0.327803	0.405923	0.326621	0.511813	0.441836	0.441557	0.825236	0.521693	0.455624	0.40096	0.359588	0.359745	0.4805	0.317108	0.456636	0.610147	0.760809	0.559183	0.573215	0.463237	0.364595	0.402262	0.347619	0.340401	0.620109	0.520991	0.457696	0.358942	0.800048	0.562597	0.484387	0.406526	0.529572	0.738038	0.551033	0.354041	0.312518	0.364848
FAM13C	0.203448	0.247644	0.219961	0.231833	0.227314	0.252283	0.315111	0.213872	0.126894	0.132265	0.128416	0.126802	0.14426	0.228077	0.131489	0.172563	0.334439	0.166047	0.222352	0.180161	0.173282	0.240245	0.141928	0.118807	0.182124	0.153692	0.411901	0.321721	0.381489	0.274673	0.2111	0.24714	0.161915	0.172276	0.221529	0.120721	0.268594	0.316617	0.323078	0.312328	0.195449	0.291488	0.487692	0.299551	0.302135	0.157174	0.0747146	0.221916
SLC16A9	0.0659591	0.0711572	0.0526099	0.0476392	0.0925003	0.0858508	0.0378116	0.047013	0.0558935	0.0598446	0.0326933	0.0538429	0.066481	0.0624805	0.0681122	0.0730615	0.0414616	0.0634403	0.0646864	0.0847767	0.0609349	0.0692236	0.0267587	0.0483124	0.0399112	0.0774992	0.0555422	0.0713632	0.0479633	0.0699794	0.0311796	0.0421501	0.0599331	0.0279327	0.0253647	0.0923042	0.0291348	0.0211782	0.0126981	0.0824449	0.0644994	0.0542223	0.0750061	0.0688132	0.0323881	0.0519098	0.0962495	0.0684439
MRLN	0.0178107	0.0128772	0.00576368	0	0.00468861	0.00896665	0	0.00565607	0.000796653	0.00556593	0.00119516	0.00146394	0.00526166	0.00619139	0.00121022	0.00388114	0	0.000842184	0.000175498	0.00519955	0.00324828	0.00518295	0	0.00120865	0.0135119	0.00835531	0	0	0.00461446	0.00291892	0.00698365	0	0.00324745	0.00556679	0.00353205	0	0	0.00165527	0.0169965	0	0	0.00217719	0	0	0.0065399	0	0.00281684	0
CCDC6	0.161969	0.153052	0.133375	0.222281	0.191907	0.175326	0.173881	0.147221	0.117216	0.128812	0.125917	0.125108	0.127205	0.152091	0.150891	0.208949	0.248217	0.159545	0.142832	0.191444	0.161788	0.14951	0.121124	0.152535	0.149792	0.183724	0.21494	0.16636	0.212382	0.194227	0.144504	0.19755	0.132553	0.144534	0.164479	0.169421	0.213307	0.152049	0.201699	0.19118	0.122194	0.135179	0.223443	0.205519	0.182352	0.133162	0.155636	0.139409
ANK3	0.468616	0.538546	0.333043	0.632951	0.419434	0.477207	0.267344	0.322356	0.19681	0.287298	0.245947	0.380116	0.272852	0.407573	0.470939	0.49704	0.87175	0.440701	0.327754	0.326752	0.337805	0.302001	0.407293	0.302011	0.358786	0.628524	0.714386	0.462038	0.488455	0.463181	0.266882	0.392007	0.266936	0.308269	0.521511	0.529333	0.347306	0.281685	0.787942	0.505063	0.452255	0.330384	0.5033	0.626593	0.489574	0.275791	0.197026	0.347771
CDK1	0	0	0	0	0.00841734	0	0	0	0.00174571	0	0	0.00046839	0	0.0125155	0.000796247	0	0	0	0	0	0	0.000466167	0	0	0.000384553	0.00424254	0	0	0.00303764	0	0	0	0	0	0	0	0.00193958	0	0.00413505	0	0.00854302	0	0	0	0.00155414	0	0	0
RHOBTB1	0.0409938	0.0278603	0.0219179	0.0674914	0.0477049	0.0634716	0.0183053	0.026891	0.0345464	0.022262	0.0336782	0.013863	0.0280422	0.00917099	0.0519341	0.0216386	0.0773479	0.0410257	0.0314931	0.051807	0.0290876	0.0272918	0.0418594	0.0376292	0.0365459	0.0515072	0.0424724	0.0469517	0.0679908	0.0245353	0.0333685	0.0769522	0.0333223	0.0445752	0.0244659	0.0584698	0.0278168	0.0299128	0.0638022	0.0678358	0.0474981	0.0268082	0.048931	0.0413695	0.0213632	0.0384962	0.0324326	0.0254737
TMEM26	0.0111864	0.00323126	0	0	0	0	0	0.00549175	0.00283245	0.00054036	0	0	0	0	0	0	0	0	0.000934377	0	0.00140706	0.000542904	0	0	0.00162931	0	0	0	0	0.00361943	0.00113159	0.00289104	0.00152231	0.000927844	0	0	0	0	0	0	0	0	0	0	0.00439226	0	0	0
CABCOCO1	0.0042366	0.00478518	0.00552434	0.01909	0.00317481	0.0252732	0.00712464	0.0069822	0.00671707	0.00104862	0.00386144	0.0010348	0.00542103	0	0.00388381	0.0195178	0	0	0.0106761	0.0213264	0.00596836	0.00124118	0.0115037	0.0161637	0.0123716	0.00586991	0.0501592	0.0162626	0.00819298	0.0412998	0.00305348	0.00632561	0.00613419	0.00273596	0.00672849	0.0134369	0	0.00584809	0.0178987	0.0130793	0.00609792	0.0135132	0	0.0183174	0.00935217	0.00885218	0.00818115	0.0014086
ARID5B	0.21867	0.275265	0.167527	0.348886	0.269264	0.216636	0.334031	0.155262	0.152351	0.161059	0.126451	0.163951	0.149441	0.129283	0.15333	0.186238	0.222198	0.19769	0.16648	0.207528	0.187404	0.145052	0.210538	0.148651	0.214026	0.28802	0.335105	0.3611	0.36046	0.249805	0.227074	0.194986	0.166263	0.268557	0.287944	0.264663	0.250914	0.216545	0.323869	0.357702	0.19996	0.284367	0.212901	0.371534	0.379568	0.169014	0.178441	0.159677
RTKN2	0.00884912	0.019596	0.0102184	0.0465541	0.025251	0.0067171	0.0088652	0.00948832	0.00819279	0.0147024	0.0182259	0.0124321	0.010247	0.0258018	0.0191354	0.0126968	0.0182665	0.0137796	0.0153987	0.0171018	0.0139869	0.00814751	0.0121214	0.0108584	0.032031	0.0550867	0.0262833	0.0420089	0.0154593	0.0172723	0.0123071	0.00854996	0.00802845	0.035147	0	0.0199958	0.00921495	0.0191756	0.0255853	0.0136728	0.0402316	0.00362966	0	0.0452639	0.0208806	0.00907888	0.0202921	0.00468135
ZNF365	0.418082	0.455149	0.435966	0.517088	0.458303	0.530264	0.446646	0.312261	0.368275	0.439746	0.321426	0.390112	0.360139	0.410791	0.382279	0.398234	0.981596	0.486382	0.45394	0.384853	0.366606	0.218209	0.494713	0.408865	0.407559	0.601149	0.742885	0.451809	0.541051	0.468007	0.400055	0.312873	0.42458	0.475819	0.549411	0.410684	0.539585	0.420911	0.434216	0.461587	0.488902	0.316296	0.369879	0.749957	0.618765	0.346829	0.419671	0.416845
ADO	0.017883	0.0320726	0.0184754	0	0.00469726	0.0208294	0.0316057	0.0212978	0.0166462	0.0177968	0.0183912	0.00988047	0.0251664	0	0.0209435	0.00266075	0.0142221	0.00716633	0.0293215	0.0175641	0.0327529	0.0139279	0.020666	0.0178842	0.0155333	0.0282442	0	0.0387588	0.0148332	0.00894115	0.0294299	0.0141039	0.0165626	0.0149395	0.0152023	0.0170008	0.00766915	0.0111426	0.0235416	0.00165275	0.00689905	0.00833348	0	0.0446449	0.0214026	0.0285245	0.00898457	0.0214595
EGR2	0.00571746	0	0	0	0	0.00672968	0	0	0	0.00022104	0	0	0.00202145	0	0.00188223	0	0	0.00116324	0.000407081	0.00350638	0.00106442	0.000394867	0	0.000801172	0	0	0	0.00395648	0	0	0.00134549	0	0.000748235	0.000321769	0	0	0	0.00112568	0	0.00167957	0.00372764	0.000736564	0	0	0	0.00228504	0	0.00188365
NRBF2	0.0145096	0.0251882	0.0297165	0.0192266	0.0358554	0.0054798	0.0283037	0.0234577	0.0187125	0.0188407	0.0208791	0.0241923	0.0226196	0.0424924	0.0301924	0.0545743	0.0563245	0.0147953	0.0333228	0.0293272	0.0204703	0.0362975	0.0466085	0.025567	0.0148978	0.0427249	0.0737081	0.0271073	0.0375227	0.0336637	0.0177917	0.0360199	0.0258644	0.0152946	0.0184148	0.038096	0.0104561	0.0212421	0.0173184	0.0213963	0.0234749	0.0113509	0.00874874	0.0128179	0.023603	0.0387305	0.021383	0.0292388
JMJD1C	0.380737	0.469293	0.273963	0.529057	0.499754	0.515302	0.333782	0.29272	0.162429	0.209929	0.16797	0.33771	0.284418	0.33883	0.321473	0.382269	0.685803	0.541858	0.331345	0.35765	0.323657	0.183207	0.365009	0.240279	0.295363	0.60998	0.786188	0.495215	0.537396	0.486404	0.283918	0.373322	0.264118	0.315488	0.542061	0.567926	0.363176	0.293188	0.745181	0.39382	0.378011	0.268858	0.541651	0.61141	0.429737	0.200778	0.256497	0.244793
REEP3	0.205783	0.280308	0.222482	0.234089	0.229232	0.217834	0.186953	0.201638	0.163031	0.165994	0.17197	0.189152	0.188256	0.301184	0.163303	0.302869	0.299977	0.288193	0.248902	0.18896	0.172895	0.218116	0.222292	0.157845	0.217247	0.311675	0.32385	0.236669	0.288953	0.232994	0.202783	0.301992	0.17964	0.173349	0.221854	0.208122	0.238881	0.194135	0.313123	0.35552	0.253923	0.204097	0.292252	0.255335	0.244094	0.233996	0.141791	0.207592
CTNNA3	0.194523	0.263942	0.29012	0.576159	0.503173	0.351576	0.247866	0.289821	0.323656	0.180206	0.17203	0.145905	0.145791	0.362257	0.205273	0.337089	0.11648	0.304394	0.25306	0.178778	0.230174	0.193994	0.229684	0.31461	0.26946	0.291427	0.449877	0.391205	0.581762	0.402727	0.241779	0.280202	0.192803	0.337816	0.169904	0.152115	0.138615	0.169194	0.291275	0.205901	0.304589	0.102298	0.39363	0.152175	0.139186	0.2614	0.257841	0.129919
LRRTM3	0.552042	0.621993	0.314695	0.461731	0.567801	0.535214	0.385415	0.364953	0.210721	0.332762	0.242596	0.396559	0.342784	0.489054	0.412012	0.5512	0.84206	0.542871	0.417073	0.483536	0.388533	0.303371	0.503733	0.32844	0.397232	0.717697	0.852722	0.518157	0.547183	0.549883	0.294795	0.449373	0.355144	0.298302	0.492187	0.530613	0.461635	0.361673	0.811616	0.573933	0.544087	0.406595	0.469186	0.542898	0.458013	0.282361	0.286716	0.464011
DNAJC12	0.0390585	0.0258758	0.0491508	0.0647863	0.042301	0.0706662	0.0521059	0.0485952	0.0311305	0.0283324	0.0313963	0.0189027	0.0462817	0.0230147	0.0235253	0.0556504	0.0832938	0.0543358	0.0488403	0.0242231	0.0409494	0.0228449	0.0729151	0.0226477	0.0446967	0.0291674	0.0127067	0.0466333	0.070755	0.0471975	0.0356283	0.0105591	0.0362443	0.031492	0.0571746	0.0431116	0.0426949	0.0556662	0.0560732	0.0635935	0.0264757	0.0285028	0.0553685	0.0383311	0.0440638	0.0151207	0.0325431	0.010898
SIRT1	0.0987861	0.0887884	0.0495431	0.13642	0.0993236	0.118242	0.0577052	0.0590279	0.0584258	0.051973	0.0592142	0.065241	0.0518145	0.0878769	0.0763567	0.0719982	0.0518635	0.0901177	0.0788676	0.0807211	0.0790637	0.0404434	0.061968	0.0617424	0.067938	0.102634	0.0870356	0.0845455	0.0674951	0.0874272	0.0670275	0.0744998	0.0436594	0.0569763	0.0896009	0.0899672	0.0676557	0.0528526	0.0745777	0.0468918	0.0735865	0.0501655	0.0569746	0.0741463	0.0768177	0.0335231	0.0684549	0.0720328
HERC4	0.331252	0.361841	0.260611	0.441731	0.375159	0.386369	0.361652	0.275511	0.255299	0.22835	0.215643	0.270176	0.272435	0.353535	0.323591	0.420547	0.508591	0.422462	0.310919	0.350019	0.28401	0.19183	0.313022	0.27413	0.255914	0.501705	0.537532	0.411559	0.430909	0.375549	0.25341	0.31473	0.264598	0.299501	0.386217	0.448587	0.386734	0.307292	0.511514	0.408731	0.370142	0.26511	0.51899	0.579447	0.392375	0.209674	0.250623	0.321279
MYPN	0.00063388	0	0.00483623	0	0.000923079	0.0088978	0	0.00234251	0.00299918	0	0	0.00110361	0	0	0.00160437	0.00288612	0	0.00747135	0	0	0	0.00149326	0.00298304	0.00195563	0	0	0	0	0.0055833	0.00493521	0	0	0.00176365	0.00224691	0	0.00376418	0	0	0.0102713	0	0.0115937	0	0	0	0	0.00414828	0.00616946	0.00253251
ATOH7	0.000437618	0.000756679	0.00150601	0	0	0.00145781	0	0.00195	0.00040434	0.000860101	0.00156	0	0.00361871	0	0.00151328	0	0	0	0.00124422	0	0	0.00114571	0.00177812	0.00290686	0	0	0	0	0	0.00206096	0.00158908	0	0.00230082	0.00223514	0	0	0	0.00488558	0	0.00373136	0	0	0	0.000485646	0	0.0032285	0	0
PBLD	0.0231069	0.0360665	0.0296706	0.0699702	0.0394127	0.0379204	0.012825	0.0270223	0.013868	0.0214194	0.0254653	0.0307973	0.0276486	0.0202532	0.0379597	0.0336202	0.00462341	0.030738	0.0235745	0.0509055	0.0248348	0.0221116	0.0171252	0.01748	0.00811627	0.0370133	0.0181862	0.0188803	0.0279894	0.0255941	0.0101003	0.037848	0.0189867	0.01911	0.019424	0.0632058	0.00740794	0.0367302	0.0225208	0.0105949	0.0374288	0.0335983	0.0373343	0.0188467	0.0121974	0.0282876	0.0210524	0.00470843
HNRNPH3	0.0864037	0.0747827	0.093949	0.210215	0.164617	0.154221	0.166368	0.116177	0.106137	0.0862072	0.0692881	0.0774402	0.0786807	0.135932	0.085119	0.148231	0.175846	0.168554	0.112901	0.13434	0.0993031	0.0852801	0.0740236	0.0924946	0.117834	0.0740124	0.161402	0.129029	0.153522	0.160464	0.130011	0.127927	0.106051	0.103513	0.0644834	0.103869	0.107106	0.0693551	0.137997	0.134431	0.157737	0.088227	0.176733	0.133984	0.128199	0.0810149	0.0970085	0.140979
RUFY2	0.243303	0.24851	0.166663	0.268209	0.221417	0.282596	0.165843	0.176953	0.161847	0.134371	0.123475	0.173658	0.149412	0.243997	0.186169	0.18361	0.20094	0.268294	0.168354	0.201789	0.186169	0.140948	0.143371	0.144129	0.160399	0.282089	0.328578	0.254532	0.328366	0.275473	0.165093	0.217472	0.175516	0.141448	0.265685	0.19497	0.208296	0.168858	0.221766	0.231524	0.208303	0.187906	0.341696	0.233392	0.2428	0.132809	0.168895	0.131079
DNA2	0.021736	0.0347805	0.0338607	0.0536665	0.0585416	0.0562568	0.0569923	0.0466146	0.0255527	0.0189011	0.0292002	0.0179898	0.0172064	0.00409253	0.0352183	0.023909	0.0993765	0.033007	0.0191787	0.0262605	0.0470726	0.0195556	0.0437217	0.0242407	0.0223513	0.0249889	0.0652914	0.0266713	0.0600926	0.0277414	0.0430634	0.0460977	0.0358933	0.0529758	0.0234052	0.0148988	0.0263969	0.0322278	0.0788594	0.0124407	0.0176663	0.0399228	0.0536097	0.0658877	0.0545458	0.0220316	0.0470255	0.0516917
SLC25A16	0.146033	0.101642	0.119983	0.214468	0.110615	0.127673	0.0815859	0.105386	0.084098	0.0972529	0.0742407	0.109311	0.114193	0.144826	0.115329	0.147772	0.126778	0.135073	0.113407	0.12382	0.108848	0.0853932	0.151642	0.10084	0.101734	0.138775	0.138994	0.108202	0.159692	0.127111	0.0973688	0.133294	0.119982	0.127821	0.111074	0.122595	0.125101	0.0933174	0.189312	0.125607	0.114557	0.09615	0.101174	0.134511	0.132534	0.103594	0.0980957	0.0888824
TET1	0.168973	0.196365	0.149105	0.223303	0.154645	0.223499	0.13535	0.115212	0.10805	0.108557	0.111563	0.121395	0.12727	0.138654	0.181085	0.169245	0.120686	0.105438	0.141416	0.191998	0.1334	0.0862007	0.141306	0.14505	0.13513	0.254739	0.159003	0.172686	0.17257	0.170007	0.120029	0.094419	0.100128	0.146517	0.179692	0.204134	0.139756	0.129123	0.171964	0.158787	0.181312	0.121335	0.0706333	0.184606	0.205528	0.113275	0.160909	0.0217042
CCAR1	0.268537	0.317414	0.172043	0.203974	0.221627	0.301173	0.170297	0.170534	0.150526	0.123811	0.114721	0.180311	0.172426	0.222037	0.194539	0.241014	0.220783	0.299133	0.183549	0.225313	0.187968	0.148815	0.175898	0.166744	0.187714	0.338272	0.27666	0.216904	0.285146	0.193724	0.158623	0.216897	0.175511	0.172636	0.281457	0.315083	0.236808	0.173939	0.279077	0.203058	0.211573	0.179615	0.415297	0.223022	0.229464	0.118282	0.159073	0.140722
STOX1	0.0140554	0.05692	0.031439	0.0513787	0.0144478	0.0145232	0.012784	0.0185887	0.0316653	0.0184224	0.0300958	0.0198008	0.0159597	0.0263148	0.0153745	0.0357306	0.0411886	0.0366545	0.0209153	0.0349085	0.0141079	0.00565325	0.0233798	0.0241468	0.0123056	0.0201047	0.0746745	0.0182507	0.0210179	0.0362449	0.0236251	0.0256293	0.0215951	0.021415	0.0143479	0.0297024	0.0282066	0.00727409	0.0361065	0.0107605	0.0301955	0.0190927	0.0231319	0.000155899	0.0339894	0.0239088	0.0394203	0.00613994
DDX50	0.107999	0.145721	0.0972981	0.118276	0.0983048	0.12008	0.0744238	0.101734	0.0932127	0.0734495	0.080819	0.0663862	0.0999126	0.12373	0.124957	0.1187	0.0501258	0.114375	0.109057	0.117649	0.114185	0.076496	0.0932495	0.0973887	0.0895188	0.122073	0.0829739	0.11882	0.131966	0.0726462	0.0934685	0.119601	0.0850703	0.0873846	0.0829646	0.113406	0.0673591	0.109001	0.142228	0.115843	0.144252	0.0523689	0.221379	0.103967	0.0720234	0.103861	0.11338	0.131496
DDX21	0.0575089	0.107358	0.0605004	0.039555	0.0432215	0.0628908	0.0539555	0.0535433	0.0372232	0.0289385	0.0226255	0.0257515	0.0481274	0.0366244	0.0426928	0.0884489	0.0457666	0.0920747	0.055789	0.0572731	0.0642164	0.0663165	0.048674	0.0361286	0.0286746	0.0744252	0.0752358	0.0707174	0.0486641	0.0609248	0.0460781	0.0715602	0.0475247	0.051882	0.0257449	0.0590561	0.0461486	0.0314159	0.0371633	0.0767131	0.0286709	0.049424	0.145204	0.0636335	0.0381274	0.0724049	0.0336662	0.0965142
KIF1BP	0.0903682	0.0768314	0.0662104	0.0678776	0.0928052	0.0921963	0.0808063	0.0877313	0.0631594	0.0441923	0.0386896	0.051108	0.0718806	0.119639	0.0569217	0.112546	0.0535883	0.128932	0.0964267	0.0458773	0.0565582	0.0698393	0.0641537	0.067353	0.0412195	0.097556	0.063602	0.0953419	0.103722	0.0571464	0.0529325	0.10942	0.0662284	0.0500658	0.0843267	0.0626487	0.0499325	0.0626479	0.121646	0.0995618	0.0445929	0.0452934	0.14623	0.0624978	0.0521096	0.0535986	0.0567605	0.0617681
SRGN	0	0.00175651	0.000699512	0	0.00600088	0.00375494	0.00564479	0.00514668	0.00138197	0	0.00100282	0.00203832	0.00155791	0	0	0.00615438	0	0	0.000719248	0.00456108	0.000894966	0.00159365	0	0	0.00300802	0.00249266	0	0	0	0	0.00494247	0.00758614	0.00660626	0.00156163	0.00641032	0	0.00095585	0	0.0130919	0	0	0.00279901	0	0	0	0	0.00443188	0.00169559
VPS26A	0.0767907	0.0843687	0.0860502	0.0549297	0.0912251	0.0350712	0.047923	0.0695434	0.0555087	0.0697376	0.0508965	0.0781716	0.0754002	0.0785694	0.0608564	0.0742107	0.0809951	0.111716	0.0762047	0.0846663	0.0988898	0.0763574	0.0915507	0.0903823	0.0447739	0.0801476	0.140859	0.0689503	0.128236	0.100411	0.0720043	0.10544	0.0735111	0.0580982	0.048751	0.0796345	0.0899721	0.0490797	0.0565115	0.0660576	0.0685306	0.0730674	0.161858	0.0908665	0.083336	0.0452556	0.0696845	0.0853589
SUPV3L1	0.0719939	0.0752024	0.0616616	0.0847935	0.0593692	0.104151	0.0436293	0.0764409	0.0625692	0.0444013	0.0512789	0.0609257	0.0565647	0.0719282	0.0485445	0.0780886	0.108817	0.0883105	0.0560903	0.084703	0.0929715	0.0586629	0.0542683	0.0583885	0.0348399	0.0709093	0.0597097	0.061236	0.0925698	0.0711552	0.0594574	0.0917068	0.0575963	0.0600848	0.0513718	0.0938127	0.046411	0.0372689	0.0998461	0.0791762	0.0766931	0.0668897	0.0912137	0.0579651	0.0461978	0.0541062	0.0677292	0.0511775
HKDC1	0	0	0.00201284	0	0.00276158	0	0.00616393	0.000441312	0.000910359	0	0.00313734	0.000453058	0	0	0.00106362	0	0	0	0.000337644	0.00580124	0.000353831	0.0013233	0.000252586	0.00378104	0	0	0	0.00689318	0.0022972	0	0	0	0.00107551	0.00409474	0	0	0	0	0	0	0	0	0	0	0	0	0	0.00134139
HK1	0.0626214	0.139975	0.079566	0.0879288	0.0792029	0.111934	0.0889685	0.142363	0.0799787	0.0606862	0.051772	0.0599768	0.0645487	0.128313	0.09651	0.130748	0.12952	0.146816	0.0828412	0.09821	0.0803239	0.103447	0.0783981	0.0997222	0.0865855	0.0651909	0.0648475	0.126975	0.120324	0.0785774	0.0833136	0.23887	0.101574	0.0708706	0.0889455	0.0873636	0.108391	0.0710696	0.212202	0.183799	0.111026	0.085946	0.223247	0.091278	0.0906912	0.0920467	0.0743886	0.180998
TACR2	0	0.0116838	0	0.0109724	0	0	0	0.00046922	0	0	0	0	0.000768779	0	0	0	0	0	0.00207452	0	0	0	0	0	0.000679242	0	0	0	0	0	0.000331025	0	0	0.00234407	0	0	0	0	0	0	0	0	0	0	0	0	0	0.00103803
TSPAN15	0.0308396	0.0708565	0.0439679	0.0587392	0.0651692	0.0615957	0.0959278	0.0582808	0.0788739	0.0418675	0.0585206	0.0456869	0.0703384	0.0900318	0.0702315	0.0930427	0.0790606	0.0311567	0.0896783	0.0338041	0.0592147	0.060531	0.0762704	0.0716847	0.0359599	0.0853872	0.121907	0.0559291	0.0673526	0.0600961	0.0744341	0.0738606	0.0841726	0.0409564	0.0384249	0.0715973	0.105483	0.0832918	0.0725664	0.0730646	0.0739048	0.0683458	0.118245	0.0517807	0.0823127	0.0694896	0.0467257	0.0285611
FAM241B	0.00461755	0.00524354	0.00218771	0	0.0119935	0.000906523	0.0166688	0.0208632	0.00893458	0.00342352	0.00650268	0.0117948	0.0209247	0.0489323	0.0137358	0.00427474	0.019741	0	0.0142085	0.0177722	0.00327436	0.00360463	0.00592549	0.00484549	0.00290595	0.00811407	0.0105542	0.0174362	0.00737391	0	0.0114016	0.0201079	0.0127796	0.00440689	0	0.0120505	0.0278148	0.00791239	0.0120378	0	0.0143233	0.0114542	0.0121929	0.0196642	0.00414395	0.00789502	0.0127542	0.00560939
COL13A1	0.00452306	0.000331366	0.00164744	0	0.0022434	0.00953167	0.00323942	0.00163235	0.00284786	0.00321029	0.0059343	0.000637044	0.00543412	0	0.00674312	0	0	0	0.000981913	0.00530149	0.00231215	0.0173559	0	0.00347193	0.00163507	0.00829935	0	0.00224721	0.00209194	0.00165654	0.00477835	0.0103121	0.00485454	0.000364	0.000985594	0	0.0097605	0	0.0117043	0.0134302	0.00869833	0.00111409	0.00583751	0	0.00188206	0.00373484	0	0.027277
H2AFY2	0.0964772	0.0984032	0.0999455	0.0688148	0.0611109	0.0971761	0.0584131	0.0911734	0.0657684	0.0578786	0.0885101	0.0778482	0.0922445	0.0990697	0.11478	0.171676	0.0955191	0.108465	0.114915	0.0835127	0.101864	0.098523	0.0762598	0.114191	0.0546809	0.136348	0.0824819	0.0787864	0.0712527	0.0932538	0.0819361	0.122635	0.0814302	0.086292	0.0759824	0.139738	0.148232	0.118118	0.136862	0.107113	0.136173	0.0869329	0.156899	0.0704457	0.0611185	0.0924659	0.0504549	0.102505
AIFM2	0.00544252	0.0489956	0.0329732	0.00328709	0.00902415	0.03585	0.0147439	0.0278288	0.0197384	0.0197756	0.0247686	0.0148776	0.015518	0.036051	0.0292315	0.0344726	0.0613048	0.0446595	0.0314959	0.021653	0.0303444	0.0172337	0.0248799	0.0257242	0.0456279	0.0285576	0.0275377	0.0351824	0.0401823	0.0522525	0.0273927	0.0143094	0.0169	0.0291569	0.0190738	0.0478025	0.0350537	0.0160197	0.0188965	0.0334627	0.0565398	0.021311	0.0435481	0.0169822	0.0378837	0.0175734	0.0661341	0.0291054
TYSND1	0.0696372	0.0664754	0.0361226	0	0.0370935	0.0416674	0.0266744	0.0450855	0.03534	0.025482	0.0257699	0.0393232	0.0497035	0.068451	0.0498709	0.0715071	0.0336785	0.0367565	0.0346058	0.0698236	0.0623322	0.0357945	0.0499137	0.0431548	0.0351131	0.0468743	0.0527583	0.0420194	0.0324322	0.039799	0.0546307	0.0562519	0.0360975	0.0305879	0.0405253	0.0730757	0.0477274	0.0342501	0.0448518	0.0353176	0.0319059	0.023024	0.0562843	0.0212321	0.0467458	0.0420567	0.0399568	0.0216433
SAR1A	0.108176	0.0859081	0.0516598	0.161332	0.0683866	0.123123	0.083826	0.0654785	0.0696393	0.0531527	0.0626668	0.0550957	0.0609042	0.0602047	0.0719021	0.0700179	0.0562288	0.0592636	0.0818231	0.0607575	0.0614844	0.0552476	0.0381506	0.0564907	0.0607408	0.07312	0.0783694	0.0906105	0.114865	0.117508	0.0690863	0.0828807	0.0669593	0.0706736	0.0584321	0.0932184	0.0745773	0.0540739	0.116614	0.0636212	0.0620008	0.0570392	0.104515	0.0801623	0.0553455	0.0444392	0.0184675	0.0731904
PPA1	0.156017	0.10764	0.0898538	0.0874429	0.0913229	0.121304	0.0941444	0.121425	0.0760813	0.0687997	0.0532461	0.100214	0.10527	0.111196	0.0659186	0.114223	0.147367	0.143122	0.113578	0.139349	0.105064	0.085707	0.0721889	0.0667766	0.0924915	0.157491	0.138253	0.141454	0.130315	0.122065	0.101264	0.16553	0.106458	0.0641175	0.105126	0.0804688	0.127471	0.0759698	0.188803	0.137386	0.0688128	0.120692	0.137664	0.150402	0.0605688	0.0802728	0.0573012	0.0850274
NPFFR1	0	0.00768227	0.00161491	0	0	0	0	0	0.000871884	0	0	0	0.00089941	0	0.00139193	0	0	0	0.00296665	0	0	0.000769698	0	0.0046727	0.00198555	0	0	0	0	0	0.0031276	0.00217041	0.000356984	0.00164077	0.00321273	0	0	0	0	0.00123219	0	0	0	0.00165203	0.00107846	0	0	0.00320545
LRRC20	0.0529608	0.0504222	0.0585448	0.0522617	0.0230623	0.0378976	0.0264352	0.0441938	0.0395155	0.0320305	0.0147407	0.0343506	0.0363209	0.0912351	0.0532073	0.0458705	0.0224854	0.0407801	0.0352808	0.061695	0.0278786	0.0174778	0.0394828	0.0277734	0.0552458	0.0108289	0.019748	0.0669145	0.0374128	0.0425831	0.0325106	0.0295383	0.0433724	0.0357757	0.0548714	0.0370324	0.0572587	0.0355515	0.0493872	0.0601592	0.0554415	0.0466735	0.00925642	0.0345004	0.0374384	0.0115835	0.0540609	0.0129414
EIF4EBP2	0.0504899	0.0933208	0.073318	0.0528926	0.039779	0.101663	0.0755547	0.0565201	0.0626483	0.0591178	0.0810707	0.0539482	0.0755808	0.091531	0.0506084	0.090853	0.100139	0.0856755	0.0588282	0.088276	0.0520119	0.0387904	0.0558357	0.0548754	0.0870473	0.0691054	0.0405053	0.0576823	0.0710927	0.106122	0.0718669	0.0495973	0.0554117	0.063149	0.0485077	0.0579889	0.0458007	0.0417506	0.0867366	0.0824616	0.0624734	0.0694018	0.11733	0.045107	0.052835	0.0326736	0.0596079	0.0579677
NODAL	0	0	0.00225836	0.00914122	0	0	0.00116865	0.00203553	0.00505363	0.00108756	0	0	0	0	0.00186799	0	0	0.0144502	0.000362979	0	0	0.00201049	0	0	0	0	0	0	0.00811396	0	0.000633698	0	0.00167168	0	0	0	0.00693261	0	0	0	0.0119804	0.00889743	0	0	0	0.0031976	0	0.00302156
PALD1	0.0464065	0.0272265	0.0386981	0.0243858	0.0577762	0.022	0.0200534	0.0274119	0.0284885	0.0300531	0.0224023	0.0303957	0.035278	0.0309631	0.0453718	0.0536031	0.0881392	0.048722	0.0410959	0.0652394	0.0456184	0.0350399	0.0312646	0.0268189	0.0346132	0.0339237	0.0178659	0.042056	0.0262079	0.0359695	0.0484482	0.0327431	0.0425533	0.0646209	0.0184994	0.0494276	0.0472624	0.0335729	0.0408205	0.0351988	0.0873067	0.0171959	0.0705374	0.0120016	0.0294213	0.0198867	0.0628013	0.015005
PRF1	0	0	0	0	0	0	0	0.000487923	0	0	0	0	0	0	0	0	0	0	0.00136758	0	0	0	0	0	0	0	0	0	0	0	0	0	0	0	0	0	0	0	0	0	0	0.000550126	0	0	0	0	0	0
ADAMTS14	0.00548381	0.0262541	0.00282487	0	0.0108134	0.00423144	0.00356735	0.00300512	0.00421197	0.00271678	0.00380084	0.00622587	0.0056045	0	0	0.00249442	0	0	0.00580928	0.0114153	0.00215478	0.0150702	0.0113057	0.000773532	0.00708132	0.0178311	0	0	0.00433846	0.00240121	0.00195012	0.00501179	0.0180837	0.0137831	0	0.000678976	0.000616406	0.0119573	0.00825546	0.0142134	0	0.0184344	0.0431008	0.0154517	0.0139586	0.00349223	0.00300618	0.00672762
SGPL1	0.091436	0.0922788	0.0771643	0.125149	0.178697	0.118836	0.101675	0.114301	0.0938014	0.0782096	0.0768155	0.061131	0.086888	0.17395	0.0651815	0.128342	0.0889986	0.094755	0.102807	0.102208	0.0879022	0.0746851	0.0542835	0.0837503	0.086098	0.049021	0.0395778	0.0942064	0.153043	0.135022	0.0805758	0.0815067	0.0757732	0.0867134	0.0619822	0.0809501	0.0705634	0.0737482	0.0923759	0.138255	0.0991879	0.0844047	0.234896	0.0965875	0.0847167	0.0638453	0.0523127	0.0712553
PCBD1	0.00982578	0.0111228	0.00503819	0.0508066	0.0158745	0.00895533	0.0711339	0.0292043	0.029113	0.0147441	0.0152477	0.0122656	0.0237263	0	0.0296856	0.0130577	0.0417872	0.00270514	0.0221344	0.0221163	0.0079053	0.0186909	0.0166358	0.0210334	0.00851487	0.0430611	0.0299882	0.0313516	0.0433349	0.0273463	0.0254566	0.0302779	0.0186696	0.0210417	0.0142685	0.0245441	0.0439755	0.0255623	0.0292256	0.0148502	0.0225468	0.0369997	0.0507393	0.0251151	0.0251371	0.0125247	0.0095699	0.0336235
UNC5B	0.0365511	0.0198004	0.0136965	0.0274254	0.0226816	0.0271898	0.00972697	0.0225945	0.0277715	0.0237453	0.0187493	0.0213551	0.0239802	0.00619139	0.0360145	0.0295063	0.00769092	0.00906948	0.0151418	0.0264368	0.0117622	0.0273923	0.0175	0.0218868	0.0135679	0.0301367	0.0547323	0.0285278	0.0293596	0.030882	0.00914637	0.0564434	0.019481	0.0228259	0.0124741	0.0183612	0.0144432	0.0279826	0.0012264	0.0460663	0.0319764	0.00282214	0.0195613	0.0371987	0.0150217	0.0174472	0.0439024	0.0365573
SLC29A3	0.0231142	0.0171626	0.0179094	0.0118206	0.0271946	0.0106288	0.0418832	0.0147409	0.0119629	0.0196053	0.0107335	0.0127852	0.0149789	0.0157625	0.0198629	0.0231945	0.013959	0.0296935	0.0201762	0.0132283	0.0122249	0.0149484	0.0200271	0.0262217	0.00143109	0.0215074	0.0623557	0.0306591	0.0349533	0.0099177	0.0271108	0.0078307	0.0212175	0.0183774	0.0202088	0.0301637	0.0349572	0.0248679	0.0272844	0.0400542	0.0213014	0.0235037	0.0644148	0.0259035	0.0149138	0.0123692	0.00644383	0.0307921
CDH23	0.00895015	0.00627418	0.0171759	0.00176355	0.0174597	0.0183336	0.024895	0.0191674	0.0195896	0.00460609	0.0134751	0.0150367	0.0277195	0	0.0208901	0.0152857	0.0231721	0.00271702	0.0187103	0.00161584	0.0145046	0.0118688	0.0236311	0.0204173	0.0083982	0.0104828	0.0457954	0.0111878	0.0308848	0.025767	0.0144165	0.0273155	0.0203837	0.00666948	0.00890974	0.026013	0.00659939	0.0594642	0.0136937	0.0338417	0.0136882	0.00280189	0	0.018735	0.0099442	0.00700203	0.00135435	0.115739
C10orf105	0	0	0	0	0	0	0	0	0.00163466	0	0	0	0.00176657	0	0	0	0	0	0	0	0	0	0	0	0	0	0	0	0.0013685	0	0	0	0	0	0	0	0	0	0	0	0	0	0	0	0	0	0	0.000861764
VSIR	0.00287363	0.0193394	0.00863414	0.00850625	0.0187259	0.00712222	0.0206453	0.00912686	0.00848206	0.00633214	0.00828126	0.0082455	0.00806182	0.0144395	0.016861	0.00968464	0.00457339	0.0215696	0.00517575	0.00338428	0.00160606	0.00672263	0	0.0143533	0.00234772	0.0273762	0.0174423	0.031067	0.0247958	0.014005	0.0237175	0.0220302	0.00748725	0.0109384	0.0090094	0	0.00912454	0.017065	0.0236436	0.0106043	0.0103269	0.0112384	0.0229725	0.0354225	0.00421903	0.00560511	0	0.0383532
PSAP	0.231339	0.370648	0.242538	0.381275	0.348489	0.386222	0.317543	0.262308	0.218653	0.141773	0.149045	0.195095	0.23676	0.210307	0.255386	0.315852	0.44692	0.30984	0.302699	0.314878	0.243117	0.186658	0.237043	0.173017	0.276874	0.411229	0.455247	0.383674	0.391445	0.312188	0.27978	0.308933	0.246408	0.232644	0.212922	0.257167	0.248302	0.222845	0.617867	0.310247	0.286792	0.214583	0.37348	0.465098	0.305551	0.18917	0.196882	0.208004
CHST3	0.083942	0.102191	0.126776	0.0575996	0.0933556	0.0747578	0.138649	0.130577	0.0832734	0.10339	0.0493191	0.107754	0.0564118	0.20431	0.1278	0.0738661	0.199266	0.0510948	0.114969	0.0672864	0.103389	0.175023	0.11692	0.12068	0.0789094	0.0550706	0.121912	0.0926499	0.201204	0.110282	0.158812	0.111067	0.151829	0.0642829	0.146816	0.0523387	0.141224	0.184059	0.275423	0.199008	0.168287	0.221775	0.144214	0.151884	0.22762	0.110643	0.0786259	0.211982
SPOCK2	0.119552	0.125568	0.0844179	0.0620004	0.10791	0.0935909	0.142326	0.13892	0.103232	0.0550422	0.0753951	0.0758137	0.125579	0.168436	0.122652	0.134847	0.101509	0.0527331	0.128954	0.11335	0.0874386	0.0872072	0.0762183	0.0767054	0.0745234	0.123984	0.12876	0.123294	0.15781	0.110515	0.13071	0.0930429	0.107631	0.0668518	0.0872863	0.0992025	0.129746	0.140424	0.198836	0.153027	0.0602187	0.132037	0.276138	0.165232	0.15655	0.0640339	0.0562203	0.0510447
ASCC1	0.18015	0.144638	0.157026	0.122885	0.155008	0.154458	0.129987	0.144876	0.0919529	0.109249	0.118918	0.121672	0.122825	0.122501	0.148805	0.190291	0.112397	0.160337	0.153658	0.150711	0.139949	0.106127	0.121447	0.142976	0.145979	0.11244	0.190393	0.154992	0.174643	0.156361	0.128918	0.126874	0.143178	0.128943	0.159651	0.142823	0.163508	0.139275	0.218954	0.151896	0.170075	0.150698	0.111489	0.126315	0.17614	0.128499	0.120117	0.0808106
ANAPC16	0.10675	0.164684	0.15049	0.285725	0.1478	0.139386	0.28668	0.17696	0.128097	0.122284	0.110318	0.139855	0.117446	0.136733	0.174481	0.18335	0.169391	0.0835296	0.178612	0.155573	0.141841	0.114826	0.172357	0.130463	0.117534	0.127185	0.17431	0.157508	0.1904	0.179191	0.187278	0.110163	0.15528	0.148144	0.125169	0.195862	0.199252	0.233283	0.186718	0.180422	0.150654	0.136646	0.2429	0.237597	0.21373	0.139523	0.145802	0.176006
DDIT4	0.0587968	0.0219766	0.0510317	0.0629867	0.0309025	0.0328717	0.182731	0.0894887	0.0343114	0.0249141	0.0358636	0.0288961	0.0296536	0.0419096	0.0146336	0.0214836	0.0321726	0.0284436	0.100795	0.0114503	0.0244117	0.0356558	0.0235055	0.0328578	0.0576563	0.0644876	0.0820359	0.0809551	0.0956441	0.0324988	0.0605832	0.0130082	0.054858	0.0215893	0.0299026	0.00884091	0.0408648	0.0439661	0.068874	0.0677702	0.0287185	0.0821437	0.131111	0.0110455	0.0870604	0.130241	0.00877757	0.0218238
DNAJB12	0.0361132	0.0570986	0.0580158	0.0504252	0.034512	0.0455772	0.0554752	0.0612081	0.048776	0.0332596	0.0330789	0.0292318	0.0686468	0.0780452	0.0642333	0.0870977	0.0374639	0.0305043	0.0683018	0.0730567	0.0646067	0.0488015	0.0580321	0.0433984	0.0345985	0.0549188	0.0468036	0.0361922	0.0327443	0.041642	0.0387815	0.0694304	0.0490734	0.0575547	0.0185988	0.0433991	0.0515537	0.031688	0.0580422	0.0393325	0.0621939	0.0417135	0.0552178	0.0567482	0.0452411	0.0519689	0.0282283	0.0346675
MICU1	0.316206	0.340809	0.262929	0.388267	0.398704	0.416794	0.306451	0.258163	0.21705	0.2156	0.201352	0.309728	0.276214	0.331361	0.323955	0.40343	0.523832	0.421875	0.321435	0.384081	0.265515	0.196911	0.30371	0.269923	0.289865	0.441127	0.473168	0.354173	0.386068	0.356089	0.24825	0.276837	0.272511	0.259606	0.359882	0.376259	0.301357	0.283502	0.463864	0.371732	0.419444	0.23894	0.446408	0.393109	0.389231	0.204575	0.246338	0.167496
MCU	0.208664	0.24104	0.173584	0.363418	0.248667	0.259594	0.18486	0.159877	0.165063	0.182472	0.158776	0.195366	0.192113	0.256817	0.223192	0.182369	0.200354	0.233848	0.195598	0.208759	0.204157	0.215518	0.225276	0.182791	0.172676	0.229811	0.249522	0.268164	0.234339	0.229679	0.167063	0.230957	0.179102	0.197358	0.221002	0.250589	0.161431	0.171907	0.207415	0.324851	0.219018	0.186001	0.350709	0.238529	0.187496	0.168531	0.220328	0.137931
OIT3	0.0017437	0.000351926	0.00274493	0	0.00262662	0	0.0026834	0	0.00216087	0.00141098	0.00249419	0.00256243	0.00104006	0.015769	0.00151328	0	0.0222566	0	0	0	0.00111604	0	0.00472591	0	0.000856544	0.000457149	0	0.00308845	0.0018464	0.00673452	0.000129831	0	0.000127606	0.00165363	0.0028861	0	0.00191594	0	0	0.00283135	0.00466537	0	0	0	0	0.00153243	0.00421365	0.00217726
PLA2G12B	0.000474134	0.00149683	0	0	0	0.000742592	0.000479926	0.00164112	0.0014161	0.0014539	0.00194891	0	0	0	0	0	0	0	0	0	0.000917167	0.00055389	0	0.00239169	0	0	0	0.0025365	0.00117346	0.00286904	0	0	0.000295013	0	0	0	0	0	0	0	0	0	0	0	0	0.000729599	0.0148685	0.00606835
P4HA1	0.110721	0.218795	0.106313	0.215529	0.194909	0.188229	0.354946	0.205454	0.148794	0.155217	0.11338	0.176996	0.125549	0.140423	0.128897	0.160733	0.0963675	0.0770391	0.171856	0.127402	0.130383	0.147973	0.141602	0.140916	0.210561	0.135594	0.0935656	0.223229	0.173397	0.131746	0.158871	0.14757	0.119786	0.196512	0.197035	0.155014	0.171819	0.147071	0.148604	0.161165	0.205696	0.146089	0.146177	0.408588	0.393144	0.23106	0.125088	0.263858
NUDT13	0.0145675	0.00707172	0.0194415	0.0656679	0.0211864	0.00519489	0.0116967	0.0113003	0.0202333	0.0104506	0.0117047	0.0034309	0.0181052	0.00409253	0.00774279	0.0219285	0.00612318	0.0386348	0.0122217	0.011019	0.0134215	0.00934473	0.00791359	0.0172312	0.00321998	0.020792	0.0209239	0.00971644	0.0215548	0.0256098	0.0240147	0.0210655	0.0138302	0.0293756	0.00354941	0.0149068	0.0263747	0.0140341	0.00170003	0.00427238	0.0215674	0.0108079	0.0419481	0	0.0094892	0.0175072	0.0110484	0.00881006
ECD	0.0980849	0.108252	0.0754518	0.161988	0.0791347	0.0551332	0.0576465	0.0657777	0.0453248	0.0485003	0.048095	0.0744437	0.0609217	0.0453766	0.0552959	0.0746513	0.0934365	0.12586	0.0713115	0.0646194	0.061401	0.0503581	0.054613	0.0498736	0.0572976	0.12003	0.0843167	0.0486875	0.0471713	0.0818744	0.0749809	0.0713584	0.0572346	0.0479335	0.0609441	0.138488	0.077358	0.0670323	0.0770223	0.130891	0.0637448	0.0528003	0.123671	0.0733499	0.0606655	0.0422419	0.0333388	0.09299
FAM149B1	0.113328	0.100811	0.105978	0.0353476	0.0979455	0.095111	0.0803945	0.100925	0.0699747	0.0894866	0.072076	0.074494	0.0819778	0.0835299	0.0967708	0.145702	0.111994	0.15534	0.103088	0.0629692	0.0789859	0.0702268	0.0931298	0.100577	0.0684199	0.106585	0.202285	0.14536	0.117813	0.108853	0.0910893	0.0776233	0.0810494	0.0864477	0.106673	0.0623224	0.0716033	0.0894383	0.105819	0.110118	0.12517	0.1152	0.15462	0.134173	0.101075	0.054048	0.0620278	0.085898
DNAJC9	0.11116	0.105637	0.101488	0.111333	0.135688	0.146454	0.127745	0.100366	0.0750317	0.0683654	0.0641296	0.0713492	0.063763	0.109584	0.0796477	0.14512	0.122201	0.103462	0.0882692	0.0859247	0.109517	0.0819611	0.0714787	0.0859831	0.0901714	0.16183	0.107454	0.102404	0.153701	0.108579	0.107259	0.13434	0.106963	0.103205	0.0766968	0.104541	0.129397	0.0843922	0.13621	0.0822251	0.104005	0.0582245	0.226998	0.113171	0.0962407	0.0815713	0.0872915	0.168764
MRPS16	0.0693738	0.0595934	0.0566864	0.0342594	0.0492211	0.0392278	0.109964	0.080983	0.0562649	0.0464746	0.0427463	0.0360957	0.0560884	0.129684	0.0778693	0.0698917	0.0686152	0.0546765	0.055213	0.0712382	0.0366846	0.062645	0.0407337	0.0445029	0.0282126	0.0944028	0.141	0.0431299	0.0500676	0.0751189	0.0576606	0.0563565	0.0635407	0.0743881	0.0369766	0.0347848	0.0919683	0.0770617	0.0517253	0.0773288	0.0670251	0.0395488	0.0297229	0.0706905	0.053865	0.0542601	0.0448148	0.0878642
CFAP70	0.0621266	0.0533015	0.0397317	0.110471	0.0421904	0.0748721	0.0409732	0.0611081	0.0444222	0.0343826	0.0429568	0.0391628	0.0395953	0.0325988	0.061164	0.041784	0.0507472	0.0512547	0.0575851	0.0405199	0.0413684	0.0185696	0.0522048	0.0481666	0.0447919	0.0458043	0.105952	0.0494458	0.0611771	0.0650369	0.0496936	0.0246664	0.0560618	0.052576	0.0409678	0.0541121	0.0403585	0.0754105	0.0487937	0.0456629	0.0328949	0.0592956	0.0251214	0.0646936	0.0576516	0.0210773	0.0238741	0.051894
ANXA7	0.12485	0.118685	0.129708	0.0944165	0.103667	0.0806404	0.0582662	0.115212	0.0597751	0.0700812	0.0785081	0.0911585	0.0932881	0.108061	0.0788041	0.118092	0.157624	0.105018	0.117215	0.117643	0.100628	0.0789811	0.0829091	0.0803193	0.086217	0.176853	0.0826513	0.095237	0.148694	0.142799	0.0960838	0.11904	0.0988252	0.0631005	0.124334	0.0763845	0.143706	0.0724975	0.17591	0.136288	0.0956618	0.10351	0.0627769	0.0759952	0.0722259	0.0850488	0.105291	0.121044
MSS51	0.0290921	0.014328	0.0255976	0.010621	0.0229532	0.0309933	0.0300559	0.0319134	0.0181098	0.0235473	0.0151359	0.0259755	0.0234726	0.0289364	0.0114783	0.025504	0.00391875	0.0462149	0.0181183	0.0287322	0.0282188	0.0139805	0.0198395	0.0255252	0.0235766	0.0246623	0.0130913	0.0236008	0.0132566	0.0150246	0.0163177	0.0549779	0.0255665	0.0252529	0.0192502	0.00831949	0.0255275	0.0229955	0.0474439	0.0368122	0.0264351	0.0154536	0.0136074	0.039308	0.0230804	0.0152784	0.00678425	0.0208072
PPP3CB	0.266546	0.284908	0.215456	0.37541	0.288508	0.283896	0.192012	0.207756	0.165876	0.164733	0.164917	0.216511	0.19479	0.233079	0.228324	0.276322	0.304235	0.282672	0.25336	0.26369	0.214609	0.154329	0.199595	0.207842	0.220486	0.353563	0.348774	0.325104	0.314982	0.249834	0.204082	0.229407	0.215771	0.197944	0.236506	0.248954	0.201989	0.206623	0.298878	0.274828	0.265093	0.189277	0.2775	0.324727	0.225618	0.151404	0.222838	0.138073
USP54	0.472336	0.568295	0.337233	0.559255	0.439481	0.513043	0.369191	0.347696	0.282355	0.307383	0.325514	0.418587	0.357973	0.456446	0.544592	0.470416	0.688434	0.518406	0.429935	0.475674	0.390065	0.268028	0.378253	0.45738	0.37767	0.603324	0.693445	0.483506	0.545878	0.524015	0.304796	0.398901	0.36	0.388526	0.486509	0.581566	0.385626	0.392849	0.69496	0.533082	0.476547	0.330203	0.608523	0.557137	0.472381	0.296819	0.294703	0.163141
MYOZ1	0.00109648	0.0031459	0.00493452	0.021687	0	0	0.00077457	0	0.00119234	0.000577459	0	0.000458274	0.000296967	0	0	0	0.0362613	0.00822958	0.00203773	0.00170875	0.00860957	0	0	0	0	0	0.0136837	0.00376241	0	0	0.00236481	0	0.000846589	0	0	0	0.00562751	0	0	0.00189716	0.00261326	0	0	0.00855813	0.00176796	0.00384849	0	0.000336955
SYNPO2L	0.00605215	0.00274749	0.0287161	0.0270172	0.015742	0.00158728	0.00312987	0.0143896	0.00631061	0.00903322	0.00462029	0.00599068	0.00287492	0.0963766	0.00508675	0.017493	0	0	0.0199998	0.0107221	0.0198794	0.0139335	0.00485565	0.0142292	0.0117309	0	0	0.0221952	0.0209599	0.0180471	0.0184823	0.0308591	0.00960437	0.0120563	0.00114031	0	0.00356012	0.00851726	0	0.00274823	0.0161316	0.00801298	0.028067	0.00219064	0	0.0131155	0	0.00566545
AGAP5	0.0531167	0.0486027	0.033278	0.0351061	0.0250255	0.0356856	0.0436124	0.0354673	0.0263436	0.0252394	0.0270742	0.0266685	0.0310452	0.0339333	0.0518182	0.073829	0.0667739	0.026662	0.0268546	0.0233472	0.0283333	0.0231426	0.0364277	0.0361287	0.0212957	0.035924	0.0466177	0.0193778	0.0369758	0.0317413	0.0325603	0.0281235	0.0287434	0.0390718	0.0200127	0.0329936	0.02921	0.0372336	0.0533149	0.0467696	0.0442932	0.0503425	0.0136074	0.055216	0.0427678	0.0323397	0.0384795	0.0360445
SEC24C	0.0915659	0.0830915	0.065906	0.038224	0.0812786	0.0637014	0.0634445	0.0548613	0.0584008	0.0328292	0.056886	0.0544163	0.051313	0.0413195	0.10617	0.0754382	0.0540206	0.119543	0.0495797	0.0951435	0.0457032	0.0537179	0.0617673	0.066234	0.0568144	0.123161	0.0948855	0.0361238	0.061441	0.0636435	0.0742127	0.0919106	0.0608803	0.0389119	0.0409557	0.0443595	0.0654074	0.0455639	0.108471	0.0628698	0.119503	0.0369042	0.0776531	0.087009	0.0371388	0.0428146	0.058719	0.0566165
FUT11	0.0454128	0.0306662	0.0335557	0.00850625	0.0654629	0.0424273	0.0149011	0.0581031	0.0524572	0.0216715	0.0181675	0.0431241	0.0358023	0.0571679	0.0352171	0.0324122	0.0567747	0.030427	0.0340514	0.051345	0.0472419	0.0307449	0.0249428	0.0309543	0.0254096	0.0602977	0.0886273	0.0289363	0.0486763	0.0361526	0.0338176	0.0250391	0.0311755	0.0290611	0.0454749	0.0479293	0.0497464	0.0359411	0.0335604	0.0754316	0.0297637	0.00685841	0.115084	0.0477131	0.0316857	0.0321957	0.0207421	0.0240622
CHCHD1	0.0174342	0.0414294	0.022423	0.0607746	0.0307113	0.0189094	0.0248756	0.0320278	0.0257318	0.00971598	0.0113144	0.0077193	0.0284202	0.0392487	0.0206122	0.0187089	0.0249163	0.0362887	0.0194128	0.0298618	0.0215381	0.0125851	0.00831546	0.0136058	0.0121254	0.0211508	0.00756788	0.0437561	0.0383086	0.0328524	0.0207305	0.0055131	0.0213894	0.0193097	0.00786095	0.0207314	0.0239787	0.0227286	0.035462	0.00587941	0.0281325	0.0158098	0.020237	0.027309	0.0268761	0.0206409	0.00941433	0.00959075
ZSWIM8	0.07708	0.136608	0.100701	0.106568	0.122644	0.156516	0.148659	0.106274	0.092797	0.0697064	0.0596465	0.0685437	0.092753	0.177514	0.114123	0.114251	0.161141	0.142179	0.137224	0.155499	0.0976469	0.0765425	0.0812122	0.0937376	0.113398	0.135382	0.111208	0.146075	0.0906647	0.0908183	0.112366	0.124737	0.104066	0.0987217	0.0585045	0.128105	0.163648	0.138362	0.132813	0.0943573	0.163593	0.0591086	0.159735	0.157268	0.133555	0.0620717	0.121616	0.109472
CAMK2G	0.253472	0.225949	0.202364	0.269657	0.19233	0.212688	0.249761	0.185532	0.152554	0.119739	0.13227	0.16802	0.200721	0.187067	0.22987	0.275776	0.280564	0.400033	0.177712	0.236454	0.212998	0.123125	0.19616	0.155827	0.199988	0.299049	0.140341	0.221334	0.23882	0.179964	0.179651	0.170617	0.190758	0.148938	0.222354	0.215607	0.180692	0.227762	0.348681	0.252409	0.261941	0.186677	0.299352	0.204969	0.181839	0.126766	0.17719	0.148522
PLAU	0	0	0	0.0105509	0	0	0	0.00150338	0.00421832	0	0	0	0	0	0	0.00249442	0	0	0	0	0.00204248	0.00891063	0	0.00140872	0	0	0	0.0062033	0	0	0	0.0527459	0.00271341	0.00155867	0	0	0	0	0	0.00522471	0	0	0	0	0	0.00271107	0	0.00971528
C10orf55	0.00205074	0	0.000901419	0	0	0	0	0.00109531	0	0	0	0	0	0	0	0	0	0.0118253	0	0	0	0.000922474	0.00107314	0	0	0	0	0	0	0	0.000240722	0	0.000223571	0	0	0	0	0	0	0	0	0.00280189	0	0	0	0	0	0.000606774
VCL	0.0589907	0.058009	0.0644673	0.0371133	0.109168	0.0764178	0.0608062	0.0850391	0.0643014	0.052616	0.05913	0.0782654	0.0595484	0.0829447	0.0845108	0.0811698	0.0998542	0.064332	0.067363	0.0369393	0.0620723	0.0811816	0.117574	0.0809551	0.067001	0.0994518	0.105485	0.110982	0.0912363	0.0918141	0.053444	0.1694	0.0866952	0.0707287	0.0637393	0.0909715	0.0590761	0.0507925	0.0831218	0.119976	0.0822957	0.0561981	0.0786824	0.05411	0.0777383	0.0665105	0.103195	0.117537
AP3M1	0.0586599	0.0552662	0.0537694	0.0528456	0.0660528	0.0547811	0.0452041	0.048838	0.0417865	0.0456214	0.0378084	0.0468197	0.0446048	0.0725425	0.0437178	0.119441	0.063067	0.064391	0.0732045	0.0359079	0.0503507	0.0520311	0.0291914	0.0509499	0.0307369	0.0995507	0.0866026	0.0418394	0.0544132	0.0631304	0.0482212	0.0743842	0.0429166	0.0381058	0.0202876	0.0452305	0.0346386	0.0429687	0.0151299	0.0292284	0.0653863	0.0464577	0.0679216	0.0723653	0.0282409	0.0450518	0.0698156	0.0565909
ADK	0.359437	0.444561	0.300501	0.396892	0.429097	0.388006	0.235865	0.283696	0.244348	0.281675	0.250944	0.334479	0.320523	0.396692	0.331267	0.398508	0.407351	0.420798	0.319298	0.379719	0.316395	0.257401	0.361462	0.281044	0.324856	0.445319	0.467991	0.438483	0.409214	0.417581	0.257887	0.278543	0.294641	0.30965	0.372241	0.450127	0.320719	0.323246	0.478448	0.435842	0.446526	0.302944	0.353963	0.363474	0.381292	0.274285	0.229111	0.248856
KAT6B	0.285249	0.340909	0.236626	0.417637	0.344056	0.319226	0.249726	0.235953	0.220061	0.202646	0.191472	0.264314	0.242434	0.363089	0.316655	0.300743	0.321517	0.34054	0.284295	0.322022	0.300908	0.157447	0.297693	0.289608	0.258633	0.397992	0.495022	0.244582	0.228329	0.312556	0.232714	0.170333	0.244703	0.244959	0.248082	0.313828	0.236803	0.232413	0.460607	0.236916	0.363654	0.190454	0.298011	0.338164	0.289786	0.215353	0.258015	0.135984
DUPD1	0	0	0	0	0	0	0	0	0	0	0	0	0	0	0	0	0	0	0.000352405	0	0	0	0	0	0	0	0	0	0	0.00311325	0	0	0	0	0	0	0	0	0	0	0	0	0	0	0	0.00174063	0	0
DUSP13	0	0	0.00122494	0	0	0	0	0	0.00218202	0.00117842	0	0	0	0	0	0	0	0	0.000442409	0	0	0	0	0	0	0	0	0	0	0.00223353	0.000419568	0	0	0	0	0	0	0	0	0	0	0	0	0	0	0	0	0
SAMD8	0.115953	0.113709	0.111402	0.12542	0.120226	0.0681291	0.0932582	0.0970999	0.106501	0.0822673	0.0723545	0.0879242	0.0966443	0.0775951	0.111347	0.129638	0.194423	0.107868	0.133614	0.114845	0.138841	0.119405	0.104739	0.112164	0.0813116	0.129885	0.1321	0.102537	0.107658	0.126399	0.0850201	0.143331	0.0912633	0.0792955	0.0982952	0.181594	0.12394	0.0990117	0.113035	0.144708	0.088471	0.0658383	0.18241	0.13197	0.0970256	0.103226	0.0903172	0.164914
VDAC2	0.067259	0.0865825	0.049721	0.121649	0.0899777	0.103573	0.114465	0.0970396	0.0676371	0.0343548	0.0400729	0.0509565	0.0686259	0.052404	0.0734394	0.0766968	0.0238911	0.0852258	0.0968427	0.139275	0.0628148	0.0781764	0.042339	0.0277211	0.0452408	0.0955694	0.168316	0.0875175	0.106759	0.094835	0.0736689	0.113031	0.0802641	0.0537108	0.0418864	0.050871	0.0667074	0.0801974	0.130382	0.0812893	0.0520607	0.0618778	0.116851	0.0735082	0.0707914	0.0537513	0.0488661	0.099525
COMTD1	0.00166406	0.00927867	0.00194488	0.0109724	0.00586259	0.0129519	0.0209728	0.00625328	0.00582016	0.00227253	0.0018561	0.00435324	0.0106578	0.0165281	0.00409987	0.00741756	0.0025782	0.0116393	0.00702518	0.00677333	0.017672	0.0117174	0.00754681	0.0093201	0.021475	0.00658232	0	0.019659	0.0110545	0.0205922	0.011612	0.0105282	0.00360411	0.00492626	0.00493574	0.0473195	0.00675936	0.00243036	0.00796764	0.036419	0.00581675	0	0	0.00644902	0.00172948	0.00444747	0	0.0124518
LRMDA	0.600532	0.848197	0.669119	0.64437	0.693737	0.730598	0.596456	0.526971	0.292724	0.669385	0.499169	0.691896	0.615124	0.747682	0.633951	0.621782	0.906709	0.575041	0.599427	0.610966	0.494964	0.561956	0.664343	0.661549	0.570289	0.829058	1.01205	0.677416	0.786151	0.675445	0.415341	0.553843	0.490674	0.631611	0.833904	0.804716	0.535172	0.614593	0.809342	0.797525	0.753477	0.582286	0.683163	0.818977	0.80317	0.520964	0.724802	0.621194
KCNMA1	0.332845	0.462835	0.289407	0.599007	0.437867	0.454279	0.255263	0.237746	0.18478	0.20032	0.197564	0.272076	0.252535	0.355163	0.403541	0.459146	0.779031	0.504267	0.297079	0.334841	0.279039	0.211119	0.425496	0.239594	0.325148	0.633205	0.902251	0.311904	0.522582	0.417659	0.228865	0.361429	0.22863	0.245789	0.416826	0.456274	0.301223	0.26404	0.679606	0.368461	0.440167	0.252293	0.401598	0.563987	0.329695	0.223532	0.271997	0.291125
DLG5	0.0830869	0.13089	0.0872062	0.137517	0.105075	0.0607584	0.0790832	0.124296	0.0778247	0.0882632	0.078689	0.0978623	0.0813712	0.130323	0.142819	0.165583	0.0681474	0.158675	0.101354	0.122175	0.118054	0.181798	0.111909	0.103044	0.080107	0.108231	0.0511098	0.111918	0.090603	0.107679	0.0940287	0.209735	0.127936	0.137793	0.084474	0.0755972	0.138733	0.12483	0.133757	0.255114	0.112633	0.0774332	0.190194	0.0809962	0.118439	0.0879209	0.147114	0.200862
POLR3A	0.0657422	0.0815934	0.0691894	0.0704786	0.0735568	0.0515601	0.0817055	0.076815	0.0857306	0.0438881	0.0558101	0.0730339	0.0745677	0.149254	0.109912	0.104953	0.142642	0.14648	0.0860271	0.101755	0.0834423	0.0844492	0.095631	0.0822596	0.054104	0.0944356	0.105302	0.0621882	0.0587483	0.084754	0.0717729	0.096151	0.0686211	0.0817945	0.0731522	0.0608329	0.100966	0.0727723	0.113745	0.101055	0.0964333	0.0970259	0.0304271	0.0966842	0.0715493	0.0976546	0.0946028	0.0984877
RPS24	0.074313	0.0735718	0.071833	0.114858	0.109065	0.115123	0.0946596	0.0922371	0.0525451	0.0282872	0.0367976	0.0543267	0.0811889	0.0929346	0.0800092	0.0681299	0.0535257	0.0468703	0.0843764	0.066095	0.0502585	0.0563247	0.0411027	0.0446671	0.0893189	0.107014	0.222041	0.0856338	0.0934197	0.112556	0.0703588	0.0928204	0.0762694	0.0319046	0.0534258	0.10592	0.0803407	0.077154	0.152178	0.136866	0.0765894	0.0369707	0.123572	0.0522323	0.0785267	0.0412354	0.0217482	0.0582738
ZMIZ1	0.22675	0.290452	0.232743	0.290022	0.227399	0.234484	0.299363	0.262375	0.18946	0.190571	0.169144	0.229657	0.26064	0.35221	0.323728	0.330253	0.589871	0.336689	0.314849	0.266815	0.245765	0.232393	0.376743	0.242681	0.195781	0.299425	0.254159	0.247653	0.275507	0.313268	0.244814	0.287231	0.254348	0.252723	0.318531	0.317721	0.404754	0.287246	0.429444	0.430988	0.289676	0.287509	0.213255	0.351782	0.354253	0.225313	0.218363	0.296991
PPIF	0.00504087	0.00167064	0.0066454	0.0047895	0.0218298	0.0107239	0.0118982	0.00842512	0.023561	0.0103938	0.0159053	0.00596692	0.0121686	0	0.0139154	0.00133756	0.014405	0.0256728	0.0195181	0.00918115	0.0171706	0.00346041	0.016786	0.004352	0.0134673	0.00813724	0	0.0166446	0.0194264	0.00659902	0.0101321	0.0107829	0.0104454	0.0157708	0.00108042	0.0153785	0.00259433	0.00360414	0.00858013	0.0188124	0.00587308	0.00490014	0	0	0.00504748	0.00839706	0	0.00484168
ZCCHC24	0.380409	0.488452	0.355065	0.474256	0.450119	0.368632	0.338698	0.36979	0.248164	0.259972	0.241447	0.33177	0.310683	0.46693	0.429303	0.484198	0.708781	0.553584	0.366113	0.429589	0.326348	0.3102	0.380428	0.276311	0.32111	0.502226	0.581257	0.426219	0.371269	0.459978	0.351418	0.356651	0.326432	0.327227	0.50394	0.434359	0.41301	0.345104	0.636308	0.508515	0.476172	0.324154	0.505986	0.509063	0.493258	0.291108	0.288009	0.256964
EIF5AL1	0.00335863	0.00476276	0.000650982	0.0106722	0.00586534	0	0.00134257	0.00289635	0	0.000541296	0.00115864	0	0.00260935	0	0	0	0.0181343	0	0.00191559	0.00509908	0	0.00226932	0	0.00141025	0	0	0.0407676	0	0	0.00256427	0.00578324	0.0143806	0.00121201	0	0	0.000747958	0.00178682	0.000993248	0.0171816	0.00641227	0	0	0	0	0.000399526	0.0051152	0	0.00107392
SFTPA2	0	0.00118397	0	0	0	0	0	0.000204596	0.00112572	0	0.000532849	0	0	0	0.00120932	0.00126333	0	0	0	0	0	0	0.00329785	0.00189488	0	0.0183141	0	0	0.00188836	0	0	0	0	0	0	0	0	0	0	0	0	0	0	0	0	0	0	0
SFTPA1	0	0	0	0	0	0	0	0	0	0	0	0	0	0	0	0	0	0	0	0	0	0.000674866	0	0	0	0	0	0	0	0	0	0	0	0	0	0	0	0	0	0	0	0	0	0	0	0	0	0
NUTM2B	0	0	0	0	0	0	0	0	0.000220809	0	0	0	0	0	0	0	0	0	0	0	0	0	0	0	0	0	0	0	0	0	0	0	0	0	0	0	0	0	0	0	0	0	0	0	0	0	0	0
NUTM2E	0	0	0	0	0	0	0	0	0	0	0	0	0	0	0	0	0	0	0	0	0	0	0	0	0	0	0	0	0	0	0	0	0	0	0	0	0	0	0	0	0	0	0	0	0	0	0	0
SFTPD	0	0.0105508	0.00091989	0	0.0135666	0	0.0016494	0.00217671	0.00263743	0.0019201	0.000200526	0.00310189	0.00623515	0	0.00516401	0.00721113	0	0.00791709	0.00528944	0.0159055	0.00845836	0.00310168	0.00248029	0.00356943	0.0117859	0.00595851	0	0.00231098	0.00456952	0.00513031	0.00467342	0.00378208	0.000854675	0.00339526	0	0.00157749	0.00503856	0.00615257	0.00186605	0	0.0168708	0	0.0218158	0	0.0059173	0.00360229	0.00781686	0.000953641
TMEM254	0.0169521	0.0450658	0.0419056	0.0124669	0.0355945	0.02241	0.0380599	0.057173	0.0274851	0.0214309	0.0227937	0.0217393	0.0327852	0.0656874	0.0270028	0.0693087	0.00744944	0.0414528	0.0313997	0.0387537	0.0222402	0.0237804	0.0281392	0.0340527	0.0235636	0.0136178	0.0694507	0.0714022	0.0383826	0.0185027	0.0210293	0.0170705	0.0241366	0.0483452	0.0189861	0.0298606	0.0228856	0.0366497	0.0428176	0.0402498	0.0296913	0.0245682	0.0342334	0.0199175	0.0290151	0.0340537	0.0196346	0.0267447
PLAC9	0.000827055	0.00449375	0.00119607	0	0	0	0.000445235	0	0	0	0	0	0	0	0	0	0	0	0	0	0	0.000333209	0	0	0	0	0	0.00212407	0.000440984	0	0.00145107	0.00108348	0.000675407	0	0	0	0	0.00130093	0	0	0	0	0	0	0	0	0	0
ANXA11	0.013156	0.0380177	0.00967043	0.0233133	0.0162295	0.00834275	0.0305676	0.0208488	0.017977	0.00910265	0.00859545	0.0164211	0.0129523	0.0125155	0.0307479	0.0170348	0.0309501	0.035043	0.0149577	0.0278346	0.00878513	0.00499304	0.0175387	0.00503157	0.00963421	0.0263139	0.00476902	0.0418144	0.0278061	0.0221631	0.0148613	0.0166547	0.0188676	0.0124591	0.0119659	0.01594	0.0367568	0.0272987	0.050055	0.00441512	0.0229594	0.0036734	0	0.0104628	0.00825665	0.00808024	0.0319343	0.0095708
MAT1A	0	0	0	0	0	0	0	0.000782731	0	0	0	0	0	0	0	0	0	0	0	0	0	0	0	0	0	0	0	0	0	0	0	0	0	0	0	0	0	0	0	0	0	0	0	0	0	0	0	0
DYDC1	0	0	0	0	0	0	0	0.00124577	0.00130937	0	0.000415509	0	0	0	0.000582698	0	0	0	0.000843283	0	0	0	0.000898392	0.000886117	0	0	0	0	0.0031242	0	0.00188421	0	0.000376303	0	0	0	0	0	0.00389782	0	0.00205645	0	0	0	0.00328907	0	0	0
DYDC2	0.00267921	0.00326592	0.000589262	0	0	0	0.000508871	0	0.00115912	0	0	0	0	0	0	0.0158303	0	0	0	0	0.00136386	0.00261537	0.000270347	0	0	0	0	0.00132474	0	0	0.00097672	0	0.00319596	0	0.0034573	0.0043196	0	0	0.00957861	0	0	0	0	0.00518927	0	0	0	0
TSPAN14	0.0301899	0.032565	0.0286925	0.0152677	0.00881904	0.0273365	0.0272276	0.0285931	0.0242992	0.0123639	0.0110715	0.0243818	0.0204843	0.060617	0.0170339	0.0136651	0.052254	0.0485809	0.0362446	0.0319069	0.0253184	0.0387974	0.0374639	0.0231224	0.00597905	0.00496176	0.0521382	0.0209001	0.0430602	0.049331	0.0245811	0.0267653	0.0362022	0.0205822	0.0295575	0.0144742	0.0466346	0.029834	0.0635412	0.0328972	0.0218127	0.0100173	0.0255872	0.0286531	0.0375127	0.0115276	0.00854272	0.0163658
SH2D4B	0	0	0.00331418	0	0.00134485	0	0.00468049	0.00286068	0.00152354	0.00202047	0	0.00455511	0.000840508	0	0.00228464	0	0.0157355	0.00777941	0.00368357	0	0	0.00264102	0	0.0031505	0	0	0.00723664	0	0.00528328	0.0035507	0.00163184	0.0231834	0.000409454	0	0.000655846	0	0	0.000557509	0.00806582	0	0	0.00462902	0	0	0.00294697	0	0	0.0008538
NRG3	0.450379	0.439528	0.283511	0.478859	0.393234	0.426228	0.358677	0.30505	0.226051	0.360914	0.307072	0.351672	0.297296	0.339106	0.429903	0.423272	0.675821	0.45034	0.417535	0.306665	0.352593	0.328506	0.402334	0.272243	0.296957	0.573301	0.59905	0.429999	0.370837	0.401447	0.342435	0.304102	0.307039	0.326587	0.546798	0.426482	0.357178	0.338984	0.537314	0.542447	0.406079	0.311198	0.567303	0.501303	0.344152	0.416543	0.259374	0.374822
GHITM	0.0757256	0.0712201	0.0373293	0.096039	0.0896632	0.0748	0.110335	0.075526	0.0501964	0.0330429	0.0344985	0.0408092	0.0698639	0.108006	0.0579635	0.0600026	0.0700855	0.0582639	0.0572817	0.0659979	0.0422678	0.0244868	0.044093	0.0374373	0.0760083	0.111282	0.221057	0.11924	0.0890046	0.105756	0.0738378	0.116104	0.0694516	0.0384842	0.0564466	0.0325042	0.0515921	0.0678826	0.0985211	0.023029	0.056442	0.0452155	0.11917	0.0701914	0.0698721	0.0311433	0.0503614	0.0524242
C10orf99	0	0	0	0	0	0	0	0	0	0	0	0	0	0	0	0	0	0	0	0	0	0	0	0	0	0	0	0	0	0	0	0	0	0	0	0	0	0	0	0	0	0	0	0	0	0	0	0
CDHR1	0.02714	0.0545563	0.0214352	0	0.0308286	0.0713996	0.0364398	0.0204971	0.0264329	0.012539	0.0109893	0.0255366	0.0387155	0.0424508	0.0698402	0.0247136	0.037488	0	0.0305361	0.0489999	0.0491286	0.0328817	0.00762436	0.024545	0.0160339	0.0772048	0.0316062	0.0211556	0.016917	0.0319692	0.0304643	0.0710583	0.0207112	0.0243478	0.014627	0.0803514	0.0694406	0.0303016	0.0163198	0.0620218	0.0588425	0.0139502	0.043542	0.0253514	0.0287215	0.0190374	0.0132152	0.00476095
LRIT1	0	0	0	0	0	0	0	0	0	0	0	0	0	0	0	0.00845255	0	0	0	0	0	0	0	0	0	0	0	0	0	0	0.000367564	0	0	0	0	0	0	0	0	0	0	0.000904476	0	0	0	0	0	0
RGR	0.00063388	0.0173375	0.00682205	0	0.013734	0.00676784	0.0225226	0.0029101	0.03267	0.00535599	0.00460202	0.000559458	0.0208464	0	0.00705893	0.00401135	0	0.0300884	0.00732806	0.00793276	0.0061438	0.0057493	0.0116981	0.0215156	0.00761464	0.00844612	0	0.00946632	0.00511977	0	0.00690569	0.00471432	0.0121712	0.00526047	0	0.00925294	0.00932963	0.00985444	0.00652118	0.00945315	0.016181	0.000803274	0	0.00558881	0.00390192	0	0	0.00637912
CCSER2	0.314755	0.423318	0.274242	0.431688	0.394413	0.438933	0.263993	0.243914	0.234047	0.21754	0.216086	0.263969	0.268442	0.313423	0.313402	0.352961	0.515189	0.399437	0.313436	0.346696	0.267751	0.177548	0.326462	0.265383	0.29935	0.390946	0.506128	0.370049	0.35545	0.382469	0.238531	0.268243	0.248278	0.265518	0.299603	0.408953	0.290885	0.233925	0.362682	0.342385	0.340116	0.200672	0.460676	0.353836	0.34511	0.20644	0.242175	0.241121
GRID1	0.432104	0.479992	0.337789	0.511851	0.50503	0.481782	0.347727	0.277357	0.198125	0.255857	0.213326	0.319841	0.308937	0.450456	0.432492	0.441859	0.67012	0.536226	0.380203	0.416127	0.346099	0.267235	0.383415	0.277946	0.323778	0.601824	0.704408	0.43924	0.53076	0.462564	0.278885	0.271565	0.253952	0.31578	0.491931	0.486582	0.385306	0.311315	0.648439	0.462911	0.347342	0.349488	0.542251	0.580285	0.458228	0.262643	0.251489	0.288856
WAPL	0.165149	0.147823	0.146494	0.150007	0.13676	0.164217	0.139384	0.109904	0.11299	0.099348	0.106595	0.151269	0.119713	0.17055	0.160676	0.157839	0.14963	0.150132	0.153451	0.169174	0.145192	0.110077	0.113585	0.136976	0.106995	0.2027	0.265858	0.169426	0.195962	0.194797	0.107863	0.141451	0.129192	0.13582	0.195853	0.21288	0.148766	0.0995639	0.168496	0.170806	0.194794	0.116378	0.227234	0.196189	0.133972	0.122243	0.11183	0.165104
OPN4	0	0	0	0	0	0.00315885	0	0	0	0	0	0	0	0	0	0	0.00462341	0	0	0	0	0.000516038	0	0.00585958	0	0	0	0	0	0	0.000280245	0	0.000968315	0	0.000106634	0	0	0	0	0	0	0	0	0	0	0	0	0.0021164
LDB3	0.00568209	0.0189251	0.00767823	0.020165	0.0566984	0.035874	0.00428976	0.00544154	0.0155077	0.00489302	0.00782284	0.00340262	0.0107387	0.0231339	0.0071046	0.0112031	0	0.00723275	0.00378543	0	0.00618773	0.00809754	0.0160536	0.0154903	0.0290865	0.0217829	0.0286845	0.0205009	0.0269958	0.0123247	0.0109637	0.00876399	0.00862054	0.00876695	0.0130788	0.00172857	0.00764444	0.00809825	0.00671313	0.00278099	0.0130776	0.00389376	0.0308234	0.0014693	0.00231876	0.00851368	0.0127813	0.00950621
BMPR1A	0.263978	0.333214	0.242967	0.302866	0.329695	0.295164	0.266894	0.251168	0.200678	0.197522	0.197045	0.222175	0.235728	0.214943	0.287346	0.356025	0.194904	0.25994	0.28835	0.269406	0.267512	0.225536	0.267834	0.255265	0.277597	0.321597	0.421101	0.357829	0.342281	0.309741	0.23507	0.244225	0.248062	0.24178	0.272981	0.27997	0.250499	0.217493	0.323652	0.333033	0.297159	0.255469	0.331084	0.372021	0.300393	0.264851	0.241675	0.234239
MMRN2	0	0.000286523	0.0101366	0	0	0.000637036	0	0.0016918	0.000451799	0.00021013	0.000617611	0.000561869	0.000603837	0	0	0.00397763	0	0	0.00290847	0.0039266	0.0009145	0.00285975	0.00495079	0.0012334	0.000843933	0	0	0.00550209	0.00891145	0	0.000583362	0.00905201	0.000614498	0	0.003682	0.00234486	0	0.000248263	0	0	0	0.00233319	0	0	0.00294613	0	0	0.000756918
SNCG	0.013908	0.0184561	0.0135483	0.0455266	0.0245708	0.0160019	0.052789	0.0502462	0.0380462	0.0114188	0.00800051	0.00651385	0.0270832	0.0680069	0.0430884	0.0215162	0.0589441	0.031015	0.0228357	0.035048	0.0324922	0.0156169	0.0318123	0.018768	0.0219238	0.0462878	0.103978	0.0402513	0.0537666	0.0504598	0.0298951	0.035954	0.0315916	0.0153619	0.0298171	0.0272399	0.0274234	0.0206406	0.1498	0.0297415	0.0219249	0.0444277	0.0330941	0.0657216	0.0403744	0.00916952	0.0230204	0.0101114
ADIRF	0.00598241	0.00140522	0	0	0.0101074	0	0.00396773	0.00232019	0.00126866	0	0.000406272	0.000579306	0.00301517	0	0.00446721	0	0.0200336	0	0.00100152	0.00777103	0.00471723	0	0	0.00174858	0.00483873	0.00153073	0	0.00324877	0.00221705	0.00420756	0	0	0.000323793	0.00297604	0.00661863	0	0.00118305	0	0.0137898	0.00214304	0	0	0	0	0.00665473	0	0	0.00228263
FAM25A	0	0	0	0.00914122	0	0	0	0	0	0	0	0	0	0	0	0	0	0	0	0	0	0	0	0	0	0.00835531	0	0	0	0	0	0	0	0	0	0	0	0	0	0	0	0	0	0	0	0	0	0
GLUD1	0.107218	0.174971	0.111175	0.197875	0.166626	0.129343	0.139774	0.12763	0.115454	0.091215	0.0948221	0.10894	0.134577	0.160471	0.112932	0.132541	0.171427	0.156693	0.16221	0.149204	0.119858	0.117898	0.112588	0.126624	0.112866	0.158311	0.211203	0.127065	0.229779	0.144764	0.150303	0.148709	0.116829	0.112373	0.147675	0.129977	0.110382	0.118078	0.161428	0.179943	0.155053	0.129763	0.229475	0.20371	0.146769	0.137136	0.131618	0.13565
SHLD2	0.157684	0.201493	0.172212	0.228852	0.170334	0.17339	0.080582	0.167092	0.142871	0.120459	0.110907	0.175218	0.105773	0.226758	0.21017	0.226547	0.138631	0.198584	0.178427	0.204359	0.15304	0.143681	0.169313	0.172093	0.12799	0.150226	0.127142	0.146147	0.183086	0.190136	0.137956	0.218277	0.15795	0.112417	0.162956	0.200292	0.10396	0.145256	0.159081	0.230492	0.216504	0.118549	0.250162	0.126297	0.117279	0.117424	0.169661	0.105347
NUTM2A	0	0	0	0	0	0	0	0.000260448	0	0	0	0	0	0	0	0	0	0	0	0	0	0	0	0	0	0	0	0	0	0	0	0	0.000494149	0	0	0.000313198	0	0.0010373	0	0	0	0	0	0	0	0	0	0
NUTM2D	0	0	0	0	0.00280879	0	0	0.00216951	0.00118112	0.00032052	0	0	0	0	0.000954166	0	0	0	0	0	0	0	0	0.00144104	0	0	0	0.000378718	0.00261887	0	0.00175124	0	0.000130401	0	0.000305565	0	0	0	0	0	0	0	0	0	0	0.00168304	0	0.00031202
MINPP1	0.0501697	0.0894307	0.0626126	0.0452121	0.0621818	0.1171	0.0688689	0.0475369	0.0556583	0.0573677	0.0503388	0.0619282	0.0669537	0.0530621	0.0572839	0.0932152	0.106204	0.066226	0.0626448	0.0416241	0.0673338	0.0391641	0.0580411	0.0501201	0.0322613	0.0424155	0.130792	0.0586036	0.0608962	0.0658837	0.0754593	0.0498788	0.0471926	0.0466773	0.054215	0.07439	0.028442	0.0557785	0.0706797	0.0693356	0.0628626	0.0397645	0.0455869	0.101713	0.0609153	0.0442037	0.0399459	0.0702466
PAPSS2	0.123148	0.115496	0.0604578	0.146167	0.0994247	0.0800552	0.0297843	0.0702718	0.0862033	0.0707351	0.103736	0.106357	0.0704502	0.103699	0.0682078	0.129355	0.0489173	0.193311	0.0841034	0.105487	0.141411	0.041909	0.097236	0.0983991	0.0417983	0.117825	0.0681001	0.0291325	0.0414842	0.125957	0.0539093	0.0316432	0.0820738	0.0618042	0.0484938	0.0822345	0.0240676	0.0449437	0.0945586	0.070583	0.146828	0.0711153	0.0363717	0.0583887	0.02389	0.0759528	0.0449685	0.0510363
ATAD1	0.116714	0.144944	0.152851	0.160304	0.206893	0.215508	0.138645	0.131558	0.11598	0.0977142	0.110715	0.110747	0.104844	0.0980583	0.150001	0.156405	0.152148	0.258131	0.171862	0.114968	0.123714	0.103271	0.0991395	0.1109	0.127366	0.201716	0.190582	0.148077	0.172119	0.197361	0.106001	0.103995	0.111497	0.133709	0.117783	0.132764	0.0964966	0.103902	0.115244	0.170872	0.144166	0.105923	0.200186	0.138406	0.100784	0.102781	0.100435	0.111805
KLLN	0	0.000351926	0	0.0193213	0	0	0.00176958	0.00274386	0	0	0.0001905	0	0	0	0	0	0	0.00634407	0	0.00435022	0.00416585	0	0.00412825	0	0	0	0	0	0.000689485	0	0.000834605	0	0.000739011	0	0	0	0	0	0	0	0	0.000444817	0	0	0	0	0	0
PTEN	0.298464	0.353062	0.219768	0.309482	0.329994	0.338365	0.247407	0.225276	0.200967	0.185964	0.188486	0.227842	0.236292	0.23177	0.238251	0.305783	0.394865	0.32188	0.25566	0.268479	0.230036	0.19172	0.25044	0.210423	0.238571	0.413828	0.471342	0.321895	0.333654	0.305299	0.214597	0.27812	0.236209	0.208833	0.251767	0.247666	0.267872	0.197185	0.367062	0.306765	0.275114	0.21923	0.36633	0.391328	0.295444	0.179615	0.224578	0.272882
RNLS	0.136889	0.116947	0.100856	0.111321	0.0970503	0.190781	0.107767	0.12891	0.12813	0.144739	0.142688	0.129934	0.111212	0.0904462	0.118857	0.182672	0.220269	0.131719	0.119887	0.204193	0.135352	0.0766983	0.164927	0.14516	0.129087	0.139044	0.108826	0.134491	0.0647596	0.220367	0.0896708	0.045794	0.104139	0.114732	0.0805604	0.143283	0.0855072	0.099876	0.107649	0.127339	0.139611	0.0795891	0.108943	0.172118	0.0583948	0.0623583	0.0963582	0.154488
LIPJ	0	0	0	0	0.00191017	0	0	0	0.000439878	0.000579301	0.000165739	0.00533399	0	0.0160379	0	0	0	0	0.000509205	0	0.000532565	0	0	0	0	0.00845741	0	0	0.00345282	0	0	0	0.000869245	0	0	0	0	0	0	0	0.00469726	0	0	0	0	0.00240681	0	0
LIPF	0	0	0	0	0	0	0	0	0	0	0	0	0	0	0	0	0	0	0	0	0	0	0	0	0	0	0	0	0	0	0	0	0	0	0	0	0	0	0	0	0	0	0	0	0	0	0	0
LIPK	0	0	0.00101376	0	0	0	0	0	0	0	0	0	0	0	0	0	0	0	0.00111156	0	0	0.000747377	0	0	0	0	0	0.00299896	0	0	0	0	0.000509543	0	0	0	0	0	0	0	0	0	0	0	0	0	0	0
ANKRD22	0	0.00255886	0	0	0	0	0	0	0	0	0	0	0	0.0114134	0	0	0	0	0	0	0	0	0.00172753	0.00154697	0	0.00109505	0	0	0	0	0.000901643	0	0	0	0	0	0	0	0	0	0.00289618	0	0	0	0	0	0	0
STAMBPL1	0.152472	0.126057	0.109251	0.147415	0.127965	0.167099	0.143797	0.107751	0.0734744	0.12464	0.0878572	0.106168	0.117689	0.127575	0.0771409	0.09898	0.155438	0.0612018	0.111729	0.119343	0.0796899	0.0756666	0.135458	0.0796923	0.126361	0.142133	0.446886	0.158589	0.162202	0.143462	0.137454	0.0807379	0.0862719	0.125661	0.108077	0.132583	0.0911152	0.116481	0.140217	0.169498	0.120379	0.112576	0.169781	0.231085	0.14892	0.0715043	0.130377	0.116251
ACTA2	0.00989462	0.00493839	0.00976296	0.0172693	0.0158579	0.0180328	0.0204693	0.00492861	0.0206734	0.00798389	0.00437633	0.00472241	0.000282644	0.00591761	0.0143059	0	0.00265525	0.0125455	0.00503975	0.00777503	0.00310668	0.00835463	0.001042	0.014992	0.00531675	0.00633485	0	0.0787625	0.0309113	0.0176648	0.0142264	0.00260354	0.00876169	0.0167515	0.0132289	0.00822636	0.0149911	0.0144355	0	0.020441	0.00703153	0.00332569	0	0.0161287	0.00585652	0.010873	0	0.0314566
FAS	0.010925	0.00944993	0.0155525	0.023349	0.0104569	0.00597891	0.0186075	0.00420262	0.00142832	0.00675062	0.00668763	0.00101178	0.00786458	0	0	0	0.0446403	0	0.00262238	0.0021863	0	0.00442131	0.00582705	0.00224743	0.00526565	0.0114655	0	0.0175093	0.00416088	0.00434425	0.00516001	0.00376788	0.0104771	0.0184042	0.0040798	0.00128605	0.00739951	0.0058945	0.00948002	0.0252773	0.00862706	0.00679043	0.0469219	0.0204782	0.00562546	0.00503536	0.00930394	0.0199031
CH25H	0.00119154	0	0	0	0	0.00451712	0.00127083	0	0	0.000419009	0	0	0	0	0	0	0	0	0	0	0	0	0.00107256	0	0.000465449	0	0	0	0	0	0	0	0	0	0	0.00556036	0.00283637	0	0	0	0	0	0	0	0.000716209	0	0	0.00256894
LIPA	0.0902038	0.173403	0.0988351	0.122842	0.196204	0.101081	0.0887217	0.0923532	0.0791644	0.102153	0.0987842	0.105288	0.110409	0.211332	0.0999616	0.113248	0.11603	0.0422408	0.10639	0.18522	0.0862971	0.0757315	0.117749	0.112626	0.129893	0.146023	0.212405	0.0992689	0.134235	0.144412	0.109058	0.0674888	0.117342	0.138766	0.0991501	0.108606	0.1191	0.0640431	0.153704	0.114165	0.0998566	0.137268	0.133906	0.162133	0.112223	0.072317	0.106249	0.0535742
IFIT2	0.0171897	0.0279761	0.00737105	0	0.00327339	0.00346139	0.0304961	0.0414647	0.0277592	0.0128107	0.0142249	0.00702848	0.0123777	0	0.0242161	0.00662739	0.0176175	0.0248474	0.027544	0.00990653	0.0132188	0.00929858	0.0116356	0.0120711	0.00824544	0.00129217	0.0271823	0.0156311	0.0295708	0.014934	0.0126837	0.00253196	0.012239	0.0153845	0.00882279	0.0159721	0.0114325	0.012444	0.013122	0.0749631	0.00621552	0.0162603	0	0.0187863	0.00787824	0.022075	0.0091405	0.00886578
IFIT3	0.0160565	0.0226696	0.0321911	0.0290514	0.0352337	0.0204408	0.0483688	0.0868727	0.0191371	0.0229433	0.0249484	0.0360304	0.0283551	0.092534	0.0384465	0.0128751	0.0133867	0.0567649	0.0321998	0.00687951	0.0441584	0.0310269	0.0114325	0.0463657	0.0124395	0.00262614	0.016895	0.0378267	0.0509881	0.0431992	0.0242079	0.0153566	0.0161084	0.0306944	0.0301964	0.0269558	0.0324456	0.0289875	0.0395569	0.188905	0.0213721	0.017508	0.0804154	0.0164868	0.0185754	0.0441495	0.0124273	0.0146949
IFIT1B	0.00830745	0	0	0	0.00439705	0	0.00167394	0	0	0.000874528	0.000296296	0	0.000564275	0	0	0	0	0	0	0	0	0.000783199	0	0.00416981	0	0	0	0	0	0	0	0	0.0007133	0	0	0.00126706	0	0	0	0	0	0.000891808	0	0	0	0	0	0
IFIT1	0.0366798	0.0609999	0.0369173	0.0482558	0.0407466	0.079903	0.108554	0.163907	0.0405463	0.0239333	0.0572662	0.0600231	0.076813	0.0111557	0.0660607	0.0459689	0.0232526	0.0669339	0.0723737	0.0369551	0.0463072	0.0182019	0.0524692	0.0539292	0.0329248	0.0290244	0.0893169	0.05704	0.0927749	0.0523108	0.0534413	0.0201789	0.0506742	0.0391946	0.0250218	0.0821564	0.033306	0.0290523	0.109606	0.0608825	0.0344329	0.0189221	0.0561139	0.0441359	0.044393	0.0231787	0.0268125	0.0101663
IFIT5	0.0192033	0.0158587	0.013304	0	0.0298007	0.00390342	0.0163107	0.0341377	0.0198379	0.00402005	0.0168243	0.0133849	0.00978288	0.00591618	0.0304783	0.0136582	0.00740137	0.0155006	0.0291834	0.00791372	0.0137472	0.0141389	0.0178683	0.017881	0.0164305	0.0582638	0.0055586	0.00746341	0.0235492	0.0252282	0.0227398	0.0174128	0.0164192	0.00277375	0.0223361	0.0277378	0.00508928	0.00765595	0.0345859	0.0311551	0.017082	0.00479796	0.0204987	0.010402	0.0214435	0.0145342	0.00666941	0.0172538
SLC16A12	0	0.00159745	0.000606083	0	0	0	0	0	0.00184038	0.000903748	0	0	0.00104497	0.0165626	0.00186799	0	0	0	0	0.00127156	0	0	0	0	0.000677099	0	0	0.00489188	0.00585943	0	0.00110948	0	0	0	0.00194576	0	0	0	0	0.0042699	0	0	0	0	0.00260491	0	0	0.000893719
PANK1	0.0414465	0.0580239	0.0288532	0.00520448	0.0697499	0.0687931	0.0154459	0.0429784	0.0403587	0.0469268	0.0444063	0.0403388	0.0406048	0.0203114	0.0403739	0.0314347	0.0755923	0.0367513	0.0500504	0.0322067	0.0477715	0.0429103	0.0484749	0.0417916	0.0599523	0.0373507	0.0411533	0.0597805	0.0490906	0.0548765	0.0374705	0.0473016	0.0416993	0.0480514	0.031228	0.0627265	0.0273639	0.0509669	0.0566241	0.0548684	0.0706966	0.0329257	0.0803477	0.0449035	0.0461862	0.0298826	0.0271187	0.0412302
KIF20B	0.0508912	0.0458144	0.0225967	0.0714212	0.0600651	0.0240039	0.0128011	0.0136059	0.0212735	0.0207419	0.0217308	0.013753	0.0277862	0.060841	0.0385015	0.0516673	0	0.0247152	0.0241409	0.0307656	0.0265816	0.0190805	0.0214012	0.0199849	0.0166282	0.0255403	0.0113033	0.0303608	0.0259849	0.0122267	0.0138088	0.0336744	0.0209019	0.0285506	0.00538379	0.0342703	0.0184831	0.0327876	0.0120195	0.0229973	0.0284013	0.00996129	0.052836	0.0353132	0.0193399	0.0152018	0.014559	0.0284017
HTR7	0	0.00134003	0.0026092	0	0	0.00671446	0.00243713	0.00459268	0.0022684	0.00217345	0	0.00477121	0.00199982	0	0	0.00883002	0	0	0.00369372	0	0.000878943	0.000608159	0.00366532	0	0	0	0	0	0.00277773	0.0152929	0.000141101	0	0.00262941	0.00512701	0	0	0	0.00690025	0	0	0.00281785	0.00047042	0	0	0.00581884	0	0.00531484	0.0116095
RPP30	0.0723322	0.0168061	0.0337253	0.0360903	0.0631464	0.0537628	0.0911597	0.0380808	0.0348184	0.0412788	0.0368391	0.0320977	0.0375636	0.0552477	0.0709391	0.0671133	0.0766452	0.0350402	0.0562973	0.0638434	0.0544485	0.0355653	0.0399083	0.0349371	0.0212654	0.0882639	0.0820237	0.0680976	0.0519029	0.0464589	0.0473958	0.0598963	0.0374438	0.0368939	0.0358492	0.0387024	0.0401322	0.0520088	0.0866647	0.0638816	0.0529565	0.0607534	0.211244	0.100029	0.0605537	0.0372281	0.0344264	0.0435931
ANKRD1	0	0	0	0	0	0	0	0	0	0	0	0	0	0	0	0	0.0145691	0	0	0	0	0	0	0	0	0	0	0	0	0	0	0	0	0	0	0	0	0	0	0	0	0	0	0	0	0	0	0
PCGF5	0.311302	0.346475	0.177644	0.262663	0.338008	0.319415	0.31559	0.229539	0.165924	0.195077	0.18924	0.230218	0.228313	0.208951	0.224467	0.27461	0.427827	0.28703	0.270367	0.284578	0.219584	0.189272	0.251812	0.192721	0.24853	0.288582	0.556977	0.34327	0.337628	0.279417	0.23895	0.297176	0.224861	0.242007	0.283744	0.265827	0.301815	0.257454	0.276868	0.305024	0.198572	0.259879	0.375439	0.394513	0.332284	0.191273	0.243339	0.289822
HECTD2	0.214567	0.257489	0.15775	0.191471	0.267912	0.197965	0.156355	0.167038	0.147605	0.145961	0.12907	0.168483	0.151633	0.165757	0.171131	0.243121	0.241511	0.305833	0.217717	0.215865	0.157782	0.129932	0.168928	0.173875	0.159787	0.246422	0.348948	0.290972	0.237901	0.228116	0.173034	0.249837	0.151199	0.194781	0.205673	0.246597	0.221044	0.165995	0.32067	0.194964	0.219319	0.138228	0.195923	0.186857	0.182601	0.169686	0.143533	0.125172
PPP1R3C	0	0.00181653	0.00540889	0.0120317	0.00108302	0.0187939	0.0193113	0.0102477	0.00507102	0.00307741	0.00353979	0.0030558	0.00202231	0.0111595	0.00439175	0.00912668	0	0.00360112	0.00292619	0	0.00470319	0.00804453	0.000107979	0.00187957	0.00586728	0.00451705	0.0255263	0.00533806	0.0043687	0.016156	0.0102611	0.00852889	0.00516824	0	0.00104563	0.00118142	0.00109655	0.00153755	0.0107352	0.000652789	0.00461317	0.00195888	0.0374151	0.0179168	0.00313268	0.0117068	0.00813234	0.0170306
TNKS2	0.178724	0.150761	0.141502	0.354073	0.222736	0.24942	0.141587	0.171388	0.103913	0.126879	0.127165	0.155428	0.166233	0.153649	0.157876	0.212368	0.209272	0.200979	0.190806	0.212709	0.165877	0.128901	0.130603	0.155383	0.152315	0.210472	0.167446	0.258576	0.271972	0.186342	0.154302	0.181237	0.143389	0.152136	0.161839	0.180523	0.161171	0.135958	0.202741	0.208242	0.189361	0.139598	0.321209	0.219385	0.186898	0.117053	0.158642	0.157354
FGFBP3	0.00842469	0.0150721	0.023386	0.00900467	0.0198416	0	0.0073294	0.0246058	0.00628188	0.015052	0.00877869	0.00218951	0.00718167	0.0211723	0.0104558	0.0204613	0.00849867	0.00632079	0.0208664	0.0194878	0.0254914	0.0131377	0.00823473	0.0172916	0.00881916	0.016137	0.0182791	0.0206721	0.0524249	0.0287515	0.016528	0.0176545	0.0132102	0.0167275	0.00763585	0.00605079	0.0154471	0.0164559	0	0.00265155	0.019325	0.0117483	0.0318587	0.0241832	0.00648222	0.0121969	0.0138221	0.00562797
BTAF1	0.187153	0.28147	0.189061	0.364019	0.235568	0.240093	0.169674	0.17465	0.136963	0.142962	0.138593	0.147793	0.181822	0.24433	0.213385	0.231619	0.28172	0.246985	0.184933	0.210217	0.165928	0.152027	0.165506	0.145018	0.191112	0.245184	0.358448	0.240325	0.280104	0.249575	0.160176	0.226773	0.155337	0.159384	0.196239	0.265706	0.178368	0.144635	0.239073	0.217759	0.267787	0.175096	0.362654	0.206118	0.207701	0.157032	0.14239	0.168946
CPEB3	0.356685	0.391085	0.298111	0.458069	0.377508	0.373299	0.282791	0.263079	0.202122	0.213835	0.193954	0.271602	0.261898	0.307226	0.31422	0.382889	0.463663	0.423864	0.314399	0.363528	0.274907	0.210729	0.311853	0.241904	0.292079	0.431528	0.505224	0.420736	0.483982	0.364248	0.253238	0.27005	0.279221	0.264844	0.401258	0.353458	0.327209	0.293902	0.507065	0.368232	0.35673	0.329114	0.466217	0.45642	0.435449	0.255987	0.227461	0.150328
MARCH5	0.0432151	0.0544244	0.0860109	0.1655	0.10048	0.135548	0.0884664	0.0757791	0.056975	0.0622418	0.0747097	0.0680162	0.0741752	0.0811429	0.0689251	0.081049	0.100659	0.132397	0.100671	0.0892759	0.0581539	0.0774448	0.0682145	0.0968382	0.0901334	0.110216	0.148421	0.0668663	0.0765931	0.0896858	0.0749623	0.12847	0.0749878	0.0598463	0.0497923	0.0506179	0.0946448	0.075499	0.119316	0.107302	0.0644812	0.0697306	0.0838683	0.0743472	0.0556584	0.0479645	0.0628555	0.083372
IDE	0.10088	0.112761	0.0889884	0.171692	0.109434	0.138988	0.0858988	0.0899273	0.0712651	0.076006	0.0672394	0.0860373	0.0878299	0.128108	0.0941792	0.102565	0.0575623	0.121774	0.104063	0.132751	0.0846103	0.10685	0.0988939	0.0805361	0.108356	0.172565	0.238795	0.113191	0.112367	0.158541	0.103533	0.102052	0.0949772	0.0909316	0.0869659	0.130504	0.0864894	0.0957261	0.109905	0.124852	0.126662	0.101741	0.114404	0.112463	0.0912572	0.0610634	0.0734278	0.13172
KIF11	0.0141021	0.0049577	0.0025904	0.020611	0.00909844	0.00824839	0.00273264	0.000745641	0.005731	0.00432539	0.00258016	0.000816448	0.00195956	0	0.00697273	0.00645154	0	0.0233797	0.00590027	0.00369205	0.0013464	0.0095246	0.000892256	0.00298598	0.00729637	0.0233286	0	0.000982007	0.00728989	0.0105804	0.00109165	0.0168111	0.00190118	0.00875389	0.00306129	0.0161664	0	0.00318728	0.00717179	0	0.00586415	0.00788582	0.0172263	0	0	0.00112548	0.00160962	0.00273018
HHEX	0	0.00126588	0.000805282	0	0	0	0.00437657	0.00165542	0.00236722	0.000648859	0.00345532	0.000715969	0	0	0	0	0	0.000842184	0.000531105	0	0.000795646	0.00101672	0	0.00326585	0.00129868	0	0.00186056	0	0.00516009	0.00699697	0.00080217	0	0.0029073	0	0	0	0.000538411	0	0	0	0	0	0.025536	0	0.00556075	0.00366835	0	0.00280565
EXOC6	0.298029	0.385085	0.275204	0.3986	0.37621	0.394374	0.272715	0.270658	0.239217	0.248669	0.206964	0.274146	0.280535	0.317856	0.303122	0.409771	0.413787	0.434551	0.309705	0.360214	0.304114	0.226057	0.326894	0.242494	0.287617	0.467438	0.579867	0.367568	0.428329	0.36592	0.242953	0.292482	0.251572	0.291875	0.365209	0.293057	0.305971	0.261698	0.402865	0.355826	0.406279	0.266075	0.37023	0.367298	0.368597	0.244994	0.246684	0.224949
CYP26C1	0	0.00155374	0	0	0	0	0	0	0.00158494	0	0	0	0.000241119	0	0	0	0	0	0	0	0	0	0	0	0	0	0	0	0	0	0.00041651	0	0	0	0	0	0	0	0	0	0	0	0	0	0	0	0	0.000859692
CYP26A1	0	0	0.000995989	0	0	0	0.00419238	0.000855065	0	0.000235466	0.00119516	0	0.00306079	0	0	0	0	0	0.00284445	0	0	0.000849359	0	0	0.00033268	0	0	0.00206602	0	0	0	0.00418447	0	0	0.00734785	0.0150769	0	0	0	0	0	0.00367583	0	0	0	0	0	0
MYOF	0.00365582	0.0020201	0.0111825	0	0.0098321	0.00598902	0.00209604	0.00595099	0.00540974	0	0.00776378	0.00131084	0.00160959	0	0.0141219	0.013391	0.01541	0.0098098	0.00968347	0	0.00183109	0	0	0.00459503	0.000560422	0.00360557	0.05532	0.00267988	0.0289742	0.00689448	0.00488043	0.0157656	0.00102642	0.00603974	0.00217686	0.00100211	0.00383069	0.00125263	0.0101666	0.0087216	0.00282259	0.0114945	0	0	0.00214048	0.00300217	0.00705136	0.00137826
CEP55	0.00155359	0	0.00111542	0	0	0	0	0.00018724	0	0	0	0.0011859	0.00192164	0	0	0.00474179	0	0	0.0018086	0.0101229	0	0.0018107	0.000391807	0.000764944	0.00345803	0	0	0	0.00271363	0	0.000769131	0	0.000721826	0	0	0	0	0	0	0	0.00639113	0.000636492	0	0	0	0	0.00204999	0.000609462
FFAR4	0	0	0.00245711	0.008684	0	0	0.00289292	0.00325795	0.00349321	0.000912365	0	0.00105138	0.00340026	0	0	0.00479977	0.00401202	0.0080398	0	0.00124619	0.00109958	0	0.000480464	0	0.00177166	0.00408273	0.00604847	0	0.00540989	0	0.00684942	0	0.00485664	0.0041683	0.0101493	0	0	0.000216963	0.0217437	0.00599013	0.00165863	0.00135837	0	0.00928567	0.010796	0	0	0.00116172
RBP4	0.0135444	0.0162723	0	0	0.00910559	0.00684325	0.0176679	0.0141821	0.00706989	0.00148718	0.00628399	0.00747021	0.0104366	0	0.0115877	0.01283	0.0256172	0	0.00987518	0	0.0145711	0.00122209	0.0011276	0.000801172	0.0161804	0.0409528	0	0.0265684	0.0065014	0.0220235	0.00654246	0	0.0197313	0.00798387	0.00811123	0.0155706	0.0127382	0.00804357	0.027806	0.00702927	0.00585025	0.00562407	0	0.0385803	0.00274576	0.00962412	0.00204999	0.00510389
PDE6C	0.000661464	0.00688577	0.00471019	0	0.00136612	0	0.0153045	0.00720168	0.0129879	0.000822498	0.00620141	0.00134933	0	0.0116643	0.00110598	0.0075703	0.00367873	0	0.00825406	0	0.00398545	0.00747413	0.000369079	0.00439599	0.00220535	0.0100816	0	0.0168334	0.0116367	0.0136431	0.00550457	0.0148347	0.00298647	0.0147188	0	0.00076494	0.00356273	0.00179435	0.00065597	0.00264557	0.0143691	0.00873768	0	0	0.00290424	0.0027499	0	0.00554126
FRA10AC1	0.110336	0.123307	0.103091	0.125576	0.144286	0.129334	0.133088	0.107323	0.109899	0.0849249	0.090424	0.0794766	0.0979749	0.13702	0.151929	0.153178	0.163719	0.145719	0.124755	0.109353	0.0868112	0.0805473	0.0653214	0.0805697	0.125618	0.209693	0.221628	0.134412	0.166288	0.109376	0.125142	0.167759	0.107986	0.130621	0.108819	0.185778	0.12083	0.0777086	0.143481	0.108685	0.110086	0.0907089	0.194349	0.106162	0.145177	0.101615	0.133593	0.10539
LGI1	0.100759	0.138474	0.0813581	0.22742	0.135746	0.16471	0.126878	0.0739878	0.0683828	0.0767996	0.0861918	0.0827515	0.105318	0.0809281	0.0786496	0.120936	0.128262	0.109608	0.118059	0.0771865	0.0798072	0.0313232	0.0932755	0.0723504	0.114946	0.177642	0.342398	0.132935	0.187721	0.116174	0.111127	0.0838177	0.0763453	0.117314	0.145001	0.101167	0.153371	0.0941184	0.18519	0.0854206	0.144297	0.122718	0.0972877	0.170022	0.164414	0.0602798	0.0946164	0.0145264
SLC35G1	0.0502808	0.0727103	0.0675414	0.0621533	0.0435853	0.0461897	0.0417605	0.0488675	0.036264	0.0576317	0.0495898	0.0525289	0.0736353	0.0428422	0.0920095	0.0817375	0.0842587	0.0491459	0.0503096	0.028526	0.0491645	0.0492932	0.0690735	0.0705104	0.0510012	0.0710191	0.0766424	0.0519473	0.0523371	0.0506923	0.0611665	0.0206609	0.0501978	0.0753077	0.0456879	0.0758361	0.0606551	0.0552641	0.0736413	0.11037	0.0764916	0.0452173	0.0484281	0.0757701	0.0424736	0.0407527	0.0370735	0.0284975
PLCE1	0.290701	0.328406	0.242989	0.185686	0.240927	0.30124	0.224558	0.233352	0.183251	0.225171	0.184119	0.281756	0.251692	0.361103	0.279975	0.390199	0.240269	0.39282	0.225994	0.312116	0.26308	0.204072	0.267581	0.260825	0.245875	0.324162	0.354961	0.306988	0.238366	0.300381	0.235515	0.205176	0.230376	0.201911	0.311785	0.302126	0.275748	0.217015	0.372792	0.373678	0.32115	0.252605	0.29331	0.355704	0.313332	0.215865	0.192033	0.148665
NOC3L	0.076755	0.0792416	0.0466805	0.059753	0.0176237	0.0703785	0.0320254	0.0444014	0.0290672	0.0281851	0.0363513	0.0335536	0.0339073	0.045956	0.0699926	0.0483032	0.0126409	0.0783659	0.0383162	0.0457418	0.065435	0.041656	0.0277462	0.0297977	0.0473787	0.125305	0.0579022	0.0602349	0.0427753	0.0485995	0.0363348	0.071888	0.0379316	0.0334824	0.0486233	0.0635376	0.0459788	0.0323066	0.0457157	0.027095	0.0793777	0.02902	0.0412024	0.0449887	0.0139429	0.0502238	0.0324049	0.041093
TBC1D12	0.13166	0.134211	0.107881	0.228805	0.133279	0.115828	0.0879556	0.0904059	0.0927906	0.103939	0.0821996	0.0822977	0.0900907	0.136875	0.0664243	0.18265	0.130695	0.114827	0.122539	0.109621	0.10592	0.0902264	0.121107	0.117523	0.106388	0.10993	0.180985	0.151803	0.13585	0.151763	0.0940031	0.174541	0.0907497	0.10411	0.108571	0.124437	0.151371	0.0869177	0.120371	0.0773355	0.136178	0.115866	0.112573	0.152582	0.137868	0.0912513	0.125264	0.120755
HELLS	0.0854671	0.0361701	0.0276577	0.0167315	0.0920959	0.0285408	0.0515982	0.0335926	0.0370396	0.0410834	0.0391824	0.0371446	0.0331654	0.0540674	0.0306728	0.0659163	0.0419274	0.0836474	0.0289874	0.0842015	0.0642752	0.0332798	0.0286317	0.0552562	0.0397514	0.0527505	0.0714692	0.0524406	0.0518359	0.0469845	0.0272243	0.0763408	0.0372532	0.0411493	0.022831	0.050048	0.0281321	0.0406591	0.10267	0.028621	0.074479	0.0326562	0.0321811	0.0658466	0.0547601	0.0256234	0.0399344	0.0194471
CYP2C18	0	0	0	0	0	0	0	0	0	0	0	0	0.0018111	0	0	0	0	0	0	0	0	0	0	0	0	0	0	0	0	0	0	0	0	0	0	0	0	0	0	0	0	0	0	0	0	0	0	0
AL583836.1	0	0	0	0	0	0	0.00151828	0	0	0.0011819	0	0	0	0	0	0	0	0	0	0	0	0	0	0	0.000383166	0.00513994	0	0	0	0	0.000367564	0	0.000332417	0	0.00157081	0	0	0	0	0	0	0	0	0	0	0	0	0.000357703
CYP2C9	0	0	0	0	0	0	0.000745528	0	0	0	0	0	0	0	0	0	0	0	0	0	0	0	0	0.000720011	0	0	0	0	0.0011826	0.00316901	0	0.00168855	0	0	0	0	0	0	0	0	0	0	0	0	0	0.00152403	0	0
CYP2C8	0.00319879	0.000872855	0.00414457	0.0106722	0.00726659	0.0057297	0.00896107	0.00589061	0.00388505	0	0.00192412	0.00320978	0.00974115	0.008965	0.00619889	0.00300253	0	0	0.00602403	0.0057389	0	0.00145238	0	0.00144104	0.00463454	0.00469421	0	0	0.00321775	0.00503443	0.00435258	0.0119348	0.0040135	0.000844377	0.00218961	0	0	0.00203908	0.00389782	0.00447616	0.00656962	0.00148574	0.00408644	0.00988556	0	0.00970642	0	0.00706019
ACSM6	0.007085	0.000351926	0.0197967	0.0209883	0.0173652	0	0.0107963	0.00708764	0.01564	0.00469175	0.00423073	0.000493712	0.00261838	0	0.000636141	0	0	0.0236156	0.0131509	0	0.0074778	0.00572047	0.00139298	0.0102684	0.00310531	0	0	0.011218	0.0235389	0.0125263	0.00957276	0.0169695	0.00419392	0.0193522	0	0.00316923	0.0114052	0.00407479	0	0.011471	0.00589709	0	0.102452	0	0.00241849	0.0120853	0.0105462	0.000612304
PDLIM1	0	0.00332949	0.00153544	0	0	0	0.00459196	0.00109429	0.00208814	0.00157014	0.000912105	0.0019226	0.000379968	0	0	0.00191405	0	0	0.00128207	0	0.00200659	0.00455	0.002513	0.00601549	0	0	0	0	0.00127767	0.00157475	0.00146469	0	0.000757126	0	0	0	0	0.00115601	0	0	0	0	0	0	0	0	0	0.00175457
SORBS1	0.335936	0.514433	0.243574	0.42688	0.393063	0.420665	0.330072	0.324061	0.236475	0.205208	0.244553	0.322857	0.307623	0.378048	0.307587	0.450145	0.594032	0.444601	0.323537	0.304859	0.27008	0.349166	0.379895	0.312521	0.288972	0.473239	0.54633	0.545768	0.446587	0.403727	0.284423	0.469469	0.310108	0.301449	0.412272	0.458512	0.397659	0.360986	0.525939	0.685849	0.372047	0.260605	0.460038	0.610466	0.494286	0.328734	0.310452	0.270782
ALDH18A1	0.0780079	0.102326	0.0652382	0.0457045	0.0823785	0.100104	0.0357569	0.0925691	0.0797669	0.0679334	0.0520456	0.0641029	0.0750546	0.139336	0.0797121	0.113141	0.0810698	0.158102	0.0814015	0.107753	0.0891422	0.0725592	0.0833469	0.0844273	0.0831031	0.0693467	0.084748	0.0630236	0.0926921	0.0899917	0.0735643	0.165026	0.073673	0.105844	0.0695091	0.0787159	0.104327	0.0584417	0.0917671	0.0953993	0.0801966	0.0575457	0.145938	0.0507972	0.066463	0.0751864	0.0918178	0.115717
TCTN3	0.0914001	0.0612513	0.0707862	0.157312	0.0920905	0.0643025	0.0698338	0.0791606	0.0510828	0.0434742	0.069198	0.0730437	0.0840333	0.0577359	0.097231	0.0742108	0.100807	0.17399	0.0901623	0.085902	0.0756819	0.0725185	0.050734	0.068535	0.0560859	0.0513206	0.117245	0.0987771	0.0736123	0.0552077	0.0793374	0.0940237	0.0635796	0.0749824	0.0529249	0.0654108	0.0640348	0.0584197	0.0466316	0.0914964	0.0746293	0.0636347	0.103921	0.0617177	0.0753981	0.0348638	0.0622019	0.123302
ENTPD1	0.0283698	0.0608261	0.0405879	0.0669068	0.0508967	0.0611337	0.031782	0.0413797	0.0507941	0.0432831	0.0539639	0.0520373	0.054139	0.0663132	0.0749951	0.172469	0.0174663	0.11924	0.0342134	0.0757446	0.0286945	0.0266388	0.0661636	0.0638793	0.0649485	0.0397777	0.0284756	0.0300059	0.0964607	0.0389365	0.0541366	0.0898715	0.0434782	0.0633228	0.0486547	0.0599271	0.0236395	0.0309031	0.0789035	0.0471835	0.107765	0.0185908	0.0541056	0.0458243	0.0387191	0.055882	0.0289361	0.0129349
AL365273.2	0.0324622	0.0475971	0.0417582	0.0948394	0.0982395	0.0399709	0.0497808	0.0363766	0.0609943	0.0322754	0.0653271	0.0308784	0.0270262	0.0213311	0.0537369	0.110384	0.007904	0.117797	0.0670101	0.044898	0.0462887	0.0276552	0.0295066	0.032596	0.0496508	0.0177316	0.0104338	0.0836598	0.107471	0.0707605	0.061832	0.0779784	0.0405718	0.0885833	0.0329343	0.0351123	0.0344602	0.0415438	0.0604128	0.0391813	0.0555422	0.0253621	0.110892	0.0622964	0.026035	0.037622	0.0468113	0.0274498
CC2D2B	0.0255301	0.0264569	0.0448057	0.107061	0.0680756	0.0284141	0.0294307	0.0522923	0.0517865	0.0378108	0.0515004	0.040345	0.0347756	0.074782	0.0312938	0.0615511	0.0126857	0.104048	0.0571003	0.0700653	0.0749597	0.0322038	0.0334585	0.0457727	0.035971	0.0430412	0.0269292	0.0545689	0.131875	0.0938362	0.0292367	0.0375082	0.0332761	0.0752258	0.018209	0.022093	0.0334373	0.0277799	0.0589167	0.028717	0.0395901	0.0212022	0.18021	0.0206652	0.0208762	0.0372952	0.0485925	0.0223636
CCNJ	0.0194233	0.0213834	0.0231322	0.0276353	0.00851079	0.0221217	0.0138191	0.0145375	0.0224079	0.020411	0.021447	0.00898122	0.0205586	0	0.01396	0.0277581	0.0120006	0.0131933	0.0162557	0.0272068	0.0108606	0.0139993	0.0116522	0.0272812	0.00774575	0.0217294	0.0253539	0.0378663	0.0163904	0.0200543	0.00723106	0.0116942	0.0100496	0.011016	0.0119166	0.0205962	0.00545353	0.00813044	0.00560415	0.0038283	0.0159124	0.00983375	0.0686317	0.00479268	0.00209854	0.0230777	0.0146388	0.0185532
ZNF518A	0.358712	0.410101	0.290828	0.499692	0.408143	0.416366	0.288966	0.243307	0.233201	0.225448	0.199881	0.254602	0.261446	0.317937	0.309644	0.34324	0.36286	0.444863	0.307039	0.384062	0.264983	0.194982	0.268518	0.248568	0.315995	0.414413	0.364747	0.3973	0.402487	0.404944	0.23289	0.300938	0.252173	0.255896	0.267047	0.392481	0.258352	0.284003	0.321675	0.281381	0.326012	0.276144	0.391239	0.433952	0.361306	0.206789	0.245675	0.194524
BLNK	0.000972296	0.00139208	0.000485412	0	0.00422885	0.00558162	0.00462219	0.0016867	0.0051314	0.0014411	0.00188509	0.000522572	0.00495509	0	0	0.00993307	0	0.0250797	0.00131724	0.00375478	0.0022007	0.0052273	0.0101281	0.00180035	0	0.00994754	0	0.0231922	0.000783561	0.0200444	0.00417266	0.00876272	0.000648536	0.00318097	0.00268565	0	0.00447528	0.00276202	0.00377722	0	0.00374966	0.00216925	0	0	0.00437816	0.0025068	0.00308112	0.00177241
DNTT	0	0	0	0	0	0	0	0.00167246	0	0	0	0	0	0	0	0	0	0	0	0	0	0.000398148	0	0	0.00138728	0	0	0	0.00120761	0.00295753	0	0	0.000547879	0	0	0.00221247	0	0	0	0	0	0	0	0	0	0	0	0
OPALIN	0.0152975	0.0247255	0.00768152	0.0531555	0.065746	0.00522052	0.00919291	0.0147654	0.0131633	0.00187607	0.00249895	0.00436638	0.00409383	0.0261109	0.0103485	0.00587054	0.010229	0.00608182	0.00951121	0.011153	0.0176333	0.0102316	0.0369294	0.0189749	0.00244851	0.0479338	0.047259	0.0174582	0.0299333	0.0166656	0.0225688	0.0342785	0.011464	0.0078599	0.00300469	0.00857796	0.00956133	0.00793109	0.0401375	0.0023593	0.00317358	0.003533	0.0310494	0.0308311	0.00746963	0.0140397	0.0382439	0.0168859
TLL2	0.0122218	0.00474345	0.00997994	0	0.00452235	0.0229106	0.0109473	0.0119991	0.00229456	0.00970101	0.0141595	0.0145148	0.00810134	0.035557	0.00223775	0	0.0276198	0.00779731	0.00637122	0.00170875	0.00416289	0.00129583	0.0113165	0.013041	0.00462798	0.00723591	0.0194838	0.00459991	0.00953185	0.0288325	0.0113554	0.0105134	0.0226385	0.00950091	0.00903174	0.0137432	0.0301217	0.0193346	0	0.0165342	0.00576415	0.0178194	0	0.00531921	0.011231	0.00396813	0.00135435	0.0202571
TM9SF3	0.214453	0.218686	0.149955	0.287537	0.243583	0.208743	0.146367	0.175054	0.151371	0.134078	0.151619	0.168542	0.144012	0.174862	0.14917	0.224543	0.254301	0.215697	0.196487	0.169104	0.160367	0.127746	0.134807	0.147995	0.161088	0.206046	0.334598	0.178508	0.258837	0.19155	0.147435	0.236739	0.160263	0.162366	0.191795	0.23225	0.21875	0.145477	0.255421	0.224798	0.187955	0.150448	0.255356	0.246351	0.179263	0.125183	0.200051	0.163836
PIK3AP1	0.00507129	0.0105874	0.0020017	0	0.00665894	0.0072196	0.00734275	0.0021442	0.00442385	0.00232451	0.00231419	0.000899679	0.00410463	0	0.0103112	0.0111827	0.0112908	0	0.00320375	0.00639182	0.000897945	0.00251151	0.00958344	0.00341602	0.00387071	0.00563675	0.00723664	0.00192306	0.00545462	0.00371314	0.00265478	0.00609514	0.00164096	0.00411337	0.00514439	0.00542567	0.0026789	0.00502621	0.0139455	0	0	0.00539502	0	0	0.00405696	0.00155774	0	0.00320517
LCOR	0.32363	0.390068	0.251466	0.361811	0.421084	0.391372	0.316278	0.232114	0.198873	0.201667	0.205906	0.240641	0.246152	0.298962	0.327404	0.366947	0.462298	0.37948	0.276435	0.304119	0.273845	0.206995	0.276525	0.225176	0.283601	0.41995	0.472254	0.397087	0.412184	0.364396	0.246996	0.237903	0.257094	0.260488	0.294347	0.325758	0.28765	0.266609	0.398341	0.350789	0.358857	0.266564	0.371984	0.438942	0.399441	0.241035	0.251457	0.244661
SLIT1	0.132945	0.110551	0.150378	0.0975288	0.0837759	0.185062	0.220305	0.154654	0.113805	0.154284	0.0836978	0.141357	0.0606738	0.123461	0.201345	0.0900596	0.212353	0.131235	0.159658	0.134773	0.146416	0.141949	0.142986	0.220067	0.113144	0.138678	0.135777	0.121784	0.143885	0.228635	0.100759	0.141114	0.180677	0.127203	0.133513	0.145931	0.165773	0.124497	0.234129	0.237669	0.188148	0.0902343	0.132534	0.230537	0.245132	0.144127	0.0645746	0.318321
ARHGAP19-SLIT1	0.000437618	0.000709428	0.00690082	0.0192266	0.0020684	0.000637036	0	0.00568232	0.00444481	0.000504706	0.00177725	0.00377249	0.00181493	0	0.00614438	0.0133459	0.012921	0.00801352	0.00376153	0.00176444	0.00643907	0.000357404	0.00466468	0.00408923	0.011007	0	0	0	0.0197688	0.00909282	0.000191464	0	0.00908156	0.00171786	0.00590262	0	0.00128479	0.00644883	0	0.00137281	0.0114253	0.00138345	0.00583751	0	0.00394231	0.00569781	0	0.0431273
FRAT1	0.000316282	0.00420397	0.00190087	0	0.00296042	0	0.00178794	0.0048658	0.00399535	0	0.00297116	0.000582532	0.000298103	0.0242535	0.00180984	0	0	0	0.00466078	0.00131666	0.00213195	0.00253306	0.00376338	0.00297352	0.000574734	0.0127919	0	0.00866939	0.00215475	0	0.00426504	0	0.00555804	0	0	0	0	0.00453461	0.00602668	0	0.00289147	0.00143188	0.0224554	0	0.000585641	0.00391625	0.00377865	0.00046178
FRAT2	0	0.00478416	0	0	0.00570997	0	0.00722881	0.00513626	0.00562611	0	0.00154331	0.00398218	0.00754039	0	0.00237592	0.00291483	0	0	0.00353152	0.0120791	0.00299344	0.00403437	0.00307647	0.00606959	0	0	0	0.0142086	0.00853305	0.00588652	0.00771386	0.00928161	0.00436674	0.00496426	0.00686029	0.00583639	0	0.0054745	0.00116903	0.00114906	0	0	0	0	0	0.00547299	0.00265431	0.00829715
RRP12	0.044126	0.0622033	0.0606438	0.0614878	0.0469962	0.0505249	0.0408036	0.0650338	0.0358961	0.0213801	0.0242222	0.0315912	0.0455502	0.118604	0.0690233	0.03621	0.0909805	0.0379823	0.0435095	0.0410784	0.0806291	0.0360405	0.0575033	0.0281205	0.0215131	0.0654978	0.0781793	0.0353676	0.0495508	0.0417371	0.0420225	0.100973	0.05362	0.0577059	0.050996	0.0681128	0.0505107	0.059884	0.064691	0.0368297	0.0757733	0.0303684	0.111622	0.0496404	0.063116	0.0366884	0.0527992	0.0645142
PGAM1	0.111138	0.127748	0.0762936	0.18502	0.104515	0.110761	0.146315	0.147191	0.0826737	0.0515086	0.0636798	0.0644456	0.097415	0.173166	0.121145	0.0881112	0.175191	0.101766	0.150231	0.119602	0.116222	0.0643386	0.0881312	0.0750415	0.082545	0.153419	0.358603	0.161199	0.142429	0.123618	0.141539	0.135251	0.115577	0.0636187	0.0651438	0.0649967	0.0800113	0.0928958	0.22179	0.0872279	0.115629	0.0635262	0.189781	0.219449	0.10411	0.08327	0.040328	0.0675441
EXOSC1	0.0607127	0.0692967	0.0749801	0.0871919	0.0675085	0.0521452	0.068596	0.0636114	0.062122	0.0396505	0.0461642	0.0560034	0.0579717	0.0690696	0.092886	0.109452	0.0613603	0.0553154	0.0746965	0.0614452	0.0610868	0.0624991	0.0545955	0.0506395	0.030548	0.104595	0.0570313	0.0644564	0.0572126	0.0711075	0.062528	0.0643962	0.0626581	0.0904411	0.0596617	0.100148	0.109341	0.0752836	0.114889	0.0922303	0.0921503	0.0516237	0.153188	0.0494453	0.0476738	0.0663118	0.0472812	0.0705445
ZDHHC16	0.0220184	0.0334281	0.0248601	0.0157012	0.00584647	0.0158513	0.0278221	0.0251085	0.0378448	0.0188842	0.0252538	0.0349829	0.0230971	0.0227665	0.0298233	0.0346856	0.00413316	0.024625	0.0283323	0.017621	0.0365718	0.0324965	0.0124018	0.0282154	0.0196801	0.0550312	0.0287557	0.0287216	0.0324485	0.0537178	0.0229045	0.0187381	0.0231523	0.0206011	0.0110332	0.0122461	0.0248566	0.0268663	0.0425966	0.0233102	0.0231837	0.013212	0.0511933	0.0232146	0.0165444	0.0194021	0.0180264	0.0245207
MMS19	0.0843623	0.103865	0.0947856	0.118575	0.148781	0.135564	0.0932319	0.0937233	0.0802931	0.0663436	0.0765231	0.0764272	0.105006	0.181267	0.148951	0.138479	0.0831676	0.193992	0.0774748	0.0993483	0.0772606	0.0985323	0.102355	0.0773083	0.0784753	0.0872935	0.12504	0.108997	0.0862268	0.0837335	0.0993381	0.152128	0.111885	0.110188	0.117168	0.127982	0.0724847	0.0863994	0.145291	0.0999352	0.125222	0.0998112	0.190509	0.0622642	0.105232	0.108302	0.104848	0.0902458
UBTD1	0.012415	0.0316213	0.0188961	0	0.0434864	0.00897944	0.00446393	0.0183025	0.0167256	0.00964605	0.0112924	0.0139324	0.0177156	0.0266478	0.0388872	0.0323443	0.0184842	0.0718078	0.0109889	0.023765	0.0126614	0.109136	0.00692331	0.0234815	0.0171539	0.0197457	0.0418206	0.0308192	0.0230716	0.0128392	0.0130817	0.153264	0.0179281	0.0159334	0.00798799	0.0130081	0.020887	0.0157047	0.0555256	0.0358185	0.0149525	0.00229176	0.0731526	0.00705209	0.0207909	0.0459087	0.0104302	0.0942754
ANKRD2	0	0.00173155	0	0	0	0.00601711	0.00222495	0.00391196	0	0.00222068	0.000622836	0.0024417	0.00242444	0	0.00191183	0.00676699	0	0.0125956	0.0034168	0	0	0.000852225	0	0	0	0.00808657	0	0	0.00998716	0.00249505	0.00153787	0.00614418	0.00574784	0	0	0	0.00154528	0.00131885	0	0	0.0089291	0	0	0	0.00203385	0	0	0.00344238
AL355315.1	0.00444613	0.00585317	0.015919	0.0613886	0.0204698	0.00983902	0.00894772	0.0174357	0.0156751	0.00630245	0.00953794	0.00486204	0.00466412	0.0344388	0.00665736	0.0226974	0.00769092	0.0281324	0.0171707	0.0179798	0.0190522	0.00624134	0.00114323	0.0196141	0.0063285	0	0	0.00853656	0.0264255	0.0181231	0.0064709	0.0185781	0.00828523	0.0104428	0.00151281	0.00347614	0.000538411	0.00406096	0.00865801	0.00443335	0.0157947	0.00570929	0.0315846	0	0.00562586	0.0270957	0	0.00364821
MORN4	0.0629102	0.0923299	0.0790969	0.060136	0.085229	0.0630409	0.0362992	0.060665	0.0417811	0.0361077	0.0262848	0.0495677	0.0588724	0.0750239	0.0704592	0.0732142	0.0132006	0.142862	0.0562784	0.0634992	0.0408501	0.0386832	0.0579196	0.0569092	0.019777	0.0654112	0.00564953	0.0435117	0.0440606	0.0608377	0.0543992	0.0656042	0.0395631	0.0414261	0.0485314	0.0661216	0.0343982	0.0459059	0.0704898	0.0883054	0.0539829	0.0336325	0.0377761	0.0267943	0.0342175	0.0677471	0.0501982	0.0406229
PI4K2A	0.0183352	0.0134587	0.0115936	0.0195455	0.00272624	0.0396992	0.0146441	0.00612583	0.0210481	0.00435886	0.00440523	0.0085856	0.0109198	0	0.0101468	0.00275197	0.0294116	0	0.0127257	0.0289951	0.00726651	0.00780514	0.024663	0.00674873	0.025036	0.0435478	0.0305004	0.00212407	0.0136223	0.00993215	0.00591781	0.0131367	0.0122848	0.00339839	0.00973952	0.00876629	0.00732796	0.0065281	0.0307199	0.016827	0.0129436	0.00690642	0	0.0148774	0.00471195	0.007312	0.00379478	0.0104423
AVPI1	0.00259291	0.0072846	0.00712031	0.00240324	0.00490916	0	0.0099817	0.00473488	0.00464553	0.00297251	0.00130579	0.00236364	0.00506764	0.0102193	0.00211173	0.00739238	0.00950191	0	0.00179276	0.012026	0.00517643	0.0016626	0.00627761	0.00426313	0.00222668	0	0.0715349	0	0.0109843	0.00938883	0.0098328	0	0.00593553	0.00171548	0.00445134	0.00537269	0.00857823	0.00169941	0.0256017	0.00467363	0.0127595	0.00499146	0.0286596	0	0.00208199	0.00688154	0	0.00450851
MARVELD1	0	0	0.00202528	0	0	0	0.00180092	0.00832463	0.00365615	0	0.00123168	0.00359126	0.00481531	0.00409253	0.00924402	0.00263296	0	0	0.000655087	0.00597488	0.0135761	0	0.0013721	0.000854123	0.000843933	0.00311803	0.0401618	0	0.00297454	0.00203603	0.00143716	0.0112773	0.00395818	0.0010303	0	0	0	0.00014023	0	0	0	0.00110178	0	0	0.00206288	0	0	0.00408665
ZFYVE27	0.0412435	0.072711	0.0301708	0.0358348	0.0475536	0.063692	0.059714	0.047391	0.053228	0.0314655	0.037565	0.0237657	0.0457315	0.0616825	0.0760416	0.0535528	0.126545	0.068284	0.0576299	0.0627369	0.0390612	0.0374617	0.0339324	0.0343236	0.0394543	0.0961929	0.0145595	0.0702493	0.041252	0.052116	0.0464163	0.0655422	0.0523883	0.0397354	0.0259604	0.0545592	0.033881	0.0526557	0.0782245	0.0543177	0.0644406	0.0331272	0.0125738	0.0485253	0.0210739	0.050393	0.0329067	0.0596734
SFRP5	0	0	0	0	0	0	0.000651924	0	0.000790076	0	0	0.000739573	0.000494976	0	0	0	0	0	0	0	0	0	0	0	0	0	0	0	0.00327025	0	0.001028	0	0.000446367	0	0	0	0.00696645	0.00398689	0	0	0	0	0	0	0	0	0	0
GOLGA7B	0.0250059	0.0183119	0.0110239	0.0169193	0.0231406	0.0617779	0.0178155	0.0186477	0.0184498	0.0111988	0.00442578	0.0119634	0.0160112	0	0.0168318	0.005638	0.0244743	0.0116667	0.00723873	0.0166136	0.00774559	0.00582274	0.0293972	0.00779301	0.0198188	0.0206863	0.0477837	0.0176579	0.0147977	0.0114569	0.0222104	0.0130276	0.0128641	0.0135029	0.0169975	0.0139634	0.0242844	0.00889994	0.032782	0.0311866	0.0144159	0.003211	0.0148794	0.0246289	0.0303359	0.0155738	0.0183621	0.00720004
CRTAC1	0.101434	0.103245	0.124633	0.172161	0.142903	0.119427	0.115805	0.135914	0.150505	0.17308	0.128579	0.173203	0.125183	0.160353	0.196906	0.165114	0.304561	0.158962	0.162803	0.0898574	0.157005	0.0470073	0.244344	0.180598	0.153579	0.211277	0.171566	0.0960973	0.168337	0.1666	0.121986	0.0316508	0.165237	0.164374	0.153166	0.202137	0.194486	0.168571	0.233932	0.0907445	0.184785	0.0930185	0.181107	0.221088	0.229871	0.151835	0.129589	0.0589195
R3HCC1L	0.115291	0.173475	0.107423	0.0958505	0.118764	0.164328	0.0863299	0.100774	0.0905309	0.101322	0.0719007	0.0790162	0.108275	0.102609	0.0990984	0.150653	0.149693	0.194326	0.123092	0.14082	0.0882716	0.0790842	0.104586	0.106273	0.105037	0.113212	0.0694187	0.164141	0.119501	0.130169	0.0894202	0.118342	0.0998501	0.0920125	0.0814094	0.140124	0.0984426	0.0908959	0.103337	0.0901369	0.10442	0.0945544	0.122542	0.0771129	0.12174	0.0932818	0.0798112	0.0813982
LOXL4	0.00314098	0	0	0	0	0	0	0.00715467	0.000851975	0.000594208	0	0.00127123	0.00351096	0.0118157	0	0.00148246	0	0	0.00053923	0	0.00610277	0.00767414	0.000275679	0	0.00347899	0	0	0	0.00476779	0	0.00187523	0.00832564	0.000349881	0.00202422	0.0108306	0.0010104	0	0.00252863	0	0	0	0.00047042	0	0.00183264	0.00177949	0.00139997	0	0.00134887
PYROXD2	0	0.0157169	0.00825096	0	0.0232038	0	0.0205519	0.00984522	0.00678392	0.00336366	0.00414598	0.00460733	0.00472013	0	0.0149689	0.00308224	0.01872	0	0.00408861	0.00652636	0.00525521	0.00322971	0.00658116	0.00373889	0.00605899	0	0	0.0055517	0.0153382	0.0137632	0.00451459	0.0165816	0.00957461	0.000548743	0.00321507	0	0.00654288	0.0149426	0.0133495	0.00435137	0.0150325	0.0122129	0	0.00671902	0.0120181	0.00157756	0.00818212	0.0142779
HPS1	0.00967904	0.0129781	0.0143917	0.0161194	0.0212444	0.0193612	0.0122296	0.0171155	0.0235731	0.0119881	0.0108869	0.0167928	0.0207654	0	0.0436352	0.0266157	0.0816997	0.0223917	0.0241907	0.0223085	0.0217416	0.0185497	0.0187116	0.0166123	0.0134184	0.0286259	0.00373814	0.0141255	0.0103986	0.0188441	0.0223143	0.00745098	0.0207578	0.0143659	0.00374627	0.0047379	0.0250916	0.0223609	0.0253101	0.0422111	0.0294108	0.016094	0.0500184	0.023048	0.00849709	0.0152877	0.025676	0.0252893
HPSE2	0.0265716	0.0502475	0.0129885	0.121098	0.0282063	0.0622596	0.0289497	0.0205753	0.013354	0.00930806	0.0105879	0.0137966	0.0138246	0.010095	0.0138136	0.0331563	0.0406078	0.0366838	0.020914	0.024321	0.0117224	0.00883816	0.0296282	0.0177141	0.0193974	0.0247292	0.0700497	0.0270994	0.042331	0.0477395	0.0235494	0.00659287	0.0166178	0.0181669	0.0194995	0.0394726	0.0194268	0.0110662	0.0481311	0.0372834	0.0250807	0.0164632	0	0.055697	0.0252398	0.0249796	0.0224552	0.0244553
CNNM1	0.0663302	0.0728627	0.062053	0.0528295	0.0794648	0.0788669	0.0620434	0.0759347	0.0565841	0.0642716	0.0305932	0.0647424	0.0591654	0.103822	0.0778967	0.0852023	0.105395	0.101217	0.0535686	0.0495355	0.0674266	0.0409869	0.0699322	0.0732092	0.0675008	0.0805692	0.0129515	0.0522397	0.0818604	0.0594966	0.0739759	0.0483281	0.0812588	0.0705811	0.0610123	0.123437	0.111864	0.0847266	0.0934847	0.103055	0.064055	0.0690571	0.0973829	0.0709534	0.0829189	0.0631544	0.05763	0.0497
GOT1	0.0913156	0.149284	0.107892	0.202152	0.0887445	0.169791	0.103047	0.0887119	0.0798931	0.0552315	0.0541568	0.0565973	0.0871576	0.128612	0.11059	0.129032	0.0754604	0.0935491	0.0881731	0.107935	0.0824321	0.0537794	0.0796001	0.0564462	0.0734047	0.179929	0.193139	0.130636	0.129108	0.105455	0.0935246	0.139964	0.0987581	0.083268	0.0595781	0.118176	0.0912242	0.0680626	0.186089	0.0755324	0.123995	0.0734879	0.0757636	0.0940868	0.0624338	0.0633505	0.0952622	0.0669427
SLC25A28	0.0557723	0.0849995	0.0488856	0.113007	0.0859526	0.115644	0.13123	0.072087	0.059855	0.0412912	0.0456263	0.056652	0.0571863	0.0936609	0.0717174	0.0995904	0.0663071	0.0778254	0.080046	0.107851	0.0401115	0.0654916	0.042679	0.0474707	0.0621563	0.105146	0.0817974	0.119918	0.0877225	0.0761762	0.085521	0.124513	0.0910597	0.0767913	0.065866	0.0734869	0.077268	0.0678649	0.0402057	0.104671	0.0775097	0.117154	0.0565911	0.101385	0.100953	0.0552968	0.0613658	0.0914299
ENTPD7	0.000589771	0.0209145	0.00605873	0.00520448	0.0280703	0.00624876	0.00684357	0.00940337	0.0186476	0.00851049	0.00856506	0.00492531	0.00912868	0	0.0112185	0.0185336	0	0.0161631	0.0168553	0.0079053	0.00486678	0.0108127	0.00694011	0.0106279	0.00231808	0.00488386	0	0.0122946	0.0227201	0.0310747	0.00988566	0.0504465	0.00879086	0.0168664	0	0.00817963	0.0030381	0.0015505	0.00843579	0.0137905	0.0172536	0.00385067	0.0121882	0.00554353	0.00934288	0.00784749	0.00160962	0.014781
CUTC	0.0523114	0.0442247	0.046582	0.0787408	0.034887	0.075771	0.0518226	0.0518938	0.0391842	0.0411404	0.0430848	0.0274073	0.0442228	0.0551813	0.028936	0.0762129	0.028784	0.0287412	0.0648323	0.0236555	0.0456974	0.0593761	0.0243997	0.0400424	0.0393345	0.0942244	0.0551955	0.0715255	0.0689916	0.0684987	0.0503888	0.0891862	0.0368527	0.0397093	0.0299121	0.0265345	0.055388	0.0507338	0.0750857	0.0709093	0.040683	0.0464784	0.108474	0.0485888	0.0453016	0.0452558	0.0404047	0.0635064
COX15	0.0543217	0.0773738	0.0867971	0.0385231	0.0130605	0.0580509	0.0678173	0.0586155	0.0530398	0.0304094	0.044444	0.0518557	0.0556456	0.120094	0.0868956	0.0871667	0.0920064	0.0696708	0.0600595	0.0774341	0.0503512	0.0505088	0.0689886	0.0315744	0.0697154	0.0559807	0.0664882	0.0650884	0.0747001	0.0414422	0.0704975	0.0673169	0.0592661	0.0416898	0.0522171	0.0394331	0.0499651	0.0346329	0.0694467	0.0579061	0.0496073	0.0772667	0.172325	0.0419486	0.0419513	0.0614656	0.0374546	0.0495879
ABCC2	0.000436046	0.00757124	0.00628778	0	0.0129044	0.00881347	0.0125858	0.0096415	0.00643329	0.00402931	0.00531779	0.00221526	0.00482628	0	0.00558468	0.00845255	0.00453236	0	0.0131361	0.00578051	0	0.00341998	0.00499778	0.00390928	0.00510936	0	0	0.0154466	0.0114468	0.0043176	0.00239656	0.0142169	0.0101851	0.00335515	0.00559175	0.0102704	0.00760624	0.00086247	0.0144215	0.00139205	0	0.00383402	0	0.00243533	0.00666433	0.0103419	0.00511241	0.0320388
DNMBP	0.069664	0.0978114	0.0581573	0.0786953	0.0901721	0.0369145	0.0458757	0.0575171	0.0577704	0.0676403	0.0549563	0.0460713	0.0524013	0.106564	0.0758079	0.0710964	0.0647833	0.0547638	0.0799607	0.105175	0.0685712	0.0601656	0.0556049	0.0669573	0.0588703	0.0643103	0.0789177	0.0593386	0.0521959	0.0780198	0.0492129	0.0925355	0.0567366	0.0891184	0.0492391	0.089813	0.0691768	0.0598285	0.0613421	0.0797582	0.10779	0.0667576	0.0512028	0.0656378	0.0355176	0.0498577	0.107892	0.0721343
CPN1	0	0	0.00189926	0	0.00198359	0	0.00215428	0.00111271	0.00157287	0.00192734	0.000958156	0.00167442	0.000333399	0.0165626	0.00104567	0	0	0.00638317	0.000460848	0.00169052	0	0.000468615	0	0	0.000912654	0	0.00547563	0	0.000486376	0.00425899	0.00033652	0	0.000728993	0.00318728	0.00105448	0.0111834	0	0.00255997	0	0	0	0	0	0	0.000443813	0.00238902	0	0.00137747
ERLIN1	0.0748468	0.0663027	0.0404516	0.0616176	0.0865506	0.0510911	0.0726161	0.0624038	0.0477562	0.0470829	0.043478	0.053179	0.0454577	0.0556574	0.0566002	0.0667584	0.0502389	0.081826	0.0509411	0.0523318	0.0623749	0.0441687	0.022508	0.0596111	0.0419901	0.0551019	0.074725	0.0842903	0.0393123	0.039702	0.0469627	0.0396819	0.0551699	0.0540099	0.0323739	0.0442863	0.045731	0.0602908	0.0632797	0.0637178	0.0706072	0.0805474	0.0384165	0.0974226	0.0806747	0.0449691	0.040579	0.0495205
CHUK	0.0511163	0.0764383	0.0522607	0.120863	0.0549263	0.0558126	0.0546734	0.0747573	0.0516593	0.0515271	0.0366892	0.0364497	0.056915	0.0731903	0.104082	0.0922018	0.0913963	0.0969238	0.0738554	0.062107	0.0782065	0.0458738	0.0584696	0.0473822	0.0453068	0.0354083	0.115237	0.0739486	0.0416632	0.0728627	0.0449077	0.121862	0.052687	0.0554431	0.0323439	0.0702452	0.0417577	0.0696485	0.0560052	0.0578858	0.0803715	0.0172236	0.0606925	0.0278675	0.0586553	0.0558439	0.0683204	0.0523933
CWF19L1	0.0859368	0.0561581	0.0629008	0.0605631	0.0597178	0.0539602	0.0576706	0.0644797	0.0552377	0.0387668	0.0321789	0.0439922	0.0526552	0.067196	0.0878069	0.15024	0.0418744	0.11236	0.0584862	0.0605451	0.0683183	0.0579313	0.0670221	0.0682913	0.0310908	0.0387548	0	0.0705898	0.103993	0.0470583	0.0565148	0.0409674	0.0507022	0.0547185	0.0304241	0.064063	0.0857613	0.0530636	0.121026	0.0455104	0.0647413	0.089248	0.0969847	0.0553995	0.0653042	0.0524671	0.0137972	0.0782816
BLOC1S2	0.0533097	0.0502376	0.0410485	0.0659962	0.0463315	0.0504863	0.0501221	0.0439946	0.0474756	0.0221334	0.0201492	0.0245915	0.031204	0.0391929	0.0549786	0.0561117	0.100304	0.0453155	0.0368691	0.036566	0.0300994	0.0499774	0.0455613	0.0230854	0.0520087	0.0458855	0.105433	0.0461069	0.0602247	0.0552108	0.0381768	0.0454825	0.0441639	0.0431381	0.053629	0.034513	0.0668146	0.0490989	0.0277602	0.0375472	0.0565224	0.0687344	0.0374198	0.0577926	0.0402826	0.0340784	0.0223674	0.0841125
PKD2L1	0	0.0121677	0.000943225	0	0.00408538	0	0.000340578	0.000700436	0	0	0.00156751	0.000320902	0	0	0	0	0	0	0	0	0.00137071	0.000427549	0.00321357	0.00199193	0.0102521	0.00529215	0	0	0.00188024	0.00166823	0.00189679	0.00333048	0.00598293	0.000992135	0.00253858	0	0	0	0.00377722	0.00150182	0	0	0	0	0.0016174	0.000800993	0	0.00195711
SCD	0.0533774	0.0661733	0.0556582	0.106519	0.097671	0.0643238	0.0349859	0.0741182	0.0370499	0.0276302	0.0296883	0.029787	0.0583874	0.157505	0.0704105	0.0606405	0.0207885	0.0337515	0.0418762	0.0466467	0.0332268	0.0341324	0.0486902	0.0499813	0.0661287	0.0499559	0.0751715	0.0684267	0.102069	0.0586456	0.0600266	0.0728841	0.0380714	0.0312946	0.040704	0.0379237	0.0432417	0.0452432	0.0491845	0.0457379	0.0532791	0.0391537	0.139551	0.0557989	0.0675679	0.0615657	0.0534044	0.028045
WNT8B	0.00354199	0	0.00101945	0	0	0	0	0	0	0	5.86236e-05	0.000866126	0	0	0	0	0	0	0.00130045	0	0.00397844	0	0	0.00082136	0	0	0	0.00231019	0.00466163	0	0	0	0.00315038	0	0	0	0	0	0	0	0.00339469	0	0	0	0	0	0	0.00574632
SEC31B	0.10712	0.0761843	0.0498608	0.0930764	0.127216	0.0618024	0.122062	0.0782223	0.0618342	0.0613258	0.0623709	0.069706	0.0989061	0.137258	0.0977532	0.0870172	0.0465051	0.0948735	0.0792897	0.0885778	0.109189	0.0443237	0.0512341	0.068066	0.081647	0.121298	0.129654	0.141634	0.11741	0.0801436	0.0749118	0.1456	0.0732524	0.0884918	0.0743637	0.109476	0.0828899	0.0643574	0.0793156	0.0950714	0.0715483	0.0851615	0.0806216	0.0997552	0.0914116	0.0546701	0.0577375	0.0635917
AL133352.1	0.0143874	0.0200615	0.0221886	0	0.0303854	0.00817926	0.0120435	0.0170465	0.0106815	0.0123449	0.00865107	0.0123567	0.0108111	0.00619139	0.0171817	0.0320424	0.0207683	0.0157506	0.00522696	0.00660213	0.0162299	0.0126965	0.0260186	0.0153521	0.00697846	0.00109505	0	0.00299523	0.0209718	0.0182961	0.00894966	0.0123147	0.0143165	0.00708101	0.00747601	0.0289425	0.0140595	0.00841463	0.0147777	0.0233427	0.0223719	0.0335999	0.0192895	0.0478848	0.00774874	0.00866617	0.0078874	0.0208771
HIF1AN	0.0584166	0.0577357	0.0531136	0.120915	0.0743079	0.07447	0.0536498	0.0471064	0.0571533	0.0453085	0.0485013	0.0414859	0.0438063	0.0736772	0.053437	0.0872762	0.0354888	0.0718574	0.0512691	0.0801689	0.0634876	0.0414498	0.0334624	0.0500708	0.041923	0.0568441	0.0464939	0.0454	0.0468551	0.0539548	0.0696953	0.0616897	0.0597831	0.0647421	0.0301179	0.0889809	0.0474946	0.04451	0.0441897	0.0623339	0.0719907	0.0382993	0.075452	0.0481702	0.0372157	0.0347225	0.0573648	0.0574409
PAX2	0.00989807	0	0.00124746	0	0	0	0	0.0016379	0	0	0	0	0.00134671	0	0	0	0	0	0	0	0	0	0	0	0	0	0	0	0.00113255	0	0	0.0131761	0.000604712	0.00161952	0	0.000544012	0	0.00187805	0.0112602	0	0	0	0	0	0	0.000778389	0	0.000683497
SLF2	0.256615	0.313066	0.195323	0.295923	0.234813	0.261605	0.110374	0.168254	0.159209	0.189754	0.152263	0.237894	0.187349	0.286674	0.270555	0.330015	0.222151	0.364603	0.207116	0.242303	0.235271	0.145948	0.24702	0.229877	0.19467	0.307047	0.236478	0.263405	0.226007	0.223681	0.179314	0.236938	0.214875	0.182086	0.19428	0.314205	0.205386	0.151225	0.284358	0.297117	0.283088	0.123754	0.380876	0.232355	0.182639	0.15102	0.229049	0.194956
MRPL43	0.0406696	0.0655822	0.0577703	0.112153	0.0276248	0.042378	0.0557125	0.0411166	0.0362264	0.0295629	0.0235466	0.0218857	0.0321502	0.0226927	0.0256903	0.0451465	0.0287989	0.0453801	0.047928	0.044248	0.0637989	0.02754	0.0205963	0.0377719	0.0210497	0.0343093	0.0520373	0.0357002	0.066664	0.0377265	0.034431	0.0374997	0.0353516	0.0236825	0.0230038	0.0155412	0.057741	0.028121	0.0383953	0.0282628	0.0429835	0.0276101	0.0571721	0.0128718	0.0484304	0.0227239	0.0179231	0.0112146
SEMA4G	0.00500243	0.0183606	0.0216239	0.0516239	0.017071	0.0276975	0.0182009	0.0375801	0.0276689	0.0102249	0.00506739	0.00606836	0.0154353	0.0255033	0.0281083	0.0219482	0.0150633	0.0117079	0.0227238	0.00881519	0.0188745	0.00679316	0.00267426	0.016274	0.00398096	0.0214145	0.00320508	0.00618262	0.0253817	0.0261369	0.0269869	0.029106	0.0198837	0.0270454	0.0206222	0.0117716	0.00622044	0.0144523	0	0.0359928	0.0354571	0.00934112	0.00827759	0.0252519	0.018259	0.00876227	0.0065839	0.00606843
TWNK	0.00693091	0	0	0.0133987	0	0.00334095	0.00527547	0.00210242	0.00195613	0.00281259	0.00440281	0	0.00647066	0	0.00295781	0.0117423	0	0	0.00572966	0.00251358	0.00169507	0.00483822	0.000952286	0	0.0102216	0	0.0136837	0.00159103	0	0.00224105	0.00607119	0	0.000577916	0.00213036	0	0.0060214	0.00231435	0.000911662	0	0.000695019	0	0	0	0	0	0.00109072	0.00167253	0.00517148
LZTS2	0.024434	0.0517568	0.0183373	0.0347779	0.0194626	0.0277132	0.0298349	0.0377305	0.0228434	0.0152422	0.013985	0.0146336	0.0290084	0.058325	0.0312255	0.0251667	0.0331006	0.0157656	0.0395749	0.0492458	0.0252185	0.0325868	0.02421	0.0298876	0.0335007	0.0464609	0.0107346	0.0482941	0.0332866	0.0198069	0.0311598	0.0280742	0.0303824	0.0264638	0.0142692	0.0393828	0.0321485	0.0195817	0.0153742	0.0472868	0.0355472	0.0279343	0.0262436	0.0143977	0.0280076	0.0337246	0.0248806	0.0213166
PDZD7	0.00559169	0.00940952	0.00588906	0.0228803	0.0146154	0.0132605	0.0301082	0.014166	0.0163997	0.00161345	0.00305285	0.00296099	0.00477236	0.0174527	0.00867134	0.00594836	0.0145677	0.00746297	0.00998371	0.0135591	0.00625338	0.000682941	0.00693404	0.00842417	0.00279066	0.0380082	0.0426098	0.00500212	0.00544228	0.0159842	0.0154069	0.00831635	0.0066077	0.004327	0.00988429	0.00317518	0.00738236	0.00252	0.0300838	0.0222345	0.00378382	0.0117273	0.0578569	0.00409518	0.00882319	0.00347102	0.0116056	0.00279747
SFXN3	0.0183441	0.0242265	0.019636	0.0160887	0.0535117	0.0143947	0.0566331	0.0499914	0.0211592	0.0137025	0.018124	0.0224452	0.0329813	0.0284212	0.0155484	0.0204829	0.0362772	0.0414368	0.028273	0.0594318	0.0310653	0.0270648	0.027949	0.0280589	0.0303978	0.02746	0.0306276	0.0392318	0.0550785	0.0196365	0.041804	0.0766449	0.0195747	0.0381264	0.0448642	0.0181992	0.0155688	0.0177512	0.0199546	0.0352944	0.027374	0.0196066	0.0618808	0.0209327	0.0388886	0.038828	0.00789115	0.0227377
KAZALD1	0	0	0	0	0	0	0	0	0.000362611	0	0.000378772	0.00027432	0	0	0.002953	0	0	0.020818	0.00198699	0	0.00154962	0	0.00144372	0.00446635	0	0	0	0	0	0	0	0	0.000824099	0.000620409	0	0	0	0	0.00647352	0	0	0.000444817	0	0	0	0	0	0
BTRC	0.374011	0.429726	0.276317	0.421123	0.416125	0.432854	0.310544	0.2849	0.25107	0.263383	0.204854	0.345056	0.273491	0.338315	0.344487	0.469794	0.493098	0.33947	0.317793	0.356047	0.317014	0.198176	0.323812	0.271077	0.325059	0.477147	0.503342	0.398884	0.414833	0.415915	0.273994	0.325666	0.273151	0.26397	0.360794	0.396163	0.359649	0.30931	0.50523	0.408861	0.380987	0.270108	0.505036	0.559893	0.389968	0.287544	0.257175	0.26607
DPCD	0.00813099	0.0118121	0.0105922	0.0175281	0.0485951	0.00974669	0.00948505	0.0309617	0.0122915	0.0144011	0.00580138	0.00552173	0.0168924	0.0237716	0.018957	0.0330275	0.0330786	0.00865955	0.0210213	0.0122637	0.0186553	0.00621024	0.0138414	0.0203049	0.0101701	0.0109304	0	0.019509	0.016654	0.0138819	0.011252	0.0182145	0.0152125	0.0135405	0.00454198	0.0156958	0.0068834	0.00913624	0.0132162	0.0193771	0.00814587	0.0173632	0.0172263	0.0115953	0.0116302	0.0111228	0.00184025	0.0060259
POLL	0.0592489	0.0400854	0.0426435	0.0225373	0.0403652	0.0366859	0.0182152	0.0614488	0.0362189	0.0251534	0.0302346	0.0388164	0.0405319	0.0642287	0.0443644	0.0551973	0.0225346	0.0529108	0.0397092	0.0262602	0.0348169	0.0245709	0.0313111	0.0524064	0.0355004	0.0278167	0.0351203	0.0460143	0.0226364	0.045148	0.0391622	0.0365461	0.0339287	0.0429994	0.0239393	0.0433493	0.0314077	0.0387186	0.064518	0.0218165	0.0813183	0.0365001	0.0371884	0.0603401	0.0239522	0.0313427	0.0450635	0.0195491
FBXW4	0.161071	0.184647	0.151698	0.169172	0.208979	0.189819	0.123599	0.171335	0.119837	0.132884	0.1143	0.145725	0.139336	0.10364	0.185381	0.198481	0.221641	0.154911	0.180444	0.171854	0.148591	0.150977	0.141265	0.130384	0.136056	0.182184	0.100346	0.181666	0.203589	0.194683	0.139258	0.222455	0.151225	0.167799	0.175933	0.196014	0.170687	0.163078	0.151597	0.169156	0.185617	0.11209	0.203623	0.112594	0.168685	0.15102	0.159365	0.143372
FGF8	0	0	0	0	0	0.011246	0.000597622	0	0	0	0	0	0	0	0	0	0	0	0.000371588	0	0	0.000466167	0	0	0	0	0	0	0	0	0	0	0	0	0	0	0	0	0	0	0	0	0	0	0	0.00104475	0	0
NPM3	0.0056241	0.0122372	0.00345301	0	0.00273892	0.00431156	0.00522162	0.0102158	0.00602231	0.00953676	0.0015532	0.00315966	0.00431434	0.0366667	0.00295242	0.00983144	0	0.00281871	0.0086894	0	0.00115825	0.00237103	0.00593632	0.00226161	0.00747482	0	0.00193291	0.00468311	0.00178189	0.00480076	0.00331163	0.00108348	0.00706074	0.00551435	0	0.00561437	0.00903322	0.00681428	0.0151648	0.0115786	0.00486557	0	0	0	0	0.00375242	0.00452036	0.00222523
OGA	0.313416	0.348522	0.239211	0.430201	0.373985	0.408966	0.323348	0.250617	0.178356	0.165956	0.147263	0.222705	0.22898	0.312649	0.266415	0.404509	0.319276	0.380534	0.299433	0.271575	0.215968	0.169327	0.225636	0.179227	0.24253	0.435274	0.398183	0.320487	0.473856	0.364448	0.231466	0.258674	0.235169	0.214706	0.265245	0.300767	0.261611	0.201199	0.327275	0.238514	0.265843	0.239207	0.444426	0.378164	0.398578	0.176874	0.234684	0.211086
KCNIP2	0.010443	0.0409931	0.0132537	0.0281006	0.0305652	0.0223913	0.0372681	0.0235015	0.0166334	0.0163027	0.00803984	0.0183383	0.0169727	0	0.0357601	0.0345317	0.0287013	0.0457702	0.0101789	0.0301444	0.015314	0.0117042	0.00704551	0.0148239	0.0137399	0.0212995	0.0563319	0.0597944	0.0242375	0.0322607	0.0281763	0.0408307	0.0222637	0.0180125	0.0225869	0.0169149	0.0179696	0.0183072	0.0131028	0.0195162	0.0139204	0.0117978	0.03828	0.0183083	0.0238485	0.0176007	0.0219858	0.00953341
ARMH3	0.192747	0.275437	0.193423	0.308406	0.2213	0.224894	0.142248	0.186038	0.176453	0.147629	0.138372	0.196572	0.166937	0.169754	0.191012	0.270667	0.265476	0.256433	0.187235	0.220126	0.228625	0.165004	0.206758	0.183285	0.212834	0.266823	0.280166	0.242014	0.261767	0.236228	0.161404	0.185152	0.173273	0.17039	0.241935	0.226367	0.168044	0.151322	0.206411	0.195519	0.255371	0.192455	0.363415	0.216198	0.251741	0.123928	0.150775	0.14188
HPS6	0	0.0030825	0.0028792	0	0.00384411	0.00442696	0.0110881	0.00594396	0.0114617	0.000622867	0.00448616	0.00111248	0.00240035	0.0114134	0.00265478	0.000855704	0	0.00912633	0.0118749	0.00832843	0.00255909	0.00513469	0.00458798	0.00318801	6.80447e-05	0.0146863	0	0.0165052	0	0.0067246	0.00453846	0.00334224	0.00552899	0	0.00432132	0.00442377	0.00527734	0.0020921	0.0179135	0.00344535	0.00645831	0.00348884	0.0187361	0.00196608	0.00174458	0.00268153	0	0.00238337
LDB1	0.00889044	0.0156344	0.00947641	0	0.00942704	0.0176393	0.0163848	0.0126506	0.0160747	0.0101639	0.00995054	0.0139728	0.00658087	0.0434796	0.0266574	0.00180306	0.0289306	0.0313017	0.0166511	0.0296378	0.0268451	0.0116418	0.0182585	0.024483	0.0109801	0.0130081	0	0.00926225	0.00893551	0.0126825	0.0129251	0.0276207	0.0204108	0.0148563	0.0314892	0.0109467	0.0301864	0.016324	0.0365007	0.0159047	0.025304	0.00527799	0.0644747	0.0034525	0.00738562	0.0184383	0.0446354	0.00879891
PPRC1	0.0267824	0.0396764	0.0457132	0.0496069	0.0219766	0.0281917	0.0179361	0.0225928	0.0186683	0.0132182	0.0165802	0.020196	0.0281941	0.0395232	0.0295001	0.0338068	0.0168671	0.0213942	0.0396222	0.0331641	0.0192412	0.0430852	0.0221977	0.0301031	0.00783653	0.0276991	0.0457097	0.0346043	0.00818436	0.0341975	0.0291579	0.0619343	0.028235	0.0197769	0.0360308	0.0505112	0.0182627	0.0240389	0.0280382	0.0318933	0.0389142	0.028537	0.0507126	0.018569	0.0275982	0.0296993	0.022746	0.0540915
NOLC1	0.0459691	0.0304323	0.0159027	0.0279635	0.00760646	0.0267621	0.0322067	0.0320497	0.0305044	0.0174734	0.0192972	0.0157136	0.0304638	0.0390447	0.0437873	0.0163872	0.0300007	0.00796757	0.0290128	0.0253119	0.0357268	0.0235175	0.0190726	0.0312991	0.0259972	0.0692357	0.0414779	0.0501107	0.018347	0.0173214	0.0388696	0.0534737	0.0248795	0.032034	0.0121624	0.017974	0.0187256	0.0222149	0.0472771	0.0269091	0.0107478	0.0227494	0.0645935	0.0202727	0.0232058	0.0177311	0.0284074	0.0867398
ELOVL3	0	0	0	0	0	0	0	0	0	0	0	0	0	0	0	0	0	0	0	0	0	0	0	0	0	0	0	0	0	0	0	0	0	0	0	0	0	0	0	0	0	0	0	0	0	0	0	0
PITX3	0	0.0018757	0.00115153	0	0	0	0	0.000272683	0	0	0	0	0	0	0	0	0	0	0	0	0	0	0	0	0	0	0	0	0	0.0015364	0	0	0	0	0	0	0	0	0	0	0	0	0	0	0	0	0	0
GBF1	0.263799	0.335356	0.224792	0.244402	0.250172	0.274973	0.182475	0.219564	0.1845	0.182346	0.179657	0.257118	0.229024	0.294207	0.329811	0.385186	0.250725	0.395296	0.239642	0.279342	0.252588	0.181384	0.26343	0.216722	0.249538	0.279083	0.322878	0.243408	0.291151	0.285472	0.213652	0.27267	0.233595	0.237902	0.272624	0.338003	0.253861	0.240687	0.360248	0.305604	0.292735	0.209646	0.331236	0.303283	0.240777	0.186926	0.229448	0.188708
NFKB2	0	0.00414787	0.0018535	0	0	0	0.0222434	0.00781165	0	0.00218619	0.000145442	0.00068495	0.00489187	0	0.00270857	0.00319975	0.00512268	0.00317553	0.0029655	0	0.000581958	0.000729949	0.00228963	0.00634202	0.00102773	0	0.00443531	0.00231019	0.000330633	0	0.00256226	0	0.00680833	0.0027332	0.000716181	0.00198051	0.00695968	0.00390326	0	0.00148585	0	0.00668689	0	0	0.00587132	0.00255282	0	0.018977
PSD	0.0631078	0.0627521	0.060713	0.0306087	0.075981	0.0598043	0.0725911	0.0641556	0.0633333	0.032109	0.0287418	0.0365599	0.0579802	0.100821	0.0695916	0.067781	0.116693	0.0759945	0.0438691	0.0611354	0.0407437	0.0494361	0.0645503	0.0322552	0.0424372	0.0423931	0.035613	0.0434161	0.0532139	0.0845472	0.0820833	0.101163	0.0546001	0.0581055	0.0496269	0.0482124	0.069505	0.0631	0.126368	0.0750766	0.0487196	0.0510604	0.103535	0.12024	0.0600992	0.0625815	0.0448449	0.0400005
FBXL15	0.0286476	0.0290645	0.0145438	0.112238	0.024141	0.0319125	0.0443504	0.0469587	0.0304484	0.0109265	0.022186	0.030592	0.032272	0.0461155	0.0314638	0.0351983	0.0167503	0.0538263	0.0453805	0.0137245	0.0230479	0.0130984	0.0171874	0.0265169	0.0365356	0.048481	0.115139	0.028722	0.030364	0.0482184	0.0447327	0.0375968	0.0303585	0.0230777	0.0260663	0.0234602	0.020921	0.0225968	0.0828308	0.0300698	0.0126616	0.0143247	0.0246646	0.0747112	0.0314086	0.0284761	0.0124366	0.021191
CUEDC2	0.059355	0.0607882	0.0530659	0.0738879	0.0608621	0.0259705	0.0809966	0.0755499	0.0499436	0.0264454	0.0375731	0.0209776	0.0595631	0.0453111	0.0386654	0.0519267	0.0475803	0.113358	0.0907852	0.0602175	0.0596596	0.0414822	0.0332293	0.0490428	0.0432378	0.0699256	0.036678	0.0338823	0.0755875	0.0478418	0.0591619	0.0364892	0.0439628	0.0485764	0.0194593	0.0408347	0.0521586	0.0624006	0.0694063	0.0778874	0.0598892	0.0592049	0.161076	0.0676873	0.0674395	0.0694745	0.0421327	0.0393333
C10orf95	0	0	0	0	0	0.00246526	0.00488933	0	0.00190132	0.000177457	0	0.00146871	0	0	0	0	0	0	0.00071035	0	0	0	0.00753576	0	0.000469615	0	0	0	0.00285851	0	0.00129562	0	0.00108098	0	0	0	0	0	0	0.00715835	0	0	0	0	0	0	0	0.00149061
MFSD13A	0.0224689	0.0323126	0.017634	0.0389749	0.0177145	0.0102016	0.032981	0.0385202	0.040502	0.0165746	0.0192617	0.013123	0.0179982	0.0307194	0.0389538	0.0335196	0.0225658	0.0629883	0.0363626	0.0279346	0.043865	0.0146482	0.0223173	0.0174257	0.0270409	0.0193935	0.0318436	0.0387991	0.0404669	0.0435668	0.0342564	0.0215876	0.0280129	0.0353061	0.0430968	0.0241155	0.0100779	0.0263286	0.0219821	0.0274399	0.0274337	0.0222637	0.0373442	0.0436522	0.0173237	0.0377204	0.0500734	0.0188104
ACTR1A	0.0453213	0.0545432	0.0744563	0.0584479	0.0533215	0.0828751	0.0671701	0.071966	0.0458261	0.0442116	0.0443561	0.0327689	0.0717463	0.0632731	0.0408101	0.0929252	0.130317	0.0332465	0.0663816	0.0590541	0.0544086	0.0446413	0.0461103	0.0515715	0.0456496	0.0872643	0.110574	0.0352554	0.0853778	0.0555528	0.0722659	0.0459334	0.0401976	0.0428687	0.0370731	0.0800303	0.0667107	0.0476756	0.11268	0.111356	0.0636525	0.045462	0.0375471	0.0810347	0.0529259	0.0520155	0.0428094	0.0394257
SUFU	0.0830644	0.102696	0.0981503	0.118072	0.0871358	0.0984693	0.0782928	0.103861	0.0880425	0.0664122	0.0620402	0.0865535	0.0914088	0.128572	0.140764	0.129223	0.102447	0.117095	0.0826367	0.0688497	0.103313	0.0687358	0.112724	0.0925543	0.0638157	0.125884	0.161866	0.0858484	0.0768445	0.125294	0.104208	0.0553405	0.0981293	0.0946924	0.117722	0.129681	0.0986353	0.108398	0.152926	0.137802	0.177624	0.0913062	0.11715	0.0850218	0.109031	0.0936765	0.0937227	0.0638438
TRIM8	0.0776467	0.095953	0.0737334	0.105348	0.0526398	0.0845538	0.106418	0.0980125	0.0806711	0.0609243	0.0470812	0.0728387	0.0913194	0.115723	0.0785923	0.109754	0.0919366	0.102256	0.102989	0.0905491	0.0464027	0.058773	0.0747414	0.0805131	0.0523222	0.0677191	0.157576	0.0645481	0.0739004	0.0553459	0.0713993	0.13576	0.0775803	0.0990722	0.0441446	0.0599073	0.0944214	0.115387	0.117207	0.0740613	0.0902093	0.0567272	0.0947678	0.0771831	0.082212	0.063569	0.0865184	0.0464857
ARL3	0.101553	0.126934	0.101275	0.141775	0.0999318	0.143666	0.11615	0.125585	0.117534	0.0878637	0.0771996	0.0785602	0.132734	0.170072	0.102531	0.105766	0.163055	0.0921654	0.148479	0.109797	0.100261	0.0888481	0.107274	0.109534	0.0924634	0.146589	0.144022	0.132942	0.154825	0.143147	0.113948	0.131129	0.122874	0.0913865	0.102754	0.15007	0.13146	0.120267	0.174981	0.181762	0.147624	0.110518	0.302618	0.180996	0.145869	0.0935807	0.0789265	0.0892013
SFXN2	0.0288292	0.0415345	0.0276349	0.0512963	0.0168528	0.033	0.0141122	0.0405488	0.0215882	0.0274691	0.0170137	0.0280204	0.0361811	0.0785804	0.0575444	0.0955787	0.0387757	0.0521127	0.0575791	0.0541205	0.0441839	0.0459677	0.0416972	0.037257	0.0310148	0.0311039	0.0055586	0.0243596	0.0177499	0.0243257	0.0339189	0.0546386	0.0400299	0.0262888	0.0178317	0.0461602	0.032739	0.0469122	0.0256481	0.0330277	0.0560112	0.045284	0.124073	0.0214572	0.0427123	0.0278132	0.03007	0.0200908
WBP1L	0.0744654	0.145274	0.103147	0.055598	0.0654774	0.103244	0.0665191	0.066777	0.0572941	0.0729423	0.0629284	0.070006	0.0666806	0.0620828	0.0938015	0.134337	0.0389525	0.177143	0.0947514	0.0894262	0.118	0.0774984	0.102062	0.0695694	0.0535567	0.102578	0.0573205	0.0835623	0.0754325	0.0923892	0.0778302	0.118924	0.0756221	0.0986836	0.0846254	0.0706427	0.0827959	0.060999	0.13525	0.128522	0.142091	0.0754303	0.0554076	0.0936286	0.0641799	0.0711507	0.135441	0.0547204
CYP17A1	0	0	0.00142168	0	0	0	0	0	0	0	0	0	0	0	0	0	0	0	0	0	0	0.00100807	0	0	0	0	0	0.00534861	0.00139662	0	0	0	0	0	0	0	0	0	0	0	0	0	0	0	0	0	0	0
BORCS7-ASMT	0.0106726	0.00692623	0.0117833	0.00648365	0.0158528	0.00590232	0.0106507	0.00647192	0.0128735	0.0198843	0.0106282	0.0199079	0.0189386	0.00591761	0.0126193	0.0423134	0.0145736	0.0335683	0.0142941	0.00906503	0.0177651	0.00654233	0.0168001	0.00799629	0	0.0341348	0.0259862	0.0288181	0.0225001	0.0241274	0.0124479	0.0122496	0.0120939	0.0120105	0.00701762	0.022714	0.0262075	0.0135363	0.00886331	0.0440667	0.0247025	0.004581	0.00897668	0.0133265	0.022164	0.00878789	0.00478125	0.0151592
CNNM2	0.304727	0.371727	0.264765	0.400016	0.380853	0.302417	0.247909	0.283231	0.233864	0.224246	0.227692	0.276622	0.254064	0.270807	0.332726	0.368149	0.381316	0.438295	0.282315	0.365453	0.310834	0.204444	0.293164	0.280235	0.257601	0.352063	0.32821	0.376767	0.420524	0.367245	0.245536	0.274433	0.286924	0.297571	0.35069	0.366722	0.31939	0.253609	0.457813	0.305896	0.376374	0.305992	0.396913	0.386195	0.336864	0.228729	0.267067	0.232761
NT5C2	0.240896	0.245496	0.184675	0.302592	0.272474	0.217211	0.20706	0.199416	0.169032	0.146841	0.145205	0.187247	0.193146	0.137718	0.239825	0.254651	0.273006	0.244328	0.221166	0.227549	0.163179	0.145155	0.179678	0.155932	0.19989	0.228089	0.284094	0.292312	0.296826	0.275792	0.186735	0.182678	0.187812	0.18642	0.244674	0.217354	0.208934	0.197656	0.293074	0.237443	0.239914	0.2151	0.344257	0.268773	0.256636	0.180724	0.147545	0.214166
RPEL1	0	0	0	0	0	0	0	0	0	0	0.000909501	0.000422386	0	0	0	0	0	0.00117376	0.00136283	0	0.000795646	0	0.000895535	0	0	0	0	0	0.00108273	0.00637438	0	0	0.00131097	0	0	0	0	0	0	0	0	0	0	0	0	0	0	0.000318982
INA	0.0702738	0.0437525	0.0319691	0	0.0700879	0.0479712	0.0298722	0.0483199	0.0299284	0.0207418	0.0102164	0.0189737	0.0356021	0.0242236	0.0383063	0.0324493	0.0504421	0.0418393	0.0306024	0.0208799	0.0203116	0.0145821	0.0382189	0.0220448	0.0557924	0.070938	0.0975719	0.0566925	0.0556045	0.0332357	0.0386239	0.0592403	0.0420421	0.0265219	0.0722462	0.00672924	0.0357244	0.028847	0.0896617	0.0210211	0.033629	0.0391049	0	0.0427098	0.0292089	0.0125864	0.0192217	0.020536
PCGF6	0.051961	0.0664542	0.0625529	0.052506	0.062719	0.0271799	0.0350969	0.0458846	0.0504459	0.032661	0.0252448	0.0497474	0.0591786	0.0789256	0.0643173	0.0893949	0.0926299	0.0354207	0.0555876	0.0922483	0.0754394	0.0490499	0.0658061	0.0355318	0.027397	0.0619518	0.101192	0.0468856	0.090588	0.0987879	0.0638387	0.0582788	0.0508928	0.047138	0.0738195	0.0627367	0.0558482	0.0495182	0.0961485	0.0669656	0.0825855	0.0366022	0.0582178	0.0803115	0.0600229	0.040355	0.0753536	0.0811321
TAF5	0.024144	0.0387684	0.00535441	0.0335408	0.00717913	0.0194575	0.00740142	0.0125701	0.0165412	0.00870202	0.00826484	0.0055723	0.0124974	0.00917099	0.0269284	0.00754837	0.0109481	0.0102692	0.0125442	0.0106943	0.0131651	0.0173138	0.0086408	0.0295538	0.008029	0.0241018	0.0514141	0.00726913	0.0122047	0.0120441	0.0150108	0.0154036	0.00951801	0.017725	0.00958343	0.011697	0.0141139	0.0128035	0.00065597	0.011846	0.0150813	0.0155398	0.0390084	0.0189899	0.00654678	0.00784927	0.0188702	0.00896072
ATP5MD	0.0594938	0.0808328	0.0762415	0.118945	0.131219	0.141823	0.0611884	0.057431	0.0343568	0.0249472	0.0229614	0.0157864	0.043073	0.030641	0.0349585	0.0193567	0.0365517	0.0375439	0.0561108	0.0691374	0.0420508	0.0265618	0.0382629	0.0422048	0.0527526	0.0894251	0.118466	0.0745777	0.117491	0.0779515	0.0512329	0.0417282	0.0572936	0.0407264	0.0194402	0.0325235	0.0557865	0.0490465	0.0939504	0.0403112	0.0578337	0.0185104	0.0809332	0.0982531	0.045407	0.0334386	0.0190064	0.0389023
PDCD11	0.0327448	0.0874333	0.0461558	0	0.066446	0.0641561	0.0400145	0.0332935	0.0264815	0.02894	0.0258356	0.0314	0.044086	0.0394126	0.0216267	0.0426154	0.0583039	0.0220963	0.0381069	0.0475216	0.029093	0.0448619	0.0406287	0.040403	0.0384915	0.0520919	0.070613	0.0225905	0.0277282	0.0324211	0.0436809	0.0762543	0.0463937	0.0327891	0.0354792	0.0786529	0.0356913	0.0405901	0.0642638	0.0624553	0.0642842	0.0437525	0.0221141	0.0281514	0.0274046	0.0206433	0.0481924	0.0781318
CALHM2	0	0	0.00154476	0	0.00226513	0	0	0.00362152	0.0033542	0.00066844	0	0	0.000679398	0	0	0	0	0.00663701	0.00165796	0	0.000675676	0	0	0	0.00038466	0	0	0.00551417	0.00193879	0	0.00292713	0	0.00355727	0.00449277	0	0	0	0.00115601	0.00606519	0	0	0	0	0	0.00226111	0	0	0
CALHM1	0.000422391	0	0	0	0	0.00462566	0	0.000673393	0.000573319	0.00101907	0.00148268	0	0	0	0	0.00205197	0	0	0	0	0	0	0	0	0	0	0	0	0	0	0	0	0	0	0	0	0	0.0010373	0	0	0	0	0	0	0	0	0	0
CALHM3	0	0	0	0	0	0	0	0	0	0	0	0	0	0	0	0	0	0	0	0	0	0.000460655	0	0	0	0	0	0	0	0.00292849	0	0	0	0	0	0.00168811	0	0	0	0	0	0	0	0	0	0	0	0
NEURL1	0.0203664	0.0291778	0.0185307	0.0253237	0.0380923	0.020808	0.0137018	0.0256345	0.0286372	0.018156	0.0114169	0.0196034	0.0326058	0.0538302	0.0460756	0.0273684	0.0381568	0.0164693	0.0154352	0.0321518	0.0252731	0.0129464	0.0215599	0.0214248	0.0301876	0.00532447	0.0377076	0.0214513	0.0266896	0.0330095	0.0289657	0.0386657	0.0309026	0.0229345	0.0138304	0.0334678	0.0135532	0.0136738	0.0526848	0.0299064	0.0168379	0.0268087	0.0249123	0.0332329	0.0285204	0.0189037	0.0336272	0.0143436
SH3PXD2A	0.0200786	0.0500727	0.045892	0.0775497	0.0627777	0.0248304	0.0216369	0.0397357	0.0299311	0.0240099	0.0171475	0.0280361	0.0152492	0.0379736	0.0345132	0.0113422	0.103108	0.0738611	0.0435238	0.0320864	0.024315	0.058056	0.0487243	0.0382155	0.0676178	0.0339656	0.0489241	0.0151623	0.0551804	0.0398239	0.0409892	0.0259962	0.0419356	0.0279776	0.0337779	0.0179761	0.0344563	0.0333162	0.0413857	0.0454361	0.0262773	0.017285	0.147014	0.0461793	0.0545795	0.0216921	0.0240315	0.0572884
STN1	0.0152137	0.0232473	0.00828162	0.0101543	0.00376995	0.0209467	0.00694779	0.00889588	0.00344882	0.0134234	0.0122062	0.020049	0.0103934	0.0119827	0.0135551	0.0331069	0.0165377	0.0106682	0.0191958	0.0203085	0.0174731	0.0334962	0.0144472	0.0110563	0.00889025	0.00547426	0.00476902	0.0041332	0.0306401	0.0174206	0.0125567	0.0417694	0.0165786	0.0113934	0.0117798	0.0131229	0.0373285	0.0238068	0.0154637	0.0486092	0.0284233	0.0191616	0.0134973	0.0187474	0.0209663	0.00245904	0.008718	0.0157155
SLK	0.133822	0.108199	0.0719951	0.103162	0.123934	0.123381	0.0769707	0.0833875	0.0734284	0.0607297	0.0676773	0.0850322	0.0987347	0.0369456	0.126551	0.137554	0.204557	0.117351	0.0961056	0.096567	0.0777085	0.079666	0.0893108	0.104294	0.0990811	0.160181	0.0944244	0.108398	0.114261	0.124698	0.0808178	0.100447	0.086671	0.100083	0.137412	0.146474	0.0868946	0.0925786	0.130113	0.129024	0.15084	0.0779291	0.193966	0.12564	0.0789799	0.0671183	0.0646087	0.0814326
COL17A1	0.00321021	0	0	0	0	0	0	0	0	0	0	0	0.000978043	0	0	0	0	0	0.000765578	0	0	0	0	0.00330168	0	0	0	0.0136164	0	0	0.000959783	0	0	0	0	0	0	0	0	0	0	0	0	0	0	0	0	0
SFR1	0.00341234	0.00435227	0.00655228	0.00663009	0.0112724	0	0.00659225	0.00394138	0.00943057	0.0071834	0.00320077	0.00246204	0.00689772	0	0.00219571	0.00390826	0.0114353	0.0131307	0.00873087	0	0.00146998	0.00571654	0	0.00419949	0.00742333	0.00407884	0.0105542	0.0140762	0.0150589	0.00548904	0.00936945	0.00260354	0.00636683	0.000792027	0	0.00446731	0.00134263	0.00601207	0.00578579	0.017252	0.0178505	0.00280188	0	0	0.00600308	0.00550479	0.0196713	0.00218585
CFAP43	0.0424243	0.0159571	0.0105699	0.023742	0.0196604	0.023675	0.0115995	0.0256746	0.0126639	0.00927702	0.00951105	0.0163116	0.00715187	0.0565619	0.0194435	0.00832271	0.0025782	0.00754568	0.0111064	0.00320306	0.0112944	0.0117464	0.0161918	0.00606359	0.00743099	0.00628509	0	0.00865147	0.0273658	0.0205004	0.0134773	0.0110118	0.0122876	0.00992013	0.0135652	0.0132868	0.00541055	0.0108622	0.0107116	0.0258464	0.0102644	0.00947696	0	0.0239249	0.0248065	0.00695936	0.00364535	0.117488
GSTO1	0.0481757	0.0510951	0.030341	0.151921	0.038252	0.0736648	0.0506236	0.0479251	0.030893	0.0299547	0.0236026	0.0160118	0.0340078	0.0180731	0.047251	0.0310277	0.0884969	0.0950184	0.0499486	0.0510648	0.0420705	0.0215134	0.0322503	0.0374922	0.0231119	0.132009	0.0501003	0.0949722	0.0572881	0.0408788	0.0498624	0.0577999	0.0350901	0.0328709	0.0676861	0.0507297	0.0645146	0.0401844	0.098386	0.0273705	0.0189233	0.0274331	0.077854	0.0739937	0.06093	0.0371603	0.0306064	0.0428756
GSTO2	0.0879934	0.112937	0.0936118	0.0791752	0.0596814	0.095121	0.0608032	0.120055	0.0738019	0.0744315	0.093218	0.0562301	0.0801324	0.120655	0.0875367	0.124268	0.0747216	0.141127	0.0849922	0.102607	0.0811195	0.0323344	0.0587511	0.0703003	0.0719859	0.109716	0.105886	0.0809037	0.0782118	0.0874273	0.054527	0.0833467	0.111964	0.101771	0.0267142	0.0687835	0.0605438	0.0828459	0.072021	0.060944	0.0742698	0.0867933	0.0660439	0.0887263	0.101285	0.0457988	0.0424018	0.033363
ITPRIP	0	0.00057719	0	0	0	0	0.000844033	0	0	0	0.000141811	0	0.000495385	0	0	0	0	0	0	0	0	0.00154231	0.000259904	0.00107989	0.0008735	0	0	0	0.00114053	0	0.00192806	0	0.000738517	0	0	0.00157749	0.00150381	0	0	0	0	0.00277151	0	0	0	0	0	0.000856285
CFAP58	0.00163116	0.00349506	0.00702666	0.00772063	0	0.00321312	0	0.00126412	0.00291859	0.000618349	0	0.00110251	0	0	0	0.00708415	0	0	0	0.000515034	0.0017214	0.001499	0.000726189	0.00156974	0.000258924	0.00127186	0.0202592	0	0.00362729	0	0.00202716	0.00376788	0.0013929	0	0	0	0	0.00159895	0.00276406	0.00907935	0	0.0018039	0	0.00478503	0	0	0	0
SORCS3	0.408422	0.453362	0.332177	0.59395	0.456676	0.513756	0.36686	0.362687	0.249393	0.263257	0.204992	0.376528	0.333133	0.381992	0.417161	0.478695	0.788505	0.592369	0.397356	0.364483	0.326136	0.299599	0.417321	0.267961	0.447084	0.628706	0.660618	0.561373	0.529737	0.508163	0.332996	0.377008	0.32295	0.322132	0.485334	0.551385	0.36575	0.345007	0.685306	0.474233	0.449434	0.306654	0.49935	0.629539	0.523573	0.292502	0.228672	0.333493
SORCS1	0.475619	0.568685	0.383918	0.660868	0.542169	0.552532	0.405809	0.434391	0.258708	0.310272	0.330638	0.389336	0.362935	0.407799	0.447116	0.521204	0.7284	0.465652	0.405384	0.462427	0.3152	0.38803	0.449831	0.31652	0.398843	0.642395	0.792595	0.544404	0.569313	0.48133	0.378948	0.416762	0.354678	0.314388	0.55557	0.540468	0.490519	0.349702	0.781565	0.53387	0.444368	0.382037	0.673175	0.708246	0.558942	0.363259	0.278285	0.563453
XPNPEP1	0.0789945	0.067456	0.0703668	0.096932	0.0711748	0.0685141	0.089167	0.116788	0.0732754	0.0661197	0.0598627	0.0776699	0.0828088	0.0979478	0.0796549	0.0850683	0.0513828	0.122765	0.0952116	0.0773671	0.0800236	0.0740746	0.0861486	0.0472816	0.0672145	0.0703162	0.084843	0.0696034	0.14954	0.0653795	0.104932	0.133505	0.0834444	0.0754006	0.0959575	0.105735	0.0862812	0.0677963	0.0834156	0.120436	0.0760732	0.131652	0.115093	0.114066	0.12653	0.0932268	0.0655735	0.0859646
ADD3	0.373768	0.424639	0.300148	0.549989	0.473795	0.485498	0.315367	0.332551	0.220749	0.259469	0.229096	0.345807	0.302791	0.352414	0.342853	0.497607	0.612828	0.435678	0.348389	0.370691	0.342389	0.228236	0.408973	0.263828	0.364255	0.543833	0.646744	0.412604	0.491417	0.447685	0.297929	0.258915	0.270818	0.320024	0.44017	0.491948	0.358701	0.303625	0.532256	0.336321	0.400183	0.274997	0.451548	0.554165	0.429765	0.286319	0.295553	0.220691
MXI1	0.299134	0.358388	0.311388	0.339268	0.31197	0.393485	0.333682	0.301637	0.195693	0.236667	0.206009	0.298982	0.220583	0.362038	0.272647	0.349919	0.477837	0.42142	0.318678	0.290545	0.272971	0.240456	0.287947	0.275527	0.332434	0.337272	0.552534	0.387674	0.419897	0.383164	0.280192	0.308341	0.24139	0.280451	0.357149	0.309667	0.348877	0.284542	0.421057	0.39318	0.292192	0.267367	0.368908	0.558921	0.416817	0.224731	0.270082	0.231214
SMNDC1	0.0578164	0.0275444	0.0287737	0.0372847	0.0148176	0.062167	0.0324008	0.0330473	0.0308348	0.0321654	0.020471	0.0215108	0.0382684	0.0292441	0.0385198	0.0308539	0.0334975	0.0247378	0.045043	0.0321833	0.0296276	0.0267267	0.0246335	0.030679	0.0300446	0.057818	0.0618628	0.0281383	0.0407027	0.0509379	0.0421065	0.031121	0.0335117	0.0380922	0.0127827	0.0422047	0.0241231	0.018961	0.0285892	0.029929	0.0251379	0.0231371	0.0924432	0.027282	0.0284209	0.0198745	0.023633	0.0277512
DUSP5	0.00759237	0.00886022	0.00424533	0	0.00707663	0.00148782	0.00121737	0.00696615	0.00230385	0.00190949	0.00350858	0.00285145	0.00384172	0	0.00341131	0.00509044	0	0	0.0067195	0.00502766	0	0.00911019	0.00662522	0	0.00348337	0	0	0.00665941	0.00338151	0.00519277	0.00542404	0.00133711	0.00421055	0	0.00490845	0.00521728	0	0.00210465	0.00859555	0.00522283	0	0.00139118	0	0.014694	0.00076469	0.0113033	0.00686954	0.0434052
SMC3	0.0944091	0.163032	0.0904668	0.181063	0.123593	0.0895403	0.0868012	0.0833946	0.0760175	0.0689577	0.0784905	0.0510709	0.0766414	0.144412	0.0897349	0.112847	0.0722582	0.0890857	0.0845249	0.12235	0.0901613	0.0775756	0.0819686	0.088834	0.0971674	0.115272	0.154541	0.0914494	0.168353	0.0834491	0.0828749	0.0926306	0.0792412	0.121776	0.0826521	0.124269	0.0911549	0.0791977	0.0768351	0.111177	0.0794022	0.100727	0.0859128	0.0924122	0.128102	0.0773162	0.0947111	0.0877049
RBM20	0.0027423	0.0025695	0.0118665	0.0120488	0.00672151	0	0.0109658	0.00578424	0	0	0.00338262	0.00193684	0.00579656	0.0157625	0.00283898	0.00164219	0.0176773	0	0.00246197	0	0.00355261	0.00194967	0.000266493	0.00387045	0.00690542	0.00126569	0.0320793	0.000982007	0.00652365	0.00777236	0.000899989	0.00217041	0.00117969	0.00573359	0.00478582	0	0.00416296	0.00944419	0	0	0.018765	0.000550126	0	0.00807806	0.00625296	0	0	0.00480511
PDCD4	0.118068	0.0852465	0.0795287	0.0552039	0.13237	0.131057	0.0955127	0.0859037	0.0635557	0.0701208	0.0898149	0.0776297	0.0812546	0.132288	0.0782257	0.11559	0.0561302	0.0730347	0.107051	0.0926385	0.0846508	0.0486743	0.0966795	0.0838427	0.119348	0.112351	0.121361	0.137968	0.189804	0.131672	0.0909128	0.0481656	0.0749292	0.0805682	0.0790793	0.125884	0.100423	0.0892515	0.121377	0.0987214	0.113077	0.12675	0.104298	0.140793	0.112146	0.075514	0.0672248	0.0727923
BBIP1	0.060507	0.0971417	0.0750644	0.111826	0.122752	0.145124	0.0973385	0.091352	0.0804594	0.0860516	0.0709662	0.0611572	0.0944976	0.0758488	0.0788359	0.0937547	0.134898	0.131924	0.109473	0.0643797	0.0873025	0.0768423	0.0552063	0.0715129	0.074641	0.0741803	0.219427	0.132014	0.161161	0.104396	0.0885264	0.0888056	0.0951252	0.122837	0.0585746	0.0325631	0.0995869	0.118	0.100801	0.0692711	0.103175	0.064385	0.166936	0.0903191	0.113168	0.0598752	0.0689748	0.0749319
SHOC2	0.190225	0.174448	0.121076	0.219778	0.206402	0.187244	0.141183	0.123229	0.109462	0.111618	0.102795	0.115673	0.131542	0.0476172	0.105955	0.133868	0.28611	0.108725	0.133101	0.178972	0.121735	0.10521	0.141013	0.109451	0.133327	0.226007	0.340583	0.187961	0.174163	0.209747	0.149767	0.145935	0.118867	0.096719	0.178907	0.146237	0.176331	0.129467	0.207391	0.181859	0.122303	0.0960523	0.15779	0.168169	0.166009	0.0878964	0.111937	0.167194
ADRA2A	0	0	0	0	0.00479495	0	0.00644221	0	0.000829842	0	0	0	0	0	0	0	0	0	0.00222971	0	0	0.00251779	0	0	0.00237184	0.0163336	0	0.0133807	0.00660341	0	0.00186898	0	0.001486	0.0018578	0	0	0.00153088	0	0	0	0	0	0	0	0.00127098	0	0	0.00270361
GPAM	0.03867	0.0407978	0.019484	0.0592342	0.0287942	0.0361682	0.0192347	0.0203178	0.0302895	0.0170321	0.0279955	0.0262885	0.0215592	0.00620059	0.0322524	0.0316757	0.0374736	0.0703128	0.0299668	0.0341274	0.035179	0.0137993	0.0230128	0.0316414	0.0356196	0.0261166	0.0243486	0.0176947	0.0756799	0.0260626	0.0290228	0.0298834	0.0218318	0.0259698	0.014521	0.0520298	0.021274	0.021107	0.0283439	0.0171342	0.0447854	0.0249885	0.0138718	0.0439161	0.0238808	0.0150099	0.0148797	0.0209695
TECTB	0	0	0.00084932	0	0	0.00724699	0	0	0.00139202	0	0	0	0	0	0	0	0	0	0	0	0	0	0	0	0	0	0	0	0.00273579	0	0.000670698	0	0.000495483	0	0	0	0	0.00014023	0	0	0	0	0	0	0	0	0	0
ACSL5	0.0036528	0.00287147	0.00296964	0.00444577	0.00715296	0.0105267	0.00457718	0.0052846	0.00554948	0.000603491	0	0.00202546	0.00240593	0	0	0.00874594	0	0	0.00517539	0.0078048	0.00227731	0.00250904	0.00172753	0.00107045	0.00366276	0	0	0.012795	0.0129858	0.00561565	0.00133926	0	0.00406555	0.000494082	0	0	0.00665124	0.00146682	0	0.00373136	0.00348495	0	0	0	0	0.00395943	0	0.00225492
ZDHHC6	0.0635903	0.0490057	0.0512509	0.025948	0.0438443	0.0226866	0.0331975	0.0437104	0.0362349	0.0336483	0.042195	0.0241524	0.0455216	0.129325	0.0421225	0.0795199	0.0346108	0.0732506	0.0415323	0.0406933	0.0288397	0.0280818	0.0281228	0.0347773	0.0425983	0.0462211	0.0260972	0.0511399	0.0425704	0.0451562	0.0441966	0.0193059	0.0351351	0.0321638	0.0309226	0.0325771	0.0351545	0.0271414	0.0375396	0.0392693	0.0533961	0.0289446	0.0324677	0.0233183	0.0358769	0.0197846	0.0198148	0.0506613
VTI1A	0.372192	0.393655	0.321909	0.380363	0.417502	0.400173	0.324544	0.279858	0.23117	0.308521	0.252442	0.319217	0.308462	0.405069	0.328468	0.420568	0.585605	0.437804	0.33269	0.394276	0.285143	0.272056	0.385945	0.26596	0.343018	0.464615	0.474656	0.409566	0.391263	0.410635	0.292093	0.327264	0.287051	0.367873	0.388265	0.32748	0.302499	0.303989	0.589516	0.438637	0.382719	0.340787	0.41849	0.484811	0.345964	0.23801	0.280409	0.323654
TCF7L2	0.364795	0.39318	0.32038	0.54882	0.466268	0.439157	0.343152	0.302553	0.245056	0.265611	0.224633	0.318371	0.329651	0.323057	0.393326	0.440333	0.532445	0.449696	0.386334	0.456348	0.336045	0.264903	0.318105	0.33184	0.335521	0.444057	0.383533	0.447255	0.449069	0.427307	0.296839	0.353725	0.321725	0.321148	0.399002	0.427688	0.432828	0.31829	0.455904	0.44196	0.388442	0.298115	0.528551	0.442289	0.472282	0.287786	0.284437	0.253517
HABP2	0	0.000988633	0	0	0	0	0.00154089	0.00348268	0	0.000379558	0	0.000665959	0	0	0	0.00449648	0	0	0	0	0	0	0	0	0	0	0	0.0045697	0	0	0	0	0.00115537	0	0	0	0	0	0	0.00281816	0	0	0	0	0	0.00201123	0	0
NRAP	0	0	0	0	0	0.000637036	0	0	0.00294995	0	5.86236e-05	0	0	0	0	0	0	0	0.00293751	0.00337651	0.00262827	0	0	0	0.00104333	0	0	0	0.00338488	0	0	0	0	0	0	0	0	0	0	0	0	0.00113484	0	0	0	0	0	0.000511205
CASP7	0.000478794	0.0204994	0.0112375	0	0.0152912	0.00446581	0.0769895	0.0101864	0.0011015	0.00708007	0.00507218	0.00314083	0.00617024	0	0.0114533	0.00831635	0.0174663	0	0.0021764	0.00575743	0.00201567	0.00704011	0.00933057	0.00270965	0	0	0	0.00375732	0.00470108	0.00654405	0.00662738	0	0.00797644	0.00256371	0.00563912	0	0.0156759	0.01847	0	0.0358496	0	0.0020912	0	0.0602604	0.0145029	0.00880755	0.00962331	0.0269815
PLEKHS1	0	0	0	0	0	0	0	0	0	0	0	0	0.00354858	0	0	0.00267433	0	0	0	0.000182936	0	0	0	0.00177135	0	0	0	0	0	0	0.000201624	0	0	0	0	0	0	0	0	0.00748701	0	0	0	0	0	0.00219942	0	0.00160519
DCLRE1A	0.0296315	0.0184918	0.0159918	0.0154715	0.00714261	0.00352567	0.0132895	0.0142422	0.0175019	0.00564828	0.0139103	0.00674037	0.0149557	0.0267175	0.00748401	0.00923844	0.00997727	0	0.0283028	0.0385137	0.0176435	0.0172243	0.0157654	0.0136185	0.0123202	0.025157	0.00704455	0.0193844	0.0123886	0.017087	0.012606	0.0137062	0.0147951	0.024118	0.0107034	0.0239664	0.00486397	0.0123095	0.0302672	0.0365734	0.0135488	0.00719101	0.0217394	0.0228209	0.0163582	0.00731155	0.00670064	0.00821817
NHLRC2	0.197737	0.138836	0.140471	0.170749	0.272134	0.200325	0.162843	0.149899	0.129006	0.14092	0.117471	0.152465	0.136265	0.188934	0.14941	0.163404	0.202422	0.185227	0.147777	0.150173	0.13615	0.104792	0.13039	0.143283	0.132973	0.195706	0.182401	0.235485	0.205993	0.189196	0.132181	0.153324	0.134839	0.154924	0.190264	0.160087	0.157302	0.155369	0.177878	0.149682	0.176924	0.139783	0.119064	0.159204	0.158789	0.107419	0.143265	0.138078
ADRB1	0.0120599	0.023703	0.00899969	0.0148023	0.0128805	0.00354399	0.00340607	0.00898549	0.00953418	0.00146323	0.00825745	0.00634829	0.00685096	0.0116887	0.0178322	0.00227085	0.00419855	0.0189901	0.00588011	0.0171278	0.0110751	0.0051844	0.00791957	0.0278541	0.00745036	0.00319918	0.00475212	0.00483471	0.0129688	0.0178414	0.00468142	0	0.0104836	0	0.00528655	0.0068652	0.019175	0.000599578	0.00234295	0	0.0089248	0.00456716	0	0.0101953	0.0181986	0.00550873	0	0.00818019
CCDC186	0.159052	0.150078	0.0990579	0.133218	0.101616	0.114652	0.0980383	0.125838	0.0644864	0.0626079	0.0690799	0.0926422	0.106363	0.0711943	0.0972239	0.152396	0.206794	0.0838665	0.0891576	0.0904162	0.106713	0.0757527	0.117778	0.0836083	0.0993089	0.122852	0.198809	0.155755	0.175464	0.121061	0.098683	0.0997765	0.0877261	0.0936797	0.131423	0.151157	0.152503	0.127539	0.150368	0.0966392	0.113004	0.152945	0.191301	0.12586	0.135898	0.0840971	0.0916478	0.0585991
TDRD1	0	0	0	0	0	0	0	0.00027948	0.000471275	0	0.000478152	0.00371093	0.00257892	0	0	0	0	0	0	0	0	0	0	0	0	0	0	0.0014801	0.00671633	0	0.000627835	0	0	0	0	0	0	0	0	0	0	0	0	0	0	0	0	0.000720604
VWA2	0	0.00449529	0.00102324	0	0.00278654	0	0.00157519	0.000389574	0.00360767	0.00147821	0.00151232	0.00302904	0.00585762	0	0.00189035	0.00297591	0	0.00779731	0.00949474	0	0.00463357	0.00477835	0.000726189	0.00928684	0.000203093	0	0	0	0.0144397	0.00279576	0.00359524	0	0.00290202	0.00260603	0.00217686	0	0	0.000860928	0	0.00893571	0.0129323	0.00174592	0.0255605	0	0.000541273	0.00566421	0	0
AFAP1L2	0.264495	0.258423	0.23491	0.412665	0.353064	0.298817	0.342638	0.253345	0.21512	0.233183	0.204077	0.224023	0.257534	0.235177	0.366652	0.356369	0.483274	0.370528	0.310254	0.251321	0.304073	0.156471	0.300709	0.28244	0.217833	0.364055	0.261945	0.271296	0.25656	0.358526	0.244536	0.150279	0.247647	0.274756	0.255032	0.328974	0.32546	0.302627	0.295335	0.283483	0.330706	0.209985	0.200215	0.530785	0.368224	0.186762	0.329889	0.162713
ABLIM1	0.257822	0.214248	0.172529	0.23604	0.121788	0.21977	0.219201	0.23871	0.0384146	0.107161	0.155896	0.199413	0.197708	0.248029	0.178127	0.186573	0.327188	0.176238	0.172303	0.214242	0.136253	0.103707	0.184569	0.130943	0.156374	0.314696	0.256829	0.273455	0.22249	0.222516	0.19489	0.14451	0.108078	0.187939	0.359621	0.27531	0.195968	0.225949	0.270897	0.145097	0.178989	0.264492	0.276795	0.353355	0.22925	0.221775	0.0350195	0.0615477
FAM160B1	0.108081	0.0843268	0.0680658	0.135802	0.0643052	0.0805054	0.0789214	0.0765962	0.0842061	0.0650969	0.0609711	0.0701424	0.0737806	0.142653	0.102414	0.102921	0.103656	0.107473	0.0821087	0.0713914	0.0772123	0.0496337	0.0684084	0.087162	0.105529	0.115206	0.261903	0.118882	0.143549	0.0822047	0.0685598	0.0906342	0.061983	0.0520308	0.0796163	0.0891491	0.0701864	0.0582166	0.0724103	0.049927	0.0976698	0.0772954	0.128298	0.0991509	0.0769596	0.0695799	0.074735	0.0594137
TRUB1	0.0539946	0.0632362	0.0642475	0.0697786	0.0653906	0.0681789	0.0570263	0.0570308	0.0545436	0.0395847	0.0505223	0.0548002	0.050026	0.0399195	0.0522922	0.0382359	0.0811592	0.0412323	0.0678379	0.0785606	0.0763874	0.0581366	0.0567778	0.0630793	0.0641199	0.0542408	0.117271	0.084416	0.0939657	0.101324	0.0631224	0.0292054	0.0572049	0.0579801	0.0388657	0.0740897	0.0742209	0.0557912	0.0632338	0.0944175	0.0529366	0.0688647	0.0816847	0.0931379	0.0753995	0.0664036	0.0408702	0.0609181
ATRNL1	0.321472	0.338548	0.255564	0.282083	0.45089	0.417547	0.204273	0.216274	0.147378	0.197408	0.187256	0.230278	0.210058	0.296455	0.299601	0.380794	0.552822	0.39788	0.298795	0.419184	0.198072	0.176811	0.2569	0.209534	0.262194	0.52455	0.688195	0.334673	0.36884	0.361662	0.196108	0.320248	0.203355	0.199906	0.382408	0.285589	0.239816	0.235975	0.523106	0.20497	0.39441	0.250698	0.404803	0.402179	0.336162	0.170089	0.314436	0.168981
GFRA1	0.258288	0.243655	0.212406	0.268061	0.321779	0.262496	0.190852	0.250696	0.217681	0.231347	0.226145	0.279946	0.201773	0.291221	0.26249	0.256279	0.33149	0.261865	0.265725	0.272036	0.280032	0.103185	0.280313	0.264342	0.255795	0.309495	0.34335	0.178166	0.236576	0.290445	0.228691	0.0823805	0.249691	0.240616	0.196739	0.235678	0.215973	0.249356	0.242652	0.149012	0.323526	0.248663	0.287262	0.325414	0.334057	0.190903	0.190961	0.317771
CCDC172	0	0.0016146	0.000610728	0.00636613	0	0	0	0.0013661	0.00175181	0.00120188	0.00110337	0	0.00039682	0	0.00178923	0	0	0	0	0	0	0	0	0	0.000384553	0	0	0	0.000678523	0	0	0	0.000401974	0.000887835	0.000484841	0	0	0.00312211	0.00116903	0	0.00297793	0	0	0.00165203	0.000907188	0.00259493	0.00616946	0.00111514
PNLIPRP3	0	0.00323126	0	0.0108357	0	0	0.00121918	0	0	0	0.000488867	0	0	0	0	0	0	0	0	0	0.00165161	0	0	0	0	0	0	0	0.0074993	0.00299562	0	0	0.000466598	0	0.00331501	0	0	0	0	0.00675495	0.00368564	0.00681362	0	0	0	0	0	0.000477661
PNLIP	0.000263597	0.0010626	0.00184748	0	0	0	0	0	0	0	0	0.00123352	0.00050635	0.00917099	0	0	0	0	0	0	0	0.000707492	0	0	0	0	0	0	0	0.000841283	0	0	0.00100078	0	0	0	0	0	0	0	0.00055468	0	0	0	0.00480675	0	0	0.000280009
PNLIPRP1	0	0	0	0	0	0	0	0	0.000438258	0	0	0	0	0	0	0	0	0	0	0	0	0	0	0	0	0	0	0	0	0.00393176	0	0	0	0	0	0	0	0	0	0	0	0	0	0	0	0.00242303	0	0
C10orf82	0	0	0	0	0	0.000637036	0	0.00134049	0.000652049	0	0	0	0	0	0	0	0	0	0	0	0	0.00164579	0	0	0	0.0132416	0	0.00671273	0	0	0.00054928	0	0.00117575	0	0	0	0	0	0	0	0	0	0	0	0	0.00234106	0	0
HSPA12A	0.191808	0.253103	0.115852	0.192608	0.131209	0.132304	0.161117	0.172106	0.117442	0.136578	0.10492	0.132474	0.14683	0.244267	0.174702	0.17315	0.29983	0.234169	0.134732	0.155959	0.144678	0.223307	0.16266	0.173278	0.121367	0.256407	0.210519	0.226446	0.23438	0.1684	0.159312	0.280767	0.192448	0.166665	0.175571	0.185434	0.187199	0.173997	0.185521	0.24828	0.153558	0.150439	0.275486	0.226156	0.211815	0.15165	0.124589	0.275731
ENO4	0.0300919	0.0300891	0.0140735	0.0287274	0.0225498	0.0256255	0.00547325	0.0230187	0.0115981	0.00886507	0.014632	0.0162533	0.0196716	0.0221755	0.0223877	0.0336308	0.00644944	0.0133978	0.019016	0.0150567	0.0151371	0.00895756	0.0112362	0.0150764	0.0104267	0.0487488	0	0.0223478	0.0210419	0.0236036	0.0224843	0.0195177	0.0110228	0.00646441	0.0135587	0.00963285	0.00802613	0.00651093	0.0153035	0.00495212	0.00940046	0.0272173	0.0942443	0.016971	0.00576168	0.0153277	0.0218418	0.0149012
SHTN1	0.0950899	0.130762	0.10605	0.319279	0.223568	0.230322	0.0878968	0.118292	0.0699911	0.0570386	0.0511879	0.0735916	0.0596731	0.0944608	0.103561	0.0794266	0.185821	0.0790456	0.0657447	0.0577722	0.0575329	0.0433118	0.135552	0.0377336	0.0770145	0.152417	0.193809	0.152927	0.189775	0.142899	0.090117	0.112233	0.0884858	0.117409	0.097359	0.152194	0.120288	0.0844962	0.207945	0.0709351	0.0647558	0.0273416	0.13941	0.148531	0.0900596	0.076673	0.0579586	0.0541302
VAX1	0	0	0.00122494	0	0.00673866	0	0	0	0	0	0	0	0.00140745	0	0	0	0	0	0	0	0	0	0	0	0	0	0	0	0	0	0	0	0	0	0	0	0	0	0	0	0	0	0.0187361	0	0	0	0	0.00233918
KCNK18	0	0	0	0	0	0	0	0	0	0	0	0	0	0	0	0	0	0	0	0	0	0	0	0	0	0	0	0	0	0	0	0	0	0	0	0	0	0	0	0	0	0	0	0	0	0	0	0.000187524
SLC18A2	0.00360235	0	0.00673521	0.00663009	0.00199315	0.00972364	0.00317082	0.00541248	0.0036412	0.000664904	0.00349068	0.0010165	0	0.0390447	0	0.00268507	0	0	0.00589453	0	0.00177922	0.00334884	0.000259904	0.00107045	0	0	0	0.00214516	0.00705762	0.00449306	0.00388287	0	0.00151864	0.0037582	0.000525791	0	0	0	0	0.00255197	0	0	0.0148794	0	0.00137559	0.00311825	0.00258167	0.00131524
PDZD8	0.169858	0.130155	0.13012	0.12623	0.178229	0.145978	0.0798301	0.0963352	0.121013	0.105118	0.105422	0.119036	0.108062	0.156417	0.120202	0.168678	0.107412	0.162428	0.149345	0.128093	0.15787	0.13051	0.119865	0.11595	0.127745	0.222644	0.0498271	0.139245	0.129333	0.157485	0.131022	0.107088	0.124449	0.137487	0.104684	0.147313	0.143338	0.0995339	0.112914	0.12341	0.175629	0.120109	0.109067	0.147318	0.112021	0.0952477	0.108379	0.119243
EMX2	0.0145879	0.0176998	0.00276877	0.00648365	0.00965343	0.00841762	0.014045	0.0118349	0.00620141	0.0131645	0.00690187	0.00246627	0.0143912	0.00620059	0.0129574	0.00263487	0	0	0.00532207	0.0034918	0.00919282	0.0170003	0.00371633	0.0150814	0.00307034	0.023016	0.0108595	0.0119247	0.0170124	0.00350337	0.0135813	0.0059803	0.00253605	0.00734228	0.0332609	0.00504423	0.0164117	0.00647414	0.0139083	0.00751791	0.0104317	0.00282677	0	0.0288726	0.0232427	0.00217819	0.00325792	0.0128796
RAB11FIP2	0.150098	0.174606	0.119464	0.165092	0.153633	0.187678	0.130975	0.126004	0.102791	0.115134	0.0922707	0.129819	0.116159	0.0516996	0.121235	0.127856	0.182965	0.175357	0.145792	0.148778	0.141991	0.107709	0.0975564	0.0989858	0.159091	0.155543	0.198627	0.155071	0.230862	0.163725	0.134686	0.121986	0.100857	0.127006	0.123769	0.120428	0.150255	0.10289	0.175565	0.14064	0.128415	0.132527	0.0627962	0.167586	0.172543	0.0972954	0.0737512	0.185665
FAM204A	0.132299	0.138601	0.0888287	0.137828	0.129343	0.167686	0.113262	0.0931319	0.0899258	0.0913854	0.0940689	0.0841581	0.0858568	0.147299	0.112324	0.109189	0.203498	0.131909	0.132638	0.126539	0.0972847	0.0699838	0.0914083	0.0807522	0.111582	0.116578	0.168639	0.133796	0.168606	0.154923	0.0927933	0.136863	0.0907157	0.122916	0.101407	0.114373	0.101662	0.0745372	0.136937	0.0963667	0.137256	0.108852	0.120635	0.161105	0.134806	0.0809695	0.0940408	0.0819852
PRLHR	0	0	0	0	0.00491006	0	0.00225398	0	0	0	0	0.00282655	0.000552121	0	0	0	0	0	0	0.00276125	0	0.00143516	0	0	0	0	0	0	0.00114053	0	0	0	0	0	0	0	0	0	0	0	0	0	0	0	0	0.00274292	0	0
CACUL1	0.194499	0.190381	0.136519	0.174623	0.188921	0.201984	0.14262	0.139717	0.112075	0.102381	0.110161	0.122239	0.118596	0.147281	0.16494	0.201582	0.241574	0.128393	0.16325	0.144016	0.161577	0.148299	0.159274	0.142607	0.108907	0.173682	0.248893	0.138055	0.221446	0.154988	0.118085	0.130704	0.139538	0.140247	0.185042	0.133154	0.145571	0.144132	0.196124	0.188246	0.191995	0.161748	0.271491	0.171983	0.14515	0.147566	0.154812	0.146455
NANOS1	0.000447886	0.0110362	0.00324236	0.0186256	0.000380446	0	0.000672393	0.00319517	0.00171496	0.00139469	0.00372848	0.00452512	0.00326189	0	0.00194655	0	0.011119	0	0.00261966	0.00284688	0.00716465	0.0144296	0.000266493	0.00739395	0	0	0	0.0248217	0.00204142	0.0038598	0.00384871	0.00132048	0.0060224	0.00226856	0.00169715	0	0	0.00437901	0.0104685	0.00884061	0	0.00969649	0.0192895	0.00825856	0.00308296	0.00205667	0	0.0186807
EIF3A	0.12847	0.172958	0.0960941	0.177355	0.140983	0.122261	0.104505	0.114709	0.10825	0.0774573	0.064143	0.0995241	0.0973468	0.140285	0.155594	0.164921	0.141439	0.131534	0.1059	0.0843504	0.116611	0.10371	0.123438	0.109284	0.095509	0.143858	0.171862	0.0813401	0.143815	0.130743	0.104303	0.185991	0.0996818	0.0915379	0.106719	0.182277	0.113375	0.105823	0.129243	0.110197	0.131992	0.087697	0.190242	0.0963929	0.105678	0.0995395	0.143901	0.151187
SFXN4	0.119115	0.0894004	0.175123	0.110696	0.0919964	0.114774	0.111256	0.131481	0.0884049	0.0605607	0.0734916	0.0765912	0.0686442	0.106052	0.114308	0.179024	0.0819464	0.140884	0.0888822	0.111778	0.114998	0.082416	0.0520278	0.0949153	0.0784289	0.147245	0.00549368	0.0942131	0.157028	0.0785168	0.0801023	0.141515	0.112512	0.135367	0.138091	0.0970792	0.133409	0.075499	0.0918924	0.130574	0.110439	0.103911	0.219719	0.0968209	0.115383	0.0830429	0.103041	0.0782107
PRDX3	0.057673	0.0847261	0.0304264	0.0328334	0.0513523	0.0680187	0.0502333	0.0547267	0.0459611	0.0312965	0.030929	0.0334687	0.0310374	0.0234989	0.0327438	0.0385655	0.0471431	0.0395435	0.0513094	0.0347053	0.034469	0.0289599	0.0249361	0.0333472	0.0420316	0.0966343	0.0358386	0.0609888	0.0495895	0.0655794	0.064014	0.0408309	0.0496598	0.0221031	0.0429687	0.0222801	0.0308999	0.0222654	0.0293634	0.0613264	0.0455576	0.0399258	0.0627503	0.0227869	0.0389794	0.0208514	0.0165771	0.0299555
GRK5	0.0591192	0.0928161	0.11001	0.0744724	0.0722042	0.0860954	0.0516268	0.0799515	0.0605583	0.0724886	0.0417909	0.0621353	0.0759857	0.045949	0.110873	0.0819659	0.0867116	0.0617439	0.0527137	0.0607392	0.0623507	0.074056	0.0650014	0.0720307	0.0545971	0.0803071	0.0621169	0.0685099	0.0718956	0.0818029	0.0532697	0.138108	0.0865048	0.119625	0.0593103	0.0664567	0.114867	0.0956485	0.101115	0.113492	0.0884058	0.0844438	0.126723	0.056546	0.0536335	0.0933975	0.0972263	0.0319531
RGS10	0	0	0	0	0.00269064	0.00651915	0	0.00305766	0	0.00127944	0	0.00208298	0.000260328	0	0.00100698	0	0	0.00663701	0	0	0.00442287	0	0	0	0.000113665	0	0	0.00358726	0.00634464	0.00114139	0	0	0.000714468	0.00109402	0	0	0	0.00107212	0.00190119	0.00747392	0.00215363	0	0	0	0.00346951	0	0	0.00170181
TIAL1	0.137745	0.162895	0.119063	0.229424	0.208464	0.141131	0.169527	0.127495	0.139646	0.114327	0.067971	0.114958	0.12703	0.132466	0.133552	0.186353	0.208045	0.158751	0.133006	0.173884	0.1312	0.104134	0.0909259	0.124979	0.110217	0.140354	0.180892	0.180368	0.210301	0.16281	0.127741	0.157649	0.128721	0.10407	0.146399	0.138945	0.136403	0.136751	0.189167	0.126826	0.181849	0.132948	0.219097	0.190483	0.187349	0.0959969	0.100547	0.114607
BAG3	0.00112332	0.00701838	0.00405982	0.00888595	0.024808	0.018595	0.107004	0.0030004	0.00215908	0.00109808	0.0446094	0.00181823	0.000727924	0.0132275	0.00280877	0	0.00558322	0	0.0098308	0.00199042	0.0013878	0.0238651	0.00381933	0.00145588	0.0196414	0	0	0.0169659	0.00573859	0	0.00605005	0.0220446	0.00371853	0.00209795	0.00734731	0.00195655	0.00429902	0.0125367	0	0.026243	0.00385054	0.0105833	0	0.0432426	0.026127	0.00778985	0.00160962	0.153885
INPP5F	0.205489	0.252658	0.181961	0.23765	0.173789	0.156518	0.250456	0.195555	0.127283	0.139099	0.118025	0.147972	0.158955	0.163776	0.177626	0.190177	0.235376	0.19697	0.165424	0.169582	0.165802	0.297115	0.123965	0.151793	0.190372	0.238736	0.303621	0.280987	0.230509	0.220536	0.155023	0.372718	0.180518	0.165398	0.158832	0.20218	0.210118	0.196327	0.220979	0.316367	0.195686	0.162619	0.268525	0.285769	0.26886	0.157061	0.124116	0.286991
MCMBP	0.0563157	0.0733113	0.0578196	0.084745	0.0513566	0.104939	0.0753669	0.0727308	0.0700863	0.0451612	0.0518311	0.0542884	0.0592956	0.115789	0.0950581	0.0799491	0.126435	0.0458733	0.0804888	0.0558762	0.076296	0.0608609	0.0359372	0.0683131	0.0583026	0.0696349	0.0695643	0.0825927	0.0948217	0.0604381	0.0605914	0.103382	0.050938	0.0675523	0.0469568	0.063308	0.0593999	0.0660713	0.114678	0.0986406	0.0671006	0.0846082	0.112008	0.0350172	0.0849757	0.0571156	0.0876402	0.0957169
SEC23IP	0.132339	0.147715	0.100426	0.136616	0.125806	0.110914	0.0740539	0.0777897	0.0757319	0.0861671	0.0623224	0.0813975	0.0965453	0.1824	0.0945241	0.0840505	0.145949	0.144228	0.0900551	0.085885	0.100731	0.0955617	0.0900124	0.101708	0.110536	0.120052	0.0901616	0.0968487	0.103889	0.127432	0.0951971	0.214123	0.0934721	0.108019	0.0981475	0.0910757	0.108199	0.110124	0.121509	0.125997	0.130202	0.0893168	0.193119	0.113257	0.0613361	0.0726352	0.110543	0.134808
PLPP4	0.387771	0.437974	0.32336	0.442269	0.406285	0.473412	0.3328	0.360005	0.258419	0.249353	0.226856	0.323663	0.341352	0.483912	0.333558	0.418189	0.571974	0.411588	0.382936	0.36516	0.317796	0.35464	0.377667	0.328032	0.341916	0.381982	0.497289	0.496336	0.529735	0.474008	0.317757	0.402633	0.356478	0.335035	0.415648	0.367582	0.447453	0.34865	0.561846	0.5518	0.472182	0.296562	0.512851	0.625332	0.462979	0.401019	0.284498	0.301947
WDR11	0.281413	0.259129	0.215617	0.328528	0.324912	0.355761	0.289533	0.245119	0.181387	0.17143	0.159893	0.243809	0.220247	0.275442	0.243217	0.358951	0.366389	0.327494	0.239439	0.215937	0.256465	0.182897	0.183428	0.173918	0.252214	0.237314	0.403976	0.334366	0.375002	0.315898	0.224653	0.35735	0.248519	0.215683	0.263074	0.292679	0.256874	0.265737	0.287137	0.364609	0.305921	0.255369	0.434292	0.356377	0.245769	0.156439	0.169998	0.175573
FGFR2	0.0287804	0.0396141	0.0320395	0.078323	0.0504172	0.0435748	0.0300986	0.0238075	0.0353195	0.0131467	0.0365174	0.0163304	0.0236644	0.0166212	0.0120439	0.0362045	0.0164367	0.0457675	0.0201035	0.0175909	0.0176071	0.00883036	0.0490295	0.0251736	0.0243953	0.051559	0.0394334	0.0489324	0.0478015	0.038636	0.0238989	0.0173194	0.0363398	0.0312821	0.00954308	0.0217131	0.0363701	0.00887668	0.0725041	0.0177384	0.0510207	0.032284	0.0455995	0.0166843	0.029912	0.0287386	0.0243944	0.0694221
ATE1	0.291252	0.326036	0.246452	0.360887	0.346453	0.383787	0.292891	0.229051	0.21416	0.201092	0.19129	0.252988	0.257553	0.27547	0.278319	0.351004	0.313769	0.363912	0.286824	0.308459	0.262604	0.192942	0.261014	0.226978	0.276363	0.34054	0.421097	0.331679	0.419714	0.306571	0.250965	0.315608	0.24323	0.267377	0.313983	0.320326	0.31991	0.219309	0.321385	0.286518	0.324853	0.254353	0.477419	0.377197	0.335716	0.222634	0.224349	0.231837
NSMCE4A	0.0497283	0.0244858	0.0355419	0.0639701	0.0238185	0.0418681	0.0239239	0.047403	0.0310636	0.0196011	0.0150607	0.0197017	0.0346207	0.0658629	0.0291645	0.0362976	0.0407482	0.0582521	0.0291062	0.0279395	0.0299587	0.0229781	0.0236205	0.0231705	0.0190552	0.0252248	0.107257	0.0142271	0.0456097	0.06433	0.036058	0.0211377	0.0314911	0.0214997	0.0293875	0.0377111	0.0636141	0.0258294	0.0226436	0.0109072	0.0659154	0.0343982	0.00408644	0.0423338	0.0246458	0.0312769	0.00984677	0.0343642
TACC2	0.231476	0.283534	0.202474	0.323072	0.258667	0.30232	0.22926	0.22591	0.189154	0.173843	0.146868	0.238429	0.227059	0.392415	0.295804	0.301294	0.268516	0.321469	0.252385	0.249574	0.233293	0.166397	0.253811	0.172686	0.203974	0.329901	0.350755	0.212542	0.429109	0.332189	0.26346	0.24605	0.237999	0.226316	0.352882	0.331996	0.244235	0.230099	0.387638	0.220993	0.333948	0.301582	0.39719	0.229525	0.307706	0.211146	0.225988	0.146147
BTBD16	0.00134216	0.00173155	0.0011084	0	0.00416139	0.00142032	0.00210157	0	0	0	0.000892031	0.00164471	0.00155595	0	0	0	0.00462341	0.00271702	0	0	0.000795646	0.000516927	0	0.00301198	0.00105332	0	0	0.00318598	0.000440984	0.00426969	0.00139781	0.00408541	0.00192468	0	0.00542191	0	0.00298992	0.000457366	0	0.0109467	0.0108164	0.00190204	0	0.000766611	0.00233431	0.00241962	0	0.00604227
PLEKHA1	0.173883	0.219327	0.130711	0.279656	0.197292	0.191369	0.167888	0.164034	0.109847	0.120555	0.104416	0.135984	0.164324	0.127113	0.141207	0.183587	0.246197	0.118028	0.105678	0.0925676	0.154046	0.170993	0.164901	0.128195	0.143559	0.176798	0.326515	0.244419	0.198789	0.20062	0.148321	0.222562	0.143988	0.106849	0.188295	0.203688	0.21347	0.136107	0.310254	0.228115	0.128379	0.112887	0.175802	0.253955	0.18846	0.119926	0.120977	0.250333
ARMS2	0	0	0	0	0	0	0	0	0	0	0	0	0	0	0	0	0	0	0	0	0	0.000460655	0	0	0	0	0	0	0	0	0	0	0	0.00113318	0	0	0	0	0	0	0	0	0	0	0	0	0	0
HTRA1	0.345043	0.411901	0.304069	0.400312	0.37192	0.395902	0.338719	0.299145	0.236357	0.210717	0.252037	0.315503	0.293887	0.308142	0.394416	0.455573	0.580665	0.453178	0.368482	0.364135	0.346371	0.212814	0.347602	0.281432	0.325342	0.465627	0.537722	0.338401	0.528919	0.388406	0.312734	0.348252	0.300231	0.286112	0.40159	0.347105	0.365331	0.314916	0.721509	0.413811	0.345665	0.354025	0.465219	0.480746	0.406639	0.233853	0.23971	0.337066
DMBT1	0	0	0	0	0	0.00440008	0.0011741	0.00243958	0.00190095	7.50493e-05	0.000571143	0.00189468	0.00199685	0	0	0	0	0.000842184	0.00325883	0	0.00287642	0.00101431	0.00139147	0.00144104	0	0	0	0	0.0031194	0	0.00167627	0	0.000706814	0	0	0	0	0	0	0	0	0	0	0.00183264	0	0.00405976	0	0.00464068
CUZD1	0.00276525	0.00236438	0.00130026	0.024031	0.00108302	0.00174518	0.00626674	0.00383197	0.00322366	0.00136721	0.0088787	0.00352659	0.00669085	0.00591618	0.00470078	0.00352018	0	0	0.00100414	0.00436624	0.00030245	0.00145808	0.00291922	0.0045796	0.00119269	0.0263052	0	0.000966759	0	0.00460691	0.00946105	0.00855415	0.00276622	0.00366448	0.0045536	0.0011152	0.0161649	0.00362157	0	0.00935358	0.0108778	0	0.0114544	0.0119867	0.00456131	0.00458765	0.0237842	0.00593997
FAM24B	0.00784106	0.00415685	0.00629138	0.00622856	0.00753785	0	0.0067935	0.00873025	0.00493328	0.00549204	0.00555054	0.0140581	0.00578663	0.0380259	0.00991592	0.0149138	0	0	0.00452502	0.00810095	0.00250854	0.00916037	0.00895998	0.00405015	0.00514625	0.029953	0.0302982	0.00499684	0.00302078	0.01722	0.00181858	0.00438131	0.0115904	0.0180016	0.0027251	0.00524358	0.0183694	0.00793913	0.0033915	0.0106475	0.00968606	0.0236627	0.0246584	0	0.00753215	0	0.0125383	0.0158424
C10orf88	0.0536769	0.0238665	0.0282052	0.0465953	0.0591091	0.0251109	0.0423277	0.0347759	0.0288328	0.0241018	0.0368242	0.0377218	0.0370849	0	0.0171139	0.0374198	0.0568279	0.0613732	0.0601907	0.040948	0.0294555	0.0238583	0.0212892	0.0365735	0.0274763	0.0507387	0.0762836	0.0479166	0.0569882	0.0244538	0.0369547	0.0261411	0.0235841	0.0390768	0.0303217	0.0216039	0.0246283	0.0223316	0.0625194	0.0536146	0.043249	0.0167874	0.0284586	0.0306655	0.0411922	0.0195776	0.0320145	0.042121
PSTK	0.0778671	0.0563149	0.04698	0.127112	0.0247735	0.0961309	0.0667019	0.0557168	0.0477303	0.0377082	0.0587259	0.034207	0.0586865	0.0323212	0.0574111	0.0635985	0.0809235	0.0766291	0.0629777	0.0976542	0.0450623	0.024788	0.0587796	0.0372475	0.0338936	0.084142	0.0307618	0.0368095	0.0601957	0.0559779	0.0417989	0.0375019	0.0432227	0.0351759	0.0669271	0.09981	0.0661824	0.0287803	0.0681123	0.0548961	0.0710724	0.0287584	0.0601048	0.0755674	0.0275791	0.0407972	0.064104	0.0560442
IKZF5	0.0376394	0.045562	0.0305159	0.071798	0.0547959	0.0420654	0.0631971	0.0506801	0.038718	0.0362945	0.0291837	0.0267759	0.0326978	0.0292655	0.0465629	0.0607852	0.0635354	0.0391449	0.050683	0.0512726	0.0389094	0.0378322	0.0524189	0.0275698	0.0515887	0.026468	0.0662444	0.025896	0.0870851	0.0542119	0.0509832	0.0410232	0.0353214	0.0276992	0.075676	0.0369888	0.0457609	0.0304602	0.0822009	0.0371718	0.0335945	0.0472479	0.0450945	0.0275059	0.0308892	0.0417152	0.0408616	0.0570526
ACADSB	0.115561	0.0801067	0.0717572	0.117246	0.120233	0.119133	0.0391566	0.123585	0.0648381	0.0855156	0.0724653	0.0862637	0.0873279	0.106047	0.11638	0.0948948	0.172121	0.103092	0.0885163	0.106432	0.0908986	0.0664598	0.111064	0.10692	0.0594454	0.137415	0.19407	0.12964	0.132572	0.137972	0.100383	0.0959554	0.0851671	0.0983652	0.0809708	0.111378	0.0851138	0.0688987	0.0904949	0.115214	0.0852598	0.0901673	0.114789	0.0977671	0.10423	0.0519311	0.0921246	0.0911393
BUB3	0.0617783	0.0610907	0.043384	0.101453	0.0948133	0.0589255	0.0726595	0.0618379	0.0603995	0.0317668	0.0312872	0.0244562	0.0392533	0.021536	0.0157149	0.0641328	0.071399	0.0419292	0.0623073	0.0126864	0.0357929	0.0359511	0.0310417	0.0217629	0.0507564	0.0199712	0.0739241	0.0673377	0.0682066	0.0783105	0.0592272	0.0615089	0.0448727	0.0451951	0.027093	0.0432523	0.0580028	0.0526052	0.10406	0.0412844	0.0681602	0.0410729	0.0452714	0.0449047	0.049182	0.0355455	0.0181756	0.0505835
GPR26	0	0	0	0	0	0	0.00039473	0.00257284	0.000517488	0.000296119	0	0	0.0010514	0	0	0	0	0	0.0012773	0	0	0.000322595	0.00141414	0	0.002515	0	0	0	0	0	0.000635215	0	0.00273135	0	0.00473893	0	0	0.00167047	0	0.0087144	0	0	0	0	0.00654285	0	0	0.00213906
CPXM2	0.00808399	0.000768329	0.00338266	0.00772063	0.00639547	0	0.0054266	0.00303093	0.000790076	0.000575502	0.00050276	0.000273811	0	0.00607514	0.0089617	0.00652905	0.00225651	0	0.00288679	0	0	0.00187669	0.00483207	0.00422888	0.00267823	0	0	0.00149057	0.00740257	0.0147549	0	0.000887572	0.00300143	0.0156499	0.000693846	0	0.00145681	0	0.0201978	0	0.00369427	0.000488076	0.021063	0	0	0.00161802	0.00167253	0.00069951
CHST15	0.0870648	0.174459	0.10379	0.13346	0.100716	0.0960997	0.191177	0.119657	0.094803	0.0963306	0.0952677	0.0961832	0.133207	0.156726	0.177978	0.105309	0.162428	0.166603	0.119864	0.143211	0.115154	0.06128	0.126329	0.118395	0.0819184	0.110864	0.151002	0.10496	0.0780951	0.0908497	0.109543	0.059174	0.100983	0.13145	0.078512	0.145209	0.158664	0.110713	0.166688	0.130401	0.144564	0.0707461	0.0390425	0.181629	0.116726	0.0967835	0.129579	0.0754606
OAT	0.0886076	0.103678	0.0999088	0.177355	0.141467	0.119933	0.13881	0.106213	0.102526	0.0597239	0.0646877	0.0667391	0.0853142	0.0963829	0.0993779	0.101866	0.102577	0.0770177	0.0876116	0.0834278	0.0804472	0.0748997	0.0545374	0.115164	0.0861915	0.0663638	0.107136	0.140616	0.122506	0.105811	0.0938965	0.142052	0.0904142	0.116167	0.0561515	0.0480294	0.106272	0.109971	0.117183	0.0972171	0.0932439	0.0728723	0.182369	0.0776394	0.12084	0.0694694	0.0932065	0.0962211
NKX1-2	0	0	0	0	0	0	0	0	0	0	0	0.00191355	0	0	0	0	0	0	0	0	0	0	0	0	0	0	0	0	0	0	0	0	0	0	0	0	0	0	0	0	0	0	0	0	0	0	0	0
LHPP	0.0570257	0.097966	0.0462759	0.0801033	0.0558229	0.0757334	0.0401155	0.0633405	0.0621586	0.0597458	0.0371208	0.055573	0.0631327	0.0874164	0.0636284	0.100766	0.0567701	0.123933	0.0628324	0.0877774	0.0554907	0.0633276	0.0586256	0.0750037	0.0634739	0.094297	0.0836065	0.0777801	0.0631482	0.0598732	0.0699372	0.0916995	0.0664437	0.0561953	0.0485823	0.0426094	0.0900506	0.0455768	0.0938102	0.0686801	0.0543631	0.0505783	0.161573	0.0379469	0.0690574	0.0690301	0.121004	0.0239066
AC068896.1	0.00496664	0	0.0109037	0.00778592	0.00476308	0.0289159	0.00607119	0.0097226	0.00443133	0.00522164	0.00232604	0.00820463	0.00457966	0.0160312	0.0127548	0.0155784	0	0.0029138	0.00367114	0.0122051	0.00191902	0.00629457	0.00371629	0.00292893	0.00947193	0.00212134	0.0188792	0.00798494	0.00978992	0.00431016	0.00345181	0.00440177	0.0036661	0.00611723	0.00500103	0.00509611	0.00588188	0.007857	0	0.00139205	0.00714104	0.0116971	0	0.00290222	0.00505944	0.00774368	0	0.00578995
EEF1AKMT2	0	0	0	0	0	0.00383066	0.00391328	0	0.00231738	0.00143277	0.00115302	0	0.00151762	0	0	0	0	0	0.00139021	0	0.00073363	0.000839797	0.00107256	0	0	0	0	0.00149788	0	0	0	0	0	0.00184954	0	0	0	0	0	0	0	0.000520162	0	0	0	0	0	0
ABRAXAS2	0.0465698	0.109342	0.0552369	0.0197709	0.0591646	0.0552686	0.0564653	0.0444361	0.0339149	0.032014	0.0348729	0.0391485	0.0565388	0.0692216	0.0501226	0.0688401	0.059423	0.0348244	0.0431861	0.057593	0.0455276	0.0371179	0.0695394	0.0287239	0.037061	0.0757804	0.0327332	0.0494186	0.0701575	0.0505614	0.0404359	0.0443125	0.0416795	0.0557694	0.0362924	0.0648217	0.0617796	0.0432484	0.0999125	0.0841061	0.0432817	0.0477167	0.0712122	0.0243496	0.0512026	0.0353646	0.0456422	0.0433054
ZRANB1	0.0616864	0.103755	0.081455	0.108943	0.107097	0.0812699	0.109281	0.0732769	0.0657059	0.0672183	0.0749864	0.0687006	0.0756381	0.0859539	0.0981987	0.0807632	0.127468	0.0565301	0.0840332	0.105693	0.0773469	0.0728251	0.0808938	0.069851	0.080645	0.115653	0.199126	0.1151	0.130919	0.123873	0.0839178	0.123161	0.0886044	0.0941848	0.0946891	0.116799	0.0666869	0.0752001	0.110815	0.100489	0.0690549	0.0946694	0.082435	0.133134	0.122508	0.0756132	0.0348169	0.0907127
CTBP2	0.178484	0.148047	0.188132	0.232352	0.184662	0.144191	0.245807	0.17129	0.181523	0.150576	0.13496	0.101124	0.192275	0.25238	0.197803	0.222208	0.185718	0.160374	0.2074	0.179857	0.153104	0.186741	0.173752	0.218685	0.147008	0.113	0.238761	0.278314	0.230594	0.184579	0.182679	0.231026	0.190602	0.192066	0.180113	0.19891	0.274817	0.208192	0.217754	0.230481	0.269427	0.15458	0.283458	0.264083	0.228914	0.172133	0.208015	0.221544
TEX36	0.00519013	0	0.00140583	0.00546056	0.00255874	0	0.000484515	0.00380279	0.00148925	0.00219519	0.00568402	0.00522717	0.000562407	0.00627027	0.00462132	0.00611278	0	0	0.00221652	0	0	0.00388484	0.010339	0.0076968	0.00452924	0	0	0.00409263	0.0110563	0.00292151	0.00168238	0.0166563	0.00623746	0.00894004	0.0091146	0.00967629	0.00784971	0.00105778	0	0.00302126	0.00601572	0.00370034	0	0	0.00342396	0.00532256	0.00235708	0.00161342
EDRF1	0.131241	0.12109	0.0901338	0.0966562	0.121074	0.123447	0.112072	0.081291	0.0823105	0.0832563	0.080037	0.0734263	0.085834	0.162366	0.1242	0.151673	0.109825	0.153255	0.0987865	0.0894471	0.0909366	0.0675372	0.0754165	0.0834762	0.0570122	0.115077	0.146529	0.105123	0.110749	0.103418	0.102824	0.114747	0.0827201	0.075208	0.0538043	0.109587	0.0905622	0.0782127	0.109719	0.1224	0.138221	0.0851258	0.0970765	0.0953354	0.0939312	0.0719132	0.0639812	0.106895
MMP21	0	0	0.00164423	0	0	0	0	0.00348159	0	0	0.000407417	0.000856111	0.00181298	0	0.00269889	0	0	0	0.00053923	0	0	0	0	0.00280259	0	0	0	0	0	0	0	0.00722644	0.00140157	0	0.00252147	0	0	0	0	0	0	0	0	0	0.00186727	0	0	0.000847301
UROS	0.0668542	0.0637128	0.0573641	0.096273	0.0835937	0.150521	0.049739	0.0657998	0.058317	0.0383979	0.0503431	0.0563477	0.0729071	0.0522409	0.0823069	0.0847569	0.0406381	0.128257	0.0760886	0.0411689	0.0849609	0.0427746	0.0743709	0.0599395	0.0604415	0.0273654	0.0501108	0.074433	0.058346	0.0600093	0.0983045	0.0867482	0.0592784	0.0540258	0.0558219	0.0456179	0.058308	0.063167	0.106159	0.0762501	0.0788557	0.0486735	0.0930389	0.0808397	0.0599811	0.0524298	0.069195	0.0355853
BCCIP	0.0841435	0.127471	0.0850479	0.0538272	0.0391195	0.113773	0.0858978	0.0899152	0.0668486	0.0547527	0.0597971	0.0668562	0.0798735	0.0625912	0.0890622	0.107136	0.10314	0.111301	0.0922905	0.0747107	0.0828707	0.0788646	0.0800037	0.0788791	0.0519315	0.054941	0.0762588	0.0930038	0.0808629	0.106297	0.0879893	0.140023	0.0785798	0.114864	0.0581131	0.0736735	0.0724539	0.09655	0.106412	0.104371	0.158954	0.074757	0.160146	0.0954512	0.0418003	0.0748219	0.0725099	0.0966272
DHX32	0.11295	0.155431	0.110394	0.143239	0.137756	0.117221	0.131249	0.148505	0.135817	0.0952642	0.0856991	0.100854	0.113736	0.0798273	0.136207	0.198357	0.200577	0.181177	0.152089	0.106401	0.113293	0.113572	0.11243	0.109015	0.100864	0.173208	0.211827	0.13242	0.107943	0.106341	0.1246	0.142689	0.118189	0.151438	0.0965036	0.226349	0.14091	0.139824	0.167086	0.131114	0.150122	0.121111	0.143455	0.169862	0.110853	0.12501	0.127302	0.152509
FANK1	0.0158061	0.00390696	0.00606656	0.00772063	0.00795684	0.00383682	0.00631434	0.0112082	0.00742361	0.00371549	0.00503594	0.0118642	0.0190786	0.0129945	0.00769149	0.0129936	0.0468171	0.0310832	0.0104954	0.0150639	0.0110556	0.0112386	0.00586216	0.0114882	0.0126694	0.00163978	0.0122081	0.00481908	0.0105045	0.00167304	0.00687136	0.00680699	0.0098571	0.00852089	0.0111424	0.0166096	0.021975	0.0189448	0.0185336	0.0023593	0.0128178	0.00432609	0	0.0161708	0.0123658	0.0126561	0.00351554	0.0516843
ADAM12	0.31387	0.287422	0.28915	0.378747	0.365529	0.359018	0.180413	0.250871	0.195713	0.245342	0.207497	0.303552	0.293475	0.412825	0.319285	0.435998	0.244472	0.256501	0.22005	0.266965	0.285918	0.241996	0.297159	0.286526	0.281943	0.263919	0.419848	0.247553	0.407333	0.293705	0.23812	0.257482	0.230481	0.233694	0.425075	0.3545	0.29548	0.234524	0.388504	0.331134	0.337212	0.291495	0.265118	0.232306	0.231309	0.287015	0.245947	0.236548
C10orf90	0.411159	0.477305	0.328304	0.49067	0.483207	0.475545	0.357139	0.36984	0.287737	0.30131	0.244688	0.361644	0.339232	0.384898	0.443193	0.505698	0.637653	0.628832	0.393875	0.488048	0.371688	0.225293	0.401543	0.294412	0.36566	0.505252	0.698076	0.43493	0.493439	0.455512	0.343927	0.421194	0.324076	0.329291	0.4437	0.476459	0.511747	0.359561	0.670093	0.480454	0.47489	0.323749	0.49781	0.541543	0.451457	0.288929	0.323254	0.244399
DOCK1	0.408056	0.548516	0.241422	0.52137	0.514221	0.528056	0.342027	0.269006	0.247137	0.249846	0.218709	0.344115	0.308522	0.463463	0.426439	0.566287	0.714418	0.544934	0.370862	0.438165	0.349849	0.174825	0.372579	0.237346	0.345684	0.556382	0.750368	0.535572	0.501318	0.504235	0.291592	0.317407	0.284378	0.311602	0.479695	0.487361	0.417266	0.316126	0.758614	0.519915	0.405392	0.316166	0.495761	0.615613	0.421476	0.194519	0.199483	0.26016
CLRN3	0.000437618	0	0	0	0	0	0	0.00195374	0	0.00109311	0.000935527	0	0.000336912	0	0.000510213	0	0	0.0234238	0	0	0.00106442	0	0	0.000916335	0	0.00126569	0	0.00305945	0	0	0	0	0.000756358	0.000620409	0.00136506	0	0	0	0	0	0	0	0	0	0	0.00155774	0	0.00556337
PTPRE	0.366529	0.46316	0.327562	0.545334	0.384107	0.448838	0.293638	0.334219	0.220168	0.234933	0.258431	0.344334	0.326732	0.435229	0.379693	0.472209	0.726824	0.490487	0.379381	0.407714	0.358553	0.252356	0.415833	0.292109	0.364522	0.502298	0.71232	0.491396	0.520132	0.447776	0.3146	0.366471	0.276066	0.342326	0.537689	0.513961	0.408435	0.340654	0.688999	0.499377	0.395429	0.310951	0.395469	0.645557	0.479696	0.231431	0.229343	0.259238
MKI67	0	0	0	0	0	0	0	0	0	0	0	0	0	0	0.00226346	0	0	0	0	0	0	0.00633625	0	0	0.00425483	0	0	0	0	0	0.00109464	0	0	0	0	0	0	0	0	0	0.00639113	0	0	0	0	0	0	0
MGMT	0.0727673	0.0951112	0.124627	0.0986361	0.127586	0.134789	0.0853154	0.0925322	0.0930485	0.101329	0.091256	0.089795	0.123348	0.0847544	0.131681	0.12426	0.137045	0.0801952	0.0704427	0.15346	0.0512056	0.062513	0.113238	0.0808305	0.101883	0.136808	0.0765788	0.0367559	0.0662812	0.155624	0.128257	0.0532322	0.0988909	0.125812	0.0578938	0.07498	0.156447	0.110698	0.106762	0.0713455	0.144326	0.101317	0.0424805	0.141695	0.135194	0.0461559	0.15729	0.120047
EBF3	0	0.00105133	0	0	0	0.00146549	0	0	0.00101124	0	0	0.000625674	0	0	0.00324637	0	0	0	0.000154695	0	0.00310683	0.00398249	0	0	0.00145446	0	0.0278435	0	0.00108004	0	0.000212271	0	0.000571544	0	0	0	0	0	0.00419208	0	0	0	0	0	0.00331619	0.00394651	0	0
C10orf143	0.0319158	0.0448854	0.0306851	0.0412813	0.0411391	0.0275458	0.0057795	0.0324014	0.039772	0.0177124	0.0360744	0.0313172	0.0432477	0.0709741	0.0535901	0.0722383	0.0277945	0.0479328	0.0254177	0.0380794	0.0297769	0.0245082	0.0441132	0.0571172	0.0266194	0.0439135	0.00694046	0.0117958	0.0208176	0.0250236	0.0300771	0.0636331	0.027259	0.0380695	0.0166896	0.0427969	0.0230647	0.026865	0.0294444	0.0462218	0.0365845	0.0225405	0.0433688	0.0407997	0.0172762	0.0417383	0.049221	0.0258625
GLRX3	0.0984975	0.139596	0.0831	0.132596	0.132101	0.119835	0.093942	0.0941152	0.0872667	0.0839295	0.0862605	0.0965603	0.102546	0.110564	0.106706	0.0860019	0.0669438	0.0944714	0.106843	0.100904	0.102173	0.106575	0.0867212	0.0801193	0.0872702	0.113758	0.197766	0.115263	0.1632	0.121922	0.106699	0.187061	0.0974321	0.094825	0.117499	0.100003	0.120092	0.0965804	0.16062	0.156669	0.0906772	0.0797777	0.140432	0.0834496	0.107404	0.0774166	0.101868	0.11664
TCERG1L	0.0166868	0.0168246	0.0101276	0.0153836	0.0138594	0.00442503	0.0203834	0.0212295	0.0118738	0.00673371	0.00302435	0.0161273	0.0136608	0.0144653	0.0172414	0.0242063	0.0466971	0.0177439	0.00512338	0.00722976	0.00855965	0.00525513	0.0133332	0.0081609	0.0304772	0.0273157	0.0925212	0.0207241	0.0383021	0.0118061	0.0111414	0.0266057	0.0179164	0.010064	0.00797584	0.016677	0.00416195	0.00558099	0.0127905	0.00782696	0.00385054	0.0131012	0.0325755	0.0117555	0.0126535	0.00322731	0.00426592	0.0161338
PPP2R2D	0.173648	0.146959	0.118033	0.0830726	0.126528	0.073013	0.14545	0.148926	0.10679	0.112082	0.105237	0.119564	0.150121	0.147524	0.175588	0.184626	0.155659	0.180446	0.145044	0.13879	0.0998138	0.107516	0.13794	0.141989	0.100906	0.094489	0.158043	0.140746	0.145636	0.135881	0.11042	0.167559	0.153481	0.13393	0.17317	0.195976	0.184193	0.136895	0.136158	0.174307	0.159052	0.130684	0.199634	0.162356	0.144831	0.138278	0.126048	0.179543
BNIP3	0.08938	0.093879	0.0573278	0.135105	0.103599	0.089247	0.111093	0.152068	0.0619397	0.0514887	0.0512114	0.0578604	0.0602943	0.150089	0.0611657	0.0709922	0.209501	0.094647	0.0980969	0.0530235	0.0645639	0.0560033	0.0617007	0.0657876	0.0624521	0.0884979	0.163748	0.0810683	0.0954227	0.0914361	0.0842933	0.0539255	0.0789571	0.0907872	0.112848	0.072921	0.0669742	0.0939595	0.10602	0.098115	0.0840888	0.0560472	0.0873855	0.116238	0.157658	0.135689	0.0399106	0.0749103
JAKMIP3	0.0797995	0.0871578	0.0716328	0.103058	0.0676357	0.116009	0.0964081	0.122188	0.0837629	0.0640066	0.0515097	0.0875138	0.11644	0.0589999	0.110322	0.109605	0.0596549	0.0976012	0.0797701	0.0548824	0.0582002	0.048211	0.109167	0.0794698	0.0602733	0.101187	0.108766	0.12239	0.136116	0.124722	0.137822	0.0994153	0.101653	0.0693882	0.0889576	0.0844447	0.191392	0.153543	0.153339	0.110786	0.132331	0.0787184	0.170811	0.114976	0.106278	0.0831034	0.11611	0.113798
DPYSL4	0.0303585	0.0597158	0.0437844	0.0732456	0.0482145	0.0421119	0.0507921	0.07714	0.0393703	0.0285477	0.0274597	0.0209867	0.053478	0.0700181	0.0489832	0.0488841	0.0285735	0.0254421	0.052404	0.0400017	0.0511803	0.0243344	0.0396997	0.0171148	0.0709548	0.0214475	0.00673903	0.0653259	0.079848	0.0615936	0.0638033	0.0331194	0.0561924	0.0458231	0.022732	0.0319265	0.039895	0.0409344	0.0631713	0.0536823	0.0843274	0.0328661	0	0.027818	0.048176	0.0331255	0.0373814	0.0263653
STK32C	0.0428149	0.0461361	0.0610179	0.0312631	0.072803	0.0700017	0.0597052	0.0651783	0.0417787	0.0415821	0.0344503	0.0345516	0.0470881	0.050163	0.0332715	0.0611141	0.0639626	0.0267251	0.0734341	0.0492774	0.0368953	0.0442537	0.0414056	0.0496412	0.0347506	0.0577898	0.134896	0.0613216	0.0888952	0.0592998	0.0721454	0.0458313	0.0611876	0.067051	0.047324	0.0676595	0.057281	0.0578537	0.0729623	0.0523581	0.0711358	0.0564545	0.101388	0.0412242	0.0647892	0.0746031	0.00835335	0.0302708
LRRC27	0.0607969	0.0403681	0.0659657	0.0135218	0.0718433	0.0523463	0.0515087	0.045724	0.0378834	0.0321592	0.0535939	0.0405259	0.0483666	0.0218623	0.0580013	0.0952906	0.038196	0.0884396	0.0562748	0.0596007	0.0373707	0.0477747	0.0430774	0.0568914	0.0379996	0.0717342	0.057039	0.0416721	0.0280309	0.0507042	0.0441455	0.0372808	0.0545339	0.0484247	0.0360136	0.0459353	0.0586925	0.0454799	0.0646551	0.0655448	0.0708224	0.0436487	0.168034	0.0390629	0.0354286	0.0577363	0.0585789	0.0283818
PWWP2B	0.00231755	0.00722783	0.0026567	0	0.00730462	0.00291138	0.0158991	0.0112041	0.0100672	0.00168968	0.00565665	0.00321054	0.00867643	0	0.0149939	0.00388831	0.00539004	0	0.00756375	0.0196149	0.00284764	0.00663657	0.00218217	0.00952662	0.00265163	0.0092971	0	0.0100345	0.00479773	0.0172735	0.00479798	0.00540542	0.0102367	0.00371037	0	0.00367539	0.00680904	0.00626083	0.0108048	0.00711443	0.006325	0.00941327	0.00827759	0	0.00431496	0.00866363	0.00114548	0.00347685
INPP5A	0.0848442	0.068104	0.104032	0.171978	0.0947518	0.0756448	0.143476	0.116724	0.0638668	0.0625825	0.0690264	0.0808139	0.103069	0.115355	0.101781	0.0627911	0.0899327	0.0489279	0.0928024	0.0804317	0.082718	0.109552	0.127175	0.0922817	0.0858964	0.16633	0.109128	0.107689	0.160282	0.110832	0.108107	0.133973	0.128329	0.0800384	0.14058	0.106948	0.115913	0.140681	0.122911	0.153777	0.127032	0.178729	0.175559	0.149667	0.113338	0.0893546	0.0539332	0.127976
NKX6-2	0.0117231	0.0142932	0.00785877	0.0460338	0.046988	0.0145913	0.00681974	0.0217384	0.00625899	0.00154267	0.00127777	0.00138643	0.00663353	0.0144395	0.00845011	0.0148696	0	0.00270514	0.0156561	0	0.0172029	0.0173929	0.0323478	0.00755494	0.00834741	0.0463521	0.00282883	0.00199358	0.012423	0.015546	0.0178018	0.00418447	0.0129779	0.0019158	0.0131822	0	0.00471153	0.0257535	0.0140226	0.00896003	0.00306653	0.0122454	0	0.0233161	0.00602191	0.0320842	0.00764495	0.0096305
CFAP46	0.0281518	0.0100278	0.00602893	0.00972973	0.0214138	0.0135212	0.0121714	0.0202572	0.0131072	0.00702265	0.00784315	0.00696497	0.0131068	0.024584	0.0218253	0.00864548	0.0271459	0.0159489	0.00914424	0.0123864	0.0130798	0.00869849	0.0251347	0.0155851	0.00801421	0.00968072	0.0302871	0.00859283	0.0250693	0.0164788	0.0154264	0.00614418	0.0104459	0.01158	0.0202493	0	0.00559122	0.0154078	0.0144804	0.0104146	0.00596618	0.00359008	0	0.0220404	0.00695262	0.00398741	0.0241065	0.00903437
ADGRA1	0.0919875	0.0910926	0.100003	0.0654018	0.137388	0.135652	0.142152	0.103426	0.0818789	0.0725032	0.0568747	0.0817907	0.110227	0.11546	0.146717	0.069853	0.164324	0.0894449	0.0891434	0.0818842	0.116057	0.120499	0.110278	0.0948	0.0765855	0.149059	0.0945749	0.131545	0.0632665	0.0965381	0.100564	0.0964365	0.106715	0.114984	0.0690886	0.130708	0.115246	0.13024	0.182762	0.188243	0.146924	0.0492014	0.171925	0.152041	0.0901757	0.114756	0.103089	0.0637681
KNDC1	0.047387	0.0721418	0.0368895	0.0865615	0.0424555	0.0682561	0.0768449	0.0955066	0.0545337	0.03033	0.0209418	0.0494282	0.0411172	0.0583013	0.0866739	0.0413653	0.0679239	0.0573432	0.0504129	0.0651111	0.0401942	0.0233666	0.0423278	0.0539616	0.0449892	0.0941947	0.121301	0.0506715	0.0604485	0.0711461	0.0581728	0.0594988	0.0658158	0.0529641	0.0799403	0.125446	0.0475832	0.0534537	0.0787877	0.0903145	0.0429817	0.0222366	0.0339944	0.0528735	0.0919014	0.0314545	0.0546137	0.0518815
UTF1	0	0	0	0	0	0	0.00225398	0	0	0	0	0	0	0	0	0	0	0.00271702	0	0	0	0	0	0	0	0	0	0	0	0	0	0	0	0	0	0	0	0	0	0	0	0	0	0	0	0	0	0
VENTX	0	0	0	0	0	0	0	0	0	0.00060053	0.000530771	0	0	0	0	0	0	0	0	0	0.00299344	0.000452388	0	0	0	0	0	0	0	0	0	0	0	0	0	0	0	0	0	0	0	0	0	0	0	0	0	0
ADAM8	0.00621216	0.00602504	0.00277237	0.0313314	0.00778369	0.0169473	0.00992604	0.00217427	0.00367241	0.00104849	0.00130212	0.00225974	0.00728463	0	0	0.00881336	0.0167004	0.0131002	0.0038551	0	0.00396306	0.000362613	0.00683111	0	0.00107205	0.00142544	0.00694046	0.0100117	0.00112231	0.0061887	0.0038519	0.00505596	0.00700543	0.00159694	0.000866491	0.00403796	0.00557319	0.00409297	0	0	0.00877663	0.000813867	0	0.000155899	0.00967055	0.00117332	0	0.00323268
TUBGCP2	0.104611	0.135538	0.065325	0.159214	0.0614298	0.0437024	0.076829	0.0818339	0.0559915	0.0517852	0.0576303	0.0761312	0.0707596	0.0985858	0.128371	0.127955	0.0896312	0.163489	0.0740539	0.0894362	0.0944761	0.0683784	0.0593894	0.0796258	0.0420591	0.100241	0.0429813	0.107921	0.114704	0.0606819	0.0764937	0.116927	0.0968825	0.0651122	0.0873071	0.15457	0.111721	0.0825369	0.1419	0.122225	0.0903395	0.0694702	0.130321	0.100144	0.105827	0.043634	0.133618	0.0944807
ZNF511	0	0	0.00158572	0	0	0	0	0.000971889	0	0	0	0	0	0	0	0	0	0	0	0	0	0	0	0	0	0	0	0	0	0	0	0	0	0	0	0	0	0	0	0	0	0	0	0	0	0	0	0
ZNF511-PRAP1	0.00103324	0.0092837	0.00393789	0.0133761	0.0069245	0.00332856	0.0107723	0.00777146	0.00556547	0.000737603	0.00577734	0.0105874	0.00157175	0.00591761	0.0175568	0.00917334	0.0186963	0.00641208	0.00375537	0.00679709	0.00484138	0.00392239	0.00413709	0.00417769	0.00289319	0	0	0.0115012	0.00268832	0.0016795	0.00289032	0.00819018	0.00874088	0.00510568	0.0070221	0	0.0181043	0	0	0.00466334	0.00648768	0.000444817	0.0204987	0.00227517	0.00566843	0.0069732	0.00791363	0.0123304
CALY	0.119434	0.160617	0.0762706	0.211745	0.129949	0.209469	0.181788	0.147364	0.118033	0.0479072	0.0257666	0.0745881	0.129885	0.172512	0.169556	0.0722368	0.26598	0.204513	0.104044	0.130671	0.0836355	0.0373443	0.105839	0.0710303	0.12567	0.158251	0.141141	0.144207	0.173668	0.169855	0.152473	0.169521	0.155936	0.0642511	0.0820632	0.144215	0.209467	0.0856884	0.327901	0.0973667	0.106157	0.08622	0.180142	0.187842	0.156803	0.0305298	0.055447	0.0783424
PRAP1	0	0	0	0	0	0	0	0.00183372	0	0	0	0	0	0	0	0	0	0	0.000759781	0	0	0	0	0	0.00166834	0	0	0	0	0	0	0	0	0	0	0	0	0	0	0	0	0	0	0	0	0	0	0
FUOM	0	0	0.00157762	0.0115754	0	0	0	0	0.000916397	0	0	0	0	0	0	0	0	0	0	0	0	0.000482029	0	0	0	0	0	0	0	0	0	0	0.000403578	0	0	0	0	0.00191985	0	0	0	0	0	0	0	0	0	0.00083733
ECHS1	0.0660125	0.0639535	0.0440583	0.0633315	0.0969844	0.0592313	0.0574226	0.0657884	0.032115	0.0309897	0.0398316	0.0376965	0.0468876	0.082338	0.113456	0.034769	0.0833904	0.033374	0.054248	0.0381354	0.0301387	0.0334324	0.0392546	0.0313689	0.048133	0.0419245	0.0516969	0.0337988	0.0534498	0.0230961	0.070326	0.0429714	0.0451641	0.0635524	0.0265685	0.0629678	0.0394699	0.0481946	0.0783415	0.0314419	0.0571125	0.0349707	0.0579536	0.0838122	0.051237	0.0242956	0.041832	0.0249314
PAOX	0.000877644	0.00982168	0.00647002	0.0173575	0.0029017	0.00303297	0.0116426	0.00962151	0.00594183	0.0151512	0.00212477	0.00904291	0.00817811	0	0.0128272	0.00210203	0.0202347	0.0103138	0.00323181	0.00127156	0.0085145	0.012838	0.00320407	0.00985497	0.00303877	0	0	0.0232706	0.0120326	0.00530402	0.0179947	0.0172594	0.00672529	0.00607364	0.00782227	0	0.0112137	0.00640103	0.0244379	0.0112125	0.00438129	0.00940956	0	0	0.007494	0.0114145	0.015179	0.00753631
AL360181.3	0	0	0.00248413	0	0	0.00581183	0.00399615	0.00264469	0	0.000129365	0.00136806	0.002829	0.00631189	0	0.00130639	0	0.0104293	0	0.00273048	0	0	0.000909568	0	0.00545595	0	0	0	0.006426	0.00343468	0.00357502	0.00185935	0.0120746	0.00299332	0.00021619	0	0.0044846	0.00175638	0.0142537	0	0.00357016	0.00055468	0	0	0	0.00275498	0.000843336	0	0.000240837
MTG1	0.00156453	0.0068703	0.00177518	0.00972973	0.0013465	0.00283109	0.00331674	0.00343025	0.00310846	0.000445739	0.00139232	0.00396081	0.00366195	0	0.0070091	0.00596082	0	0.00754568	0.0016132	0.00239898	0.00370864	0	0.00306227	0.00724107	0.00141055	0	0	0.00360001	0.00172416	0.000950517	0.00117468	0	0.00307062	0	0	0.000701622	0.00187891	0.00340931	0.0174707	0.0090733	0.00552298	0.0133149	0.0246584	0	0.000480192	0	0	0.000640857
SPRN	0.0294712	0.0451815	0.0210765	0.0617162	0.0154588	0.012081	0.0187206	0.0420788	0.0161644	0.00726333	0.00589571	0.0184715	0.0176006	0.0289977	0.0362947	0.0237803	0.0369713	0	0.0275004	0.0203966	0.0120877	0.0101075	0.0263826	0.00577659	0.026972	0.00808314	0.0865199	0.0409191	0.0182228	0.0236159	0.00987123	0.0315969	0.0185087	0.0187036	0.0307637	0.0136038	0.0125501	0.0213523	0.073808	0.00718608	0.0185427	0.0050869	0	0.0108337	0.0166409	0.0269015	0.0152604	0.00503509
SCART1	0.0651555	0.0281248	0.0317595	0.0176064	0.0272716	0.0350421	0.0109942	0.0263733	0.0182671	0.0280141	0.036558	0.0303079	0.0422436	0.0597846	0.0359671	0.0402712	0.0424622	0.0700203	0.0375785	0.0311865	0.0398336	0.0384622	0.0279213	0.0157046	0.0160982	0.0191214	0.0521355	0.0156071	0.04018	0.0335204	0.0172553	0.0460648	0.0325404	0.0239686	0.0441653	0.0512378	0.0282667	0.0229041	0.0515389	0.0298774	0.0314981	0.030093	0.024034	0.018167	0.0186184	0.0326568	0.0280075	0.0181703
CYP2E1	0.037442	0.00213684	0.0073572	0.0206476	0.0122085	0.0248101	0.0104953	0.00856558	0.0111439	0.00341535	0.00621363	0.0142188	0.0102325	0.0243205	0.0340132	0.01769	0.00905719	0.038828	0.0122048	0.00879323	0.0155926	0.0129624	0.00727037	0	0.0103078	0	0.0236355	0.00832345	0.0150036	0.00933212	0.00780941	0.0294094	0.0136711	0.0014248	0.00866336	0.027871	0.00219077	0.00460408	0.01851	0.005772	0.0178279	0.0132105	0	0	0.00694126	0.0138408	0	0.00711869
SYCE1	0.00415021	0.0284842	0.00461835	0.0222285	0.0282252	0.0299589	0.016531	0.0216436	0.00741502	0.00590325	0.0179236	0.0125454	0.0164572	0.0129945	0.0400072	0.0442821	0.0335108	0.0498845	0.0260436	0.0471217	0.0254417	0.0317505	0.0179768	0.00702378	0.0183146	0.0584774	0	0.0299676	0.025862	0.0137069	0.0339529	0.0613522	0.0252969	0.0164917	0.0182092	0.0391439	0.0273547	0.00896646	0.0102511	0.00508321	0.0141206	0.0162649	0.0163262	0.0444222	0.0226983	0.0158183	0.0290096	0.0125852
FRG2B	0	0	0	0	0	0	0	0	0	0	0	0	0	0	0	0	0	0	0	0	0	0	0	0	0	0	0	0	0	0	0	0	0	0	0	0	0	0	0	0	0	0	0	0	0	0	0	0
IQSEC3	0.0388823	0.0335414	0.0113432	0.00636613	0.00784812	0.00647595	0.0127536	0.0110393	0.0183951	0.00725923	0.00796809	0.00921666	0.0224105	0	0.0224873	0.0273934	0.048702	0	0.017763	0.0294465	0.0206291	0.00834625	0.0310138	0.0139662	0.0525403	0.0190339	0.0589803	0.0110599	0.0161995	0.0366299	0.0142755	0.0228089	0.0190787	0.0073081	0.0203236	0.0145475	0.00693213	0.00855822	0.0525472	0.00811744	0.00787131	0.0162352	0.0603496	0.0467582	0.0210942	0.00690025	0.00567398	0.0172543
SLC6A12	0.0240518	0.0109654	0.0161085	0.0562146	0.00304163	0.00248244	0.0100151	0.0236898	0.00464627	0.00706303	0.00866076	0.0109072	0.00888643	0.0332735	0.000619135	0.00805181	0.00651666	0.00438892	0.00899444	0	0.0157299	0.00971807	0.00928928	0.0103795	0.0114395	0.00746715	0	0.0106109	0.0369617	0.0184146	0.0120363	0.00879631	0.017211	0.00508583	0.0259678	0.026386	0.0045514	0.012909	0.05031	0.00514043	0.0116993	0.00821749	0.0298427	0	0.0145559	0.0134484	0.0024467	0.0205426
SLC6A13	0.00690676	0.0132306	0.00356582	0.0205916	0.0114476	0.00855755	0.0119546	0.0050052	0.0112065	0.00572243	0.00421331	0.0126711	0.00363112	0	0.00385821	0.00569858	0.0066569	0.00271702	0.00887238	0.00435958	0.00660598	0.00361583	0.00826575	0.000773532	0.00330559	0	0.0179809	0.00611959	0.0016204	0	0.00337466	0	0.00643679	0.00557572	0.00346844	0.0130482	0.0131294	0.0110613	0	0.0152252	0.0115299	0.00312997	0	0	0.0136499	0.00762496	0.0119684	0.027662
KDM5A	0.276158	0.320933	0.165049	0.170328	0.208207	0.353401	0.239929	0.181656	0.154048	0.139955	0.142369	0.200189	0.146226	0.232361	0.213295	0.257648	0.233544	0.2944	0.199344	0.249722	0.196574	0.148508	0.201071	0.158155	0.177785	0.339154	0.35477	0.300585	0.293907	0.290726	0.151287	0.179134	0.17641	0.174331	0.238592	0.329568	0.181954	0.166108	0.298749	0.245234	0.256861	0.159925	0.237368	0.279501	0.25053	0.137381	0.163782	0.245399
CCDC77	0.0232046	0.046291	0.0382773	0.044217	0.0439235	0.0332588	0.0517384	0.0235784	0.0229504	0.020413	0.0251511	0.0196307	0.0231885	0	0.0212689	0.0628926	0.0169332	0.0301877	0.0386303	0.0275126	0.0285513	0.0181305	0.0257211	0.0303851	0.0140577	0.0183503	0.00508473	0.0288623	0.0524256	0.0511965	0.0279988	0.0139151	0.0281843	0.0210347	0.0208195	0.0332982	0.0452274	0.0235988	0.0336288	0.0216282	0.0358135	0.0234922	0.0311926	0.0669101	0.021358	0.0074483	0.00308112	0.0246114
B4GALNT3	0.0145732	0.0284834	0.0286813	0.0300447	0.00177831	0.00930988	0.0263418	0.0194648	0.0148098	0.0213211	0.0201859	0.0144939	0.0178034	0.0384226	0.0291869	0.0349387	0.0117435	0.0111221	0.0131653	0.0272317	0.00418209	0.0199941	0.0583178	0.012582	0.0197133	0.0436811	0.0282156	0.0207504	0.0256367	0.00509058	0.00677402	0.0304524	0.0282439	0.0144758	0.0254545	0.0855857	0.00243003	0.0132773	0.0614495	0.0360431	0.0208424	0.0077581	0.0414089	0.0204954	0.00830579	0.0235027	0.00984589	0.0422926
NINJ2	0.0292285	0.0327676	0.0172669	0.0161598	0.022391	0.0241996	0.0125954	0.0253407	0.0360521	0.0121788	0.0353662	0.00704272	0.0347323	0.0687135	0.0274478	0.00902401	0.0202135	0.0423033	0.0182446	0.036183	0.0375171	0.00798205	0.0255307	0.0167877	0.0131498	0.0351933	0.0104338	0.0173971	0.0324062	0.036471	0.0112612	0.0267098	0.0231195	0.0409794	0.0100058	0.026107	0.0145216	0.0226496	0.00698658	0.0111919	0.0244537	0.00651958	0	0.00871766	0.00727759	0.0175283	0.0178884	0.0124868
WNK1	0.316646	0.392994	0.25151	0.477454	0.344048	0.394984	0.260784	0.261292	0.189044	0.209822	0.169722	0.250234	0.240232	0.275942	0.279302	0.3247	0.421406	0.362804	0.291134	0.310161	0.271584	0.186318	0.264615	0.213255	0.258285	0.410418	0.487627	0.375053	0.388409	0.302423	0.23641	0.230007	0.227035	0.264617	0.309494	0.303655	0.343837	0.242097	0.445699	0.324156	0.310996	0.244461	0.35778	0.426629	0.342358	0.176944	0.240401	0.20331
RAD52	0.100786	0.124586	0.117849	0.130523	0.0750195	0.104027	0.0842927	0.0703814	0.0976473	0.0686486	0.0519535	0.0673764	0.0811512	0.123921	0.103182	0.135364	0.111244	0.129654	0.112482	0.101813	0.0695697	0.0771329	0.101361	0.0879357	0.0752405	0.132923	0.0834279	0.111241	0.155523	0.142707	0.0969218	0.10088	0.0894839	0.109101	0.090578	0.0883677	0.0935924	0.0903274	0.153904	0.0954481	0.138181	0.084983	0.106884	0.0632836	0.103371	0.0718564	0.0852318	0.0708734
ERC1	0.424679	0.446831	0.323236	0.533186	0.446644	0.487936	0.360775	0.327984	0.243615	0.29032	0.264279	0.364059	0.316588	0.353813	0.402635	0.445522	0.656926	0.415658	0.367151	0.423979	0.386029	0.242422	0.415774	0.273559	0.374857	0.554594	0.57142	0.435768	0.48557	0.450519	0.321129	0.352986	0.318308	0.371279	0.451632	0.435088	0.334268	0.346423	0.656406	0.459349	0.431174	0.312381	0.448842	0.631515	0.448519	0.277159	0.20633	0.403546
WNT5B	0.0122501	0.0328314	0.0161029	0.0140865	0.016526	0.0119184	0.021272	0.0240754	0.0323183	0.0169336	0.0246243	0.0162797	0.0127749	0.0102193	0.0307115	0.0220604	0.0665	0.0167985	0.0135872	0.0153085	0.0154283	0.0132993	0.0323501	0.0130612	0.029734	0.00931244	0.0286959	0.0193404	0.0369061	0.0373672	0.015002	0.00437611	0.0159115	0.0390877	0.00796904	0.0184559	0.0122889	0.0154818	0.0230048	0.0303083	0.0213042	0.0206958	0.0286868	0.00681901	0.0162985	0.0100878	0.0669626	0.0491153
FBXL14	0.0360871	0.0527109	0.0367144	0.0150792	0.0370906	0.020789	0.0443177	0.033137	0.0386491	0.0209956	0.0340784	0.0292688	0.0261689	0	0.0349897	0.0263656	0.0873892	0.0304378	0.0282375	0.0421146	0.0208783	0.0251281	0.0370196	0.0117602	0.0263525	0.0481582	0.0149239	0.0427488	0.0560302	0.0563255	0.0366886	0.0267942	0.0211699	0.0345651	0.0227148	0.0447438	0.0681009	0.0244634	0.073506	0.0300293	0.0298296	0.0248487	0.0619284	0.0604821	0.0432739	0.0264495	0.0219845	0.0570003
ADIPOR2	0.151133	0.15068	0.133534	0.129308	0.16378	0.116952	0.171537	0.165062	0.0854868	0.100648	0.10653	0.0930451	0.100344	0.300514	0.113132	0.105328	0.163757	0.135341	0.172946	0.10085	0.134118	0.135342	0.115522	0.101589	0.0876387	0.188472	0.234188	0.169621	0.187973	0.147251	0.152155	0.0985749	0.126505	0.130148	0.126364	0.142149	0.0870502	0.178711	0.133384	0.172377	0.170238	0.149154	0.196062	0.165902	0.176003	0.101117	0.0872062	0.10426
CACNA2D4	0.000893238	0	0.000661888	0	0	0	0	0.00160174	0	0	0	0	0	0	0.00120932	0	0.022173	0	0	0	0	0	0	0	0.000383166	0	0	0.00528968	0.00377346	0	0	0	0.00253306	0	0	0	0.00196425	0	0	0.00358266	0	0	0	0.00634067	0	0	0	0.00680503
LRTM2	0.0107514	0.0163638	0	0	0.00487043	0	0.00769326	0.00107316	0.00474573	0	0	0	0.00547833	0.0147259	0	0	0.022173	0.0029138	0.00362277	0.00352316	0.00457522	0.000767557	0	0.00446635	0.00818892	0	0.017551	0	0	0	0.00271207	0	0.00415949	0	0	0.0159824	0	0.00470748	0	0	0.00162231	0	0.00408644	0.00408729	0	0.00173474	0	0.00161728
DCP1B	0.152226	0.112532	0.116137	0.12834	0.0915676	0.165973	0.0834335	0.118156	0.0852321	0.101389	0.0792654	0.123607	0.112584	0.225248	0.0776265	0.136005	0.161834	0.14969	0.116376	0.13385	0.0904163	0.0836399	0.111559	0.0531053	0.117691	0.135761	0.112508	0.204362	0.136978	0.145215	0.111895	0.0789714	0.0932607	0.0935719	0.15703	0.114916	0.128613	0.104419	0.138142	0.0924164	0.123287	0.0861312	0.0652463	0.146932	0.115605	0.0691848	0.0865536	0.158533
CACNA1C	0.462872	0.432887	0.302316	0.457327	0.424101	0.394107	0.35727	0.362953	0.259929	0.291899	0.265531	0.348316	0.380171	0.428207	0.440874	0.456259	0.495041	0.458807	0.335106	0.44116	0.362362	0.314936	0.408917	0.34753	0.37507	0.498339	0.542258	0.414212	0.429014	0.408437	0.36662	0.382484	0.352387	0.357905	0.447469	0.459192	0.412092	0.39895	0.630838	0.472538	0.44705	0.326038	0.393399	0.406155	0.464963	0.239437	0.248167	0.306051
FKBP4	0.0216122	0.0589044	0.053917	0.0255952	0.0579895	0.0709208	0.171312	0.049883	0.0390182	0.0324692	0.0204321	0.0310577	0.0415069	0.0544182	0.0484273	0.0129751	0.0541841	0.0522486	0.056185	0.053508	0.0299643	0.0252522	0.0461519	0.0278264	0.0457716	0.0887246	0.0597375	0.0660851	0.0557032	0.0371082	0.0620012	0.104279	0.0568784	0.0362775	0.0164028	0.0500029	0.0607827	0.0311271	0.077943	0.0960001	0.0200219	0.0190396	0.0445406	0.139093	0.0716036	0.0351255	0.0188431	0.173357
ITFG2	0.0738468	0.057357	0.075825	0.137449	0.0831639	0.127162	0.0542962	0.0788364	0.0762688	0.05454	0.0558539	0.0653119	0.0886067	0.0617623	0.124879	0.086217	0.147837	0.1127	0.0722117	0.0654045	0.0636601	0.0531293	0.0651506	0.0994316	0.0593401	0.111086	0.0526702	0.0771076	0.0472207	0.0880212	0.0867274	0.0695158	0.0862361	0.0846965	0.0463429	0.0915552	0.103457	0.111315	0.146806	0.0581433	0.107419	0.084731	0.108173	0.0672203	0.0545712	0.070472	0.0959001	0.0523708
NRIP2	0.0025366	0.00987919	0.00941314	0	0.0145353	0	0.00676062	0.00212952	0.00855754	0.000334018	0.00408486	0.000778778	0	0	0.000767532	0	0	0	0.010287	0.00281789	0.00558586	0.00317332	0.00147193	0.00207235	0.000943369	0	0	0	0.0123674	0.0155756	0.00166172	0.0152905	0.00445453	0.00959751	0.000441144	0	0.00196765	0.00120423	0.0134148	0	0	0	0	0	0	0.00457833	0.00718875	0
TEX52	0.000186297	0.00198019	0.00206094	0	0.00286146	0	0.00135869	0	0.0020035	0	0	0.00222871	0.000600942	0	0.00449798	0.00275401	0	0	0.00115908	0	0.00357717	0.00299379	0	0.0026603	0.00115141	0	0	0	0.00292146	0	0	0.00304195	0.0010663	0.00372062	0.000985594	0	0.00352258	0.000457366	0	0.00171186	0.00128132	0	0.0204987	0	0	0	0	0.00110886
FOXM1	0.000395591	0.00613828	0.00248924	0	0.00602361	0.00371796	0.0018782	0.00042948	0	0	0	0.000406936	0.00160683	0.0158129	0.00103722	0	0	0	0.00272471	0	0	0.00709743	0	0.0087096	0.00220103	0	0	0.00585146	0.00641205	0.0051294	0.00233855	0	0.000608905	0.00163341	0	0	0	0.00244766	0	0	0.00404213	0.0025112	0	0	0	0	0	0.00138125
RHNO1	0	0	0	0	0	0	0	0	0	0	0	0	0	0	0	0	0	0	0	0	0	0	0	0	0	0	0	0	0	0	0	0	0	0	0	0	0	0.00324134	0	0	0	0	0	0	0	0	0	0
TULP3	0.0564609	0.0622614	0.0446183	0.0563649	0.0579766	0.0578674	0.102215	0.0619667	0.030474	0.0384953	0.0267024	0.0329313	0.052214	0.0656364	0.0329911	0.0649627	0.0807579	0.092192	0.0524891	0.055585	0.0488815	0.0486925	0.0337464	0.0365979	0.0565196	0.0652739	0.112055	0.0821059	0.139471	0.0613375	0.0588585	0.136316	0.0491711	0.0483504	0.0876984	0.0559479	0.0657571	0.0867139	0.0859285	0.085659	0.0663681	0.0818837	0.142844	0.144891	0.115806	0.0468409	0.0357463	0.0626989
TEAD4	0.00568738	0.00109776	0.00391499	0	0.00416212	0	0.00175105	0.00184983	0.00137616	0	0.00150682	0	0.00236468	0	0	0.00509915	0.0230271	0	0.00110567	0.000166539	0	0.0269766	0	0	0	0	0	0.00164097	0.008754	0.00059883	0	0.034416	0.00204267	0.000852403	0	0	0	0.00408583	0.0102552	0.0142643	0.00831977	0	0	0	0	0.00174063	0.00616946	0.109086
TSPAN9	0.0658817	0.0599098	0.0517888	0.101338	0.0473584	0.0406485	0.0178474	0.0554114	0.0571515	0.0475147	0.0497481	0.0553184	0.0626352	0.114705	0.0505504	0.118975	0.0705683	0.0782169	0.0405743	0.050097	0.0540671	0.0745398	0.0640904	0.0611895	0.0378032	0.0498436	0.0764451	0.036177	0.0818948	0.0612406	0.0431994	0.127364	0.0857379	0.073661	0.0698893	0.0671344	0.0734328	0.0724688	0.0679922	0.107366	0.0607609	0.0635219	0.138261	0.0684415	0.0769324	0.0625257	0.10175	0.102817
PRMT8	0.0410667	0.0502226	0.0150137	0.0509923	0.0221933	0.057553	0.0209059	0.0209508	0.0132692	0.00740059	0.00701318	0.013431	0.0338668	0	0.0238242	0.0400132	0.0631571	0.0133216	0.00863417	0.0175736	0.012082	0.0115551	0.0224458	0.0180375	0.019032	0.0254096	0.0601011	0.0343836	0.0294674	0.0251598	0.0155185	0.0193494	0.0272164	0.0486307	0.0342184	0.0288715	0.0247539	0.0214075	0.0391443	0.0122916	0.032866	0.0211768	0.103151	0.0135944	0.0413298	0.00798571	0.0305708	0.0127348
CRACR2A	0.00486367	0.00359905	0.00245547	0.00403561	0.022544	0.0247987	0.0024516	0.00744433	0.00635031	0.0084637	0.0017325	0.00838542	0.00499355	0	0.00610417	0.00449648	0.014406	0.0225756	0.010666	0.0145104	0.0141003	0.00355924	0.00405038	0.01673	0.00665697	0.0141323	0.0117766	0.0139584	0.0146277	0.00391553	0.00143819	0.0476408	0.00473868	0.00967061	0.00100305	0.00671269	0.0137345	0.00552582	0.0349703	0.0131982	0.00930151	0.00110524	0.0347411	0.00576613	0.004887	0.00188432	0.00550521	0.0561318
PARP11	0.194272	0.213538	0.1342	0.151397	0.170656	0.132226	0.12086	0.114751	0.099695	0.120286	0.108781	0.120617	0.12826	0.115725	0.163643	0.122319	0.211422	0.156483	0.154474	0.192168	0.139123	0.0985403	0.14641	0.122936	0.116917	0.23621	0.166423	0.238272	0.127474	0.166207	0.131429	0.133902	0.136106	0.144642	0.126968	0.181833	0.151635	0.152122	0.21014	0.209915	0.15044	0.113924	0.138921	0.1954	0.156347	0.103021	0.118181	0.159355
CCND2	0.212907	0.275966	0.123981	0.267445	0.240244	0.106227	0.115763	0.13239	0.149419	0.141192	0.0951923	0.158586	0.183583	0.197189	0.210864	0.248017	0.184186	0.21303	0.137526	0.16137	0.200565	0.134682	0.146812	0.147536	0.16633	0.207418	0.195767	0.238774	0.191441	0.140889	0.14715	0.199773	0.13952	0.266653	0.238144	0.167668	0.197421	0.147439	0.233846	0.195352	0.187597	0.0908336	0.209517	0.149073	0.133729	0.215823	0.12257	0.156841
TIGAR	0.0619962	0.126708	0.0665323	0.0798289	0.0578624	0.0753856	0.0392327	0.0420164	0.0638104	0.0488213	0.0532266	0.061896	0.0847328	0.0789219	0.0759411	0.0803976	0.143674	0.0799584	0.0546244	0.0563503	0.0671671	0.0698935	0.0551057	0.0497037	0.0351122	0.1726	0.0609334	0.0505484	0.0773929	0.0261511	0.0592844	0.17578	0.0618149	0.0559247	0.116771	0.0255927	0.074474	0.0504545	0.130315	0.087163	0.0861032	0.0479416	0.0485587	0.0198347	0.0271425	0.085402	0.0802819	0.11088
FGF23	0.000864983	0	0.00183794	0	0	0.00145157	0.00289891	0.00282392	0	0.000352761	0.000208752	0.000232035	0	0	0	0.0080342	0	0	0.00416385	0	0	0.000937243	0	0	0	0	0	0.00879898	0	0	0.000487841	0	7.57157e-05	0.00334644	0	0	0.00118305	0	0	0	0	0.00239146	0	0.0046363	0	0.00155774	0.00258167	0.000511205
FGF6	0	0	0	0	0	0	0	0	0	0.000498472	0	0	0	0	0.00298475	0	0	0	0	0	0	0.000717338	0	0	0	0	0	0.00297294	0	0	0.00166731	0	0.00233137	0	0	0	0	0	0	0	0	0	0	0	0	0	0	0
C12orf4	0.128446	0.139085	0.0696604	0.190577	0.0985953	0.101931	0.124464	0.0954279	0.0671074	0.0900558	0.066735	0.08568	0.0643212	0.0775894	0.0745934	0.1052	0.147303	0.0629444	0.110543	0.0806241	0.0811501	0.076538	0.070942	0.0866809	0.0860453	0.109834	0.211937	0.145655	0.0733434	0.090825	0.104413	0.115367	0.0937126	0.122943	0.0734022	0.089193	0.111761	0.110671	0.0622821	0.169086	0.133276	0.0449763	0.0772551	0.147862	0.0923081	0.0772725	0.0590277	0.13796
RAD51AP1	0.0130372	0.00828316	0.0017359	0	0.00860771	0.00981203	0.00994252	0.00395314	0.00437669	0.00130573	0.00167092	0.00148045	0.0134024	0.00915703	0.0110042	0.00411048	0	0.0271858	0.00730783	0.00749925	0.00857145	0.00453288	0.00663412	0.00276005	0.00689865	0.00397112	0.0138223	0.00858868	0.00315807	0.00682651	0.00164526	0.00547654	0.00556322	0.006412	0.00851183	0	0.0163469	0.00189627	0.00660932	0	0.00797452	0.00152109	0	0	0	0.00329661	0	0.0034276
DYRK4	0.00635973	0	0	0.0147432	0	0.00250538	0.00215515	0	0	0.000539543	0	0.00105489	0	0	0.00298934	0	0.00368314	0	0.00134616	0	0.000843631	0.00350893	0.00112187	0	0.0015949	0	0	0.000445933	0.00915863	0.00122549	0.00184377	0	0.00225604	0.00361769	0	0.00556036	0	0	0	0	0	0	0	0	0.000402528	0.000411641	0	0.00252965
AC005832.4	0.00278477	0.0017814	0.007297	0	0.006856	0.0156389	0.0212419	0.00266714	0.015357	0.00621093	0.00102542	0.00228638	0.0011608	0.0162799	0.0097456	0.000855704	0.00688292	0	0.00244015	0.0231915	0.0085625	0.00246325	0.010474	0.000512994	0.000515567	0.00977134	0	0	0.00378747	0.0055399	0.0045368	0	0.00833902	0	0.00155688	0.0153448	0.00783677	0.00606388	0.0148811	0	0	0	0	0.0132321	0.00809203	0.00821663	0.0160421	0.0218136
AKAP3	0.0105367	0.00327162	0.00315535	0	0.00233538	0.00265532	0.0134728	0.00596729	0.00268961	0.00610474	0.00715992	0.00126957	0.00253911	0	0.0147197	0.00330379	0.0136986	0	0.00540332	0.0100472	0.00142713	0.00100807	0.00228081	0.00122668	0.00197499	0.00169466	0.00282883	0.0162598	0.000882425	0.0029704	0.00693371	0	0.00262841	0.0191984	0.00754901	0.0146071	0.00523541	0.00321629	0	0.00486971	0.00771014	0.00052452	0	0.00258256	0.00246895	0.0013147	0.00616946	0.00417036
AC005833.1	0.00146591	0.00353514	0.014656	0.00403561	0.0211834	0.0225452	0.00384594	0.0138381	0.00556819	0.0048385	0.00507191	0.00172962	0.00334013	0.0473579	0.0125698	0.0237298	0	0.0080398	0.0124077	0.00403558	0.00604378	0.00979088	0.000288911	0.0147881	0.00297532	0.00227667	0	0.00906294	0.018974	0.0297644	0.00251349	0.00673238	0.00454122	0.0063938	0.00149327	0.00518048	0.00277621	0.00650185	0	0.0111299	0.0145547	0.00278324	0	0.00876554	0	0.0105871	0.0100403	0.00503416
GALNT8	0.138839	0.131788	0.0695581	0.186008	0.138075	0.119922	0.134234	0.110604	0.0906189	0.113668	0.0770045	0.0974975	0.092222	0.14913	0.0995463	0.140066	0.184103	0.118488	0.0970112	0.177465	0.126028	0.0821476	0.101838	0.100941	0.120022	0.27163	0.141702	0.118583	0.105257	0.119602	0.10128	0.103533	0.10701	0.128174	0.0763276	0.107046	0.0957368	0.0873046	0.119884	0.116624	0.0903021	0.07604	0.217382	0.172391	0.133954	0.0694016	0.124768	0.136416
KCNA1	0.0697467	0.0466763	0.0567406	0.0629692	0.0803259	0.0849531	0.0658664	0.0405727	0.0447473	0.0570964	0.0558873	0.0400447	0.0507578	0.0210431	0.0291503	0.0471622	0.0680282	0.0566987	0.0525758	0.0557694	0.0355797	0.0467316	0.0499248	0.026377	0.0313318	0.0841732	0.0667194	0.0700969	0.0845739	0.0605742	0.0639291	0.0274166	0.0476359	0.0549469	0.0794971	0.0201169	0.0603605	0.0794888	0.062132	0.0826253	0.0343845	0.0381525	0.0344414	0.0733753	0.0356706	0.0537955	0.0254054	0.0133142
KCNA5	0.0073837	0.0183663	0.00796113	0.00778592	0.00800091	0.00359218	0.0101527	0.0167646	0.00963934	0.00366122	0.00490686	0.00326786	0.00674352	0	0.00572329	0.00275401	0.00608073	0	0.00966509	0.0221117	0.00285632	0.00865738	0.00329785	0.00701476	0.00314107	0.038619	0	0.00475413	0.0102516	0.00161765	0.00693761	0.00769753	0.0108238	0.00619454	0.00667759	0.0028682	0.0135642	0.0167928	0.0120935	0.00625434	0.00757608	0.00715206	0.0192834	0.0136026	0.00758527	0.00193297	0	0.00383143
NTF3	0	0	0.00143354	0.00622856	0.00266231	0	0	0	0	0	0	0	0.00227571	0	0	0	0	0	0	0	0	0	0	0	0	0	0	0	0	0	0	0	0	0	0	0	0	0	0	0	0	0.00134513	0	0	0	0	0	0
ANO2	0.110384	0.104122	0.0950924	0.237186	0.0814367	0.117365	0.0670763	0.078225	0.100866	0.110219	0.112944	0.135406	0.132912	0.0907159	0.122097	0.177497	0.174834	0.249739	0.0774116	0.139332	0.0809268	0.0775781	0.104697	0.109482	0.0715202	0.102156	0.0651077	0.0309146	0.107786	0.133354	0.0563764	0.0647625	0.128344	0.0931174	0.07041	0.125141	0.0478755	0.0631697	0.0474125	0.11535	0.139829	0.0990003	0.181802	0.1609	0.0848826	0.0487702	0.122003	0.0975729
VWF	0.0138201	0.00926681	0.00885119	0.0237393	0.0120027	0.0119436	0.0144142	0.00507971	0.0161991	0.00738674	0.00722152	0.00440209	0.00523968	0.0355011	0.016345	0	0	0.00735006	0.00915188	0.0174803	0.0143808	0.0117733	0.0124696	0.0123674	0.00980931	0.0112225	0	0.00808435	0.0222202	0.0080123	0.00884438	0.00132048	0.00757008	0.00412271	0.00402709	0.00880235	0.00262913	0.0077343	0.00947189	0.0102624	0.0258176	0.00337601	0.0234414	0.00395996	0.000716209	0.00433504	0.0083293	0.00770931
CD9	0.0310494	0.0670483	0.117567	0.162159	0.114406	0.130468	0.0672678	0.122379	0.115875	0.0644676	0.0874946	0.0621825	0.0853458	0.177188	0.118541	0.134586	0.0459825	0.0818253	0.192051	0.0544234	0.0869109	0.202515	0.0553927	0.0900207	0.0674423	0.0661645	0.0209389	0.0992171	0.135819	0.0836302	0.0781259	0.121546	0.0770316	0.0639123	0.0451089	0.0705468	0.0809658	0.0685802	0.108161	0.163337	0.155961	0.0690747	0.146651	0.0503559	0.0749238	0.19059	0.0441451	0.0756719
PLEKHG6	0	0.00367416	0	0	0	0	0	0	0	0.000559981	0	0.00135545	0	0	0.000367823	0	0.00157521	0	0	0.00473448	0.00133897	0.00101897	0	0.00245339	0	0	0	0.00130502	0.00625602	0	0	0	0.000361815	0.000494082	0	0	0.0013706	0	0	0.00256086	0	0	0	0	0	0	0	0.00573848
TNFRSF1A	0.0297326	0.0473809	0.0366282	0.0788643	0.0099353	0.032479	0.0952693	0.0471811	0.0336444	0.0270743	0.0201027	0.0225269	0.0386354	0.0201363	0.027888	0.033776	0.0375362	0.0365717	0.0543246	0.0173974	0.0339091	0.1476	0.0189405	0.0420163	0.0460883	0.0331283	0.0701425	0.119314	0.0288875	0.0241951	0.0479005	0.124364	0.0521924	0.0326344	0.0188355	0.0409889	0.0525135	0.0640766	0.0732889	0.11548	0.0495424	0.0305603	0.0485297	0.0449711	0.0356758	0.105997	0.0209873	0.159986
SCNN1A	0.0019159	0.000648734	0	0	0	0	0.00656501	0.000441312	0.00313184	0.00124765	0	0.00278557	0	0	0.000240926	0.00115124	0	0.00603709	0.000442034	0	0.00443928	0.00586675	0	0.00261308	0	0	0	0.00257551	0.00113176	0	0.00175703	0.00327017	0.000795093	0.00975128	0.000927657	0	0	0.00191985	0	0	0.00436435	0	0	0	0.00403122	0	0	0.000940993
LTBR	0.00679721	0.0250752	0.0333217	0.0427121	0.0557449	0.0367037	0.0298493	0.0273931	0.0272198	0.00829684	0.0188737	0.0108567	0.0223945	0	0.0152542	0.0306866	0.0448342	0.0211175	0.0273872	0.0364374	0.0232839	0.0263086	0.00841642	0.027294	0.0112187	0.00746874	0.0115749	0.00687356	0.0110207	0.017828	0.0139306	0.0870125	0.0224875	0.0391726	0.0127079	0.00860557	0.0285038	0.030189	0.00694267	0.0335288	0.0366373	0.0133776	0.0704485	0.00488847	0.00649443	0.0476967	0.00353115	0.0645453
CD27	0	0	0.00245711	0.0106722	0	0	0.000928217	0.00155638	0.0021673	0.000853426	0	0.000766898	0	0	0	0	0	0	0.000568182	0	0	0	0	0	0	0	0	0.00106815	0.00132187	0	0	0	0.00101195	0	0	0.000747958	0	0	0	0	0	0.00484939	0	0	0	0.00234292	0	0.00171328
TAPBPL	0.0105339	0.0107539	0.0280606	0.0169554	0.022308	0.0131412	0.0268183	0.0172825	0.0115625	0.00862568	0.00387717	0.00712871	0.0285063	0	0.0297826	0.0195806	0.0264693	0.00688338	0.0268704	0.0093478	0.0170365	0.022431	0.0109949	0.0104072	0.00666398	0.0202718	0.00827526	0.0200431	0.0316462	0.00227263	0.0102923	0.0169137	0.0170992	0.0124219	0.00516322	0.0167865	0.0291524	0.00940402	0.0268321	0.0504746	0.0180188	0.0226033	0.0385117	0.0182638	0.0150919	0.0246506	0.0435467	0.016605
VAMP1	0.0277441	0.0251113	0.0161249	0.119359	0.0663843	0.0615456	0.0221361	0.0379328	0.0107327	0.00864709	0.0114949	0.0106398	0.0271189	0.054477	0.0237648	0.0202777	0.0469864	0.00795816	0.0275285	0.0261344	0.0120278	0.0103885	0.01834	0.0135296	0.0132362	0.0477696	0.027859	0.0285928	0.0589482	0.0376537	0.0289702	0.023748	0.0366349	0.0141077	0.0206639	0.0047888	0.045033	0.0212758	0.0144792	0.00865952	0.0147353	0.0209785	0.11529	0.0332064	0.0395459	0.0143721	0.0084006	0.0263892
MRPL51	0.0321868	0.0341484	0.0149879	0.0201551	0.0212626	0.0193966	0.0455926	0.0328144	0.0236631	0.0155001	0.0159925	0.0157941	0.0181703	0.144903	0.0321812	0.0147793	0.0527303	0.0432872	0.0367882	0.0512784	0.0149482	0.0235011	0.0316432	0.0290581	0.0138568	0.035353	0.0300433	0.0628044	0.0642681	0.0312131	0.0233552	0.0481717	0.0332813	0.0275294	0.0135416	0.0707947	0.0149483	0.0197669	0.0351061	0.0166869	0.0143432	0.028067	0	0.0123766	0.0185456	0.0318912	0.0156992	0.0142426
NCAPD2	0.0381539	0.0149433	0.0421462	0.0650111	0.0190793	0.0119936	0.0235489	0.0252043	0.0205732	0.0135246	0.0144357	0.0363031	0.0146608	0.0352363	0.038746	0.0266229	0.00875119	0.0442899	0.0226477	0.00997551	0.0202495	0.0129728	0.0284195	0.0247904	0.0242047	0.0168236	0.00604847	0.0167008	0.0367499	0.0454508	0.0247908	0.0199006	0.0295614	0.0213918	0.0465689	0.0417303	0.05464	0.0241155	0.0548834	0.016504	0.0214095	0.0181909	0	0.0340318	0.0307557	0.024484	0.0326404	0.0175304
GAPDH	0.263001	0.321981	0.198958	0.41476	0.295551	0.368885	0.299569	0.321814	0.178412	0.13713	0.145648	0.192436	0.305088	0.299211	0.278374	0.254164	0.412179	0.273371	0.31752	0.27719	0.196672	0.175774	0.279739	0.171964	0.249874	0.455673	0.609779	0.399181	0.399062	0.32253	0.295593	0.309948	0.245035	0.185811	0.245605	0.27352	0.304076	0.279328	0.677055	0.349401	0.23601	0.205804	0.414126	0.478032	0.336936	0.284636	0.171032	0.17948
IFFO1	0.104616	0.107304	0.0456275	0.0526146	0.0602581	0.071503	0.0466034	0.0924106	0.0608126	0.0391926	0.0287022	0.0473933	0.0653095	0.0918455	0.103392	0.0630721	0.0593335	0.0913695	0.0503911	0.0583933	0.0620025	0.110213	0.0374371	0.0644815	0.0416844	0.13767	0.0495284	0.0883748	0.0451969	0.0436808	0.0645303	0.206715	0.0871138	0.0580242	0.0417126	0.056898	0.0856628	0.0699936	0.0864513	0.0727774	0.0668946	0.0479767	0.240381	0.0611162	0.0517095	0.0721237	0.0425676	0.0868445
NOP2	0	0.00296674	0	0.00531026	0	0.00965881	0	0.0029898	0	0	0.00120724	0.00035271	0	0	0.0026521	0	0	0	0.00201554	0	0.00122758	0.00045458	0.00128841	0	0	0	0	0.00299896	0	0	0.00181942	0	0.00209826	0	0	0	0	0	0.00603435	0.00333385	0	0	0	0.00395996	0	0.00297488	0	0.000917752
AC006064.6	0	0	0	0	0.00224628	0.00181932	0	0	0	0	0	0	0	0	0	0	0	0.00941363	0	0	0	0.000701655	0	0	0	0	0	0	0	0	0	0	8.25004e-05	0.00268671	0.000106634	0	0.00311728	0	0	0	0	0	0	0	0.00339409	0	0	0
CHD4	0.037109	0.0720325	0.0276042	0.0322329	0.0208806	0.0092465	0.0321933	0.0386329	0.0342558	0.0256386	0.026379	0.0275693	0.0242599	0.045467	0.0516102	0.0516459	0.0320099	0.0513605	0.0266854	0.0310186	0.0547541	0.0445193	0.0318628	0.0465329	0.0169648	0.0386759	0.131279	0.0290163	0.0360266	0.0380521	0.0309234	0.116587	0.0403074	0.0344161	0.0186727	0.0770435	0.0417406	0.0234068	0.0344666	0.0263085	0.0504747	0.0306626	0.0347151	0.0515318	0.0237293	0.0417094	0.0634932	0.0650553
LPAR5	0.0060011	0.00189701	0.00147194	0	0.00278654	0.0178168	0	0.00551699	0	0.000607442	5.86236e-05	0	0	0	0	0.00985359	0	0	0.00164942	0	0	0.000592632	0	0.00207147	0.00037056	0	0	0	0.00226448	0.00211534	0.00436023	0.00527077	0	0.00478278	0	0	0.00112573	0.00121025	0	0	0	0	0	0	0	0.00158402	0.00310894	0.00563641
ACRBP	0.00247791	0	0.000589262	0	0	0.00458767	0.00373036	0	0.00440086	0.000892586	0.00215723	0	0.00146874	0.0439103	0	0	0	0	0.00214574	0	0.00562448	0.000927694	0.00397531	0	0	0.0060042	0	0	0.00419415	0.00176237	0.000184022	0.00217041	0.00158346	0.00418073	0.0019066	0.00127675	0	0.00190905	0.00751084	0	0.00275185	0.00211854	0	0	0.000792791	0.00173044	0.00411734	0.00279667
ING4	0.0758224	0.070116	0.0652803	0.0640602	0.0798917	0.0619169	0.115372	0.0774031	0.0791644	0.0420094	0.0397092	0.0787136	0.062709	0.0270999	0.0954357	0.0941453	0.0570404	0.080522	0.072531	0.0658929	0.0611588	0.0456386	0.0490982	0.055501	0.0408031	0.0490485	0.0833283	0.0842982	0.101582	0.101515	0.0717342	0.0822362	0.0623033	0.0483553	0.0697689	0.0779251	0.0520227	0.0600641	0.0360703	0.0712083	0.0920368	0.078123	0.0701201	0.0913606	0.0777178	0.0462122	0.0637911	0.0478979
ZNF384	0.0357793	0.0538415	0.0368327	0.076268	0.0344264	0.0314081	0.0305928	0.0360259	0.0314077	0.0309826	0.0355837	0.0420376	0.0505911	0.0725101	0.0319807	0.041469	0.0221233	0.0373446	0.0397758	0.0756862	0.0616277	0.021164	0.0385134	0.0301599	0.0221902	0.0495105	0.0201051	0.0669605	0.0367127	0.0180103	0.0421645	0.0390117	0.0238994	0.0337218	0.0268304	0.0630486	0.0330871	0.040496	0.0470405	0.0750336	0.0520765	0.0180155	0.0419341	0.0506995	0.0210059	0.0374163	0.0275754	0.0394397
PIANP	0.0344713	0.0596809	0.0426864	0.0723844	0.0664066	0.0718439	0.0759582	0.0805476	0.054185	0.0335579	0.033517	0.0234202	0.0621422	0.0395994	0.0592279	0.0376021	0.107486	0.0499706	0.0636759	0.0553178	0.0600062	0.0420388	0.0328069	0.0513093	0.0447494	0.072416	0.0781951	0.0912071	0.0965773	0.0815027	0.069013	0.0405388	0.0609652	0.0368473	0.0311756	0.0342539	0.060504	0.0687812	0.103316	0.0401683	0.0679663	0.0392873	0.013003	0.0380059	0.04335	0.0575058	0.03851	0.0259321
COPS7A	0.0374613	0.0583146	0.0330349	0.0612501	0.0553292	0.0284503	0.0395304	0.052787	0.0396618	0.0322715	0.0243537	0.0384061	0.0321743	0.0729675	0.0554703	0.0522595	0.0392162	0.0750101	0.055982	0.0796475	0.0430382	0.025162	0.0241453	0.0320526	0.0366697	0.085064	0.00552943	0.0595723	0.0472822	0.0577851	0.0543091	0.0480432	0.0425063	0.0334786	0.0184002	0.0276649	0.0644725	0.049265	0.0743137	0.0282362	0.0588249	0.015815	0.0818239	0.084869	0.0466589	0.0459391	0.0326968	0.0320624
MLF2	0.0661749	0.0942129	0.065038	0.130205	0.0760425	0.111859	0.149236	0.122006	0.0991343	0.0500397	0.0569678	0.0600599	0.0851349	0.101564	0.0613025	0.0500869	0.162259	0.146224	0.107263	0.0983353	0.0599041	0.0494649	0.0679657	0.0503592	0.0622826	0.138758	0.171133	0.0940437	0.114567	0.081386	0.120877	0.0835129	0.0917697	0.0495737	0.0254524	0.073112	0.0991546	0.0932338	0.214532	0.0696247	0.0684374	0.0704932	0.136258	0.132938	0.0884416	0.0638811	0.0289274	0.0544136
PTMS	0.0387316	0.0582206	0.0354885	0.109707	0.060387	0.0858843	0.174506	0.0834904	0.0713801	0.0328262	0.0437875	0.0298652	0.078723	0.113484	0.0680122	0.0671883	0.0739945	0.067393	0.0764614	0.0426576	0.0702737	0.050123	0.0587316	0.0692403	0.0632528	0.0423978	0.145482	0.059078	0.0924058	0.0888135	0.0764468	0.0971971	0.0682437	0.0398465	0.0538689	0.0797197	0.0730976	0.0525737	0.157819	0.100232	0.0899678	0.0390389	0.0553976	0.0839415	0.10177	0.0849478	0.0592342	0.0440878
LAG3	0.0069764	0.0014906	0	0	0.00454038	0	0.00387023	0	0	0.00067577	0	0.000398522	0.0036291	0.00591618	0	0	0	0	0.000271448	0.00114525	0	0	0.00186462	0.00135415	0	0.00343875	0	0.00046557	0	0	0	0.00557857	0.000393848	0	0	0.00512487	0	0.00179492	0	0.0133475	0	0	0.0400608	0	0.00133842	0.000264278	0	0.00151499
CD4	0.000625684	0	0.00374648	0	0.0125642	0	0.00205885	0.00522139	0.00224444	0.000736652	0.00125259	0.000759408	0.00465089	0	0.00285272	0.00288831	0	0	0.00822151	0.00114052	0.000500301	0.00332586	0.00186462	0	0	0	0	0.00276361	0.00650795	0.00306865	0.00254331	0	0.00359214	0.0024331	0.003065	0	0.00188527	0.000457366	0	0	0.0109895	0.0125138	0.0131804	0	0.0151496	0.00889277	0	0.000524089
GPR162	0.112507	0.132221	0.0535826	0.118016	0.144993	0.122228	0.208693	0.143554	0.0872899	0.0676618	0.0545728	0.0798968	0.0988706	0.136737	0.0738624	0.108677	0.162269	0.100706	0.127889	0.102546	0.101961	0.125199	0.0684533	0.0509152	0.0559967	0.153975	0.147613	0.165836	0.0874217	0.0947694	0.122484	0.194247	0.124177	0.0877074	0.104599	0.136989	0.10081	0.143408	0.240524	0.219638	0.0865602	0.066028	0.270395	0.173004	0.16794	0.103658	0.078329	0.119457
P3H3	0.0456021	0.0346232	0.0291307	0.0549702	0.0288543	0.0637741	0.0327372	0.0343352	0.0150029	0.0252317	0.0154945	0.0422843	0.0312335	0.0279171	0.0282126	0.04047	0.0858245	0.0533517	0.0280994	0.0367625	0.0236206	0.0277755	0.0405287	0.0400957	0.0264129	0.0243775	0.028885	0.040214	0.0252456	0.0351883	0.036917	0.0572863	0.03464	0.0229284	0.0229837	0.0377001	0.0238778	0.0331061	0.0988676	0.0525975	0.0564633	0.0241518	0.100402	0.0433635	0.0351928	0.0241237	0.0205807	0.0369337
GNB3	0.00290927	0.0341461	0.00828908	0	0.0291736	0.0171637	0.0211466	0.0215343	0.0141459	0.0109236	0.0108917	0.00837724	0.0351867	0.00591761	0.0342582	0.0118498	0.0318741	0.040842	0.0151604	0.0307999	0.0204808	0.0158508	0.00972645	0.00792981	0.0246758	0.0267065	0.021034	0.0102919	0.0277205	0.0365404	0.0228285	0.0308318	0.029897	0.0150936	0.00696412	0.0169297	0.0179259	0.0187879	0.00673041	0.0182741	0.020712	0.0142252	0.0494069	0.0408025	0.0149456	0.0104974	0.0159798	0.0348824
CDCA3	0.00241627	0.00224156	0	0	0	0.000874622	0.00489197	0	0	0	0.000566179	0.00109631	0	0	0.00394573	0	0	0	0.000304432	0	0	0.0044202	0.00403832	0.00299809	0.00126471	0.00200696	0	0.00418586	0	0	0.00195733	0	0.000495052	0	0	0.00134762	0.000516517	0	0.00447438	0	0.00670018	0.00169384	0	0	0	0	0	0.000483395
USP5	0.0398882	0.0656498	0.0289604	0.0541994	0.0500037	0.0449286	0.0520951	0.0617034	0.0333054	0.0286996	0.0213694	0.0249432	0.0651106	0.0481409	0.0486454	0.0625729	0.089974	0.0142551	0.0473422	0.0499047	0.0382562	0.022732	0.0271868	0.0446423	0.0239832	0.0565932	0.115487	0.0410221	0.0432702	0.0468794	0.038731	0.107863	0.0380305	0.0277616	0.0510015	0.0269096	0.0321133	0.0429456	0.0975654	0.053553	0.0395746	0.0206637	0.0972295	0.0413252	0.0511952	0.0306075	0.0264211	0.0215762
TPI1	0.102594	0.101057	0.0583612	0.108311	0.0963199	0.151044	0.140441	0.171536	0.0869604	0.0412899	0.0659555	0.0424669	0.0979727	0.0933158	0.107508	0.0731383	0.200179	0.11818	0.127141	0.140879	0.0774812	0.0397104	0.10682	0.0587482	0.0888593	0.219426	0.192817	0.167042	0.123904	0.132548	0.102555	0.0707423	0.0840047	0.0508665	0.0576546	0.117437	0.0924277	0.105783	0.298165	0.0796007	0.0660696	0.0633651	0.214549	0.159308	0.105596	0.0919136	0.0481444	0.0618187
SPSB2	0.0129204	0.00425662	0.00214322	0	0.00841734	0.0095256	0.00356478	0.0123681	0.00388024	0.0132815	0.00317314	0.00211557	0.00629164	0	0.00140417	0.0141775	0.00932368	0	0.00265675	0.00969361	0.00729243	0.00500104	0.000746528	0.00255402	0.000778815	0.000606478	0.0185095	0.0285602	0.0173554	0.0137016	0.0116141	0.0103255	0.00401469	0.00756181	0.000988096	0	0.0023974	0.00328092	0.0132199	0.00232471	0.000867759	0.00473934	0.0357535	0.00353492	0.00224828	0.00242701	0.00259338	0.00561683
LRRC23	0.0262043	0.0381669	0.0346015	0	0.0247355	0.040721	0.0310164	0.0333891	0.0182415	0.0208254	0.0247772	0.0235121	0.0246492	0.0578311	0.0589305	0.033404	0.0360903	0.0477595	0.0321185	0.0227771	0.0361903	0.0192657	0.0193081	0.0313705	0.0231238	0.0487424	0.0143251	0.028951	0.0244204	0.0292041	0.0331725	0.0790742	0.029423	0.0243214	0.0313116	0.0260818	0.0560915	0.0313189	0.0451576	0.0429386	0.0258708	0.0515908	0.0392158	0.0289198	0.0145713	0.0292894	0.0378311	0.0239292
ENO2	0.14034	0.199896	0.0895593	0.181968	0.243955	0.170048	0.170615	0.151297	0.102799	0.057555	0.0450266	0.0609184	0.0851411	0.108983	0.133415	0.0974729	0.196131	0.0826329	0.106875	0.13251	0.0790863	0.0532822	0.106187	0.0637877	0.149842	0.191162	0.31627	0.217104	0.206864	0.194414	0.14416	0.17738	0.133594	0.0626214	0.0927237	0.0905577	0.109533	0.131751	0.266793	0.109915	0.063808	0.0540067	0.240953	0.189145	0.128022	0.0590271	0.0503826	0.0602441
ATN1	0.0859659	0.132892	0.0711284	0.0850288	0.086212	0.0751007	0.110827	0.0772461	0.089985	0.0474952	0.0706673	0.0547999	0.0876102	0.0771406	0.108464	0.0646913	0.0663641	0.131826	0.0950132	0.106256	0.103474	0.0605009	0.0820241	0.0778483	0.0450307	0.0867805	0.143713	0.0915656	0.091265	0.0793417	0.116889	0.109878	0.0865399	0.0574253	0.0622481	0.139506	0.103462	0.114872	0.101773	0.0923301	0.0928387	0.0319602	0.0437074	0.138877	0.0671463	0.0599292	0.0961379	0.0623626
C12orf57	0.0182321	0.0196554	0.0205849	0.0534513	0.0524647	0.0188902	0.0379238	0.0229571	0.0222342	0.0132013	0.00889181	0.00700979	0.0310785	0.0339786	0.0402684	0.0245518	0.0925792	0.0344617	0.0427746	0.0775519	0.0163801	0.00871338	0.0200153	0.0210324	0.0186942	0.0513684	0.0820871	0.0758265	0.0534743	0.0409357	0.0338563	0.0552788	0.0186153	0.00473853	0.0139835	0.0279772	0.0433301	0.0302831	0.0574236	0.040478	0.0233877	0.0236722	0.0329747	0.0473358	0.0174762	0.0211256	0.0142859	0.0151746
PTPN6	0	0.0013888	0.00430241	0.008684	0.00167633	0.00785601	0.00350821	0.00544512	0	0.00143261	0.00123317	0.00352206	0.00850946	0	0.0100777	0.00641639	0.00807576	0.0243229	0.00224324	0.00192077	0.00575732	0.00328043	0.00172934	0.00551171	0.00321275	0.00687004	0	0.00733896	0.00217669	0.0187239	0.000486521	0.0070651	0.00905655	0.0117088	0	0	0.000655307	0	0	0	0.0048259	0.0026769	0	0.00969929	0.00347618	0.00724501	0	0.002779
PHB2	0.0389586	0.0366943	0.0206581	0.0598041	0.0722511	0.0779499	0.0501351	0.0645307	0.0308333	0.0157747	0.0280282	0.0201827	0.0372107	0.0611259	0.0552766	0.0406246	0.0254785	0.071006	0.0526684	0.0297772	0.0221681	0.0259339	0.0133361	0.0182062	0.0315644	0.0688753	0.10075	0.0739296	0.0579923	0.0484149	0.0518631	0.031845	0.0316319	0.0237986	0.0406433	0.00577742	0.0705773	0.0413705	0.118549	0.0286224	0.0526456	0.0323666	0.0138718	0.0478093	0.0167356	0.0330013	0.01352	0.0260368
EMG1	0.00721574	0.0123835	0.0204373	0.0101543	0.0153681	0.0262872	0	0	0.000960008	0.0231214	0.0174641	0.0154106	0.0183309	0.0279479	0.00917679	0.0231259	0.00951484	0.0441038	0	0	0	0	0	0	0.0122815	0.00835531	0.029577	0.0215043	0.0280773	0.0203135	0	0	0	0.0249104	0.00955689	0.00701297	0.0178629	0.0273167	0.00310728	0.0458681	0.0190997	0.0283925	0	0	0	0	0	0
LPCAT3	0.0875873	0.0623892	0.0861889	0.148234	0.105318	0.104315	0.0729786	0.0907012	0.076566	0.067213	0.0718647	0.0772481	0.0740068	0.260134	0.127623	0.0944787	0.0418707	0.0898385	0.0932621	0.0978015	0.102007	0.0970943	0.0796514	0.0823058	0.0925351	0.0947067	0.113312	0.0456418	0.0694799	0.0731479	0.0697037	0.146184	0.0796755	0.0728927	0.0897979	0.0941667	0.0754189	0.064875	0.0930898	0.11879	0.128451	0.0737927	0.143063	0.0658349	0.0755973	0.0756069	0.107625	0.0684312
C1S	0.0623171	0.0294125	0.0627112	0.0667687	0.0582318	0.0842246	0.0658823	0.0712836	0.0726483	0.035615	0.0388861	0.0447362	0.0579384	0.114244	0.0725165	0.0671087	0.0834406	0.0780702	0.062282	0.0547255	0.0612381	0.05434	0.03321	0.0662476	0.0414289	0.0388975	0.0258721	0.0827875	0.0761814	0.044	0.0485913	0.0937724	0.0712494	0.0725764	0.0524719	0.0254544	0.053319	0.0548979	0.0671047	0.0638876	0.0469916	0.0495546	0.155218	0.0437839	0.0720935	0.0520465	0.0889437	0.125267
C1R	0	0.00188234	0.00754863	0	0.00382113	0.0112335	0.0158023	0.00544722	0.00797742	0.00252335	0.00239605	0.00555888	0.00184285	0.0157625	0.00773912	0.00579886	0	0.0158897	0.0129997	0.00647672	0.0111187	0.0119292	0.0049248	0.00325489	0.000749103	0.0108442	0	0.0116216	0.0183589	0	0.00747406	0.00832578	0.0116213	0.00377008	0.00849561	0.010122	0.0054008	0.0142681	0.00920163	0.0245218	0.0120786	0.0146505	0.0362535	0.00997164	0.00826826	0.00389188	0.0113333	0.00408537
C1RL	0.0103866	0.0181239	0.0105175	0.0246469	0	0	0.00204694	0.00804895	0.00373881	0.000610105	0.00061884	0.00571752	0.00384156	0.0144395	0.00530882	0.0196655	0.0208575	0	0.0109115	0	0.00131051	0.0563263	0.0160206	0.0194078	0.00220273	0.00769613	0.0182791	0.0211938	0.0102772	0.00423049	0.00877406	0.0728106	0.0200324	0.00360512	0.0138541	0.00920475	0.0080285	0.0203997	0.0423402	0.0731039	0	0.0133968	0.0567308	0.016713	0.00880881	0.041978	0.0023746	0.0243395
RBP5	0	0	0.00116881	0	0	0	0	0.00292281	0	0	0.0006062	0	0.000305255	0	0.0017596	0	0	0	0.00506379	0	0.000353831	0	0	0	0.000498044	0.00653687	0	0	0.00326466	0	0.000876499	0	0.00091414	0.000527588	0	0	0.00323119	0.00460711	0	0.00282851	0	0	0	0	0	0	0.00378213	0.000905417
CLSTN3	0.0833012	0.0769433	0.0512969	0.122203	0.0656065	0.0803938	0.055029	0.0703676	0.0585222	0.0368292	0.0262197	0.0494938	0.0573655	0.0434483	0.0999726	0.0773734	0.0844994	0.0931429	0.0406627	0.0969289	0.0618846	0.0308833	0.0751641	0.0501434	0.06451	0.0938601	0.135533	0.0749643	0.106971	0.0556804	0.0719331	0.0740505	0.0688695	0.0385385	0.0594687	0.0876092	0.0684599	0.0397567	0.0855848	0.0765677	0.0358782	0.0503433	0.12431	0.0741358	0.0871597	0.0697752	0.0576643	0.0338955
PEX5	0.0294408	0.0657599	0.0253629	0.0684637	0.0701832	0.0896335	0.0330702	0.0375098	0.0362906	0.0312545	0.0330855	0.0384864	0.0265811	0.0892052	0.0627881	0.0405629	0.0757619	0.0587834	0.049397	0.0449549	0.0356933	0.0362883	0.0291211	0.0329559	0.0490535	0.0810231	0.0769805	0.0439676	0.0769204	0.0239778	0.0480685	0.047111	0.0418481	0.0367775	0.0748068	0.0517301	0.0457449	0.0242176	0.106594	0.0523535	0.0436059	0.0288661	0.0411091	0.0426065	0.0405684	0.0426227	0.0556717	0.0298464
ACSM4	0	0	0.000302267	0	0	0	0.00128172	0.00112941	0.00123597	7.50493e-05	0	0.000232035	0.00136037	0	0.000596749	0	0	0	0.00222629	0.00456108	0.00460646	0.000410812	0.00309024	0	0.00324351	0	0	0.00605828	0.00243388	0.00109766	0.000275131	0	0.000775461	0	0	0	0	0.000719156	0	0	0	0	0	0	0.00157818	0.00217819	0	0.000367898
CD163L1	0	0.0094625	0.0192598	0	0.0320773	0	0.0459132	0.0175718	0.0154817	0.0134306	0.00670452	0.0195936	0.0280137	0.0147259	0.0202011	0.00617179	0.0772349	0.0387847	0.00585531	0.0246346	0.00907943	0.00801976	0.021588	0.0133893	0.0194744	0.0414466	0.0172479	0.0459133	0.0213626	0.0259285	0.0179364	0.00585425	0.0188468	0.021826	0.0241586	0.0258374	0.0711127	0.0190624	0.0498879	0.0045373	0.00567721	0.0254121	0.0492299	0.028264	0.0207736	0.0164912	0.0259202	0.0346445
CD163	0.000815456	0.00319089	0	0.0109724	0	0	0.00319497	0.00103213	0.00374693	0.00172791	0	0	0	0	0	0	0	0	0.0016132	0	0.00196032	0	0	0	0	0	0	0	0	0	0.00152442	0	0	0	0	0.001242	0	0	0	0	0	0	0	0	0	0.0021356	0	0
APOBEC1	0	0	0.000999879	0	0.00257023	0	0.000508871	0	0	0	0	0	0	0	0	0.00459942	0	0	0	0	0.00223168	0	0	0	0	0	0	0	0.00139555	0	0.00011464	0	0.000375339	0.000330045	0	0.000561371	0.00949458	0.00495261	0	0	0	0	0	0	0.00107846	0.0017926	0	0.000477661
GDF3	0	0	0.00159607	0	0	0	0	0	0.000916397	0	0.00029355	0	0	0	0	0	0	0	0	0	0	0	0	0	0	0	0	0	0.00271049	0	0	0	0	0.00323786	0	0	0	0	0	0	0	0	0.00408644	0	0	0	0	0
DPPA3	0	0	0.00125294	0	0	0	0.00159646	0	0	0	0	0	0	0	0	0.00701204	0	0	0	0	0.00152787	0	0	0	0	0.0110952	0	0	0	0.00295753	0	0	0.000554484	0	0	0	0	0	0.00957033	0	0	0.00407545	0	0	0	0	0.00259338	0
CLEC4C	0.00295057	0.00263123	0.00104294	0.0183307	0.00350418	0.003371	0	0.0027789	0	0	0	0.000716158	0.00026881	0.0119827	0.00643886	0.00332988	0	0	0.001164	0	0.0029784	0	0	0	0.00279584	0.00312506	0	0	0.00689243	0	0	0	0.000950658	0.00479501	0.00499376	0.00563121	0.000688061	0.00198928	0	0	0	0	0	0	0.000644001	0	0.00162191	0.00189177
NANOGNB	0	0	0	0	0.00157381	0.00350616	0	0.000245882	0.000910359	0.000108884	0	0.000489001	0	0	0	0.00115124	0	0	0.00100874	0	0	0.000523219	0.00350449	0.0019313	0	0	0	0.000382807	0.00272554	0.00111905	0	0	0	0	0.00286933	0	0.00158649	0	0	0.0058297	0	0	0	0	0.00129356	0	0	0.000148015
NANOG	0.00848119	0.0108563	0.00905517	0	0.00506486	0.0130877	0	0.00242812	0.00281414	0.00518329	0.00367337	0.00255604	0.0128767	0.0620152	0.00770701	0.00358178	0.0260401	0.0272253	0.00552431	0	0.00637812	0.00186586	0.003286	0.00916687	0.00525047	0.00715327	0	0.00823611	0.0148051	0.00642323	0.00544906	0	0.0071872	0.00743917	0.00711264	0.015524	0.00112573	0.0120421	0.00676372	0.00300564	0	0.0112499	0.0221764	0.00423166	0.000585641	0.00687483	0.00650276	0.00052297
SLC2A14	0.00515333	0.00635509	0.0114212	0	0.00286146	0.00366712	0.0018247	0.00178996	0.00977917	0.00645023	0.00048366	0.00152185	0.00442268	0	0.00275823	0.00998274	0	0.0151251	0.00399902	0.00141174	0.00273523	0.00256805	0.00443214	0.0058196	0.00374548	0.000474359	0.0394287	0.00171573	0.00880254	0.0044526	0.00143286	0	0.00534013	0.00310602	0.00289127	0.000948459	0	0	0.00910072	0.00484136	0.00383216	0.00421024	0	0.00616078	0.00263915	0.00155503	0.00316103	0.00457343
SLC2A3	0.0387693	0.0211613	0.0263772	0.0618719	0.0105855	0.019147	0.0536043	0.0632934	0.0298432	0.0180976	0.0529055	0.0217197	0.032627	0.0479258	0.0165435	0.0333618	0.0366644	0.0305409	0.0323326	0.0371982	0.0206529	0.0860687	0.0466748	0.0354354	0.0294166	0.0173459	0.0903424	0.0293644	0.0418488	0.0641871	0.0405777	0.151002	0.0359144	0.0156471	0.055704	0.0383495	0.0182245	0.0255902	0.0907236	0.0826956	0.0507043	0.0234433	0.16185	0.0435826	0.034339	0.0881624	0.0447029	0.201239
FOXJ2	0.0452635	0.0157484	0.0145769	0.0139913	0.0285548	0.0386365	0.0164809	0.0218994	0.0152293	0.015254	0.0167092	0.0215426	0.0207806	0.0328849	0.0105476	0.0222235	0.0847365	0.0210657	0.0334964	0.0448936	0.0192223	0.0266163	0.0178712	0.0146876	0.0121313	0.0629895	0.0261923	0.0310896	0.0305616	0.0193446	0.0188865	0.0359025	0.0187759	0.0166628	0.020186	0.0187877	0.0400419	0.0251979	0.000743508	0.0244838	0.0276184	0.0104053	0.0114544	0.0313367	0.0344334	0.0317947	0.0182668	0.0195385
C3AR1	0	0	0.000901419	0	0	0.00720912	0.0031719	0.00249145	0	0.000756338	0.000879116	0	0	0.0207861	0	0	0	0	0	0	0	0	0	0.00284039	0	0	0	0.00488159	0	0.00286123	0.00229244	0	0.00269723	0.00291976	0.00196581	0	0	0	0	0	0	0	0.0152167	0.00427592	0	0.00140621	0	0.000381769
NECAP1	0.0590206	0.0351864	0.0684161	0.125881	0.0706194	0.0963612	0.0679774	0.0846516	0.0677612	0.0382799	0.0453671	0.0341043	0.0532585	0.0404486	0.0460001	0.0821443	0.0923694	0.0478234	0.0626746	0.0698817	0.0645529	0.0563775	0.0534786	0.0510678	0.0476985	0.0361704	0.0870024	0.0999678	0.128468	0.0899266	0.0577791	0.0803591	0.0569935	0.0507047	0.0525057	0.100356	0.0741881	0.0484426	0.0825123	0.0510015	0.101753	0.0603394	0.197389	0.0621646	0.0516789	0.0549426	0.044638	0.0686883
CLEC4A	0.00973784	0.0333593	0.0120904	0.0259447	0.0135183	0.00895131	0.0121284	0.0138621	0.00932997	0.00599332	0.0116421	0.0159341	0.00511408	0	0.0159979	0.012388	0	0.00632595	0.0071166	0.0175072	0.00745942	0.00846411	0.0184113	0.00553045	0.0056839	0.0161293	0	0.011838	0.0151338	0.00489749	0.0033228	0.00758614	0.00693638	0.0102416	0.00666132	0.027946	0.0092938	0.00934543	0.0142955	0.0100971	0.0101075	0.0102961	0.0410182	0.0151309	0.0119583	0.00513387	0.0169337	0.0109458
AC092111.3	0	0	0	0	0	0	0	0.00487251	0.000800167	0.00218993	0.00180911	0.0021051	0.00179365	0	0	0	0	0	0	0	0.000727805	0	0.000229332	0.00255471	0.00502367	0	0	0	0.00088785	0.00322487	0.00260351	0	0	0	0.00101921	0	0.00621744	0.00267916	0	0	0	0	0	0.00428443	0	0	0	0.000533715
FAM90A1	0.00390785	0.00388615	0.0239918	0.0154013	0.0090701	0.00328937	0.0244502	0.0172582	0.0256643	0.0109794	0.0132119	0.00438541	0.0168418	0.0291734	0.0175845	0.0208253	0.00194622	0.00641208	0.0119882	0.00359175	0.0270498	0.0162405	0.00546384	0.0172776	0.00314185	0	0	0.0196852	0.0175335	0.00594788	0.00883592	0.011239	0.0149319	0.0403657	0	0.0195927	0.00392691	0.00433177	0	0.0144815	0.0226936	0.00968428	0.00827759	0.00859114	0.00190156	0.0149561	0.0291405	0.00718697
CLEC6A	0	0	0	0	0.00299722	0	0	0.00202021	0	0	0.00091544	0.00428792	0.00105004	0	0.000617931	0	0	0	0	0	0	0.000673933	0	0	0	0	0	0	0.000918053	0	0.000811179	0.00607388	0.000189506	0	0	0	0	0	0	0	0	0	0	0	0	0	0	0.0015899
CLEC4D	0	0	0	0	0	0.00402077	0	0	0	0	0	0	0	0	0	0	0	0	0.00383052	0	0.00211672	0.00273159	0	0	0	0	0	0	0.00226448	0	0	0	0.000475918	0	0	0	0	0	0	0	0	0	0	0	0	0	0	0.00033575
AICDA	0	0	0	0	0	0	0	0	0	0	0	0	0	0	0	0	0	0	0	0	0	0	0	0	0	0	0	0	0	0	0	0	0	0	0	0	0	0	0	0	0	0	0	0	0	0	0	0
MFAP5	0.00407174	0	0.0046896	0.021687	0.0030648	0.000673523	0	0.00264818	0.00123657	0.000735527	0	0.000653796	0.000605084	0	0	0	0	0	0.00139006	0	0	0.000482591	0.00328314	0.00127876	0.00206522	0.00251347	0	0.00160817	0.0027847	0.000884299	0.000974377	0.00438131	0.000752398	0.0035222	0.0042467	0	0	0	0.00671313	0	0	0	0	0	0.00222103	0.000739412	0	0
RIMKLB	0.156073	0.182117	0.111569	0.186785	0.193191	0.198592	0.116438	0.110584	0.130037	0.103667	0.0986275	0.144409	0.16128	0.143218	0.156618	0.247115	0.188105	0.259604	0.171925	0.203187	0.167922	0.119406	0.0899807	0.109393	0.126465	0.154909	0.150899	0.164644	0.175175	0.200877	0.112643	0.162191	0.125707	0.158115	0.104673	0.17902	0.123126	0.112377	0.137388	0.198803	0.213092	0.109388	0.219023	0.183283	0.150025	0.128646	0.144446	0.116772
A2ML1	0.00277913	0.00452514	0.00532797	0.00510969	0.0227859	0.00466952	0.00854807	0.0126189	0.0130557	0.00245477	0.012212	0.00685409	0.0052858	0.0537796	0.00932133	0.00446137	0	0.0116335	0.0109186	0.011514	0.0100476	0.00892018	0.00998822	0.0116142	0.00547567	0.0104994	0	0.00543076	0.0174784	0.0122185	0.0053958	0.0075476	0.00735853	0.0036017	0.00294478	0.00689975	0.00538801	0.00331777	0	0.00357016	0.0192636	0.000928633	0.0609788	0.00462127	0	0.00368202	0.00805016	0.0223303
PHC1	0.108915	0.12198	0.072846	0.135135	0.133719	0.118842	0.121462	0.0821817	0.0693306	0.0584813	0.0404857	0.0693567	0.0918678	0.0678968	0.102263	0.144303	0.0943375	0.0933268	0.0856487	0.0692067	0.0957328	0.0719345	0.0538859	0.0514075	0.0438533	0.118211	0.0532875	0.118298	0.126941	0.0908036	0.0687753	0.101348	0.0973069	0.0835033	0.0599261	0.0840925	0.0723436	0.0936187	0.084861	0.0639395	0.0913453	0.0497944	0.108212	0.0764119	0.0973521	0.0458675	0.0825947	0.0638535
M6PR	0.084872	0.0631638	0.0545494	0.0230823	0.0610377	0.0492571	0.061232	0.0588608	0.0532701	0.0332243	0.0315424	0.0414766	0.0644431	0.0833705	0.0749337	0.0915307	0.0628817	0.116247	0.0641291	0.0484836	0.0581231	0.0462876	0.0379142	0.0580767	0.0490976	0.0475703	0.0818893	0.0620132	0.0872351	0.0568528	0.0647797	0.0827786	0.0550106	0.0222171	0.0178798	0.0312667	0.0598126	0.0395648	0.0892589	0.0744234	0.0561056	0.0376614	0.102098	0.0714173	0.0574221	0.0492289	0.0314832	0.0354275
KLRG1	0.0722203	0.073168	0.0667979	0.0842296	0.0665578	0.100812	0.136248	0.0542428	0.0561097	0.0637944	0.0698948	0.0476594	0.0463578	0.13596	0.0658702	0.124653	0.0977791	0.0722656	0.0752279	0.0779371	0.0401768	0.0276313	0.0729908	0.0601357	0.0401495	0.0407916	0.126509	0.0760413	0.116054	0.1116	0.0841207	0.028453	0.0817796	0.10175	0.0616324	0.055089	0.11277	0.0863247	0.0487568	0.0896072	0.0879683	0.0539166	0.113031	0.0872625	0.0717954	0.0641402	0.0441357	0.043552
A2M	0.0069973	0.00770302	0.0257285	0.0868966	0.0129855	0.00148782	0.0154221	0.0117867	0.0165738	0.0117245	0.00914757	0.00279771	0.012805	0.00619139	0.0111269	0.0568247	0.00623291	0.0318781	0.0199153	0.00499315	0.0151627	0.0105842	0.00553111	0.0116825	0.0054066	0.00251347	0.0406662	0.0176857	0.0619977	0.0186222	0.0224337	0.0337178	0.00920508	0.0232706	0.0109384	0.0109913	0.0209106	0.0189608	0.0129441	0.0163858	0.0288428	0.0112	0.0476403	0.00313144	0.011461	0.0121398	0.0258439	0.0130704
PZP	0.0166326	0.00719167	0.0159839	0.0549267	0.0135537	0.00965865	0.00677649	0.0128311	0.0248956	0.0126268	0.0160266	0.0019568	0.00379752	0.00580074	0.00706209	0.0570533	0	0.0146761	0.033885	0.00126893	0.0254386	0.0157244	0.00657319	0.0376513	0.00303015	0	0.0055586	0.00664994	0.0810548	0.0299515	0.015964	0.029662	0.0195646	0.0458075	0.00509871	0.00765421	0.0124354	0.0136341	0.00474115	0.0224631	0.0332145	0.0109775	0.119586	0.00664736	0.00467463	0.049527	0.0175463	0.00766939
KLRB1	0	0	0.0073032	0.0175926	0.00644687	0.0127034	0.00907094	0.00558861	0.000758509	0.00199704	0.00274656	0.000621091	0.000260328	0.0147259	0	0.00908362	0	0.00974966	0.00468125	0.0114572	0	0.0059883	0	0.0008354	0	0.00127186	0	0.00638235	0.0205664	0.00177053	0.00152626	0.0169443	0.00279535	0.00717653	0	0	0	0.000216963	0	0.00317834	0	0.00450046	0.0318541	0	0.00317213	0.00363906	0.00364535	0.00031202
CLEC2D	0.066496	0.0543756	0.0862037	0.0670992	0.0917713	0.09436	0.0583963	0.0592659	0.0754982	0.0696717	0.0772438	0.052084	0.0674563	0.0577009	0.144254	0.0749733	0.0783427	0.101063	0.0608964	0.0476888	0.0918492	0.0554636	0.0591851	0.0511146	0.0361045	0.218735	0.0656902	0.0898393	0.0737168	0.111387	0.0497886	0.0313629	0.0718082	0.0804375	0.121717	0.120769	0.08461	0.0731183	0.0848588	0.13434	0.101343	0.0688451	0.104443	0.0796161	0.0743748	0.0494254	0.0971167	0.0873477
CLECL1	0	0.00251413	0	0	0	0	0	0	0	0	0.000532849	0	0	0	0	0	0	0	0	0	0	0	0	0	0	0	0	0	0.0026293	0	0	0	0	0	0	0.0020154	0	0	0	0	0	0	0	0	0	0	0	0.000848863
CD69	0	0.000915871	0.00101052	0	0	0	0.0016494	0.00109531	0	0	0.000646196	0.000151938	0	0	0	0	0	0	0	0	0	0	0	0.00082136	0	0	0	0	0	0	0	0	0	0.00236075	0	0	0	0	0	0	0	0	0	0	0	0	0	0
KLRF1	0	0.00107161	0.00565647	0	0.00815706	0	0.0037192	0.000272683	0.00131658	0	0	0.00048494	0	0	0.00631305	0	0	0	0.000650181	0	0.00117456	0	0	0.00163536	0	0	0	0.00388083	0.000321803	0.0031183	0	0.00659634	0.00150903	0.00159257	0	0.000863223	0	0.00438836	0	0	0	0	0	0	0	0	0	0.00135181
CLEC2B	0	0	0	0	0	0	0	0	0	0	0	0	0	0	0	0	0.0150229	0	0	0.0026869	0	0.000407932	0	0	0	0	0	0	0	0	0.000564738	0	0	0.00228404	0	0	0	0	0	0	0	0	0	0	0	0	0	0.00479653
KLRF2	0.000827055	0	0	0	0	0	0	0	0	0	0	0	0	0	0	0	0	0	0	0	0	0	0	0.00177135	0	0	0	0	0.00206746	0	0	0	0.00185284	0.00143913	0	0	0	0	0	0	0.00457193	0	0	0	0	0.00167187	0	0
CLEC2A	0.0116943	0.00184475	0	0.00487528	0	0	0.00641385	0.00302743	0.00139717	0.00190354	0.00462412	0.0131328	0.00381602	0	0	0	0	0.00160567	0.00122929	0.00141483	0.00235991	0.014128	0.000756091	0.00132083	0.0211858	0	0	0	0.00301768	0	0	0	0.0012412	0.00113205	0	0.00405863	0.00432264	0.00224292	0	0	0	0	0.0108102	0.00516189	0	0	0	0.0142168
CLEC12A	0	0	0.00865368	0	0.00326468	0	0.00413589	0.00648787	0.00739444	0.000623964	0.00547222	0.000891686	0.00128855	0	0.00314313	0	0	0	0.00354685	0.00406676	0.00368107	0.00456629	0.0021871	0	0.00531233	0.00207879	0	0	0.00668336	0.000948265	0.0112258	0	0.00200661	0.0032156	0.00241945	0.00563121	0	0.00416496	0	0.00629316	0	0.00140717	0.0307676	0.00527764	0.00410965	0.00150112	0	0
CLEC1B	0.00201167	0	0	0	0.00336173	0	0	0	0	0	0	0	0	0	0	0	0	0	0	0	0	0	0	0	0.00395198	0	0	0	0	0	0	0	0	0	0	0	0	0.000723549	0	0	0	0	0	0	0	0	0	0
CLEC12B	0	0.00455934	0.00387015	0	0	0	0	0	0.00149509	0.00115922	0.00489631	0	0.00303284	0	0.00142093	0	0	0.00942377	0.00147471	0.00503693	0.000371494	0.000717338	0	0	0	0	0	0	0	0.00189384	0	0	0.0010587	0	0	0	0	0	0	0	0	0	0	0.0072877	0	0.00309272	0	0
CLEC9A	0	0	0.00140418	0	0	0	0	0	0.000587176	0	0.000860457	0	0.000564275	0	0	0	0	0.00835006	0.00226211	0	0	0	0	0.000461808	0.00181013	0	0	0	0.00640936	0	0.000339495	0	0.000245978	0	0	0	0	0.00175553	0.00835969	0	0	0.00715832	0	0	0.002171	0	0.0030623	0.000344269
CLEC1A	0	0	0	0	0	0	0.00156883	0.000729524	0	0	0	0	0	0	0	0	0	0	0	0	0	0	0	0	0	0	0	0	0.00197892	0	0	0	0	0	0	0	0.00194626	0	0	0.00133493	0	0	0	0	0	0	0	0.000667261
CLEC7A	0	0	0	0	0	0	0.00275357	0.00485477	0.00133252	0.00169163	0	0	0.00128421	0	0	0	0	0	0	0	0	0.00155142	0.00501795	0	0	0.00997521	0	0	0.0131131	0.00147486	0.000440042	0.0137769	0.00296597	0	0	0	0	0.00150645	0	0	0.00330802	0	0	0	0	0	0	0.000511205
OLR1	0	0.00321216	0.00165184	0.00176355	0	0	0.00216549	0.000974095	0	0.000903748	0	0.00655995	0.00104497	0	0	0	0.0210122	0.00899189	0.00170994	0	0.00318	0	0.00491481	0.000745542	0	0.00494595	0	0	0.012789	0	0.00193785	0	0.000655252	0	0.0013727	0	0	0	0	0	0.00497392	0.0013705	0	0.0170319	0	0	0.00390698	0.00165038
TMEM52B	0.00301451	0.000593823	0.00363218	0	0	0	0.00125211	0.00193194	0.00254146	0	0.00136148	0.00274802	0	0	0	0.00259073	0	0	0.00170994	0.00572153	0	0	0	0	0.000613279	0	0	0.00623997	0.00344188	0	0.00102736	0	0	0.00686349	0.00136629	0	0.00164654	0.0028872	0	0	0.0021989	0.00436152	0	0	0.00134768	0.000920718	0	0.00228314
GABARAPL1	0.0671485	0.0646093	0.0699305	0.0541353	0.122129	0.0944901	0.0688659	0.0664292	0.0539781	0.032558	0.0320951	0.0333134	0.0604669	0.090035	0.0561336	0.0776257	0.0622291	0.0870173	0.0652172	0.0611209	0.06032	0.0468647	0.0743278	0.0342975	0.0545852	0.116362	0.0295155	0.121737	0.11652	0.078191	0.0736511	0.0608776	0.0654483	0.0532684	0.0551364	0.0596464	0.0760618	0.0436676	0.139479	0.0514484	0.0679908	0.0603691	0.144404	0.100191	0.102789	0.0361706	0.0634503	0.0687668
KLRD1	0.0298532	0.0363908	0.0164239	0.0636426	0.0346026	0.0374034	0.104848	0.022036	0.0142383	0.0408944	0.0328698	0.0438728	0.0254036	0.0106014	0.0195424	0.0505168	0.0693324	0.0590057	0.0455201	0.0373146	0.0416485	0.0217063	0.0539482	0.0208514	0.025676	0.0591986	0.108152	0.0503799	0.0364835	0.0403633	0.0235485	0.0224957	0.0350069	0.0457507	0.0442752	0.0118196	0.0642419	0.0310474	0.0170624	0.0256647	0.0106414	0.0277078	0.0433797	0.0875274	0.0998322	0.0245951	0.0373697	0.0575411
KLRC4-KLRK1	0.0916503	0.0760155	0.0711014	0.208469	0.147829	0.0867825	0.110622	0.143114	0.14569	0.0949578	0.0899658	0.0775361	0.117087	0.107186	0.0602437	0.192552	0.164073	0.101338	0.103212	0.128183	0.106071	0.0552143	0.0844368	0.112406	0.120374	0.0822773	0.0970909	0.138951	0.224532	0.154158	0.139947	0.146104	0.0723864	0.067864	0.0678447	0.0724042	0.105447	0.098547	0.0489566	0.10895	0.113521	0.103552	0.136079	0.070515	0.115069	0.0355733	0.125606	0.0434225
AC068775.1	0.00728142	0.00511579	0.0118951	0	0.0194914	0.00721853	0.00430003	0.0170762	0.0330677	0.00419705	0.00898885	0.0133264	0.00965732	0.00607514	0.000896163	0.0370401	0	0.0117905	0.00105078	0.0028824	0.01296	0.00668403	0.0045668	0.00732838	0.0145946	0.00443873	0	0.0141627	0.0270689	0.0139323	0.00993911	0.0248094	0.00851927	0.00702302	0.0231826	0.0151205	0.0122426	0.0111492	0.00409772	0.0148391	0.0047949	0.0154863	0.020452	0.0070124	0.0040267	0	0.0207895	0.0059691
KLRC2	0.00995484	0.00748851	0.00351086	0.0110573	0.00559647	0	0.00111638	0.00283729	0.00354672	0.00195391	0.00039557	0.00348653	0.00771416	0	0.00196619	0.0177312	0	0	0.000817359	0	0.00264755	0.0020219	0.00209845	0.00801426	0.00394176	0	0	0	0.000678523	0	0.0030203	0	0.00134556	0	0.000636925	0.00111399	0.00316959	0	0.00859555	0.0112659	0.00212034	0.00717146	0	0	0	0.000532682	0.0077424	0.000492885
KLRC1	0	0.0141061	0.00230204	0.0106722	0.00121673	0.00580956	0.0243643	0.00101426	0.00378164	0.00096575	0.00831529	0.000900483	0.0033901	0.00627027	0	0	0.00367873	0	0.00372538	0	0.00231262	0.000671635	0.00324562	0.0162113	0.00647539	0	0	0.00493295	0.000600559	0	0.00395798	0	0.0155783	0	0.0011971	0	0.00281495	0.000860928	0	0.00629316	0	0.000736564	0	0	0	0.0019621	0.00281684	0
EIF2S3B	0.00309134	0.00427118	0.00709902	0	0.00378424	0.00579702	0.00525907	0.00786312	0.00536881	0.00983122	0.00611537	0.00840606	0.00464458	0.0321167	0.00387071	0.00908997	0.0047479	0.00160567	0.00744628	0.0119778	0.0136738	0.0113329	0.00925277	0.0129149	0.00166655	0.00716151	0	0.00131399	0.00936899	0.0145879	0.0103438	0.0140054	0.0081287	0.00427343	0.0125708	0.00904738	0.00913737	0.0125074	0.00670716	0	0.00603186	0.0164002	0	0.0151683	0.0106218	0.00856939	0	0.0118147
MAGOHB	0.0457322	0.0279036	0.0159277	0	0.0192595	0.0573872	0.0202803	0.0229728	0.0245715	0.0149123	0.0175521	0.0180965	0.0282435	0	0.0272213	0.0255931	0.0358036	0.0236145	0.0380484	0.0189221	0.0155027	0.0229118	0.0122077	0.0277629	0.0143848	0.0284838	0	0.0239202	0.0461328	0.0478623	0.0286015	0.0334721	0.025986	0.0286929	0.0197637	0.0273359	0.0196547	0.0159327	0.016355	0.0332806	0.0160985	0.0115271	0.0233576	0.0210585	0.0191904	0.0239935	0.00298181	0.0289669
STYK1	0.015919	0.00984984	0.00313647	0	0.0108204	0.00992736	0.0067121	0.00953481	0.00678475	0.00416864	0.000759233	0.00875484	0.00838008	0	0.0112655	0.0157716	0.0256913	0.00626698	0.0100099	0.00864429	0.000878943	0.00239157	0.0157567	0.00867615	0.00295136	0.0261401	0.108754	0.00203171	0.0115298	0.00461065	0.00654539	0.0363414	0.00921637	0.00159213	0.0027251	0	0.0163278	0.00628394	0.00444416	0.00557822	0.0196746	0.00253569	0	0.00529797	0.00803716	0.000800993	0.00325792	0.00416847
YBX3	0.0142718	0.0155948	0.0146526	0.00772063	0.0254881	0.0152156	0.0056971	0.0426301	0.02824	0.0179947	0.0119067	0.0211642	0.0167614	0.0139081	0.0143174	0.0202857	0.00517486	0.0203049	0.0178666	0.0339922	0.0200558	0.0919353	0.00933348	0.0178458	0.0118709	0.0306504	0.0117766	0.0627413	0.0362273	0.0285162	0.0220806	0.122847	0.0243161	0.0146819	0.0342919	0.0143345	0.0252252	0.0125487	0.0383908	0.0699075	0.0284332	0.0178253	0.0339713	0.0287604	0.0278343	0.0388072	0.0289203	0.213526
TAS2R7	0	0	0	0	0	0	0	0	0	0	0	0	0	0	0	0	0	0	0	0	0	0	0	0	0	0	0	0	0	0	0	0	0	0	0	0	0	0	0	0	0	0	0	0	0	0	0	0
TAS2R8	0	0	0.0028234	0	0	0	0	0	0	0.00145964	0	0	0	0	0	0	0	0	0	0	0.00132625	0.000805924	0	0	0	0	0	0.000785449	0.00157804	0	0	0	0.000297025	0	0	0	0	0.00120546	0	0	0	0	0	0.00651553	0	0	0	0
TAS2R9	0.00163909	0	0	0	0	0	0	0	0	0	0	0.00171276	0.000433103	0	0	0	0	0	0	0	0	0	0	0	0	0	0	0	0	0	0	0	0.000302809	0	0.00085895	0	0	0	0	0	0	0	0	0	0.00240474	0	0	0.00118951
PRH1	0.0811691	0.0686114	0.0684735	0.107989	0.0714895	0.0616768	0.10117	0.0728516	0.0320024	0.0624927	0.0392744	0.0723267	0.0731611	0.0767627	0.0546876	0.0410821	0.17655	0.114644	0.065238	0.0585851	0.0793089	0.0440668	0.0543859	0.0490479	0.0521917	0.103818	0.109992	0.0925363	0.0737514	0.106109	0.0684937	0.079466	0.0511314	0.0777403	0.0455952	0.0660911	0.0327976	0.0526525	0.0549172	0.0531084	0.0623376	0.0442664	0.0163262	0.119877	0.0511362	0.0510763	0.035081	0.0523574
PRH2	0	0	0	0	0	0	0.00168344	0	0	0.00143943	0	0	0.000714861	0	0	0.00180572	0	0	0	0	0	0	0	0	0	0	0	0	0.000683605	0	0	0	0	0	0	0	0	0	0	0	0	0	0	0	0	0	0.000931881	0.000369219
SMIM10L1	0.0120053	0.024559	0.0363469	0	0.00644721	0.0155579	0.0426732	0.0289261	0.0305078	0.014883	0.0157592	0.0206936	0.024452	0.0358828	0.0376857	0.0295504	0.0857298	0.0534797	0.0287051	0.0250409	0.0293376	0.0159495	0.0384665	0.0334184	0.00250232	0.0423151	0.00186056	0.0389129	0.0488289	0.0482682	0.0268111	0.0159216	0.0214583	0.0300119	0.00583814	0.0439181	0.0158297	0.0383347	0.0819588	0.0453981	0.0285652	0.0279517	0	0.0447173	0.0262633	0.0214208	0.0180008	0.0157284
PRB3	0	0	0	0	0	0	0	0	0	0	0	0	0	0	0	0	0	0	0	0.00434826	0	0	0	0	0	0	0	0	0	0	0.000236244	0	0	0	0	0	0	0	0	0	0	0	0	0	0	0.000494055	0	0.000221715
PRB4	0	0	0	0	0	0	0	0	0	0	0	0	0	0	0	0	0	0	0	0	0	0	0	0	0	0	0	0	0	0	0	0	0	0	0	0	0	0	0	0	0	0	0	0	0	0	0	0
PRB1	0.00461085	0.0126714	0.00538627	0	0	0.00702247	0.00121918	0.00181848	0.000737603	0.000917856	0	0.000376858	0.00189208	0	0.00377217	0	0.00769092	0	0.00239589	0.00225718	0.0025752	0.00174555	0	0.00783472	0	0	0.0196836	0	0.0065764	0.000822676	0.00398486	0.0289405	0.0032659	0.00570416	0.000716181	0	0	0	0.00784769	0	0	0.00165952	0.0256569	0	0	0.00272914	0.00200949	0.00323253
PRB2	0.0304023	0.0122836	0.0320077	0.0408223	0.0113778	0.0202245	0.0177893	0.0147102	0.0146657	0.00446792	0.00112709	0.0126045	0.00958785	0.0117745	0.0210167	0.00826823	0.0695392	0.0351389	0.0160811	0.0110613	0.00831113	0.00844104	0.0267976	0.0145326	0.0146396	0.042059	0.073809	0.0357429	0.0713375	0.0258648	0.0180857	0.0254216	0.0136158	0.0214956	0.012716	0.00275674	0.0301643	0.00490825	0.0334424	0.00309258	0.0127268	0.0191261	0.0819562	0.0272413	0.00669238	0.0173272	0.0208536	0.015284
ETV6	0.357808	0.408642	0.269289	0.339536	0.339071	0.334493	0.305487	0.330961	0.214184	0.231182	0.206885	0.261771	0.277052	0.364151	0.330667	0.354943	0.431018	0.357334	0.300799	0.304281	0.275669	0.294665	0.290394	0.286669	0.270329	0.366053	0.376448	0.320022	0.364205	0.309665	0.268351	0.353949	0.294773	0.282804	0.368313	0.296644	0.404474	0.345392	0.391591	0.48587	0.365303	0.260138	0.432746	0.366966	0.373752	0.374702	0.315362	0.400212
BCL2L14	0.0153896	0.0345394	0.0983397	0.2607	0.160223	0.0640401	0.0662191	0.0772379	0.1287	0.0435057	0.0723481	0.0169448	0.033368	0.111795	0.0404744	0.154038	0.00839365	0.158898	0.0966211	0.0287661	0.086967	0.0536511	0.0174297	0.116249	0.0272087	0.0105686	0.00688614	0.074474	0.227782	0.133157	0.0455952	0.0686011	0.0477866	0.161373	0.0183919	0.0331285	0.0388776	0.0431589	0.0235677	0.0232146	0.122744	0.0398908	0.280867	0.0070124	0.0210428	0.104083	0.0836917	0.0299765
LRP6	0.270998	0.352787	0.239718	0.318327	0.363171	0.304366	0.194582	0.198321	0.200471	0.179318	0.201503	0.210492	0.237236	0.223081	0.264947	0.375343	0.361223	0.330514	0.259514	0.267326	0.248355	0.146423	0.247353	0.228674	0.229273	0.312696	0.252404	0.275884	0.332147	0.314633	0.216511	0.222333	0.214678	0.259635	0.256878	0.318986	0.255092	0.206956	0.357519	0.251702	0.356348	0.184137	0.343719	0.326272	0.273879	0.164391	0.206419	0.144894
MANSC1	0.0193971	0.0302252	0.0163884	0.0156332	0.0277836	0.0254602	0.0187138	0.0351223	0.0249881	0.00945391	0.0176098	0.0287871	0.0174363	0.016253	0.0111699	0.0596793	0.0272361	0.00913118	0.0249943	0.0294173	0.0190905	0.00955688	0.025489	0.0308891	0.0141543	0.0122706	0.0473481	0.0156989	0.0402575	0.0337129	0.0255921	0.0307801	0.0221356	0.0315952	0.0198254	0.0171105	0.0323147	0.0234896	0.0249133	0.0371055	0.0140023	0.0161953	0.028921	0.00827592	0.0138468	0.0142254	0.0191692	0.0100335
BORCS5	0.104501	0.0913716	0.108885	0.108634	0.0739746	0.0968573	0.0802808	0.0855079	0.0649827	0.072038	0.04477	0.0580295	0.0686189	0.115558	0.0701188	0.105638	0.135046	0.0593248	0.0984167	0.0859188	0.0649048	0.066943	0.0948725	0.0777122	0.0416391	0.0930762	0.171772	0.117712	0.100108	0.12342	0.0824897	0.0700751	0.0695176	0.0805206	0.0840085	0.0674053	0.10106	0.0715464	0.143927	0.0837263	0.105474	0.073973	0.0887746	0.110506	0.104934	0.0768201	0.104634	0.0876424
DUSP16	0.184136	0.207657	0.197727	0.218797	0.229683	0.19003	0.167016	0.191927	0.136831	0.163073	0.149455	0.199173	0.144157	0.122518	0.192871	0.252303	0.21189	0.292528	0.176966	0.222941	0.191175	0.161393	0.174654	0.18346	0.188758	0.177582	0.133726	0.180664	0.216038	0.214454	0.151257	0.164424	0.156294	0.210573	0.185127	0.201564	0.217106	0.167132	0.188745	0.150001	0.195474	0.166575	0.218294	0.266727	0.19161	0.110633	0.182281	0.136994
CREBL2	0.0603044	0.095867	0.0911298	0.114898	0.0929261	0.100951	0.0612256	0.0755191	0.0777377	0.0567683	0.0522164	0.0748952	0.0588661	0.0871474	0.0794606	0.0878245	0.0677923	0.083242	0.0916147	0.0771857	0.0598586	0.0437785	0.0540291	0.0962478	0.0656425	0.0484857	0.103634	0.0971463	0.116313	0.112157	0.0878652	0.0832882	0.0643154	0.0633752	0.0555525	0.0879491	0.0969007	0.0617391	0.080675	0.0584832	0.146789	0.102051	0.103096	0.080282	0.0859924	0.0539854	0.0911129	0.0415081
GPR19	0.0482391	0.0664464	0.0225413	0.075287	0.0448266	0.0290368	0.0302168	0.0481071	0.0301481	0.0445242	0.0385176	0.0493514	0.0451694	0.0146103	0.0306243	0.0296636	0.0899425	0.0789278	0.035051	0.0334151	0.0500101	0.0353942	0.0599502	0.0389773	0.0125278	0.0359293	0.00124481	0.0301006	0.0593516	0.0636364	0.0457968	0.0342058	0.0293754	0.0195036	0.0328189	0.0665762	0.019077	0.0226071	0.0411251	0.0368631	0.039916	0.0318799	0.122585	0.0804961	0.0352626	0.0260306	0.0201292	0.0312582
CDKN1B	0.0302864	0.0550643	0.0195086	0.0802588	0.0495472	0.0399321	0.0406892	0.0507221	0.056867	0.0191969	0.0274681	0.0211611	0.0312757	0.008965	0.0395035	0.0213278	0.0291038	0.0249466	0.0397864	0.0310092	0.0212846	0.0202964	0.0284794	0.0457423	0.038253	0.0273857	0.144401	0.0550115	0.0600995	0.0428054	0.0392031	0.0404905	0.0393922	0.0339138	0.0169926	0.0397109	0.0370494	0.0203804	0.0629168	0.0360378	0.0200139	0.0191551	0	0.0711695	0.0488361	0.0390951	0.0221058	0.0256477
APOLD1	0.0328367	0.0577361	0.0254148	0.0984199	0.0607459	0.0806683	0.0373673	0.0473776	0.0440468	0.0628505	0.0369009	0.0182408	0.0195513	0.0627572	0.0201984	0.0255251	0.100298	0.00347917	0.0398576	0.0535393	0.0133818	0.0421155	0.025274	0.0358099	0.0646294	0.0434377	0.2055	0.0575837	0.142703	0.0513353	0.0408535	0.0518391	0.0295547	0.0427448	0.0948665	0.063156	0.0284923	0.0648064	0.0577255	0.0733854	0.0198632	0.0942794	0.123208	0.051357	0.0660928	0.0340447	0	0.0998723
DDX47	0	0.000337664	0	0.021687	0	0	0.00262606	0.00336516	0	0	0.000542306	0	0	0	0	0.00349936	0	0.00459514	0.00222059	0	0.00160904	0.000732803	0.00137063	0	0	0	0	0.00183084	0	0	0.00338392	0	0.00053365	0	0	0.00389026	0	0	0	0	0	0	0	0	0	0	0	0.000770416
GPRC5A	0.00152142	0	0.00236082	0	0.00313962	0.00218218	0.00121918	0.00450627	0	0	0.00237931	0.000533212	0	0	0	0	0	0	0.000442409	0.00140421	0.00158046	0.00410974	0.000898392	0	0.00923611	0	0	0.00528968	0.00701052	0.00247426	0	0	0	0.00258903	0.0030991	0	0.00188527	0	0	0	0	0.00288219	0	0	0.000850428	0.00273625	0	0.00320291
GPRC5D	0	0	0	0	0	0	0	0	0	0	0	0.000414196	0.000425357	0	0	0	0	0	0	0	0	0	0.00136205	0	0	0.00129217	0	0	0	0	0	0	0.00080745	0	0	0	0	0	0	0	0	0	0	0	0	0	0	0.00403022
HEBP1	0.0273692	0.0314918	0.00468667	0.0304325	0.0239817	0.0420368	0.0255898	0.0248969	0.0308577	0.00738891	0.023369	0.0147152	0.0183697	0.0202369	0.0239998	0.0123138	0.0324258	0.0387603	0.0210341	0.0197257	0.0157924	0.0129126	0.00869251	0.0131665	0.0182069	0.0186152	0.00282883	0.0156769	0.0172904	0.0260502	0.0189151	0.00928161	0.0199546	0.0159778	0.0100471	0.00571318	0.0281976	0.0165264	0.057021	0.0171151	0.0247411	0.00988734	0	0.0155611	0.0201017	0.019054	0.0245201	0.0262656
FAM234B	0.0278478	0.0434631	0.0334987	0.0420032	0.0495486	0.0434135	0.047974	0.0728408	0.0266619	0.0290398	0.0264533	0.0306826	0.0443489	0.0540619	0.041858	0.0478347	0.110157	0.0303757	0.0412889	0.0135759	0.0390049	0.0452609	0.0152829	0.0297917	0.0357939	0.0494961	0.0225862	0.0284589	0.0687457	0.0417288	0.0464962	0.0623294	0.0471196	0.0353766	0.0592763	0.0174827	0.0501892	0.0336014	0.0419308	0.0364771	0.048545	0.019005	0.0733836	0.0325208	0.0329024	0.053314	0.0293512	0.0493636
GSG1	0.016408	0	0.0138645	0.0179546	0.00503062	0.00426977	0.00107946	0.00399908	0.00105679	0.000746299	0.00175673	0.000229494	0	0.0118157	0	0.00467828	0	0	0.00308924	0	0.00202785	0.000357404	0.00654786	0	0.00259978	0	0	0.00366833	0.0010581	0.0160206	0.000728564	0.0059803	0.0028004	0.00285185	0.00283421	0	0	0	0.00835969	0.00141791	0	0	0	0	0.00403051	0.00120477	0.00160962	0.00100888
EMP1	0	0.00146515	0	0	0.00273013	0.00141233	0	0.000947656	0	0	0	0.000998386	0.000263018	0	0.000582698	0	0	0.00548032	0	0	0	0.00650027	0.001945	0	0	0	0	0.00359322	0	0.00361264	0	0.0685111	0.00106938	0.00254089	0	0.00276926	0.00447247	0.0055063	0	0	0	0.00191853	0	0	0.00494542	0.00477765	0	0.127292
GRIN2B	0.370446	0.459049	0.274367	0.436375	0.493645	0.389438	0.282003	0.292361	0.245158	0.264349	0.258119	0.296577	0.304111	0.238822	0.349472	0.41384	0.553016	0.417301	0.363038	0.376949	0.318453	0.275813	0.360193	0.269753	0.37602	0.535942	0.68198	0.419818	0.451276	0.392493	0.303494	0.302779	0.296514	0.327262	0.459967	0.414222	0.348959	0.301491	0.551633	0.422581	0.357662	0.280281	0.35827	0.542876	0.427807	0.29844	0.299353	0.215286
ATF7IP	0.297298	0.361879	0.246782	0.422623	0.332692	0.370908	0.274516	0.216531	0.209223	0.227751	0.209167	0.223342	0.228505	0.287408	0.258572	0.37651	0.329542	0.354013	0.280692	0.300522	0.254708	0.199399	0.243297	0.267382	0.282679	0.409095	0.467644	0.329308	0.377685	0.345756	0.263036	0.221065	0.216711	0.266172	0.299529	0.298059	0.294051	0.219831	0.367441	0.365412	0.353034	0.255312	0.372151	0.448565	0.336736	0.187319	0.251891	0.245173
PLBD1	0	0.00393644	0.00366437	0.00663009	0	0.00366856	0.000631909	0.00206434	0	0.000562232	0.00113329	0.000423187	0.00142878	0	0.00118485	0	0.00422395	0	0.0047088	0.00608795	0.00166433	0.00328616	0.00246421	0.00198658	0.000843933	0	0	0.000921748	0.00705572	0.000841283	0.00364606	0	0	0.0016025	0	0	0	0	0	0.00256086	0.00297793	0	0.0108999	0	0.00135928	0	0	0.00103693
GUCY2C	0.00518892	0.00404508	0.00142168	0.0172709	0	0	0.00149072	0.000487923	0.000300813	0.000417424	0	0	0.000152134	0	0.0011081	0	0.004685	0	0.00183234	0.00133949	0.00131942	0.00210928	0.000897402	0.00107989	0.00129154	0.00420688	0	0	0.00682401	0	0.00123098	0.00506072	0.000668904	0.00596315	0.000362336	0.00213834	0.00297863	0	0	0.00535756	0	0.000566786	0	0	0	0	0	0.00111996
HIST4H4	0.0014821	0	0.000589262	0	0	0	0.00601396	0.00563333	0.00228323	0.00140956	0.00146692	0.00043266	0.000444781	0.0116887	0.000431567	0	0	0	0	0	0.0026169	0.00447339	0.00320407	0	0.000491975	0	0	0	0	0.00921067	0.00171551	0	0.000939822	0.00475177	0.00160631	0	0	0.00197373	0	0	0	0.00145451	0	0	0	0.0048533	0	0.00134871
H2AFJ	0.00505537	0.00102608	0.00798121	0	0.0284749	0.00402077	0.00530457	0.00714658	0.00525236	0.00792892	0.0060446	0.00554255	0.00640279	0.0219626	0.00427592	0.00621966	0.00448099	0.00638317	0.0105424	0.00158671	0.0038772	0.00468902	0.00203725	0.00861333	0.0127481	0.00126569	0	0.00355512	0.0184947	0.0105324	0.00211978	0.0209642	0.00751171	0.00670851	0.0205518	0.00181857	0.0035278	0.00183499	0	0.011038	0.0060163	0.00353193	0.00408644	0	0.00566808	0.00899318	0	0.00933091
WBP11	0.0317037	0.0523277	0.0240629	0.038022	0.0729918	0.0536686	0.0544142	0.0506528	0.0496079	0.0418336	0.0324813	0.0361829	0.0376109	0.0405178	0.0343049	0.0438587	0.032997	0.0146053	0.0389747	0.0701408	0.0532864	0.0270934	0.0386789	0.0334298	0.0546794	0.0448453	0.0818259	0.0555333	0.0628669	0.0708596	0.0434191	0.046357	0.0373382	0.0307696	0.0305183	0.0487901	0.0257909	0.0237436	0.0384765	0.0342757	0.0280758	0.0395116	0.0250618	0.0448366	0.0280671	0.0160686	0.0417056	0.049702
C12orf60	0.089885	0.0228576	0.0417605	0.0539313	0.0390387	0.0428263	0.0131999	0.0151605	0.0263876	0.0257046	0.0352791	0.027505	0.0253967	0.0723449	0.0421761	0.0506934	0.0503309	0.0409121	0.0278636	0.073916	0.00990313	0.0296688	0.0227847	0.0153685	0.0323332	0.0247972	0.0487462	0.027189	0.035489	0.080681	0.0286203	0.0515536	0.035233	0.0236335	0.0322115	0.0369665	0.0247984	0.0261704	0.022679	0.0483712	0.0371504	0.0335388	0.0418243	0.0595442	0.0182691	0.0172055	0.0357099	0.0916481
SMCO3	0.000697747	0	0	0	0	0	0	0	0	0	0	0	0	0	0	0	0	0	0	0	0	0	0	0	0	0	0	0	0.000694881	0.000912244	0	0	0	0	0	0	0	0	0	0	0	0	0	0	0	0.00165095	0	0.000738873
ART4	0.00253441	0.0013858	0.000834301	0.0140428	0	0.0055455	0.000484515	0	0.00137156	0.000444781	0.000595552	0	0.000541062	0	0.00223323	0.00585312	0	0	0.00164099	0	0.00163039	0.00514248	0	0	0	0	0	0.000664772	0.00513322	0.00194083	0.00097672	0.00440177	0	0.00229254	0	0.00494768	0	0.00168278	0.00827484	0.00278099	0.00319233	0.00133557	0	0	0	0	0	0.00167743
MGP	0.00128392	0.00752492	0	0.00900467	0.00127335	0	0.00124235	0.000305616	0.00101124	0	5.86236e-05	0.00182943	0	0	0.00918332	0.0121919	0	0	0.000404949	0	0.000987201	0.000350419	0.000222223	0.00974555	0	0	0.0446667	0.0054086	0.00865416	0	0.00352062	0	0.00106479	0.00470182	0	0	0.00546084	0	0	0	0	0.000996285	0	0.00426108	0	0	0	0.000887058
ERP27	0	0.00237026	0	0	0	0	0	0	0	0	0.000813084	0.000598207	0	0	0.000786077	0	0	0	0	0	0	0	0	0	0	0	0	0	0	0	0	0	0	0	0	0	0	0	0	0	0	0	0	0	0	0	0	0
ARHGDIB	0	0	0	0	0	0	0	0.00133641	0.00131658	0.00046839	0	0	0.00106351	0.0139081	0	0.00306893	0	0.0067613	0.00526403	0.00225225	0	0.000641246	0	0.000807532	0.00247067	0.0116848	0	0.0081166	0	0.00393925	0.0039758	0	0.00320133	0.00218748	0	0	0.00383069	0	0	0.00259937	0	0	0	0	0	0	0.00293601	0.000226373
PDE6H	0.00135993	0	0	0	0	0	0.00164681	0	0	0	0	0	0	0	0	0	0	0	0.00144601	0	0	0	0	0	0.000943771	0	0	0	0.00196762	0	0.00124877	0	0.00017853	0	0	0	0	0	0	0	0	0	0.0131857	0.00343947	0	0	0	0.000834964
RERG	0.0123532	0.0232224	0.0121929	0.0166108	0.0357143	0.0331519	0.0195635	0.0202638	0.028211	0.015906	0.0117233	0.0112475	0.0105202	0.0537593	0.00523902	0.0266194	0.021273	0.0185449	0.0155355	0.0104901	0.0151795	0.00415994	0.0291604	0.0138648	0.011665	0.0163635	0.0514129	0.036621	0.0344378	0.0308331	0.0095087	0.0228959	0.0106061	0.0284446	0.0248186	0.00502957	0.0215029	0.0186036	0.0230535	0	0.0105508	0.00389301	0	0.00412314	0.0289246	0.0100068	0.0506273	0.0243933
PTPRO	0.398538	0.349718	0.238568	0.34636	0.358677	0.389818	0.225756	0.211031	0.251148	0.315854	0.237519	0.348823	0.324009	0.310575	0.352305	0.457522	0.495247	0.374043	0.296849	0.346919	0.264908	0.190886	0.365375	0.300939	0.346804	0.524131	0.353518	0.320378	0.285298	0.367188	0.27097	0.176042	0.252608	0.336051	0.31028	0.359981	0.260438	0.182676	0.401675	0.280006	0.375474	0.195367	0.309501	0.357969	0.341636	0.202593	0.383933	0.164065
EPS8	0.272838	0.323066	0.255908	0.341941	0.331666	0.331744	0.289985	0.247116	0.193241	0.228635	0.230461	0.231243	0.240347	0.202119	0.246487	0.286986	0.302431	0.313736	0.279568	0.292955	0.276071	0.243374	0.228739	0.223888	0.306793	0.273043	0.460985	0.39384	0.408276	0.355522	0.23088	0.239684	0.225092	0.250661	0.214537	0.279466	0.247737	0.232126	0.250672	0.315341	0.323505	0.241373	0.365891	0.366658	0.362217	0.205304	0.203625	0.463785
STRAP	0.0832873	0.111544	0.0577654	0.16839	0.0830447	0.0484535	0.107674	0.0863383	0.088599	0.0458695	0.0521606	0.0523973	0.0871986	0.0719707	0.073119	0.143337	0.0961405	0.108338	0.100103	0.0556627	0.0875801	0.0691929	0.0496469	0.0685785	0.0479287	0.108119	0.0803155	0.0916851	0.108359	0.0811234	0.0626654	0.104851	0.0727765	0.0627856	0.047888	0.0612647	0.065493	0.0808004	0.058134	0.0575128	0.0719438	0.0668599	0.0994793	0.111637	0.0870745	0.0663758	0.0641631	0.0960241
DERA	0.130355	0.0921761	0.0842639	0.0643978	0.0794197	0.147893	0.0664681	0.1059	0.0718251	0.0951359	0.069856	0.116627	0.0881976	0.11147	0.0814955	0.0900189	0.0677346	0.149308	0.114962	0.120486	0.100268	0.0963569	0.0819623	0.0808612	0.0762397	0.120271	0.0966053	0.119736	0.147871	0.110795	0.116001	0.10926	0.0818332	0.0985655	0.146194	0.0947711	0.121148	0.0765051	0.0960277	0.0995868	0.115666	0.090563	0.171856	0.0883908	0.117841	0.0760637	0.0522522	0.0879514
SLC15A5	0.00293111	0.00332949	0.00150841	0	0	0	0.00222513	0.00223223	0.0036879	0	0	0	0.00115903	0	0	0.00413637	0	0	0.00507994	0	0.00424728	0.00151648	0	0.0123238	0.00502367	0	0	0.0070502	0.000609956	0.0173898	0.00330908	0	0.000124718	0.00241581	0	0.00235093	0	0.000683853	0	0	0	0	0.0627422	0.00516189	0.00308455	0.00888907	0.00142591	0.00100681
MGST1	0.0434411	0.0201681	0.0503068	0.141077	0.139317	0.0423496	0.120752	0.0752933	0.0647265	0.0490709	0.0462074	0.0365016	0.0291059	0.0715256	0.0262683	0.0633595	0.0389797	0.0733257	0.119487	0.0419733	0.0680702	0.0340752	0.023471	0.0964236	0.0188904	0.0118038	0.0472538	0.119673	0.268293	0.137152	0.0742652	0.0565045	0.0440454	0.0717444	0.0326569	0.0301549	0.0567146	0.0414894	0.0444676	0.0178187	0.064375	0.0527776	0.235635	0.0370341	0.0813972	0.0429899	0.037278	0.00886823
LMO3	0.306117	0.33679	0.236304	0.339824	0.310806	0.386203	0.300058	0.232352	0.195175	0.220668	0.168067	0.248446	0.243115	0.297032	0.213676	0.285617	0.43731	0.313041	0.256499	0.29013	0.251183	0.124303	0.263861	0.192136	0.348687	0.373776	0.573093	0.374526	0.456506	0.374474	0.261648	0.180977	0.210652	0.221645	0.309583	0.248754	0.234614	0.232106	0.377797	0.259959	0.259284	0.263726	0.388624	0.46185	0.359484	0.143554	0.177796	0.0873011
RERGL	0.00212743	0.00181547	0.00289559	0.0278911	0.0077519	0.0016747	0.00404062	0.00661193	0.00358381	0.00128956	0.00465524	0.0013126	0.00189942	0	0.00798461	0.00382816	0	0	0.0054122	0	0.00539598	0.00166798	0.00259372	0.00921201	0.00382748	0	0	0.00447647	0.0114959	0	0.00120379	0.00569498	0.00110618	0.00290306	0.00208602	0.0298185	0.0043004	0.00247255	0.0169477	0	0.00434949	0.000621809	0	0.00512054	0.000868203	0.00558589	0.00204452	0.00222707
PIK3C2G	0.00983746	0.00854581	0.00375876	0.0128321	0.022537	0.00624876	0.00930368	0.00528117	0.00517871	0.00060885	0.00400961	0.000443074	0.00796537	0.0107408	0.0156955	0.0250868	0.0142841	0.0183329	0.00345261	0.00284688	0.00461565	0.00483004	0.00924672	0.0128796	0.00304772	0.0108253	0.0325839	0.0205536	0.020266	0.00469569	0.00187068	0.0101778	0.0085584	0.00715331	0.00608797	0.0178131	0.00280582	0.00366189	0.0044214	0.0153754	0.00261833	0.0116678	0.030926	0.00387941	0.00666598	0.0105414	0.00635329	0.00289688
PLCZ1	0.00364473	0	0	0.00328709	0	0	0	0	0	0.000427315	0.00050276	0	0	0	0	0	0	0	0	0	0	0	0	0	0.00405087	0	0	0	0.00124531	0.00161765	0	0	0.000457392	0	0	0	0	0.000432283	0	0	0	0	0	0	0	0	0	0
PLEKHA5	0.371964	0.455592	0.289199	0.441766	0.438462	0.466223	0.336254	0.30807	0.241698	0.282619	0.267262	0.30847	0.302434	0.349769	0.390641	0.44501	0.604973	0.466983	0.343908	0.393559	0.361832	0.274452	0.398605	0.318117	0.345005	0.526749	0.560711	0.392607	0.512475	0.410716	0.278874	0.343044	0.291549	0.299004	0.445704	0.441027	0.405622	0.269659	0.626911	0.431279	0.382704	0.291996	0.572078	0.513023	0.425034	0.25567	0.352178	0.242296
AEBP2	0.330773	0.34962	0.216725	0.353173	0.273696	0.295906	0.276537	0.210022	0.150592	0.151547	0.169251	0.205109	0.200644	0.266802	0.272924	0.261031	0.390384	0.222518	0.220861	0.254282	0.244058	0.153099	0.244682	0.210577	0.226252	0.372023	0.333293	0.295919	0.407998	0.299093	0.206447	0.262639	0.224578	0.220933	0.325687	0.242336	0.259832	0.215799	0.334086	0.259252	0.28555	0.215671	0.314793	0.37736	0.303916	0.18056	0.19359	0.326793
PDE3A	0.168683	0.068092	0.086735	0.213627	0.221817	0.149817	0.131028	0.0782569	0.214482	0.150462	0.218049	0.117565	0.227769	0.019487	0.0954922	0.187956	0.116587	0.158898	0.158616	0.15067	0.245828	0.0684075	0.122133	0.14336	0.0799744	0.140684	0.148469	0.130346	0.115906	0.132947	0.136329	0.0972444	0.0798053	0.0816984	0.073902	0.137352	0.0988858	0.0482605	0.088295	0.0690837	0.110917	0.0208201	0.10853	0.178189	0.122925	0.0340624	0.253203	0.0825039
SLCO1C1	0.00335829	0.0132828	0.00334062	0	0.0183556	0.0118024	0.0131558	0.0154926	0.0117094	0.00766719	0.000977541	0.0108322	0.0027579	0	0.0138312	0.00921058	0.00893467	0.0160018	0.00104685	0.0117059	0.0120333	0.00905176	0.0125426	0.00771574	0.00804079	0.0149767	0.0346755	0.0219434	0.00940792	0.0128295	0.0174719	0.0202498	0.005685	0.00588154	0.00530892	0.0102967	0.0143108	0.00207845	0.0176647	0.0129909	0.0185396	0.00256485	0.0446096	0.0151758	0.00644094	0.00313674	0.0159591	0.00668955
AC011604.2	0	0.00187843	0.00159411	0	0.00148974	0.0024848	0.00134257	0.000711924	0	0.000715398	0.000938085	0.00557936	0.00129995	0	0	0.00291483	0	0.00347917	0.00286328	0	0	0.000468926	0.00413775	0	0.000113665	0	0	0.00297882	0.00128826	0.00681752	0.000834687	0.0120746	0.00176374	0	0	0.00172857	0.00371347	0	0	0	0.00796298	0	0	0	0.00162625	0.00254697	0	0.000847186
AC022335.1	0	0	0	0	0	0	0	0	0	0	0.000383744	0	0	0	0	0	0	0	0.000217052	0	0	0	0	0	0	0	0	0	0	0	0	0	0	0	0	0.00255852	0	0	0	0	0	0	0	0	0	0	0	0
SLCO1B1	0	0	0	0	0	0	0.000340578	0.000808877	0	0.000540594	0	0.00069063	0	0	0	0	0	0	0	0	0	0	0.00165656	0	0.000234998	0	0	0	0	0.00316901	0	0	0	0	0	0	0	0	0	0	0	0	0	0	0	0	0	0
SLCO1A2	0.0309806	0.0250896	0.00748554	0.111831	0.0659244	0.0747271	0.0147124	0.0201491	0.0207067	0.00491439	0.00566654	0.00699135	0.00599264	0.0290854	0.0106343	0.00291483	0	0.0354117	0.0102628	0.0149054	0.00459903	0.00562324	0.0152402	0.0117759	0.0248062	0.0467672	0.012868	0.0243248	0.0739087	0.0433774	0.0227276	0.00747395	0.0175399	0.0092462	0.0183187	0.0139302	0.00859974	0.0128139	0.0390742	0.0196079	0.0150179	0.00986363	0.0106874	0.0121214	0.00498806	0.00835641	0.014787	0.00439225
IAPP	0.00645348	0.00114858	0.00408531	0	0	0.00581183	0	0	0.000459508	0	0	0	0.00187803	0	0	0	0	0	0	0	0	0.000637559	0.00155161	0.00181753	6.80447e-05	0	0.00163476	0	0.00125456	0	0.00168329	0	0	0	0	0.000747958	0	0	0	0	0	0	0	0	0	0	0	0
PYROXD1	0.0577584	0.0494285	0.0228848	0.0648705	0.0379727	0.0455489	0.0300425	0.0367803	0.034905	0.0296825	0.0322821	0.0320715	0.0313534	0.0609071	0.0365415	0.0645715	0.0570396	0.0199016	0.0506558	0.0387342	0.038395	0.0290041	0.0365378	0.0484584	0.0400224	0.0526886	0.0964481	0.073837	0.0446232	0.0473547	0.0359422	0.0372264	0.0403792	0.0590694	0.0505368	0.0463202	0.023246	0.0199404	0.0196677	0.0232957	0.0235048	0.0464528	0.0386289	0.0384304	0.0410819	0.0173591	0.0151559	0.0260548
RECQL	0.0373646	0.0387029	0.0315541	0.0749969	0.0673899	0.0389687	0.0179248	0.0392121	0.0278736	0.0114605	0.0182695	0.0186729	0.0404969	0.0280842	0.0290369	0.0562176	0.0428096	0.0095165	0.036577	0.0338778	0.02559	0.025792	0.0170901	0.0238396	0.0297934	0.0599953	0.00124481	0.0345137	0.0416122	0.03922	0.027984	0.050917	0.0195431	0.0148835	0.0237724	0.0146501	0.0365416	0.0390469	0.0327407	0.0148155	0.0247264	0.0200203	0.0458416	0.046741	0.0183267	0.0302661	0.0204824	0.0326146
GOLT1B	0.0847673	0.0702042	0.0592059	0.0823004	0.0806968	0.0878178	0.0651763	0.0698768	0.0613652	0.0455482	0.0318048	0.0350199	0.0730715	0.109729	0.0624099	0.106581	0.114025	0.149247	0.0909293	0.0921671	0.0598586	0.0551155	0.0812065	0.0555703	0.0447787	0.0647131	0.0953232	0.0851442	0.140276	0.107409	0.06843	0.114738	0.0695241	0.0578815	0.06579	0.0486598	0.0714363	0.0460847	0.111255	0.0719654	0.0763709	0.0689193	0.17975	0.0618374	0.0716704	0.0375519	0.0566425	0.0798762
SPX	0	0.00105666	0	0	0	0	0	0.00158679	0.00327684	0.0001711	0.000897674	0.000368812	0.00110826	0	0.00203703	0	0	0	0.00204889	0	0	0.000721748	0	0.00183996	0.00136651	0	0.0219567	0.00112728	0	0.00416813	0.000728564	0.00133711	0.00292928	0.00535978	0	0	0	0.00148919	0	0.00123219	0.00222433	0.00326894	0	0	0	0.000844125	0.00995806	0.000857873
GYS2	0.00136134	0.00865742	0.0021366	0.03354	0.00868402	0.0100789	0.037009	0.00377882	0.00668669	0.0102736	0.0103255	0.0115401	0.011565	0	0.00357689	0	0.00627031	0.029684	0.0222431	0	0.00898787	0.00303968	0.00709794	0.00490753	0.00881615	0	0.0110464	0.00377007	0.00208194	0.0146055	0.00730739	0.00855415	0.00809087	0.00857295	0.00176153	0.00283298	0.0131464	0.00410637	0	0.0065902	0.00231663	0.00458445	0.0273495	0.0538265	0.00860819	0.00686304	0.005461	0.0059102
LDHB	0.144274	0.142234	0.135603	0.202573	0.185286	0.186756	0.210009	0.171445	0.137633	0.0898738	0.0945883	0.106123	0.138886	0.113821	0.155735	0.161838	0.233195	0.107807	0.192315	0.142914	0.128284	0.0992555	0.118763	0.0722527	0.1474	0.257966	0.323296	0.208215	0.244755	0.16394	0.193749	0.145587	0.134629	0.121192	0.0938433	0.121549	0.145863	0.131013	0.342883	0.13457	0.134981	0.100935	0.171427	0.280774	0.161309	0.106684	0.0934077	0.0958352
KCNJ8	0.00438204	0	0.000465982	0	0	0	0.00633008	0.00337352	0.00242287	0	0.000335139	0.00030363	0	0	0.00126465	0.00517522	0	0	0	0	0.00503677	0	0.0032189	0	0.00121069	0	0	0.000742569	0.00129654	0.0050758	0.00115276	0.00133711	0.000465466	0.000494082	0	0.0133127	0	0.00292389	0	0.00406983	0	0	0	0	0	0	0	0.000847079
ABCC9	0.0206686	0.00171887	0.0125306	0.0103753	0.0134619	0.0157458	0.0029676	0.00767217	0.0111269	0.000467639	0.00132801	0.00160234	0.00289703	0.00607514	0.00111932	0	0	0.025931	0	0.0121203	0.00146462	0.00133234	0.0122134	0.00472392	0.00849662	0.00679334	0.0405711	0.0151442	0.009579	0.00604919	0.00686434	0.0546428	0.0054328	0	0.00197755	0.00749645	0.000939265	0.00306692	0	0.00273103	0.00602094	0.00623864	0.0527849	0	0.00786131	0.00106315	0.00390698	0.00586896
CMAS	0.0982932	0.0969354	0.0511082	0.0869727	0.0480135	0.0597959	0.0684577	0.0631967	0.0613554	0.0327038	0.0332245	0.0294302	0.0554977	0.0633421	0.0689767	0.0715873	0.0848176	0.0762651	0.0449811	0.0467478	0.0750765	0.0568687	0.0683656	0.0483331	0.0614865	0.0885265	0.172767	0.0730423	0.0634006	0.088058	0.073417	0.105164	0.0739147	0.0617533	0.0398801	0.06823	0.0788813	0.0592874	0.104518	0.0828925	0.0452309	0.0535124	0.111424	0.0675069	0.0802287	0.0249793	0.0350146	0.071332
ST8SIA1	0.375128	0.409135	0.296316	0.49137	0.449982	0.447757	0.321686	0.282302	0.23322	0.248938	0.248555	0.337503	0.345008	0.236012	0.360734	0.455628	0.595582	0.460533	0.326862	0.476596	0.288198	0.23103	0.367639	0.291457	0.330623	0.43022	0.574972	0.415608	0.39644	0.435382	0.277966	0.333756	0.278841	0.312425	0.454564	0.43057	0.38591	0.307937	0.540682	0.390745	0.403214	0.301701	0.37441	0.508002	0.442577	0.251788	0.321146	0.377992
C2CD5	0.303524	0.337269	0.249412	0.424369	0.395477	0.38971	0.268311	0.259357	0.194698	0.20066	0.174567	0.229172	0.24426	0.336302	0.295997	0.301808	0.431425	0.382328	0.288191	0.322683	0.219719	0.151425	0.260853	0.244388	0.297165	0.371334	0.391288	0.356812	0.426053	0.346249	0.253584	0.24468	0.232051	0.238181	0.296604	0.298899	0.309523	0.268404	0.392873	0.355407	0.320122	0.248408	0.416283	0.439207	0.386885	0.153331	0.22133	0.180104
ETNK1	0.238285	0.262787	0.206652	0.315037	0.292293	0.280173	0.272595	0.186156	0.17282	0.180668	0.156153	0.188808	0.20793	0.16591	0.206845	0.280623	0.266102	0.257144	0.236409	0.284203	0.211959	0.153647	0.172817	0.158607	0.236795	0.287744	0.3712	0.328472	0.399486	0.329396	0.188567	0.228147	0.174228	0.207953	0.279759	0.201686	0.215133	0.191017	0.272351	0.26266	0.264312	0.185104	0.284246	0.326703	0.287342	0.151644	0.163498	0.208065
SOX5	0.391781	0.401214	0.169497	0.49959	0.297127	0.358596	0.221943	0.187627	0.158706	0.142697	0.148157	0.211519	0.211906	0.424313	0.322899	0.331532	0.467021	0.464082	0.247318	0.288065	0.265027	0.232508	0.267852	0.196446	0.17417	0.50274	0.583163	0.288566	0.466016	0.322116	0.173411	0.266838	0.226602	0.225175	0.326193	0.356581	0.266361	0.192225	0.619925	0.334001	0.346915	0.210499	0.390539	0.327488	0.260139	0.160891	0.193977	0.380605
BCAT1	0.218091	0.283993	0.17387	0.222115	0.242616	0.218704	0.17198	0.212252	0.167547	0.168793	0.146334	0.166482	0.200992	0.16195	0.153387	0.250534	0.198502	0.190358	0.170141	0.174065	0.182116	0.234258	0.149644	0.149149	0.204733	0.275987	0.224249	0.260304	0.212506	0.214504	0.189922	0.346014	0.161316	0.200541	0.189268	0.157693	0.199342	0.162306	0.137588	0.263186	0.202876	0.148662	0.174377	0.211916	0.221754	0.284385	0.135068	0.231155
LRMP	0.017278	0.0131906	0.00875376	0.0424943	0.0130521	0.0026877	0.0273183	0.0100404	0.0243799	0.00570569	0.00133677	0.00793827	0.00660821	0.0136718	0.00714694	0.0198643	0.0356135	0.0171638	0.00683017	0.00987783	0.00574513	0.00596154	0.00673033	0.00627848	0.0299798	0.0504615	0.0888292	0.036216	0.0227741	0.019666	0.0290007	0.0113522	0.0153429	0.0107662	0.0193286	0.0223763	0.01481	0.000998502	0.0261632	0.0129769	0.0124912	0.01028	0.0273495	0.0264748	0.0078174	0.0163122	0.00864571	0.0179535
CASC1	0.00933422	0.0138746	0.0130569	0.0281976	0.0175333	0.0282597	0.00594124	0.0119029	0.0148109	0.00417977	0.00599561	0.00513379	0.0253418	0.0257758	0.020049	0.0256156	0.0187392	0	0.00884831	0.0112897	0.00509107	0.00382452	0.0181794	0.0154023	0.0319619	0.0235051	0.0133507	0.0228379	0.0114906	0.0171628	0.0213697	0.0206151	0.0160307	0.00866257	0.00905078	0.00976559	0.00838209	0.0061774	0.0501312	0.00669977	0.0165982	0.012974	0.0444799	0.0032178	0.0180431	0.0139619	0.0431251	0.00838314
ETFRF1	0.0929687	0.0655978	0.0674753	0.100172	0.0233015	0.0775151	0.0944393	0.0531619	0.0424588	0.0514237	0.0415217	0.0526534	0.0594524	0.0739523	0.0531185	0.0476729	0.0914823	0.0637034	0.072962	0.0563294	0.0735517	0.0562501	0.0769561	0.0506497	0.0312243	0.106867	0.102432	0.088723	0.0609063	0.0612068	0.0954714	0.0901611	0.0577068	0.058776	0.0487441	0.0525908	0.086796	0.0706928	0.0592932	0.0822861	0.0529358	0.0581177	0.0893125	0.113179	0.0621651	0.0683127	0.0231287	0.073066
KRAS	0.0932151	0.0794655	0.0648734	0.0636408	0.131533	0.102948	0.0652968	0.0773586	0.0640668	0.0571428	0.054413	0.0560182	0.0859424	0.100513	0.0725421	0.0983965	0.0941583	0.0634958	0.0712602	0.0645259	0.0642557	0.0607135	0.0819171	0.0513413	0.0429113	0.121318	0.07818	0.0855716	0.116899	0.100557	0.0703316	0.111537	0.0739596	0.0539258	0.036735	0.0512671	0.0916957	0.0697827	0.129536	0.075973	0.0726968	0.0788105	0.217058	0.0928178	0.0680991	0.0851496	0.0598101	0.0557527
LMNTD1	0.0103791	0.00122352	0.00392285	0.0101137	0.0140873	0	0.00305321	0.00519991	0.00609019	0.00572419	0.00240855	0.00190438	0.00128246	0	0.00745226	0	0	0	0.00785895	0.00406676	0.00104109	0.000679963	0.00649927	0.00385865	0.00170985	0.00463496	0	0.0110797	0.022562	0.00800726	0.000722792	0.00609514	0.0030717	0.00412017	0.0028861	0.00314874	0.00260903	0	0	0.021806	0.00261664	0.00159836	0	0.00519217	0	0.00736291	0.00185733	0.00958904
RASSF8	0.243936	0.227475	0.183472	0.319276	0.244535	0.157786	0.133995	0.153542	0.162023	0.184875	0.161822	0.158802	0.174859	0.159237	0.222005	0.238876	0.266514	0.204806	0.196888	0.254984	0.183748	0.221033	0.157654	0.186249	0.159411	0.18848	0.289352	0.19681	0.231846	0.209914	0.154176	0.407181	0.163531	0.159416	0.16234	0.21383	0.200581	0.113137	0.192573	0.232418	0.234016	0.205608	0.230569	0.190859	0.188398	0.156648	0.163946	0.288162
BHLHE41	0.039744	0.0463622	0.0281813	0.0446594	0.062822	0.0336633	0.0753232	0.0752021	0.0421689	0.0318493	0.0307531	0.0374887	0.0351337	0.02329	0.0402722	0.0283788	0.0401292	0.0673413	0.0482578	0.0346263	0.0551956	0.0201027	0.0428617	0.0465333	0.0465567	0.0293936	0.0272342	0.0677925	0.069989	0.049975	0.0450194	0.0343914	0.0355455	0.0389672	0.0561812	0.0351111	0.0504563	0.0367747	0.0750063	0.0241938	0.0292584	0.0376276	0.0984709	0.0283152	0.0803471	0.0619041	0.0402782	0.0182915
SSPN	0.125927	0.135435	0.115133	0.121672	0.10658	0.105306	0.105006	0.133454	0.0812169	0.0751556	0.0883848	0.0911621	0.0926713	0.120053	0.0930171	0.110183	0.107999	0.114354	0.161211	0.120474	0.130216	0.108316	0.052303	0.0914496	0.137988	0.171309	0.125355	0.12994	0.221832	0.1098	0.135514	0.0717448	0.113258	0.104255	0.10921	0.091618	0.104127	0.0933671	0.159061	0.0904163	0.100424	0.134228	0.0812515	0.0597601	0.0817408	0.119179	0.0542683	0.0567183
ITPR2	0.374139	0.569353	0.316302	0.700189	0.415573	0.60615	0.334134	0.315458	0.19974	0.24833	0.197344	0.354121	0.289312	0.322351	0.425111	0.425488	0.906195	0.440732	0.376387	0.471258	0.364495	0.210162	0.421708	0.265009	0.407287	0.585887	0.783383	0.48228	0.483655	0.454082	0.286428	0.35704	0.28905	0.347725	0.4724	0.613803	0.430593	0.321492	0.68301	0.521465	0.332136	0.266538	0.624294	0.656883	0.527775	0.29912	0.315567	0.33373
INTS13	0.0408307	0.0351909	0.0201284	0	0.0394686	0.0679983	0.0217385	0.0212686	0.0274004	0.0262804	0.0226996	0.0253119	0.0244113	0.0272044	0.029228	0.0333778	0.0117054	0.0336654	0.031373	0.0278762	0.0247591	0.0301558	0.0202189	0.0192556	0.0397069	0.0187837	0.0254144	0.0166853	0.0271657	0.0444313	0.0226912	0.0541251	0.0184707	0.0280556	0.0128921	0.0493317	0.0207478	0.0256911	0.0503447	0.030287	0.0605956	0.0146806	0.0431372	0.0236728	0.0336047	0.0337572	0.0314097	0.0320547
FGFR1OP2	0.193812	0.18788	0.131127	0.202936	0.23549	0.25819	0.203897	0.142474	0.105639	0.117109	0.109631	0.106765	0.121023	0.136088	0.13168	0.161914	0.13198	0.153437	0.152529	0.159508	0.123807	0.107714	0.108951	0.119455	0.121247	0.212544	0.200292	0.203869	0.206422	0.188919	0.144913	0.138803	0.137728	0.158267	0.145657	0.152041	0.129022	0.130859	0.208627	0.202474	0.185183	0.105372	0.201714	0.23226	0.172881	0.101402	0.123607	0.132883
TM7SF3	0.219202	0.161642	0.169762	0.128508	0.168493	0.128843	0.193417	0.194973	0.138882	0.134662	0.11546	0.15749	0.157255	0.184515	0.228304	0.235522	0.143292	0.318744	0.17953	0.222537	0.15649	0.151109	0.184768	0.162585	0.172907	0.218494	0.12876	0.185267	0.251012	0.207788	0.177435	0.212016	0.180756	0.191854	0.202913	0.135232	0.17887	0.163717	0.26797	0.271162	0.228609	0.195318	0.233283	0.219702	0.171079	0.187055	0.157196	0.112119
MED21	0.0738888	0.0687309	0.0568731	0.0337882	0.0780974	0.0802543	0.072069	0.0472776	0.041087	0.0383132	0.0339246	0.0640818	0.041727	0.078321	0.0636036	0.0772807	0.0388462	0.100095	0.0701809	0.0366705	0.0390543	0.0393635	0.0338653	0.0436721	0.0237396	0.0655671	0.0608536	0.0438052	0.0861888	0.0830499	0.057126	0.0386003	0.0372761	0.0508491	0.044396	0.0611959	0.0419265	0.0312476	0.0500788	0.0805194	0.0498144	0.0520599	0.0838158	0.0370052	0.0363363	0.0471157	0.0342403	0.0385487
STK38L	0.100607	0.146861	0.0852795	0.170722	0.144815	0.186062	0.128588	0.135783	0.104654	0.102321	0.0936722	0.0962763	0.11102	0.110102	0.110095	0.159802	0.0991767	0.151292	0.133022	0.139319	0.13339	0.0837274	0.11117	0.0863004	0.0769563	0.184169	0.128459	0.162692	0.133558	0.191448	0.140922	0.133871	0.0935001	0.128144	0.116113	0.139778	0.0712711	0.0740982	0.170152	0.157674	0.12077	0.0713454	0.203159	0.154391	0.114141	0.0749272	0.0798087	0.0987497
ARNTL2	0.0524758	0.0433426	0.0247737	0.00867338	0.057555	0.0375858	0.0257137	0.0216727	0.0324381	0.0302515	0.017273	0.0385714	0.0602197	0.0247902	0.0633608	0.0361236	0.118783	0.0415247	0.0335002	0.0357841	0.0360616	0.0264056	0.0476601	0.0335682	0.00989397	0.0735866	0.0836382	0.0413193	0.0314927	0.0543934	0.0348214	0.106494	0.0419643	0.0360834	0.034896	0.0458429	0.0233071	0.016414	0.03783	0.0621221	0.0470892	0.0247264	0.0190202	0.0402061	0.0501341	0.0188321	0.0410003	0.0553128
SMCO2	0.00677111	0	0.00215909	0	0	0.00132794	0.00171528	0.00228566	0.00403678	0.00442695	0.000811539	0.0013248	0.00274203	0	0.00211048	0	0.00972751	0	0.00732639	0	0.000837867	0.000333209	0.00270307	0.00188969	0.00707989	0.00420494	0	0.00455744	0.00580214	0	0.00174025	0.00858786	0.00341332	0.00280173	0.00767193	0	0.00158649	0.00759026	0	0.00577741	0	0.00110691	0	0.00325063	0.00524963	0.00176452	0.00235708	0.00690174
PPFIBP1	0.30256	0.341213	0.261155	0.372507	0.34699	0.309448	0.309999	0.263644	0.222612	0.247149	0.226644	0.301411	0.279361	0.335724	0.307298	0.439241	0.405648	0.425225	0.307696	0.345098	0.304347	0.193784	0.312225	0.275877	0.297123	0.387122	0.531222	0.378107	0.418453	0.355866	0.284983	0.296146	0.242777	0.296356	0.384094	0.456774	0.36853	0.305287	0.461575	0.369117	0.478324	0.293064	0.416902	0.37658	0.376656	0.257198	0.294722	0.15125
REP15	0.0155086	0.00589696	0.00364794	0	0	0	0.00968624	0.0047274	0.0038682	0.00494906	0.00220374	0.00406837	0.00716472	0	0.00561058	0	0	0.00998142	0.000407081	0.0102646	0.00576733	0.00058151	0.0151226	0.00344828	0.00861977	0.024787	0	0	0.00609431	0	0.00226986	0.00217041	0.00242913	0	0.00563295	0.00433559	0.0177902	0.00895037	0.0070024	0.00817176	0.0193655	0	0	0.0300316	0.00664514	0.0120674	0.0101043	0.000758797
MRPS35	0.0459462	0.0685663	0.0719414	0.0942933	0.0921408	0.0509363	0.0674837	0.0857491	0.077926	0.0666812	0.0720806	0.0569916	0.0648391	0.0923748	0.0811897	0.10615	0.0856216	0.106946	0.104163	0.0613979	0.0988211	0.0608393	0.0773666	0.0739829	0.0491409	0.0810323	0.0303758	0.0671221	0.125814	0.0879887	0.0724009	0.0991868	0.0713633	0.101327	0.065809	0.076534	0.0972246	0.058399	0.144471	0.0539515	0.101417	0.0994187	0.0714885	0.0781697	0.103038	0.0619813	0.0380473	0.0812225
MANSC4	0.000395591	0.000988633	0.00426586	0	0.0012785	0.00708517	0.00136255	0.00354842	0.00135976	0.00175604	0.00127161	0.00311857	0.000362959	0	0	0.00486383	0.0025782	0	0.00407729	0.012446	0.000795646	0.000740573	0.000539932	0	0.000234998	0.00628149	0	0	0.00349571	0.00418491	0.0016273	0	0.00241173	0	0	0	0	0.000650626	0	0.00203811	0	0	0	0	0	0.00293279	0.00114548	0.00103643
KLHL42	0.180882	0.198355	0.161833	0.238031	0.233071	0.236401	0.118262	0.171666	0.139601	0.139705	0.118867	0.173042	0.160519	0.175348	0.174133	0.238902	0.220887	0.229791	0.211297	0.205343	0.172895	0.141443	0.166235	0.125528	0.186901	0.212947	0.211642	0.210629	0.206235	0.23274	0.143433	0.19295	0.14238	0.183959	0.120347	0.146958	0.147118	0.163142	0.248327	0.235527	0.22014	0.098746	0.136791	0.167408	0.176938	0.145543	0.182892	0.134396
PTHLH	0	0.014857	0.000514286	0	0.00714474	0.000889206	0.0101484	0.00470811	0.00215466	0	0.000677245	0	0.00770171	0	0	0	0	0.0237945	0.000217052	0	0.00114063	0.0022097	0.0150926	0	0	0.00660908	0	0.00210743	0.00189274	0.0017764	0.00422366	0.00569308	0.00233246	0	0	0.0151234	0	0.00014023	0.0108725	0	0.0040621	0.00113484	0	0.000485646	0.0128287	0.00235349	0	0.00195166
CCDC91	0.407673	0.455026	0.307971	0.46907	0.430763	0.434456	0.301858	0.326373	0.214582	0.260203	0.259126	0.35481	0.290595	0.331941	0.339143	0.440951	0.584005	0.453851	0.360254	0.38923	0.332654	0.225803	0.329059	0.351496	0.367491	0.507052	0.469781	0.469029	0.534776	0.391963	0.31121	0.283043	0.308563	0.306035	0.407148	0.409275	0.276046	0.288848	0.531092	0.385578	0.380633	0.319831	0.460897	0.473165	0.417191	0.283216	0.253874	0.295948
FAR2	0.212811	0.205372	0.108625	0.211412	0.159448	0.134359	0.153462	0.226602	0.111892	0.146896	0.0840555	0.199698	0.145037	0.176497	0.144092	0.173875	0.442034	0.201551	0.154005	0.15574	0.15908	0.273845	0.15149	0.129217	0.103118	0.175648	0.16183	0.35046	0.23113	0.189725	0.272604	0.377724	0.156129	0.20892	0.176998	0.145809	0.136735	0.192552	0.281977	0.432211	0.162399	0.181175	0.300083	0.0960605	0.132561	0.169048	0.146201	0.18943
ERGIC2	0.136461	0.127054	0.0875827	0.120547	0.140008	0.123711	0.0973115	0.0977414	0.0766378	0.065088	0.0753989	0.0852891	0.0860508	0.130343	0.0856286	0.1248	0.197232	0.136119	0.100442	0.12565	0.102254	0.0708408	0.062745	0.0991398	0.0749902	0.148578	0.0823961	0.125257	0.168178	0.117786	0.0962715	0.161491	0.0838196	0.101286	0.083762	0.0948745	0.0639097	0.0746451	0.127445	0.115206	0.0770167	0.0996349	0.284383	0.116376	0.116824	0.0844946	0.0631415	0.0995626
OVCH1	0.00863172	0.00908077	0.0052959	0.00485938	0.0037891	0.00318026	0.00434583	0.00267142	0.00665283	0.00339623	0.00322357	0.00179717	0.00217106	0	0.00157377	0.00683672	0.00922704	0	0.00327889	0	0.00248119	0.00198003	0.0111201	0.00677737	0	0.00618726	0.0106672	0.00939058	0.0113524	0.00475538	0.00301478	0.00289104	0.00590781	0.00446987	0.00346547	0.00885753	0.00748999	0.00700107	0.0166607	0	0	0	0.0349916	0	0.0015279	0	0	0.00325749
TMTC1	0.0657399	0.0700319	0.0396256	0.0332279	0.0651987	0.023882	0.0671007	0.0671251	0.054243	0.0404054	0.0404277	0.026561	0.0391087	0.0943126	0.0599906	0.0647956	0.13862	0.070942	0.0599816	0.043757	0.0719175	0.0260859	0.0579728	0.0331984	0.0723407	0.0823557	0.132959	0.0939151	0.0931029	0.127186	0.0748167	0.0573674	0.0659071	0.0438593	0.0723596	0.0828665	0.0849088	0.0575883	0.077645	0.0835145	0.0405865	0.0463738	0.0597029	0.124268	0.114535	0.0250239	0.0235566	0.0414108
IPO8	0.13758	0.13983	0.109869	0.199125	0.135566	0.185848	0.118271	0.118001	0.114756	0.115513	0.106426	0.100886	0.112122	0.14706	0.103783	0.104027	0.142817	0.121513	0.125041	0.146538	0.120485	0.0882694	0.119569	0.100534	0.128157	0.182098	0.211888	0.148928	0.162554	0.177796	0.118568	0.115925	0.101387	0.11079	0.129912	0.136478	0.102226	0.0886011	0.135768	0.140294	0.095183	0.111307	0.227449	0.172951	0.0975005	0.102278	0.0922149	0.113303
CAPRIN2	0.103577	0.160421	0.111301	0.192405	0.187438	0.170019	0.148252	0.128606	0.107241	0.0833965	0.0761478	0.0909804	0.123758	0.141176	0.123406	0.193232	0.202812	0.147606	0.135973	0.138826	0.147589	0.0963976	0.114949	0.114396	0.116008	0.180062	0.230587	0.158139	0.211155	0.140381	0.146779	0.107689	0.127545	0.126636	0.139496	0.144655	0.135839	0.134782	0.158365	0.127821	0.135014	0.14734	0.124137	0.158995	0.175982	0.122565	0.0961838	0.121692
TSPAN11	0.0391964	0.119881	0.0729883	0.0688646	0.0613227	0.0243955	0.112446	0.0668341	0.0611532	0.101097	0.0588546	0.0841834	0.0761094	0.0572156	0.147394	0.139125	0.175359	0.197669	0.07255	0.116975	0.0977228	0.098559	0.0990114	0.0851326	0.060795	0.0831844	0.0734947	0.0930953	0.0706186	0.102406	0.0922866	0.0680451	0.0911015	0.148972	0.0695005	0.12857	0.103348	0.0904714	0.139221	0.0871725	0.151072	0.0704987	0.123352	0.121829	0.0702951	0.0613177	0.0848206	0.0946773
DDX11	0.0580975	0.0361556	0.0118663	0.0545747	0.0411243	0.00445916	0.0406212	0.0396157	0.0508679	0.00963748	0.0230226	0.0401242	0.0525925	0.0698366	0.103637	0.0330614	0.0346371	0.0584021	0.019423	0.0424986	0.0470692	0.0369983	0.0113108	0.0163099	0.0209874	0.0302648	0.0389889	0.032238	0.0304629	0.0441369	0.0302022	0.0967436	0.0342354	0.0364314	0.0547425	0.0463246	0.0719119	0.0384932	0.0444245	0.0693804	0.0254063	0.0168934	0.110251	0.0316557	0.0499363	0.0290385	0.0461007	0.0418007
SINHCAF	0	0.0110733	0.00740017	0.0109316	0.00233257	0	0.004571	0.00252085	0.00332926	0.000563654	0.000742867	0.00264816	0.00487927	0	0.00982135	0.0105993	0.0204759	0.00360112	0.00528373	0.00225718	0.000840561	0.00752701	0.00398991	0.00240693	0.000765313	0	0	0	0.0166715	0.0087072	0.00358338	0.001091	0.00420246	0.00513513	0.0128984	0	0.0199039	0.0076278	0	0.0196908	0.00741897	0	0.00827759	0	0.00135928	0.00714676	0	0.0131044
DENND5B	0.364187	0.415155	0.289395	0.473481	0.430804	0.458999	0.335451	0.289207	0.237384	0.240287	0.220511	0.313814	0.300524	0.381907	0.360782	0.418508	0.529622	0.462267	0.332458	0.387295	0.349841	0.254818	0.326895	0.272486	0.298037	0.467053	0.405996	0.43935	0.392261	0.399328	0.27893	0.313608	0.290076	0.299608	0.395053	0.37492	0.342948	0.297466	0.536686	0.382225	0.448423	0.268801	0.517277	0.45942	0.443945	0.178899	0.338847	0.306927
ETFBKMT	0.0220304	0.0210216	0.0067231	0.0281063	0.0359067	0.0105804	0.0165793	0.0124055	0.0235013	0.00983561	0.0122233	0.0125865	0.0121611	0.00366798	0.0123651	0.00684823	0.00922704	0.0135595	0.0180207	0.0179814	0.0138302	0.00830206	0.0139886	0.00567116	0.00649156	0.00940637	0	0.0200311	0.024266	0.0137657	0.0187324	0.00376081	0.0159819	0.0170769	0.00850792	0.0037361	0.0178576	0.0185138	0.00432755	0.00306995	0.00688968	0.0106798	0.013003	0.0385945	0.0149495	0.0170572	0.00744072	0.0134269
AMN1	0.0504972	0.139193	0.117346	0.157267	0.115318	0.156549	0.117927	0.0997931	0.104203	0.0684628	0.0591921	0.0919607	0.084502	0.12168	0.114621	0.134543	0.128338	0.142999	0.107667	0.105479	0.0880713	0.0617981	0.0971696	0.0979927	0.0688641	0.131137	0.212959	0.0980157	0.139429	0.107308	0.0961553	0.125296	0.0941926	0.112183	0.0825402	0.0836797	0.138257	0.133687	0.12608	0.115876	0.0891604	0.0990141	0.132982	0.0904425	0.0931463	0.0547243	0.0793355	0.0668461
H3F3C	0	0	0	0	0	0.00404913	0	0.000419804	0.00159592	0	0.0001905	0	0	0	0	0	0	0	0	0	0	0	0	0	0	0	0.0145595	0	0.00380877	0	0.00112172	0	0	0	0	0	0	0	0	0	0	0	0	0	0	0	0	0
BICD1	0.340554	0.405785	0.314259	0.493612	0.389017	0.412775	0.300959	0.330148	0.247225	0.233342	0.249378	0.315322	0.303129	0.427596	0.386242	0.464686	0.607671	0.474685	0.342191	0.382901	0.350604	0.25164	0.374671	0.261143	0.328548	0.485462	0.486573	0.364309	0.436451	0.43158	0.291885	0.286141	0.290398	0.274317	0.375645	0.457658	0.342231	0.30482	0.573381	0.393652	0.389589	0.30469	0.470263	0.521777	0.416169	0.294765	0.236158	0.260173
FGD4	0.0873466	0.0956223	0.0549162	0.138125	0.091083	0.104495	0.0746344	0.0867728	0.0454492	0.0508267	0.0228629	0.0709756	0.0453532	0.0653881	0.0583718	0.0475897	0.164578	0.0261949	0.0798895	0.110795	0.0932446	0.0658621	0.0400004	0.0972916	0.122329	0.0670941	0.0523925	0.0678057	0.0969755	0.106771	0.0900658	0.0640646	0.0556087	0.0501363	0.123444	0.0872302	0.039321	0.0512494	0.154971	0.0301892	0.072881	0.120931	0.0384823	0.0945219	0.108077	0.0604502	0.076951	0.017281
DNM1L	0.338795	0.325435	0.240049	0.306723	0.328593	0.332304	0.168172	0.198456	0.191107	0.161753	0.155456	0.234342	0.244629	0.281486	0.272275	0.334387	0.341725	0.328649	0.251994	0.313479	0.249109	0.146514	0.210368	0.218937	0.199882	0.385923	0.257497	0.336688	0.392135	0.308603	0.223493	0.267075	0.205988	0.221509	0.23968	0.233345	0.241894	0.206589	0.421306	0.299817	0.3016	0.19233	0.423004	0.234669	0.211924	0.169213	0.203838	0.195967
YARS2	0.0857566	0.056686	0.0667098	0.0837064	0.0740299	0.125433	0.0620161	0.0666502	0.0601187	0.0579664	0.0596011	0.067583	0.0737078	0.126441	0.0811052	0.0831258	0.11469	0.105094	0.0957466	0.0925523	0.0662351	0.070435	0.059413	0.0684803	0.0326885	0.0521561	0.0377189	0.0999386	0.081576	0.0870915	0.0684938	0.0687613	0.0611021	0.0893019	0.0644797	0.0569945	0.0682929	0.0656693	0.121352	0.0739441	0.078333	0.0776269	0.123363	0.0854534	0.064477	0.0531998	0.0601223	0.059037
PKP2	0.0134475	0.0185576	0.00337544	0.0109724	0.00714977	0.0137049	0.0101276	0.01225	0.0138917	0.00895915	0.00588939	0.0138437	0.00850521	0.0115873	0.00720512	0.0187156	0.0129915	0.0374075	0.00745199	0.0698094	0.00498832	0.014722	0.00931219	0.0290689	0.00150966	0.0346817	0	0.00165513	0.0314994	0.0222323	0.0264003	0.0139175	0.01603	0.0177077	0.01769	0.00437099	0.00351595	0.0080824	0.00950266	0.0274863	0.00350477	0.00282425	0.0369103	0.0143587	0.00982669	0.000455371	0.0177197	0.00588953
SYT10	0.00205074	0.0075864	0.00383827	0	0.0113304	0.0157227	0.00777808	0.0055695	0.00642252	0.000472843	0.00102542	0.00165118	0.00469162	0	0.00257836	0.00263487	0	0.026511	0.00285958	0.0195417	0.00191065	0.00237762	0.0012808	0.00248529	0.00924654	0.0284141	0	0.0245889	0.0118434	0.00822109	0.00428076	0.00477917	0.00519727	0.00478287	0.00643127	0.000678976	0	0.00187606	0.0503054	0.00139205	0	0.00740069	0	0.00258256	0.00190383	0.00410231	0	0.000495441
ALG10	0.0128063	0.0109221	0.0103641	0	0.0167737	0.00900686	0.0218416	0.00924754	0.0028813	0.00413778	0.00640773	0.0126134	0.0121624	0	0.00253138	0.00471076	0.0222708	0.0257256	0.0119197	0.00394805	0.00664563	0.0100952	0.00882659	0.0097108	0.00709789	0	0.00186056	0.0109763	0.0193305	0.0100604	0.00571976	0.00511201	0.0106784	0.00484525	0.00554864	0.009026	0.00647762	0.00820056	0	0.0173594	0.00465623	0.00979065	0.0152167	0.0109528	0.00928193	0.00669517	0.00281684	0.0121899
ALG10B	0.0280004	0.0373796	0.0263976	0.00680225	0.0256645	0.0257257	0.0308532	0.0182723	0.0295952	0.0210294	0.0189498	0.0169881	0.0161855	0.0129945	0.0224432	0.0299965	0.0258033	0.0308723	0.0419995	0.0155477	0.0137608	0.0166731	0.0172449	0.0217321	0.0237566	0.0104431	0.0864913	0.015449	0.0702379	0.0394493	0.024187	0.0225	0.0166747	0.0200721	0.0254507	0.0207111	0.0166172	0.019237	0.0283896	0.00367279	0.0176645	0.0285693	0.0771205	0.074954	0.0304107	0.0190081	0.0267801	0.0258056
CPNE8	0.137784	0.125311	0.0806331	0.140696	0.157815	0.11013	0.0981106	0.0725383	0.0825758	0.0640432	0.089564	0.0904993	0.0703253	0.0943066	0.109258	0.134342	0.190313	0.0634207	0.0757733	0.0860319	0.0846527	0.144641	0.0891781	0.0858383	0.116002	0.117044	0.193747	0.109768	0.134636	0.128101	0.0891346	0.291672	0.0825551	0.0717017	0.11449	0.0545463	0.0971735	0.0710758	0.105907	0.211667	0.0950282	0.0474986	0.174011	0.0968343	0.0903419	0.122664	0.138341	0.494212
KIF21A	0.284753	0.284515	0.250397	0.281727	0.350077	0.281219	0.217046	0.20456	0.184644	0.172802	0.126137	0.205731	0.210855	0.28293	0.249224	0.321618	0.419881	0.265855	0.214012	0.246009	0.218855	0.165311	0.221307	0.206558	0.233222	0.372834	0.36854	0.285911	0.33884	0.278417	0.208832	0.208624	0.197824	0.208683	0.250818	0.236986	0.269133	0.175662	0.2482	0.258732	0.28006	0.212905	0.333879	0.303339	0.30113	0.152352	0.166735	0.229409
ABCD2	0.0353118	0.0303844	0.00879777	0.0751645	0.0254258	0.0586615	0.0369833	0.0329005	0.024081	0.022255	0.0179055	0.0220125	0.0116868	0.0288227	0.0380551	0.0300841	0.0635447	0.0114125	0.0250631	0.0413012	0.0300164	0.0108973	0.0316984	0.020219	0.0285326	0.0315579	0.0271922	0.0365317	0.0579551	0.0203972	0.0296936	0.0109222	0.0201447	0.0184354	0.0317273	0.0335923	0.0478193	0.0135733	0.0458073	0.0698271	0.0298556	0.0384702	0.0509759	0.023382	0.043366	0.00959578	0.0403808	0.0103327
C12orf40	0.0195291	0.0195319	0.0741125	0.156315	0.0932202	0.0280248	0.0877101	0.0497764	0.0674504	0.0331521	0.0293704	0.0158901	0.0204855	0.0367924	0.0170602	0.112615	0.0208297	0.0869115	0.066612	0.0179389	0.0569329	0.0810797	0.0130843	0.0916898	0.0144936	0.0327055	0.0104464	0.135567	0.212554	0.147133	0.0457033	0.112472	0.0319029	0.17358	0.00649112	0.0112374	0.0534764	0.0281162	0.00554342	0.0506155	0.0505417	0.0434157	0.203527	0.0119847	0.0447003	0.10222	0.0428677	0.0234952
SLC2A13	0.462697	0.572867	0.369762	0.660319	0.502017	0.534266	0.381643	0.348124	0.293087	0.298991	0.239548	0.358226	0.327392	0.393862	0.399722	0.536671	0.811073	0.536405	0.42914	0.426334	0.366436	0.279042	0.489369	0.333802	0.453102	0.716565	0.84245	0.546958	0.544406	0.503652	0.387855	0.423727	0.34956	0.334242	0.57157	0.478849	0.422818	0.34942	0.725504	0.554196	0.468609	0.351857	0.508446	0.695033	0.512703	0.317808	0.363476	0.471297
LRRK2	0.397902	0.456762	0.290237	0.4789	0.483285	0.495805	0.285972	0.285877	0.226059	0.25812	0.234864	0.318954	0.327004	0.359201	0.3412	0.425643	0.525606	0.460374	0.370066	0.455262	0.308028	0.247434	0.364674	0.305139	0.332263	0.494235	0.468418	0.484479	0.481598	0.462861	0.289227	0.317111	0.290776	0.317541	0.381673	0.358874	0.338228	0.332254	0.409623	0.43753	0.389259	0.321757	0.479597	0.516457	0.455976	0.236624	0.233026	0.263367
MUC19	0.0043507	0	0.00172757	0	0	0.00366597	0.00199821	0.00109895	0	0	0	0.00050934	0.000564275	0	0.00160437	0	0	0	0	0	0.00611082	0.00205323	0	0	0	0	0.0324789	0.00120752	0.00325504	0.00370747	0.00187871	0	0.00222821	0	0.00465507	0	0	0.00497486	0	0.000695019	0.00612019	0.000836107	0	0	0.00381804	0	0.00668503	0.000518616
CNTN1	0.362228	0.48308	0.258687	0.55532	0.431687	0.518255	0.256546	0.241583	0.253099	0.218731	0.170576	0.324945	0.298316	0.374995	0.32606	0.488618	0.803604	0.51099	0.289454	0.351479	0.306524	0.291651	0.331327	0.254923	0.32676	0.575304	0.645447	0.437138	0.420748	0.363034	0.266654	0.361156	0.279441	0.29175	0.368855	0.495715	0.421457	0.258287	0.720147	0.530182	0.363346	0.212395	0.456377	0.545931	0.383074	0.276589	0.206148	0.403451
PDZRN4	0.842823	0.801836	0.527209	0.716889	0.646207	0.786461	0.555223	0.585904	0.416742	0.5561	0.508636	0.742615	0.55405	0.648413	0.712716	0.730112	1.0144	0.646787	0.631624	0.617374	0.5371	0.498521	0.684146	0.643767	0.703438	0.919059	0.933583	0.875412	0.69046	0.705661	0.410709	0.527019	0.509233	0.483655	0.796526	0.743876	0.591108	0.427424	0.887141	0.749309	0.72415	0.526218	0.770194	0.971578	0.831948	0.642163	0.547713	0.446048
GXYLT1	0.0650324	0.125722	0.0761255	0.116311	0.0751925	0.129373	0.0442129	0.0634555	0.0771993	0.068799	0.060355	0.0657948	0.0481152	0.0476124	0.0559441	0.105645	0.0526605	0.0412504	0.0803253	0.0614833	0.0559678	0.071676	0.0478759	0.0643987	0.0530623	0.0541995	0.085955	0.125943	0.0746659	0.0983653	0.0673871	0.0533665	0.0410525	0.0567145	0.0552978	0.0890945	0.040452	0.0587855	0.035062	0.0630265	0.0538728	0.0307903	0.0283889	0.0854936	0.0713408	0.0464268	0.0829102	0.0630487
YAF2	0.300058	0.336804	0.26046	0.43933	0.344037	0.308068	0.285537	0.277795	0.175174	0.213592	0.198072	0.252124	0.24061	0.269759	0.249435	0.314835	0.461499	0.304771	0.281059	0.221086	0.312534	0.183748	0.220283	0.223498	0.247309	0.45223	0.429927	0.366506	0.365154	0.326102	0.251308	0.292995	0.247209	0.25181	0.278791	0.2746	0.291487	0.248495	0.384442	0.290768	0.327128	0.213199	0.310682	0.421549	0.381576	0.233379	0.226063	0.200554
PPHLN1	0.21019	0.227308	0.173129	0.271534	0.307874	0.1991	0.225945	0.178206	0.145448	0.154113	0.144317	0.19546	0.152717	0.176295	0.18673	0.256436	0.404269	0.333762	0.204341	0.216201	0.204408	0.151385	0.221731	0.160354	0.169309	0.286352	0.275835	0.262521	0.283712	0.281433	0.196191	0.170624	0.17087	0.180523	0.242944	0.246496	0.256531	0.174533	0.294192	0.287576	0.251399	0.164906	0.174018	0.241107	0.240549	0.1513	0.186454	0.193687
ZCRB1	0.0611789	0.042255	0.0380487	0.0399389	0.0746385	0.038655	0.0364776	0.0493314	0.0241465	0.0248116	0.0235234	0.0265686	0.0342456	0.02659	0.0609674	0.0458756	0.0494574	0.0614669	0.0426528	0.066466	0.0521993	0.0242489	0.0418851	0.0292308	0.0382714	0.0784716	0.180626	0.0407507	0.0747423	0.058211	0.0385814	0.0527685	0.02866	0.044226	0.057174	0.0530106	0.0333753	0.0502506	0.0268117	0.0287165	0.0789285	0.032043	0.0643943	0.0707104	0.0303467	0.0254016	0.0309538	0.0270664
PRICKLE1	0.284745	0.283873	0.226263	0.381134	0.393279	0.37502	0.202492	0.153339	0.301405	0.226037	0.267473	0.292547	0.21357	0.239193	0.359517	0.362394	0.36879	0.323997	0.321905	0.362135	0.304014	0.128722	0.388892	0.3691	0.282856	0.355549	0.438341	0.24815	0.301964	0.331317	0.156536	0.175972	0.205916	0.306642	0.199454	0.383368	0.218709	0.183253	0.358413	0.269285	0.365048	0.206088	0.154091	0.331594	0.305844	0.145846	0.409526	0.0598394
ADAMTS20	0.00465796	0.00630782	0.0023929	0.00772279	0.0189777	0.00503803	0.00379595	0.00713505	0.00281682	0.00178341	0.00517159	0.0084245	0.00336093	0	0.00497353	0	0.00702549	0.0127617	0.00218682	0.00115606	0.0259393	0.00760556	0.00174114	0.0331713	0.00644963	0.00850538	0.0223505	0	0.00697857	0.00905144	0.00318272	0.00440177	0.00391487	0.0104549	0.0068606	0.00962274	0	0.00469431	0.0246419	0.0170422	0.0195254	0.00623221	0.0220892	0	0.00293261	0.0247492	0.00723122	0.00242944
PUS7L	0.127735	0.112498	0.068678	0.182486	0.134885	0.184942	0.191446	0.110823	0.0861359	0.103996	0.0911422	0.102121	0.0913925	0.100975	0.0815205	0.136516	0.13967	0.126167	0.130901	0.120437	0.124627	0.0589677	0.0963309	0.104897	0.13662	0.140375	0.111161	0.188594	0.19686	0.149308	0.125292	0.0633012	0.110522	0.131465	0.109812	0.11817	0.0969093	0.111098	0.15858	0.159754	0.169138	0.0911416	0.0665208	0.215838	0.144409	0.0784534	0.111609	0.112555
IRAK4	0.0183851	0.0270545	0.0181383	0.0136265	0.0200034	0.00545902	0.0122585	0.0176864	0.00644353	0.0203687	0.0167249	0.016765	0.0110302	0.0219388	0.0174038	0.0196509	0.0246152	0.0458543	0.0123274	0.0197686	0.0130723	0.0202656	0.0114886	0.0192163	0.0156352	0.0169924	0.00186056	0.00761374	0.0215371	0.0238498	0.0144615	0.0141334	0.0126652	0.00910691	0.00746499	0.0111124	0.00945973	0.0220667	0.0362056	0.0238503	0.0143826	0.0127666	0.0361299	0.0167409	0.0110251	0.0116066	0.0134195	0.0214274
TWF1	0.0327074	0.033888	0.0224146	0	0.0465559	0.0212064	0.0265179	0.0333991	0.0252923	0.0242954	0.0307401	0.018164	0.027151	0.045012	0.0179143	0.0336811	0.022885	0.00928896	0.0539731	0.0171091	0.0330738	0.0212238	0.0216778	0.0178464	0.0285356	0.0420767	0.0632835	0.0217481	0.0255349	0.035517	0.0243407	0.0147827	0.0197863	0.0456477	0.00827	0.0318735	0.00941429	0.0288433	0.0188175	0.0304935	0.0732194	0.029083	0.0250696	0.0305056	0.02553	0.0128743	0.0178938	0.0241152
TMEM117	0.362692	0.35994	0.291328	0.406222	0.365963	0.420704	0.21975	0.263072	0.241723	0.300218	0.236695	0.324783	0.276244	0.324427	0.311614	0.398384	0.417521	0.390597	0.303783	0.316284	0.299591	0.231586	0.389978	0.227736	0.246663	0.402647	0.434748	0.40361	0.361149	0.356488	0.269325	0.206581	0.262477	0.303763	0.326881	0.417175	0.248587	0.263174	0.457831	0.427597	0.296365	0.275994	0.348509	0.361629	0.395735	0.240982	0.334237	0.176953
NELL2	0.347557	0.316422	0.190152	0.407293	0.335239	0.378833	0.278914	0.240605	0.155915	0.180722	0.158126	0.215439	0.195981	0.258843	0.244186	0.289968	0.509698	0.34805	0.274544	0.234009	0.236247	0.241467	0.314019	0.17135	0.259452	0.454235	0.561297	0.365831	0.383679	0.390082	0.228532	0.278418	0.209495	0.170052	0.356946	0.317828	0.261762	0.205631	0.538325	0.324979	0.245759	0.203296	0.305191	0.378917	0.340491	0.156777	0.151156	0.161321
DBX2	0.0157507	0.0346386	0.0219351	0	0.030794	0.0349094	0.0518767	0.0232549	0.0432798	0.0297226	0.0346025	0.0413193	0.0455686	0.0162799	0.0326646	0.0490988	0.01838	0.0478378	0.0349838	0.00768926	0.0329501	0.0238952	0.030349	0.024614	0.0706523	0.0468388	0.0226478	0.0745496	0.0386682	0.034358	0.0233275	0.0119969	0.0198561	0.0225755	0.0329374	0.0173845	0.0368223	0.0255823	0.0412537	0.0288181	0.0232832	0.020439	0.0604804	0.0343839	0.0448585	0.0405667	0.016707	0.0164049
ANO6	0.22354	0.219001	0.228171	0.154053	0.230763	0.260943	0.249651	0.217155	0.17309	0.18964	0.15687	0.212584	0.238448	0.195362	0.237526	0.275415	0.215293	0.278285	0.211769	0.256542	0.244746	0.218141	0.196542	0.209147	0.274819	0.213934	0.352679	0.259223	0.308189	0.228383	0.18513	0.260259	0.172903	0.185763	0.19086	0.299246	0.249265	0.229293	0.233689	0.234047	0.219475	0.195797	0.303217	0.320733	0.332989	0.173895	0.194536	0.355021
ARID2	0.312843	0.349455	0.24424	0.388322	0.328846	0.383041	0.337527	0.268244	0.230923	0.216222	0.192329	0.26803	0.266993	0.24576	0.284762	0.416724	0.40102	0.344809	0.307674	0.31162	0.2616	0.214223	0.295519	0.210348	0.292372	0.340881	0.342383	0.366967	0.417418	0.323539	0.257498	0.299708	0.255596	0.27182	0.321013	0.318123	0.284088	0.246641	0.404108	0.343876	0.295811	0.269096	0.37495	0.345054	0.341612	0.237638	0.214993	0.250161
SCAF11	0.269518	0.313917	0.222219	0.440101	0.280301	0.328498	0.225712	0.22637	0.188036	0.183863	0.17351	0.249402	0.244536	0.294713	0.260619	0.347394	0.366012	0.31099	0.256062	0.256406	0.247123	0.173866	0.31922	0.203117	0.201805	0.382114	0.232579	0.250925	0.290489	0.323451	0.203235	0.238374	0.227735	0.248605	0.307001	0.335528	0.25526	0.220682	0.327074	0.332329	0.284421	0.230597	0.341674	0.348588	0.281245	0.15719	0.177586	0.230752
SLC38A1	0.256917	0.250908	0.206947	0.259797	0.309369	0.275635	0.26878	0.254524	0.161778	0.192565	0.16302	0.239974	0.203493	0.245982	0.213728	0.237626	0.332969	0.178373	0.215693	0.257466	0.201825	0.23236	0.258697	0.18559	0.235051	0.295692	0.244247	0.257565	0.32115	0.31636	0.190091	0.252646	0.226997	0.224451	0.357556	0.295015	0.291013	0.205279	0.311006	0.342915	0.246142	0.243824	0.278299	0.324892	0.277169	0.219183	0.16689	0.254207
SLC38A2	0.0927068	0.107743	0.109311	0.0912669	0.141206	0.184245	0.196924	0.114193	0.103969	0.0607762	0.0862119	0.0665277	0.0923333	0.133307	0.0923035	0.0967046	0.114695	0.111285	0.137543	0.0613031	0.0965661	0.101124	0.0888245	0.0784983	0.0997774	0.120752	0.183645	0.177696	0.184379	0.119794	0.123621	0.157023	0.109099	0.0823087	0.0766434	0.111286	0.199116	0.136329	0.17093	0.140778	0.0822911	0.0919768	0.176943	0.121515	0.158483	0.11061	0.0701216	0.160937
SLC38A4	0.00150649	0.000188984	0.0116777	0.046629	0.00725013	0	0.00385519	0.00261222	0.00939607	0.00351111	0.0056581	0.000699365	0.00289732	0.0286495	0	0	0	0	0.00923766	0.0123909	0.003153	0.00547258	0.000138146	0.00888998	0.00868802	0	0	0.00905765	0.0186799	0.00664273	0.00739492	0.011107	0.00146448	0.00604332	0.00321362	0.000701622	0	0.00180416	0	0	0.0108764	0	0.0471485	0	0	0.0118079	0	0.00138063
AMIGO2	0.00276525	0.00356686	0.00373701	0	0	0.00293805	0.000969951	0.00661993	0.0034012	0.00134797	0.00187005	0.00272141	0.000447571	0	0	0.00306652	0	0	0.00410251	0.004784	0.00106005	0.00151804	0	0.00167857	0.00185171	0.00371827	0	0.00516873	0.00627589	0.00692073	0.00589742	0	0.00362136	0.00251014	0.00395472	0.00451858	0.00408349	0.00166031	0.0102459	0.0112874	0.00080786	0	0	0	0.00396649	0.00120443	0.00804441	0.000975569
PCED1B	0.135418	0.0448431	0.0777452	0.109392	0.0815989	0.0993764	0.0274889	0.0980007	0.0403803	0.0520146	0.0569996	0.104583	0.0507672	0.102347	0.026372	0.0604224	0.0468394	0.101277	0.10312	0.0259652	0.0662513	0.0402981	0.0828417	0.0548584	0.0620265	0.109278	0.0674432	0.0540512	0.129066	0.0548888	0.123112	0.0296878	0.0802241	0.0453464	0.146284	0.0471864	0.082845	0.0918796	0.102116	0.0674608	0.073693	0.0890047	0.0519637	0.053033	0.0508908	0.0639319	0.029332	0.0226236
RPAP3	0.067537	0.0634776	0.0287225	0.0222747	0.0504943	0.0757866	0.0330402	0.0408524	0.046869	0.0400476	0.0359135	0.043967	0.0415991	0.00580074	0.0477772	0.0531157	0.0626749	0.0422977	0.0619644	0.0814481	0.0468819	0.0396687	0.0423813	0.0421483	0.0450998	0.0657932	0.0626427	0.0435699	0.0604583	0.0623336	0.0289713	0.0292484	0.0495609	0.0466993	0.0178416	0.0728522	0.0422292	0.0321911	0.0336362	0.0452348	0.059087	0.0232803	0.0596998	0.0621593	0.0447998	0.0396091	0.0380252	0.0702272
ENDOU	0.000247034	0	0.00483526	0	0	0	0	0.00101784	0	0.00045325	0.0006062	0	0.00112009	0	0	0	0	0.0056322	0.000737455	0	0	0	0	0	0	0	0	0	0.00182067	0	0.00248361	0	0.00050501	0	0	0	0	0	0	0	0	0.00175772	0	0	0.000685128	0.0013837	0	0.00229304
RAPGEF3	0.0266561	0.0522454	0.0363157	0.0437437	0.0576736	0.0835069	0.0163986	0.0727455	0.0357566	0.0302551	0.024451	0.0204995	0.0414384	0.0249558	0.0651121	0.0494577	0.0417274	0.0456468	0.0404112	0.0739637	0.0284051	0.0213304	0.0430809	0.0220512	0.0311744	0.0696698	0.0426608	0.0636425	0.0459162	0.0343262	0.0366819	0.0177892	0.0379844	0.0540477	0.0788505	0.0974818	0.031253	0.0549833	0.0650059	0.0314525	0.044916	0.0388837	0.0999197	0.0907149	0.0301405	0.0240309	0.0310772	0.00601307
SLC48A1	0.0666809	0.0603214	0.0643974	0.099576	0.0639677	0.0305139	0.053763	0.0769653	0.0578009	0.0292122	0.0502589	0.0350698	0.0634677	0.112499	0.040813	0.049017	0.0591542	0.0448484	0.08857	0.0363536	0.0599187	0.0564696	0.053683	0.0424763	0.0579475	0.0706991	0.131349	0.0709551	0.0656138	0.0643469	0.0736677	0.047999	0.0552795	0.0593804	0.0379984	0.0461228	0.0635549	0.0460223	0.0986656	0.0631622	0.0641105	0.0562406	0.048522	0.0352532	0.0343484	0.0566571	0.0289105	0.0445141
HDAC7	0.0526797	0.0756586	0.0536881	0.10135	0.0355319	0.0635039	0.0577272	0.0679438	0.0521622	0.0395518	0.0324668	0.04637	0.0729033	0.0734983	0.11707	0.0762751	0.0706516	0.0725414	0.0482437	0.073999	0.0380892	0.0759569	0.0455091	0.0376542	0.0541978	0.0355761	0.0557522	0.0590025	0.0703223	0.0492461	0.0871323	0.109987	0.0563216	0.065164	0.0290676	0.0407498	0.085706	0.0868158	0.0622841	0.0572005	0.0843709	0.0551429	0.10555	0.0699714	0.0631222	0.042399	0.101986	0.089658
VDR	0.0017437	0.000825642	0.00434656	0	0.00518837	0	0	0.000419804	0.0010677	0	0	0	0.00161727	0	0.000582698	0	0	0	0.00189482	0	0	0	0	0	0.000664086	0	0	0	0.00260921	0.00504049	0.000487841	0	0	0.00033694	0	0.00159034	0	0	0	0	0	0.000544384	0	0	0	0	0	0.000713221
TMEM106C	0.0134144	0.0150423	0.00899434	0.0284526	0.0216181	0.0229196	0.0182426	0.027293	0.0133962	0.0133605	0.0111025	0.0217006	0.0167634	0.00915703	0.012872	0.0543074	0.0272012	0.0132822	0.0112291	0.0171975	0.0124884	0.00725756	0.0126811	0.0141992	0.0188492	0.0237719	0.0708125	0.0200814	0.035723	0.0116286	0.0234219	0.0457283	0.0205016	0.0132948	0.00818252	0.0176544	0.0309799	0.00913829	0.0241784	0.0177446	0.0210652	0.00470539	0	0.0287799	0.0194618	0.0166475	0.00364535	0.00397534
COL2A1	0	0	0	0	0	0	0	0	0	0	0	0	0	0	0	0	0	0	0	0	0	0	0	0	0.000973609	0	0	0	0	0	0	0	0	0	0	0	0	0	0	0	0	0	0	0.00972904	0	0	0	0
SENP1	0.093744	0.0896472	0.0424157	0.126094	0.0789366	0.0741866	0.054685	0.053853	0.0780536	0.0680943	0.0456933	0.0758585	0.0664623	0.0761276	0.0738933	0.0869439	0.0664416	0.10675	0.0700351	0.0731995	0.0667642	0.0712531	0.0814318	0.0519823	0.0662537	0.103201	0.194469	0.0748993	0.0880696	0.0754706	0.0573416	0.117154	0.06132	0.0377793	0.09647	0.0634194	0.0754316	0.0654308	0.110583	0.0615918	0.0851022	0.0498237	0.0748911	0.0694405	0.0529249	0.0686981	0.086097	0.0630783
PFKM	0.0283513	0.042936	0.041139	0.0475321	0.0440229	0.0347537	0.0680273	0.0737572	0.0453323	0.0278134	0.0326449	0.0337817	0.0341739	0.0720235	0.0609653	0.0487557	0.0915337	0.042544	0.0677129	0.0598799	0.0410037	0.0311824	0.0233484	0.0253907	0.0271628	0.0778467	0.0615817	0.0383621	0.0489684	0.0745494	0.0659183	0.032273	0.0567095	0.0623251	0.0222681	0.0419714	0.0402395	0.0410375	0.0876494	0.065532	0.02757	0.0460137	0.103726	0.0678198	0.0618877	0.0394308	0.0368232	0.0159379
ASB8	0.0494196	0.0420845	0.0469674	0.040219	0.0370677	0.0451864	0.063578	0.0469783	0.0475316	0.0413122	0.050371	0.0304606	0.0492545	0.068723	0.0620643	0.0706654	0.0478997	0.0760608	0.0951508	0.0353218	0.0375705	0.0334609	0.0459827	0.0492099	0.0302364	0.0521436	0.0984341	0.0485047	0.0834293	0.0536997	0.0765304	0.0689356	0.0490973	0.0344536	0.0523218	0.0699514	0.0493672	0.0534254	0.060984	0.0755194	0.0582646	0.0381655	0.092462	0.0738178	0.0450314	0.0478275	0.0299884	0.049862
CCDC184	0.0221199	0.00607934	0.00614308	0.00894157	0.0351766	0.0123726	0.0144468	0.0235202	0.00687181	0.00735014	0.0130724	0.00651068	0.00746277	0	0.0013264	0.00820979	0	0	0.00379621	0.0132717	0.00734164	0.00604392	0.0145083	0.00604494	0.0107553	0.0255588	0.0156602	0.0100137	0.0288205	0.00598824	0.0110563	0.00882102	0.00820774	0.00222043	0.0127748	0.0100379	0.0113418	0.0135936	0.00468556	0.00992655	0	0.0171459	0.0349916	0.029412	0.0146939	0.0104813	0	0.00205919
H1FNT	0	0	0	0	0	0	0	0	0	0	0	0	0	0	0	0	0	0	0	0	0	0	0	0	0	0	0	0	0	0	0	0	0	0	0	0	0	0	0	0	0	0	0	0	0	0	0	0
ZNF641	0.0326683	0.0608162	0.0377407	0.0352213	0.0756414	0.0373341	0.0433857	0.0427832	0.0481276	0.0242267	0.0402125	0.0336344	0.0374801	0.0927567	0.0650812	0.0638062	0.0221565	0.108795	0.0647422	0.0556271	0.0588256	0.0276047	0.0163634	0.0494964	0.0365011	0.0623762	0.0713946	0.0405036	0.0489665	0.0594512	0.0492796	0.0545765	0.0512788	0.0216259	0.0372772	0.0177725	0.023063	0.0294889	0.0634322	0.0245368	0.0605617	0.0181384	0.0282649	0.00884568	0.016695	0.0583736	0.0459613	0.0163581
ANP32D	0	0	0	0	0	0	0	0.000521033	0	0.00108635	0	0	0	0	0	0	0	0	0	0	0	0	0	0	0	0	0	0	0	0	0	0	0	0	0	0	0	0	0	0.00159944	0	0	0	0	0	0	0	0.00287519
C12orf54	0.00174421	0	0.00137984	0	0	0	0.00171305	0.00251727	0.00133488	0.000688947	0.000582458	0.00060691	0.00121122	0	0.00187985	0	0	0	0.00208265	0	0.00106288	0.00182822	0.00669515	0.00217224	0	0.00855866	0	0.00295423	0.00735539	0	0.00254477	0	0.00238453	0	0.00277457	0.00319462	0.000939265	0.00247731	0.0048175	0	0.00941125	0	0	0.00231771	0.00160281	0.00304242	0.00622405	0.00394162
OR8S1	0	0	0	0	0	0	0	0	0	0	0	0	0	0	0	0	0	0	0	0	0	0	0	0	0	0	0	0	0	0	0.000956506	0.00876272	0.000129209	0.000527588	0	0	0	0	0	0	0	0	0	0	0	0	0	0.000288767
OR5BS1P	0	0	0	0	0	0	0	0	0	0	0	0	0	0	0	0	0	0	0	0	0	0	0	0	0	0	0	0	0	0	0	0	0	0	0	0	0	0	0	0	0	0	0	0	0	0	0	0
KANSL2	0.0465401	0.0444132	0.045199	0.0234164	0.0710461	0.0572669	0.0317436	0.042403	0.0455256	0.0217619	0.0285418	0.0298739	0.0326407	0.0648278	0.0372516	0.0537727	0.0538874	0.0336182	0.0396706	0.0610137	0.0274234	0.0359573	0.018169	0.0461269	0.0210672	0.0539756	0.0448212	0.0411481	0.042775	0.046564	0.0442942	0.0336472	0.0342013	0.0361136	0.0173007	0.0333681	0.031775	0.0270721	0.00483173	0.0336977	0.0413947	0.0264881	0.0429435	0.024997	0.0305488	0.0313785	0.0336681	0.0498037
CCNT1	0.0891932	0.0705093	0.0508682	0.103619	0.060918	0.0442412	0.0324782	0.0539819	0.0665836	0.0488666	0.0369139	0.0492357	0.0433834	0.0900255	0.07337	0.0678663	0.0838902	0.103621	0.0497585	0.0531489	0.0524118	0.0533066	0.0384416	0.0396082	0.0549882	0.115046	0.0837357	0.0517355	0.0761926	0.0764129	0.0455086	0.0591932	0.0436855	0.0568189	0.0509792	0.10589	0.0561687	0.0471705	0.0463506	0.0598036	0.0698215	0.0480943	0.0689159	0.0833129	0.0441307	0.0400881	0.0515042	0.0812134
TEX49	0	0.00123488	0.00414731	0	0.00648482	0	0.00221143	0.00194843	0	0	0	0	0.00124879	0	0	0.00312643	0	0	0.00165923	0	0	0	0.00210695	0	0.000806434	0	0	0.00437854	0.00641855	0.00571623	0.000896732	0	0.00124809	0.00298547	0.00968604	0	0	0	0	0	0.00461244	0	0	0	0	0	0	0
ADCY6	0.0612776	0.0680663	0.0747381	0.064259	0.0896038	0.0349435	0.0551896	0.0682949	0.0706335	0.059298	0.0400119	0.0413478	0.0473381	0.0831414	0.115174	0.0644827	0.0759596	0.14772	0.0819389	0.102002	0.0675249	0.0479163	0.0663526	0.0817457	0.024919	0.0823944	0.0843843	0.0713482	0.046294	0.0778765	0.0597406	0.100376	0.0911605	0.0640694	0.0385124	0.109906	0.0736241	0.0632954	0.0665191	0.0938438	0.114835	0.0429235	0.0701316	0.0536997	0.06557	0.0381952	0.147831	0.0219333
CACNB3	0.0111663	0.0304441	0.00453787	0.0115875	0	0	0.0190052	0.0181415	0.0182561	0.0040028	0.00476872	0.00496407	0.00917649	0	0.0116694	0.00450413	0.00383189	0.0179905	0.00757993	0.0145086	0.0141242	0.00275282	0.0133172	0.0033667	0.0106117	0.00822776	0.027056	0.018955	0.00515681	0.0177456	0.0176523	0.011366	0.0156297	0.00846422	0.0066216	0.032802	0.0146964	0.0088273	0.0397555	0.0196224	0	0.000520162	0.013003	0.0210219	0.0114938	0.00562431	0.00693392	0.00271021
DDX23	0.05045	0.0332917	0.0281477	0.0476069	0.0461956	0.0282687	0.0344477	0.025854	0.020755	0.0226089	0.0208361	0.0196552	0.0191332	0.0116441	0.0375577	0.03432	0.0210563	0.0638492	0.0193959	0.0254742	0.0329095	0.0298068	0.0225879	0.0473284	0.0143243	0.0405957	0.0123901	0.0455723	0.0371692	0.0181563	0.0340811	0.070852	0.0239779	0.0304306	0.0225346	0.0567278	0.0289419	0.0178432	0.0250423	0.0434097	0.00995453	0.0168998	0.0224554	0.0423595	0.0365877	0.0310165	0.0317103	0.0518035
RND1	0.0239334	0.0405971	0.0188718	0	0.0247495	0.0164892	0.0263342	0.0205163	0.0179244	0.00615781	0.010825	0.00615137	0.0308524	0.0137813	0.0250836	0.0211178	0	0.0340451	0.0198566	0.0286751	0.0291929	0.00638842	0.0294583	0.012621	0.0189133	0.0297842	0	0.035763	0.0240603	0.0238396	0.0262515	0.00540542	0.0166215	0.0276287	0.0271433	0.014651	0.0025928	0.0153858	0.0306165	0.0191828	0.0399516	0.0176723	0.0114544	0.00618993	0.0283939	0.0101532	0.0135579	0.00474624
CCDC65	0.0197611	0.0158094	0.036609	0.0381988	0.0399956	0.0249768	0.0256058	0.0283294	0.0306273	0.0124293	0.0155549	0.00889469	0.00677078	0.0823828	0.0136632	0.0593608	0.00798478	0.0511327	0.0339844	0.0185207	0.0228624	0.0551957	0.0149833	0.037682	0.00931997	0.00581223	0.037696	0.0120223	0.0576955	0.0568007	0.0228812	0.0970116	0.0185358	0.0356363	0.00255717	0.00353645	0.0266386	0.0298129	0.0115499	0.0470347	0.0345548	0.0131103	0.103268	0	0.013136	0.0424569	0.0283266	0.0561979
ARF3	0	0	0.000997817	0	0	0	0	0	0	0.00135647	0.000595552	0	0	0	0	0	0	0	0.0012142	0	0	0	0	0	0	0	0	0	0	0	0	0	0	0	0	0	0	0	0	0	0	0	0	0	0	0	0	0.000140629
WNT10B	0.00438622	0.023094	0.00777233	0	0.00730382	0.00770678	0.0111905	0.00497101	0.00491329	0.00250429	0	0.00552701	0.00869639	0	0	0.00352317	0	0.00822958	0.00561798	0.00402321	0.00352285	0.00150167	0.00802606	0	0.000240123	0	0.0187468	0.00882276	0.0137174	0.00974071	0.00660948	0.0149266	0.00603344	0.0012043	0.0115959	0.0171261	0	0.00590305	0.00170003	0	0.00807784	0	0	0.0044719	0.00216991	0.00426605	0	0.0022765
DDN	0.00978987	0.00597861	0.0081468	0	0.0071912	0.00731459	0.00387064	0.00406671	0.00311459	0.00207225	0.000663144	0.0105784	0	0	0	0.00862251	0.0057634	0	0.00244984	0.00446747	0.000500301	0.00135373	0.00756166	0.00552075	0.00113086	0.0223348	0.0519176	0.00159103	0.0128175	0.00316178	0.0127656	0.00770541	0.0106454	0.000899595	0.00218365	0.00608164	0.00314322	0.00302151	0.0102552	0.00309258	0	0.00231007	0	0.00858207	0	0.00140621	0	0.00421934
PRKAG1	0.0783704	0.0929032	0.0875252	0.0549449	0.0554539	0.0774219	0.0652726	0.075009	0.0615802	0.0435068	0.0309432	0.0673591	0.0771546	0.116462	0.0827584	0.109905	0.0550016	0.168504	0.0726027	0.048375	0.0618446	0.0703688	0.0483396	0.0697219	0.0507719	0.0843989	0.0442372	0.044682	0.0435559	0.0549381	0.0566138	0.0713313	0.0578717	0.0674217	0.0744278	0.0750808	0.0712761	0.0728677	0.0786949	0.0669355	0.0858789	0.0851595	0.00408644	0.0397342	0.0608968	0.0713232	0.0870792	0.0655069
KMT2D	0.035503	0.0547264	0.054512	0.0721495	0.0335688	0.0325577	0.044736	0.0568293	0.0531564	0.0355621	0.0478493	0.0628935	0.0585222	0.0758293	0.0890018	0.0934626	0.0333557	0.060653	0.0477143	0.088642	0.0712679	0.0622027	0.0705005	0.0679242	0.0327467	0.0682894	0.0688589	0.0603835	0.040536	0.0364691	0.0511003	0.116519	0.0511956	0.0674046	0.0409783	0.0815604	0.0468123	0.0685994	0.0827422	0.0470382	0.111994	0.0332678	0.0908568	0.0634196	0.0650257	0.0410482	0.0987408	0.0681431
RHEBL1	0.00645963	0	0.00259559	0.0111171	0.00250501	0.0182897	0.0110909	0.0073498	0.00272547	0.00295479	0.00462678	0	0.00619255	0	0.00379746	0.00305212	0	0	0.00390053	0.00470469	0.000406465	0.00284229	0	0.00449418	0.00997771	0.0168721	0.00508473	0.0048559	0.00290454	0.0162505	0.0009816	0.00659287	0.00594081	0.00560235	0.00188544	0.00235473	0.00500232	0.00334404	0.00991587	0	0	0	0	0	0.00323649	0.00311364	0.00399194	0.00355715
DHH	0	0	0	0	0	0	0	0	0	0	0	0	0.000177522	0	0	0	0	0	0	0	0	0.00259335	0	0	0	0	0	0	0	0	0	0	0	0	0.00136629	0	0	0	0	0	0	0	0	0	0	0	0	0.00501511
LMBR1L	0.0620368	0.0640435	0.0518625	0.0221148	0.063682	0.0657274	0.0870003	0.0619465	0.0402997	0.0327867	0.029597	0.0450391	0.0626633	0.0863168	0.0510081	0.0754887	0.0186653	0.0349173	0.0355531	0.0814144	0.0469258	0.056726	0.0626466	0.0490805	0.0258856	0.0821991	0.0414277	0.0583927	0.0626338	0.079064	0.0664689	0.0739782	0.0621902	0.0491681	0.0531091	0.0881786	0.0638619	0.035217	0.105214	0.0499768	0.0419203	0.0557382	0.0540455	0.0972228	0.0550812	0.0534538	0.0437437	0.0657741
TUBA1B	0.269208	0.270233	0.128453	0.316385	0.233534	0.275628	0.257437	0.223619	0.149643	0.0608948	0.0681827	0.111384	0.17178	0.226635	0.177607	0.182085	0.36409	0.191928	0.170171	0.217434	0.131377	0.100131	0.178996	0.0997073	0.173009	0.33014	0.408199	0.256036	0.27573	0.201655	0.214714	0.212813	0.194183	0.0906759	0.161117	0.1772	0.18096	0.169675	0.518222	0.202174	0.173533	0.102317	0.286962	0.333045	0.218617	0.125286	0.117149	0.118844
TUBA1A	0.133952	0.230703	0.177761	0.209921	0.158155	0.183248	0.267934	0.244414	0.161609	0.125158	0.153429	0.0878608	0.198673	0.159555	0.171855	0.214765	0.244268	0.13916	0.225626	0.138038	0.125315	0.201143	0.163448	0.157481	0.147455	0.209417	0.308437	0.261688	0.184721	0.215828	0.195075	0.228014	0.174209	0.161039	0.133673	0.153508	0.19856	0.177516	0.387875	0.286925	0.183576	0.132386	0.303443	0.270806	0.142729	0.179455	0.0877206	0.128532
TUBA1C	0.0300639	0.0198767	0.0185562	0.0453703	0.012588	0.0128918	0.0437153	0.0188154	0.0246723	0.0141825	0.0126621	0.0252828	0.0354521	0.0146103	0.0348661	0.0413779	0.00959655	0.0268795	0.0214253	0.014863	0.0226254	0.0100684	0.0236251	0.016861	0.0101365	0.0518587	0	0.0282406	0.0394238	0.0145036	0.0150695	0.00753443	0.0288858	0.0225194	0.0199742	0.0302885	0.0167825	0.0145148	0.0199492	0.00562932	0.00434578	0.0298719	0.020452	0.0438014	0.0223805	0.0131265	0.00680835	0.109579
PRPH	0	0	0.00150841	0	0	0	0	0	0	0	0	0.000493712	0	0	0	0	0	0	0	0	0	0.000642471	0	0	0	0.00630275	0	0	0	0	0	0	0	0	0	0	0	0	0	0	0	0	0	0.0110062	0	0	0.00342831	0
TROAP	0	0	0	0	0	0	0	0	0	0	0	0	0.000672171	0	0	0	0	0.00634407	0	0	0	0	0	0	0.000384553	0	0	0	0	0	0	0	0.000563484	0	0	0	0	0	0	0	0	0	0	0	0	0	0	0.000473405
C1QL4	0	0	0	0	0	0	0	0	0	0	0	0	0	0	0	0	0	0	0	0	0	0	0	0	0	0	0	0	0	0	0	0	0	0	0	0	0	0	0	0	0	0	0	0	0	0	0	0
DNAJC22	0	0.000456571	0.00258564	0	0	0.00520305	0.000244313	0	0.00166177	0	0	0	0.000408564	0.0107408	0	0	0	0	0.000814027	0	0.00182754	0	0.000423109	0	0	0	0	0	0.00303734	0.000816374	0.000557691	0	0.000538088	0	0	0	0	0	0	0	0.00231663	0	0	0	0	0	0.00723795	0.000676805
SPATS2	0.184335	0.25282	0.213064	0.246477	0.263001	0.213702	0.199178	0.183146	0.17711	0.159395	0.155143	0.179929	0.184918	0.203041	0.238883	0.255028	0.279907	0.236562	0.206021	0.286506	0.194291	0.163631	0.223216	0.187226	0.15566	0.221262	0.314268	0.228221	0.292097	0.238931	0.182603	0.255654	0.19855	0.195285	0.221887	0.284673	0.21403	0.174331	0.276076	0.285446	0.294086	0.147545	0.332996	0.329719	0.255988	0.169867	0.226051	0.164416
KCNH3	0.0393983	0.0372151	0.0366939	0.0160667	0.046508	0.0108947	0.0579056	0.0383978	0.035741	0.00959521	0.0147723	0.0146525	0.0450706	0.052062	0.0493535	0.0609396	0.0777745	0.0519447	0.0338998	0.0339438	0.0360423	0.0165298	0.0562669	0.0441792	0.0477384	0.0789267	0.064193	0.0179275	0.0331571	0.0317217	0.0418577	0.0589201	0.0408885	0.0217508	0.02057	0.0551645	0.0447682	0.0251041	0.065992	0.0335977	0.0670831	0.0179807	0.0609997	0.0529411	0.0317905	0.0273567	0.047328	0.0279343
MCRS1	0.0200823	0.0323801	0.0204735	0.023954	0.0212434	0.0233652	0.0326616	0.0363148	0.0331374	0.013087	0.0247324	0.0115824	0.0435331	0.0362028	0.0124829	0.0485759	0.0291339	0	0.044466	0.044638	0.0315253	0.0201629	0.0149829	0.0130957	0.0172219	0.0303906	0.0271301	0.0223419	0.0225823	0.0310838	0.0233133	0.0165557	0.0346695	0.0226674	0.0132763	0.019122	0.0441971	0.0279419	0.0381158	0.0318788	0.0296111	0.0170441	0.0178083	0.0203146	0.0275552	0.011804	0.0164338	0.0217638
PRPF40B	0.238252	0.250917	0.192205	0.174169	0.191007	0.209269	0.137937	0.170944	0.133102	0.144249	0.130235	0.190313	0.162202	0.168747	0.26511	0.243454	0.219035	0.205712	0.184553	0.243928	0.199262	0.164112	0.185539	0.189111	0.164353	0.218777	0.211924	0.198048	0.225876	0.18995	0.163046	0.204113	0.180304	0.172412	0.205288	0.319858	0.183828	0.161655	0.226748	0.239476	0.220588	0.141724	0.249494	0.23653	0.244265	0.16436	0.172951	0.116791
FAM186B	0.00080268	0	0.00125086	0	0.00652698	0	0.00371986	0.00576221	0.00684406	0.00124242	0.00140179	0.000382249	0.00316819	0	0.00145729	0.00407922	0	0.00317553	0.00541082	0.00393055	0.00246503	0.00858267	0	0.0102316	0.00116295	0	0	0.00400211	0.0141145	0.00801314	0.00168486	0.00591502	0.00122578	0.00366565	0	0	0	0.00209731	0	0.00215231	0.00377806	0	0.00583751	0.00331932	0	0.00388986	0.00379259	0.000398988
FMNL3	0.302063	0.233335	0.262143	0.252419	0.117946	0.195718	0.150692	0.275596	0.129264	0.189839	0.146814	0.234597	0.168006	0.469023	0.223672	0.181706	0.414127	0.290838	0.256877	0.129656	0.208499	0.156607	0.25266	0.206666	0.181541	0.336579	0.378309	0.193995	0.369629	0.318255	0.250343	0.187923	0.304097	0.239231	0.332091	0.170076	0.282728	0.261426	0.390384	0.229621	0.307768	0.330986	0.340399	0.236196	0.292567	0.294514	0.125466	0.0707809
TMBIM6	0.222226	0.242218	0.183278	0.226292	0.242581	0.264107	0.242225	0.204922	0.170247	0.128719	0.129292	0.11558	0.225015	0.163122	0.199031	0.219678	0.317802	0.188406	0.259238	0.234929	0.166842	0.129582	0.162525	0.126296	0.18603	0.198576	0.322535	0.270571	0.298482	0.211099	0.209566	0.256897	0.186583	0.14238	0.134747	0.147901	0.189737	0.173427	0.337968	0.168337	0.159435	0.171758	0.339066	0.313355	0.17921	0.139111	0.0691019	0.120948
NCKAP5L	0.0484512	0.0833067	0.0784774	0.0936318	0.0732942	0.0558841	0.0842898	0.076465	0.0563225	0.056076	0.0470251	0.0592352	0.0788716	0.0739748	0.0851061	0.111728	0.0832797	0.0687455	0.0602016	0.0672904	0.0688791	0.0781336	0.0537557	0.076826	0.0341092	0.0621913	0.0109574	0.0438142	0.05678	0.0577909	0.071235	0.0673494	0.0979972	0.0724873	0.0989312	0.111479	0.108204	0.0582406	0.107536	0.119924	0.0803679	0.0658021	0.100248	0.0894954	0.0962983	0.0657307	0.0817065	0.0688804
BCDIN3D	0.0181518	0.0123131	0.038362	0.0457777	0.0235392	0.0187616	0.0336199	0.0298026	0.0172122	0.0214443	0.0186382	0.0139703	0.0240565	0	0.0345996	0.0297718	0.0509191	0.0285584	0.0258747	0.00908752	0.0200715	0.0141044	0.0206089	0.01529	0.00966433	0.0128842	0.012868	0.0116219	0.0126851	0.0107201	0.0296946	0.0121235	0.01373	0.044418	0.0192688	0.0161358	0.0229771	0.0456503	0.0213623	0.0292606	0.0445208	0.0143356	0.0590772	0.0167492	0.01585	0.0228555	0.0292749	0.031489
FAIM2	0.149253	0.190675	0.104328	0.263875	0.179678	0.226574	0.25889	0.194651	0.129826	0.0781939	0.0870523	0.0754298	0.168619	0.134255	0.214322	0.128882	0.421505	0.137513	0.176386	0.226615	0.145477	0.0729424	0.133888	0.0926461	0.145994	0.233774	0.269464	0.192761	0.234774	0.229387	0.195342	0.128897	0.166651	0.11862	0.145281	0.19522	0.218966	0.183003	0.428652	0.14243	0.10827	0.144359	0.141176	0.310266	0.182807	0.0913644	0.106307	0.188867
AQP5	0.00488065	0.0118997	0.00366039	0.0174394	0.00931288	0.0113963	0.0025919	0.00618269	0.0133867	0.00141221	0.0109343	0.0062898	0.00555333	0	0.00201512	0	0.0417563	0.00634407	0.00716904	0.0215647	0.00741784	0.00562502	0	0.00317405	0.00156496	0.00723515	0	0.000785449	0.00173274	0	0.00553746	0.0134027	0.00433575	0.00257906	0	0.000743211	0.00361839	0.00908149	0.0169261	0	0.00701626	0.00310641	0.00408644	0.00311331	0.00403874	0.0146817	0.0039904	0.00100491
AQP6	0	0.0133749	0.0151057	0.00805459	0.00823158	0	0.00201634	0.0138218	0.00421359	0.00554243	0.0115884	0.00983891	0.0115523	0.0300996	0.00730538	0.00780398	0.0048866	0	0.0105463	0.00125532	0.0132382	0.00767316	0.00256058	0.00312186	0.00320325	0.00754579	0.00163476	0	0.0101702	0.00487134	0.00218943	0.014254	0.00698235	0.00831281	0.00354587	0.00111399	0.0102462	0.0124977	0.0121415	0.0163858	0.00598454	0.00426378	0	0.0342439	0.00568266	0.00699887	0.00718607	0.00374207
RACGAP1	0.0269382	0.0199393	0.0281007	0.0524076	0.0236385	0.0299173	0.0178714	0.0342781	0.0308957	0.027699	0.0243526	0.0315834	0.0250514	0.0201363	0.0317493	0.0482465	0.0637348	0.0492054	0.0198958	0.0274824	0.0371036	0.0214928	0.0183195	0.0162921	0.0174874	0.0277516	0.00554798	0.0301183	0.0464986	0.0238455	0.0264411	0.0446575	0.0263885	0.0350303	0.035337	0.0409631	0.0385123	0.00936393	0.0122459	0.0140891	0.0290961	0.00601277	0.020237	0.0164658	0.0245086	0.015497	0.0440762	0.0159269
ASIC1	0.155454	0.188427	0.141024	0.230417	0.204912	0.25057	0.113827	0.160118	0.160902	0.115832	0.136579	0.129724	0.182634	0.20292	0.223639	0.137938	0.191413	0.183776	0.192936	0.243633	0.202047	0.0797665	0.155189	0.150998	0.133444	0.266169	0.220377	0.143409	0.146071	0.21101	0.157596	0.15132	0.162425	0.134305	0.133215	0.2112	0.142589	0.154857	0.332371	0.136511	0.186706	0.112145	0.175466	0.214308	0.219651	0.130073	0.132741	0.0343286
SMARCD1	0.0422209	0.0664775	0.0603693	0.0516377	0.105446	0.0798288	0.0633134	0.0763783	0.0441976	0.033614	0.0423544	0.0500671	0.0586296	0.063213	0.0605945	0.0536663	0.0874054	0.168279	0.0799974	0.0739377	0.0671735	0.0454307	0.0386846	0.042252	0.0354194	0.0391043	0.0295272	0.0734214	0.0690614	0.063263	0.0565845	0.0463892	0.0658882	0.0327617	0.0275025	0.0526431	0.0629934	0.0547835	0.120749	0.0666488	0.0846945	0.0380473	0.083745	0.0160889	0.0441592	0.0514635	0.0360762	0.0347954
GPD1	0.00232776	0.000890927	0.0070329	0	0.0127063	0	0.00235448	0.000389574	0.0051403	0.0023295	0.000579382	0.00509266	0.0158021	0	0.00134938	0.00765587	0	0	0.00567906	0.000612797	0.00244681	0.00124998	0.0093814	0	0.000424441	0	0	0	0.00371707	0.00598824	0.00969236	0	0.00252978	0.00301494	0	0.00101735	0	0.00197294	0	0	0.00343164	0.0025214	0	0.0206996	0	0.00641348	0.0023746	0.00401861
CERS5	0.162946	0.189628	0.12814	0.152396	0.16122	0.102189	0.106312	0.114502	0.1156	0.0885988	0.0708945	0.15059	0.0991872	0.126197	0.142687	0.232785	0.104839	0.204456	0.169102	0.138916	0.139214	0.121724	0.131927	0.11723	0.0743792	0.174186	0.121845	0.19792	0.202476	0.15176	0.125942	0.17133	0.117916	0.108112	0.120044	0.182343	0.0892305	0.1132	0.212921	0.136246	0.212139	0.105798	0.317556	0.139098	0.132327	0.113713	0.121425	0.0872358
LIMA1	0.304521	0.345935	0.252725	0.329866	0.287833	0.302914	0.163924	0.213072	0.195012	0.207439	0.152828	0.263893	0.270418	0.278473	0.326165	0.36587	0.338117	0.423305	0.281765	0.309935	0.277338	0.183946	0.276848	0.277578	0.25545	0.340512	0.176002	0.197025	0.237593	0.33529	0.199198	0.243257	0.225716	0.246755	0.24735	0.374873	0.236848	0.235322	0.386551	0.270637	0.317408	0.168007	0.439161	0.232799	0.214096	0.184357	0.254188	0.0511142
FAM186A	0.00225664	0.00629642	0.0141833	0.0523748	0.00824081	0.0284164	0.00468406	0.00721762	0.00111543	0.00584121	0.00107034	0.00324447	0.00119861	0.0248743	0	0.0151401	0	0.0474905	0.0105444	0.0037749	0.00432219	0.00602643	0	0.00634261	0.00399401	0	0	0.0118042	0.0194198	0.0155336	0.00648168	0	0.00181388	0.00724378	0.0113572	0.00909786	0.00481216	0.00280948	0.00483622	0	0.0151626	0.0023874	0.0463931	0	0.0015058	0.00258941	0.00444125	0.00246223
LARP4	0.109273	0.110867	0.0846575	0.171247	0.148789	0.12513	0.160537	0.107481	0.0910911	0.0919841	0.083644	0.0959296	0.10369	0.16214	0.0926335	0.0947932	0.087132	0.162821	0.0921041	0.181605	0.102563	0.121307	0.106773	0.0904084	0.101779	0.243045	0.105073	0.134153	0.13507	0.122264	0.100096	0.137924	0.103571	0.0914731	0.101517	0.145667	0.108378	0.110161	0.140365	0.171319	0.108389	0.104732	0.108701	0.170996	0.125507	0.0879794	0.0839399	0.180815
DIP2B	0.349808	0.432971	0.306577	0.457567	0.421605	0.429254	0.331788	0.299862	0.24115	0.231146	0.212661	0.339514	0.289352	0.333498	0.328823	0.409384	0.517147	0.495977	0.301959	0.396543	0.285675	0.230471	0.350507	0.250402	0.27351	0.447073	0.513694	0.415331	0.476876	0.425301	0.279357	0.300797	0.293044	0.3104	0.41578	0.392505	0.354733	0.304303	0.5116	0.40108	0.355779	0.315174	0.562769	0.484354	0.43818	0.216366	0.250233	0.28056
ATF1	0.0772663	0.0852748	0.0909851	0.0989408	0.0606936	0.122843	0.106775	0.086407	0.0950643	0.0685177	0.0668385	0.0952768	0.0810948	0.111224	0.124238	0.0747708	0.217402	0.11929	0.0795154	0.105275	0.0974177	0.0643942	0.0869332	0.104844	0.0985875	0.0782652	0.106181	0.093094	0.102085	0.0933737	0.0817062	0.0946276	0.0817067	0.0680138	0.0841787	0.101915	0.114326	0.0905831	0.144501	0.0521483	0.101203	0.0720356	0.106851	0.10551	0.104364	0.0774215	0.0999535	0.0853073
TMPRSS12	0.00628685	0.00629822	0.00264534	0.0220552	0.00297817	0.00442696	0.00195553	0.000449111	0.000471275	0.000915765	0.00197331	0.00105355	0.00318408	0.00591618	0.00182796	0.00242767	0	0	0.00102679	0	0.00267762	0.000605208	0	0.00624962	0.00564211	0	0.0171812	0.00631122	0.0114005	0.0163124	0.0013213	0	0.000786994	0.000494082	0	0.00334354	0.00230491	0	0	0	0.00349252	0	0	0	0	0.0013837	0	0.00560692
METTL7A	0.122167	0.147636	0.131671	0.153251	0.115788	0.121532	0.224632	0.14536	0.082066	0.109078	0.0977921	0.0878152	0.0850616	0.104309	0.0966988	0.0897145	0.16781	0.106848	0.212797	0.124563	0.105298	0.0805503	0.106764	0.0951691	0.117547	0.163462	0.251874	0.184938	0.196588	0.132933	0.155444	0.138442	0.126907	0.127696	0.0787928	0.150254	0.14988	0.167033	0.200044	0.167804	0.0986055	0.103983	0.0948726	0.197094	0.162257	0.118186	0.0633158	0.0639898
HIGD1C	0.00283031	0.013761	0.0101063	0.0215408	0.0145722	0.0139308	0.023572	0.00943394	0.0115063	0.00502551	0.00723864	0.0176206	0.00468613	0	0	0.0161412	0	0	0.0126398	0.0146152	0.0130431	0.00563207	0.00522081	0.0152775	0.000441979	0	0.00929971	0.00157637	0.00958585	0.0095462	0.00609865	0.00878889	0.00540739	0.00781726	0.00473502	0.008226	0.0134637	0.010038	0.00474115	0.00886909	0.012713	0.00626124	0	0	0.00927152	0.0144023	0.0203199	0.00456593
SLC11A2	0.208908	0.198233	0.148446	0.233904	0.192965	0.197377	0.118184	0.156425	0.133279	0.104184	0.120318	0.130903	0.140135	0.179458	0.164999	0.188509	0.165294	0.225005	0.185012	0.197429	0.135192	0.116476	0.15322	0.132364	0.116527	0.194764	0.200719	0.170445	0.221627	0.1911	0.131175	0.187661	0.151279	0.11966	0.143846	0.152787	0.133971	0.121172	0.220669	0.143115	0.170653	0.141829	0.175972	0.188347	0.209958	0.124569	0.0961967	0.100046
LETMD1	0.0853464	0.106309	0.0918059	0.0721436	0.0533953	0.0896238	0.0351032	0.0775873	0.0864973	0.051212	0.0498997	0.0756181	0.0788197	0.0590951	0.0597539	0.0855367	0.0661123	0.134351	0.0861392	0.103152	0.0705781	0.0569275	0.0731064	0.0573812	0.0543877	0.0650283	0.0480262	0.0654693	0.0701192	0.0671128	0.0482856	0.0819632	0.068128	0.0578865	0.0551121	0.0817643	0.0760136	0.0757208	0.105039	0.0559379	0.0580261	0.053946	0.0907039	0.0480115	0.0474856	0.058013	0.0824545	0.0268157
CSRNP2	0.0656733	0.0678668	0.0610703	0.117301	0.0715765	0.0983278	0.0772105	0.0665573	0.0924606	0.0363125	0.0497919	0.0370532	0.0648898	0.0587798	0.0754074	0.0601514	0.0279253	0.12888	0.0796082	0.0843384	0.0751752	0.0495764	0.0752848	0.0570133	0.0181459	0.0745255	0.123494	0.0826858	0.0565077	0.0960173	0.0489931	0.0745692	0.0589991	0.0746759	0.0330275	0.0591026	0.0672902	0.0558937	0.0498729	0.0577053	0.0708425	0.0264604	0.154848	0.0595072	0.0322724	0.0565235	0.0485928	0.0446497
TFCP2	0.294926	0.33534	0.254881	0.340831	0.241407	0.286874	0.181495	0.212397	0.178333	0.194062	0.169967	0.217475	0.218359	0.231509	0.274022	0.34304	0.301384	0.27369	0.277067	0.313748	0.247969	0.197577	0.243587	0.221111	0.23733	0.330471	0.222596	0.27337	0.278282	0.277126	0.184298	0.22864	0.236181	0.203871	0.21169	0.269712	0.216032	0.197354	0.271136	0.247978	0.258165	0.177955	0.316401	0.368343	0.277864	0.176956	0.245995	0.188542
POU6F1	0.0677635	0.0956455	0.0516549	0.0980249	0.0915005	0.0603855	0.0937255	0.0682885	0.0815693	0.0670708	0.0581008	0.0786374	0.0689969	0.119979	0.107982	0.0843372	0.109903	0.113385	0.0691433	0.115377	0.108014	0.076561	0.0741647	0.0999977	0.0554517	0.0764385	0.0661668	0.0535303	0.0708889	0.0826298	0.0683135	0.102366	0.0825675	0.0587938	0.0861814	0.0998251	0.101019	0.075793	0.134092	0.109238	0.109551	0.0490018	0.17101	0.101926	0.0777926	0.0468524	0.126276	0.039851
DAZAP2	0.0374929	0.0776109	0.0259184	0.0838055	0.0791165	0.0648488	0.0721721	0.0506934	0.0487906	0.0449714	0.063301	0.0433243	0.0395916	0.0720038	0.0532391	0.0382709	0.0363156	0.0732497	0.0530094	0.0322068	0.0272568	0.0391953	0.0389878	0.050443	0.059688	0.0630034	0.117201	0.0267488	0.0860889	0.0834759	0.0591774	0.0508649	0.0377406	0.0436573	0.0157526	0.0298837	0.0421914	0.0526269	0.0831933	0.0527272	0.023749	0.0345685	0.0816899	0.0436883	0.0355103	0.0475807	0.0222422	0.0614383
SMAGP	0.00898731	0	0.00794891	0	0.0065347	0	0.00452316	0.00104335	0.00103843	0.000984513	0.00284789	0.00139087	0.000521034	0.0147608	0.00459888	0.00750276	0	0	0.00200582	0.0029786	0.00330846	0.00259511	0.00112042	0.00890052	0.000988399	0.000686801	0	0	0.00921492	0.00437173	0.00755678	0.00505596	0.00189615	0.00117534	0	0.00553174	0.00208792	0	0.00761898	0	0	0.00171899	0	0	0.00287177	0	0.00446313	0.00317901
BIN2	0.000673275	0.00698567	0.00258125	0	0.0027448	0	0.00608039	0.00503646	0.00135976	0.000574268	0.00147423	0.000863459	0.0010019	0	0.00133832	0.00606622	0.0206793	0	0.000217052	0	0.00329676	0.0016983	0	0.00318764	0.000843933	0	0	0.015206	0.00860472	0.00902965	0.000321811	0	0.00232725	0.00519494	0	0	0.00870374	0.00469121	0	0	0.00618679	0	0.00408644	0	0	0.000899519	0	0.000484153
CELA1	0	0.00318698	0.00133978	0	0.00351009	0	0.00107615	0	0	0	0	0	0	0	0	0	0	0	0	0	0	0	0.00353093	0	0	0	0	0	0	0.00333978	0.000539814	0	0	0	0	0	0	0	0	0	0	0	0	0	0.0014705	0	0	0
GALNT6	0	0.012647	0	0	0.00608946	0	0	0.0017862	0.00119167	0	0	0.000527987	0.00332225	0	0	0	0.0251641	0.00723275	0	0	0	0.000482591	0.00746036	0.00158808	0.000956402	0	0.035612	0	0.004253	0.002405	0.00280468	0	0.00251821	0.00453033	0.00194576	0	0.00433324	0.00306303	0	0	0	0	0	0	0.00438901	0	0.0184608	0.00432389
SLC4A8	0.104963	0.153852	0.0819485	0.20929	0.129498	0.113437	0.0562821	0.127356	0.0864343	0.0800927	0.0925134	0.096578	0.100027	0.163702	0.146906	0.146866	0.065187	0.132925	0.111887	0.141289	0.120216	0.0942169	0.113504	0.111714	0.141316	0.133982	0.107774	0.117835	0.137448	0.127481	0.0885317	0.149661	0.100466	0.0701134	0.129951	0.174955	0.0781568	0.099079	0.161732	0.135918	0.159797	0.0910227	0.069598	0.116058	0.075761	0.0787919	0.146536	0.0378633
SCN8A	0.256568	0.315562	0.212163	0.309181	0.358563	0.337035	0.217225	0.232665	0.190589	0.197549	0.179276	0.255684	0.243702	0.239489	0.25403	0.297087	0.400981	0.315209	0.217869	0.276529	0.24078	0.228123	0.248295	0.206609	0.259344	0.350855	0.458593	0.366251	0.33008	0.298246	0.224185	0.35784	0.225914	0.223077	0.278202	0.340307	0.259539	0.224711	0.379175	0.355667	0.303322	0.19316	0.307227	0.327669	0.33147	0.179043	0.21921	0.353508
FIGNL2	0.0116986	0.00694199	0.0128192	0.0111171	0.0166069	0.0175788	0.00808246	0.0111144	0.00643322	0.0114262	0.00346013	0.0115973	0.00601636	0	0.00894215	0.0118843	0.0124484	0.0165748	0.0102589	0.0069658	0.0182353	0.024305	0.00818853	0.0154931	0.0117889	0.0185015	0	0.00759592	0.0128642	0.0118227	0.0166799	0.0268295	0.00881786	0.00602451	0	0	0.0232957	0.0110321	0.00474205	0.0166298	0.00289915	0.00123535	0.0299383	0.00605345	0.00571352	0.00633724	0.0104879	0.0137737
ANKRD33	0	0	0	0	0	0	0	0	0	0	0	0	0	0	0	0	0	0	0.00053923	0	0	0	0	0	0	0	0	0	0	0	0	0	0	0	0	0	0	0	0	0	0	0	0	0	0	0	0	0
ACVRL1	0.00288569	0	0	0	0.00149629	0	0	0	0.00289887	0	0.000990288	0.000525151	0.00208987	0	0.00373443	0	0	0	0	0	0.00767295	0	0	0.00136535	0.000203093	0.0156325	0	0	0	0	0.0017732	0	0.000220651	0.000986435	0	0	0	0	0	0	0.00701528	0	0	0	0.00207652	0	0	0.000313541
ACVR1B	0.110426	0.079518	0.0401363	0.0900114	0.0740038	0.0525772	0.0740915	0.0721445	0.0549596	0.0645814	0.0573791	0.0406374	0.0711168	0.0732422	0.101238	0.104016	0.0923052	0.147529	0.100728	0.113692	0.0760529	0.0807746	0.0571228	0.0692349	0.0586521	0.0722322	0.0821211	0.0746283	0.0515362	0.0858412	0.083894	0.125436	0.0777348	0.10243	0.0698335	0.106161	0.0719297	0.0661221	0.123215	0.115272	0.070389	0.051002	0.0964531	0.0549385	0.0781724	0.0553418	0.0674601	0.0673392
GRASP	0.0154997	0.0350936	0.00700945	0.0137108	0.0247514	0.0140971	0.0127763	0.0129715	0.00975489	0.00917954	0.0120815	0.01019	0.0110569	0	0.0257378	0.0102859	0.0154057	0.0410031	0.0177849	0.00975286	0.0182665	0.0254242	0.0204609	0.00755584	0.00419838	0.0267181	0.0223505	0.0111551	0.0252066	0.0280932	0.0200412	0.0625705	0.0218173	0.00983149	0.00577814	0.0155433	0.0115064	0.0123483	0.0231455	0.0222554	0.00418831	0.00481289	0.0239907	0.0255293	0.0213241	0.0237749	0	0.0133022
NR4A1	0.0168818	0.0343296	0.0309867	0	0.0186755	0.047835	0.0294191	0.0309886	0.0263686	0.011705	0.02571	0.0179229	0.0216941	0.0404375	0.0407653	0.0362933	0.0426526	0.0485547	0.0181164	0.011022	0.0326279	0.0180922	0.0198461	0.0409125	0.0221612	0.0396197	0.0215833	0.0168434	0.0214912	0.0404281	0.0249849	0.038674	0.0294463	0.0161101	0.0300908	0.0114164	0.0366084	0.0365209	0.0372848	0.00747392	0.0102383	0.0120414	0.0466999	0.0555198	0.0243826	0.0391767	0.0176566	0.038329
ATG101	0.0198977	0.0169808	0.00406029	0.0236673	0.00623391	0	0.0319289	0.0176841	0.0143176	0.00999596	0.00981113	0.006156	0.0173346	0.026	0.00879223	0.0285826	0.0358684	0.0215532	0.0238494	0.0177313	0.00932902	0.0119298	0.00741878	0.0179541	0.0160024	0.0114639	0.0177223	0.0214501	0.0291791	0.00578051	0.0146446	0.0221505	0.013237	0.018309	0.00284368	0.0302496	0.00855455	0.0203627	0.0309445	0.0136647	0.0125716	0.00572177	0.0131857	0.00904483	0.00702404	0.0234104	0.032614	0.0161185
KRT80	0	0	0	0	0	0	0	0	0	0	0	0	0	0	0.00166046	0	0	0	0	0	0	0	0	0	0	0	0	0	0.00135792	0	0	0	0	0	0	0	0	0	0	0	0	0	0	0	0	0	0.00310894	0.000893719
KRT7	0	0	0	0	0	0	0	0	0	0	0	0	0	0	0	0.00364299	0	0	0	0	0	0	0	0	0	0	0	0	0	0	0	0	0.000331981	0	0	0	0	0	0	0	0	0	0	0.00641749	0	0	0	0
KRT86	0.000815456	0.000847741	0.00141152	0	0	0	0	0.00190162	0	0.00186168	0.00276994	0	0	0	0	0	0.0039637	0.00476484	0	0.00605888	0	0.00228207	0	0	0.00185295	0	0	0.000445933	0	0	0.000724646	0	0.000346681	0.00252044	0	0	0.00231435	0	0	0	0	0	0	0	0	0	0	0
KRT81	0	0	0	0	0	0	0.000918741	0	0	0	0	0	0	0	0	0	0	0	0	0	0	0	0	0	0	0	0	0.0028348	0.000648534	0	0	0	0	0	0	0	0.00476695	0	0	0	0	0	0	0	0	0	0	0
KRT83	0	0	0	0	0	0	0	0.00109234	0	0	0	0	0	0	0	0	0	0	0	0	0	0	0	0	0	0	0	0	0	0	0.000236244	0	0	0	0	0	0	0	0	0	0	0	0	0	0	0	0	0
KRT5	0	0	0	0	0.0158785	0	0	0	0	0	0	0.000325751	0	0	0	0	0.010628	0	0	0.00126893	0.00561208	0	0	0	0	0	0	0	0	0	0	0	0	0	0	0	0	0	0	0	0	0	0	0	0	0	0	0
KRT73	0	0	0.0014922	0	0	0	0	0	0	0	0	0	0	0	0	0	0	0	0	0	0	0	0	0	0	0	0	0	0	0	0	0	0	0	0	0	0	0	0	0	0	0	0	0	0	0	0	0
KRT3	0	0	0	0	0	0	0	0	0	0	0	0	0	0	0	0	0	0	0	0	0	0	0	0	0	0	0	0	0.00245127	0	0	0	0	0	0	0	0.00179075	0	0	0	0	0	0	0	0	0	0	0
KRT79	0	0	0	0	0	0	0	0	0	0	0	0	0	0	0	0	0	0	0	0	0	0	0	0	0	0	0	0	0	0	0	0	0	0	0	0	0	0	0	0	0	0	0	0	0	0	0	0
KRT78	0	0	0	0	0	0	0	0	0	0	0	0	0	0	0	0	0	0	0	0	0	0	0	0	0	0	0	0	0	0	0	0	0	0	0	0	0	0	0	0	0	0	0	0	0	0	0	0
KRT8	0.00199194	0.000199791	0.00701015	0	0.00210788	0.00448335	0.00349266	0.00134046	0.00125564	0.000380998	0.00205856	0.00126447	0	0	0	0.00759689	0	0	0.00364288	0.0128774	0.00520151	0.00134225	0.00219634	0.00535443	0.00188588	0.00127186	0	0.0157086	0.0129716	0.00431844	0.0061209	0	0.00333446	0.0154915	0.0023569	0	0.0024827	0.000794478	0.00603052	0.00273648	0	0.0034297	0	0.00584593	0	0.00293606	0.00540852	0.000700842
KRT18	0	0	0	0	0	0	0	0	0	0	0	0	0	0	0	0	0	0	0	0	0	0	0	0	0	0	0	0	0	0	0	0	0	0	0	0	0	0	0	0	0	0	0	0	0	0	0	0
EIF4B	0.0389588	0.0904783	0.0689252	0.0484854	0.124743	0.142728	0.0870452	0.0872267	0.0926942	0.0775359	0.0734094	0.0913594	0.0856079	0.121249	0.108725	0.0905001	0.178198	0.0903951	0.0965773	0.0993349	0.10235	0.0902796	0.110563	0.0952568	0.0584686	0.114054	0.155167	0.0981077	0.124012	0.0981676	0.0793109	0.113176	0.0929634	0.0820498	0.0958792	0.08532	0.0984321	0.0808456	0.115772	0.0708259	0.113437	0.0712744	0.15421	0.0767613	0.0770385	0.0781361	0.0828794	0.0945396
TNS2	0.138022	0.196617	0.156971	0.16617	0.191148	0.189225	0.223705	0.161659	0.157262	0.115705	0.113062	0.100179	0.12695	0.247651	0.255609	0.215867	0.353974	0.257661	0.21258	0.155762	0.143401	0.0983005	0.101162	0.185427	0.138182	0.153493	0.0864841	0.210937	0.101334	0.174485	0.210969	0.0872841	0.145516	0.185456	0.0981094	0.2076	0.288766	0.246648	0.130944	0.206412	0.208556	0.105034	0.246324	0.185702	0.240822	0.0851895	0.153752	0.0796185
SPRYD3	0.0181182	0.0448387	0.0151639	0.0426939	0.0354013	0.00787035	0.0404917	0.0447428	0.0298152	0.009903	0.015073	0.0163364	0.0261047	0.0373721	0.0140025	0.0119524	0.0305731	0.00586342	0.0220711	0.0213239	0.0215555	0.011873	0.0140867	0.0147525	0.0256464	0.0532883	0.0442065	0.0238255	0.0344886	0.0329747	0.0315172	0.0481788	0.0223566	0.0122107	0.0126602	0.0172327	0.0341909	0.00852146	0.099554	0.0162007	0.0128329	0.00448784	0.0588289	0.0734625	0.0265696	0.0226287	0.0211226	0.0129835
IGFBP6	0.00328416	0.0228737	0.00224675	0	0	0.0102156	0.00918562	0.00632671	0.00484411	0.00121712	0.00137764	0.0122309	0.00222336	0	0.00288329	0	0.0184842	0.00571061	0.0051277	0.00236827	0	0.00202845	0.00661679	0.00205812	0.00204305	0.0209682	0	0.00342699	0.00595814	0.00973461	0.0187476	0.00168855	0.00663033	0.00338595	0.00111155	0	0.0113058	0.00467408	0.0359645	0.0200504	0.0082338	0.00296641	0	0.00559362	0.00243843	0	0	0.000982358
SOAT2	0	0	0	0	0	0	0.00101681	0	0	0.00375251	0.000760629	0	0	0	0	0.00521951	0	0	0	0.00115379	0	0.000740573	0	0.00336662	0	0	0	0	0	0.00211534	0.000367564	0	0.0018117	0	0	0	0.000686685	0	0	0	0	0.00110524	0	0	0	0	0	0.0010689
CSAD	0.150267	0.159007	0.170024	0.150423	0.134894	0.199743	0.176069	0.145656	0.148464	0.117595	0.0956162	0.10799	0.133472	0.173928	0.188546	0.138201	0.240062	0.121612	0.137872	0.143845	0.12057	0.105593	0.136566	0.138942	0.0946193	0.149783	0.18111	0.196512	0.184417	0.157952	0.145363	0.126996	0.131771	0.167953	0.154051	0.251014	0.169742	0.160137	0.189791	0.175395	0.172478	0.140071	0.20461	0.245077	0.192074	0.13077	0.164817	0.134656
ZNF740	0.0130523	0.0595288	0.0272913	0.0815626	0.0150316	0.0400801	0.0193151	0.0241676	0.0248749	0.011985	0.0156464	0.0155807	0.0259481	0.0166751	0.0321494	0.0333872	0.0258967	0.0241235	0.0252343	0.0381177	0.0203891	0.0267487	0.021467	0.0332273	0.00656053	0.0648183	0.0182791	0.0125385	0.0411566	0.02554	0.0156886	0.0229031	0.0155519	0.0202038	0.0177413	0.0332311	0.0175144	0.0172606	0.0260936	0.0100881	0.0123983	0.0112144	0	0.0254243	0.019432	0.0191647	0.0159797	0.0110395
ITGB7	0.00134216	0	0	0	0.00486157	0	0	0	0	0.000296119	0	0.00107645	0	0	0	0	0	0	0	0	0	0	0	0	0	0	0	0	0.00262781	0	0	0	0.00169034	0	0	0	0	0	0	0	0	0	0	0	0.00107846	0	0	0
RARG	0.037039	0.0702486	0.0362278	0.109997	0.0460771	0.00290803	0.0394619	0.0501575	0.0508834	0.0240117	0.0238264	0.0329608	0.0544385	0.108152	0.0706161	0.0746818	0.00759372	0.0597483	0.0426308	0.0741902	0.0422661	0.0307072	0.0238817	0.0603944	0.0264551	0.0306673	0.0285382	0.0174086	0.053282	0.0716275	0.0276478	0.0692097	0.0427669	0.0432885	0.0303276	0.0530189	0.0777817	0.0415727	0.0547241	0.0528509	0.0987128	0.031332	0.118444	0.0544751	0.0218756	0.04222	0.0720394	0.00131277
AC021072.1	0	0	0	0	0	0	0	0	0	0	0	0	0	0	0	0	0	0	0	0	0	0	0	0	0	0	0	0	0	0	0	0	0	0	0	0	0	0	0	0	0	0	0	0	0	0	0	0
MFSD5	0.0255008	0.0266404	0.00898168	0	0.00248804	0.00262148	0.0137017	0.0165543	0.00712558	0.00477381	0.00961014	0.00380908	0.00963294	0	0.0150791	0.0118122	0.0167858	0.0133653	0.0251535	0.0102285	0.0144293	0.0158191	0.00417137	0.00898952	0.00296352	0.0276005	0	0.00141134	0.00723658	0.0249737	0.00577788	0.0641694	0.00872912	0.0085484	0.00353939	0.00263829	0.0141652	0.0171504	0.00957033	0.018877	0.00205645	0.00474663	0.00925642	0.0142832	0.00765279	0.0164868	0	0.00890505
ESPL1	0.00357016	0	0	0	0.00198419	0.0114778	0.00151347	0.00303294	0.00209856	0.00183052	0.000976471	0.000632659	0	0	0	0.0118981	0	0	0	0	0	0.00118358	0	0.00100818	0.000823324	0	0	0	0.0023375	0	0.000528606	0	0.000947746	0	0	0.002943	0.00134263	0.00070144	0	0	0.0033189	0	0	0	0	0	0	0.00157275
PFDN5	0.0608384	0.0503717	0.0653968	0.158469	0.0898475	0.169957	0.065839	0.0781013	0.0465805	0.0243854	0.0338373	0.0334962	0.0703084	0.0870864	0.0754536	0.073146	0.0921312	0.104422	0.0698446	0.0785971	0.0682563	0.0507917	0.0647427	0.0536265	0.0274917	0.0780817	0.0717815	0.0843592	0.11588	0.0795829	0.0796286	0.091593	0.0674416	0.0449514	0.026495	0.0568686	0.0735539	0.058036	0.126965	0.042485	0.0442095	0.0511128	0.0983564	0.0831265	0.0659917	0.0389889	0.0224725	0.0492271
C12orf10	0.0236715	0.0234625	0.0143779	0.0395542	0.0220471	0.00363043	0.0220757	0.0164063	0.0134634	0.00534082	0.00774339	0.00436398	0.0245651	0.0421919	0.0192316	0.0297271	0.0277755	0.00735006	0.0253945	0.0154905	0.0128388	0.00471989	0.0162183	0.00539829	0.0214891	0.0100816	0	0.00999984	0.0201654	0.0239968	0.0175284	0.0290256	0.0108335	0.00422362	0.0144102	0.0113462	0.0101135	0.0165671	0.0431665	0.0180973	0.0126563	0.0140556	0.0369745	0.0260493	0.017641	0.00840738	0.00763994	0.0124576
AAAS	0.00974296	0.0413795	0.0277954	0.0405587	0.015458	0.0540536	0.0546143	0.0496542	0.0172184	0.0151591	0.013679	0.0316293	0.028106	0.0114728	0.0325692	0.0205848	0.0428619	0.062034	0.0239695	0.0317956	0.0287031	0.0121614	0.013878	0.0112806	0.0343556	0.0206504	0.0295565	0.0339796	0.0416967	0.0337937	0.0378007	0.0119586	0.0334675	0.0344631	0.0056775	0.0323421	0.0523544	0.0381176	0.0466733	0.0507776	0.0294505	0.0170209	0.020237	0.0356864	0.0275832	0.0117977	0.0174236	0.0162327
SP7	0	0	0.000684677	0.0101137	0	0	0	0.000615691	0.00278856	0.00067577	0.000927406	0	0.00112177	0	0	0	0	0	0	0	0	0	0	0.00207147	0	0	0	0	0.00213321	0	0	0.00411529	0	0	0	0	0	0	0	0	0	0	0	0	0	0	0	0.00141215
SP1	0.0357396	0.0554433	0.0261315	0.0262003	0.0444011	0.0376379	0.0243581	0.0268233	0.0292785	0.0249381	0.026433	0.0334675	0.0219537	0.00607514	0.0240314	0.0305942	0.0180926	0.0188728	0.0399447	0.0779271	0.0410757	0.0243919	0.0287678	0.0319785	0.0335421	0.0908543	0.0103491	0.0588134	0.0267052	0.0300188	0.0294172	0.0389308	0.0305083	0.0219475	0.0306776	0.0424084	0.0412972	0.0244453	0.0407886	0.0378561	0.0362976	0.0165967	0.0628735	0.0440158	0.0404475	0.0194675	0.0251389	0.0217763
AMHR2	0	0	0	0	0	0	0	0	0	0	0	0	0	0.00917099	0.00211048	0	0	0	0	0	0	0	0	0	0	0	0	0	0.00143995	0	0	0	0	0	0	0	0	0	0	0	0	0.000444817	0	0	0	0	0	0
PRR13	0.00887042	0.00409165	0.014135	0	0.0255432	0.0287404	0.0362657	0.0247885	0.00993198	0.00553515	0.00623862	0.00911576	0.0201379	0.019487	0.00817804	0.00784944	0	0.0125956	0.0231856	0.00921825	0.00212746	0.0106036	0.0126644	0.0122531	0.0229755	0.0238158	0	0.0130926	0.0209742	0.0101469	0.0249003	0.0393469	0.0145006	0.00207149	0.0105803	0.000232787	0.0133884	0.0119228	0.0358019	0.0134989	0.00949077	0.0101275	0.0148794	0.0323612	0.00468173	0.0111114	0.00254267	0.0292452
PCBP2	0.188785	0.260835	0.112045	0.171867	0.196093	0.22868	0.165436	0.133531	0.129354	0.114084	0.094917	0.131297	0.15321	0.138926	0.15483	0.170648	0.267759	0.185371	0.182637	0.203084	0.157789	0.125249	0.13387	0.127973	0.149797	0.281243	0.337892	0.197804	0.220357	0.216211	0.161697	0.179709	0.155867	0.146557	0.12387	0.147924	0.163798	0.142167	0.21991	0.214632	0.144425	0.135485	0.233688	0.24589	0.196506	0.103251	0.10981	0.166876
MAP3K12	0.0416627	0.0309661	0.0466926	0.0671004	0.0376687	0.0674923	0.0401388	0.0449081	0.0502467	0.0282104	0.0277725	0.0339452	0.0376963	0.0116887	0.0505058	0.0655133	0.0747787	0.0740416	0.0523259	0.0482783	0.0502522	0.0407824	0.0324907	0.0497895	0.00977012	0.015306	0.0511809	0.0567992	0.0668369	0.0442135	0.036246	0.0526596	0.0352968	0.0509823	0.0521501	0.0196352	0.0331262	0.0580651	0.0510462	0.0430413	0.0790038	0.0225763	0.127523	0.0596207	0.0410649	0.0419312	0.0495338	0.0318928
TARBP2	0.00476211	0.0124898	0.00495979	0	0	0.00768011	0.0270507	0.0142114	0.00808168	0.0070188	0.0049157	0.00677372	0.0168511	0.0245871	0.00407159	0.00953329	0.00991416	0.00117376	0.00848116	0.0157036	0.00973872	0.00283789	0.00675509	0.0116592	0.00952328	0.0103514	0.0265118	0.00876168	0.00403675	0.00942055	0.0182821	0.0260637	0.0108599	0.00769319	0.00418258	0.016861	0.0131501	0.0132569	0.0172841	0.0106678	0.0053819	0.0105993	0	0.0399836	0.00722123	0.00219942	0.0127428	0.00400568
ATF7	0	0	0	0	0	0	0	0	0.00340455	0.000429121	0	0	0	0	0	0	0	0.00641208	0	0	0	0.000524583	0	0.0011145	0	0	0	0	0	0	0.00134769	0	0.000589238	0.00062093	0	0	0	0	0	0	0.00461244	0	0	0	0.00224435	0.00152498	0.00384403	0.0018239
ATP5MC2	0.061949	0.142782	0.109039	0.116264	0.103338	0.0907966	0.14744	0.125008	0.054606	0.0536641	0.0706064	0.0658563	0.0985269	0.119371	0.126832	0.0887787	0.188938	0.173141	0.152177	0.0906154	0.0987228	0.0600189	0.0693718	0.0559142	0.0609286	0.133113	0.125948	0.0883446	0.153825	0.0928434	0.100533	0.106456	0.079398	0.0674229	0.055489	0.0436755	0.0802513	0.0636155	0.207641	0.114995	0.0706049	0.0901279	0.170498	0.118616	0.0817338	0.108442	0.032425	0.0742344
CALCOCO1	0.0855634	0.0827924	0.0746925	0.12003	0.122989	0.0881215	0.19913	0.104785	0.120776	0.0531078	0.068964	0.0630487	0.0865386	0.0792039	0.104517	0.121143	0.133542	0.0842906	0.116469	0.0930569	0.0881386	0.0643365	0.0922336	0.0953564	0.0775489	0.153694	0.109288	0.16315	0.167167	0.141771	0.134586	0.114228	0.101017	0.10765	0.0699787	0.101812	0.146339	0.0980689	0.134505	0.062107	0.0812181	0.0970603	0.0785756	0.113084	0.154236	0.0920931	0.0838841	0.0424319
HOXC4	0	0	0	0	0	0	0	0.000887895	0	0	0	0	0	0	0	0	0	0	0	0	0	0	0	0	0	0	0	0	0	0	0	0	0	0	0	0	0.0123651	0	0	0	0	0	0	0	0	0	0	0
SMUG1	0.0396188	0.00227238	0.022383	0.0190698	0.0199356	0.0323207	0.0260417	0.0299281	0.0137038	0.0137924	0.0158644	0.0160117	0.0203466	0	0.0298952	0.0365704	0.0176542	0.0135863	0.0204102	0.0123749	0.0353244	0.0156301	0.0178355	0.020602	0.030732	0.0319457	0.0443905	0.025858	0.0172677	0.017687	0.0329519	0.0191401	0.0151988	0.0144462	0.017507	0.0128549	0.0134389	0.0208534	0.0374867	0.0191798	0.0233544	0.0178165	0.0238332	0.00544084	0.0234569	0.019982	0.0211393	0.0278387
CBX5	0.110648	0.130062	0.103826	0.193726	0.158325	0.180258	0.137812	0.12413	0.107303	0.0892125	0.107942	0.0977179	0.088195	0.0933115	0.100129	0.129255	0.184725	0.118771	0.131113	0.124071	0.105815	0.0819854	0.093393	0.0997566	0.147323	0.160079	0.192038	0.174907	0.187756	0.19213	0.115718	0.0917834	0.108445	0.151542	0.109193	0.127892	0.11996	0.105244	0.160315	0.110512	0.117481	0.119056	0.245608	0.136902	0.0965926	0.123659	0.101963	0.0674297
HNRNPA1	0.0760948	0.0649111	0.0523447	0.0292298	0.0768075	0.0567559	0.0880998	0.0925022	0.0447168	0.0357304	0.0393625	0.0367937	0.0682678	0.119121	0.0704513	0.115539	0.0697208	0.059918	0.0642442	0.0825051	0.0350561	0.0395705	0.0340891	0.0533034	0.0773589	0.086308	0.0941648	0.107008	0.0766075	0.0694816	0.0784571	0.0870001	0.0840436	0.0603453	0.0266027	0.0704748	0.12156	0.0893908	0.149459	0.0932743	0.0395363	0.0475456	0.061469	0.112519	0.0774307	0.0479141	0.0469753	0.0476684
NFE2	0	0	0	0	0	0	0	0	0	0.000507273	0	0	0	0	0	0	0	0	0.000217052	0	0	0	0	0	0	0	0	0	0.00103795	0	0	0	0	0	0	0	0	0	0	0	0	0	0	0	0	0	0	0
COPZ1	0.0626407	0.0337599	0.0473522	0.0587797	0.0576743	0.0472608	0.0987179	0.0640485	0.0521279	0.0448207	0.0542786	0.0402959	0.058315	0.0467465	0.0677079	0.0540193	0.121498	0.10271	0.0703107	0.0810752	0.059336	0.0371087	0.0576944	0.0420491	0.0507351	0.0776967	0.0250632	0.0512321	0.0769254	0.0590129	0.057795	0.0698341	0.053862	0.0502106	0.0350383	0.0334236	0.0806647	0.06554	0.118006	0.0376043	0.0770333	0.0642824	0.04174	0.0549018	0.0596602	0.0532787	0.0210772	0.050875
GPR84	0	0	0	0	0	0	0	0	0	0	0	0	0	0	0	0	0	0	0	0	0	0	0	0	0	0	0	0	0	0	0	0	0.00123276	0	0	0	0	0	0	0	0	0	0	0	0	0	0	0
ZNF385A	0.00645166	0.0116224	0.00176308	0.0386346	0.000936	0	0.00319591	0.00506379	0.0100053	0.00624873	0.0065544	0.00326003	0.00830523	0.0139081	0.00514849	0.00905385	0.00803486	0.012405	0.0103916	0.00124307	0.00356983	0.00843959	0.00142829	0.00155437	0.00439072	0	0.0105212	0.0139306	0.00374648	0.0262565	0.0069597	0.00387958	0.00615349	0.00240987	0.00542811	0	0.00370748	0.00293426	0	0.0181976	0	0.00124736	0.0131804	0	0.00965835	0.000727387	0.00231979	0.0041229
ITGA5	0	0	0.0039325	0	0	0.00954543	0.00567648	0.00167182	0.00206958	0.000296119	0.00232223	0.00339071	9.58733e-05	0	0.00378894	0	0	0	0	0.00218773	0	0.00310684	0.00751022	0.00615502	0	0	0	0.0048522	0	0	0.00532763	0.0039887	0.00218002	0.00127427	0	0.00188068	0	0.0013448	0	0.00466334	0.00439071	0	0	0.00782656	0.00201881	0.00179188	0	0.00947397
GTSF1	0.00068145	0.001716	0.00139727	0	0	0.00837872	0.000702703	0	0	0	0.00061141	0	0	0	0	0	0	0.00679006	0	0	0.000658929	0.000481709	0	0	0.00145446	0	0	0.0028348	0.00340347	0	0	0	0.00140368	0	0	0	0	0.00169107	0	0	0	0	0	0	0	0	0	0.000380248
NCKAP1L	0	0.00140522	0	0	0.00251184	0	0	0.00547176	0.00195613	0.000328452	0	0	0	0	0	0	0	0.00624414	0	0.00454429	0	0.000669167	0.00144509	0.00110483	0	0.00255677	0	0.000900708	0.00275385	0	0.00367363	0	0.00323238	0.0026216	0.00155562	0	0	0	0	0	0	0	0	0.00830207	0	0	0	0.00107598
PDE1B	0.00540301	0.0133702	0.00791258	0.0579758	0.031101	0.0181246	0.0171164	0.0152474	0.00941879	0.0028962	0.00637304	0.0050802	0.00717636	0	0.0144478	0.0218453	0.0106038	0.00603709	0.0137712	0.0195792	0.000878943	0.00422259	0.0107054	0.0099191	0.00852295	0.0394032	0.012524	0.00213032	0.0131238	0.0121034	0.0104416	0.00571603	0.0168535	0.00936598	0.0145046	0.00450586	0.0124461	0.0118632	0.0704469	0	0.012606	0.00212732	0.00897668	0.00837057	0.0042056	0.00353724	0	0.00490235
PPP1R1A	0.00403892	0.00384086	0.00159691	0	0.00468048	0.0143902	0.00863057	0.00531007	0.00726126	0.00434469	0.00164116	0.00188536	0.00224667	0.00627027	0.00142093	0	0.021675	0	0.00207132	0	0.00259432	0.00226306	0.00705049	0.00549583	0.0158467	0.00397112	0.0208751	0	0.00373189	0.00612928	0.00844848	0.0153266	0.00747196	0.00209209	0	0.00887663	0.00192414	0.00156616	0	0	0.00661149	0.00392917	0	0.00666163	0.00305644	0.00197032	0	0.00204438
LACRT	0	0	0	0	0	0	0	0.000245882	0	0	0	0	0.000207824	0	0	0	0	0	0	0	0	0	0	0	0	0	0	0	0	0	0	0	0	0	0	0	0	0	0	0	0	0	0	0	0	0	0	0
DCD	0	0	0	0	0	0	0	0	0	0	0	0	0	0	0	0	0	0	0	0	0	0	0	0	0	0	0	0	0	0	0	0	0	0	0	0	0	0	0	0	0	0	0	0	0	0	0	0
MUCL1	0	0	0	0	0	0	0.000764345	0.000254873	0	0	0.000543611	0	0	0	0.0017217	0	0	0	0.001164	0.00384884	0.000987201	0	0	0.000461808	0	0	0	0	0	0.00479389	0.000593231	0	0.00131349	0.00268379	0	0	0	0.000935994	0	0	0	0	0	0	0.00157818	0.0048261	0	0.000226645
TESPA1	0.0521269	0.0800651	0.0297356	0.0364657	0.0440103	0.0755182	0.0633079	0.06198	0.0375959	0.00906802	0.0116625	0.0253731	0.051789	0.0334574	0.0565207	0.0384421	0.0858669	0.0410283	0.0321921	0.0727489	0.0297579	0.0101438	0.0618441	0.0420823	0.0628567	0.177288	0.148566	0.0666919	0.0663604	0.0446705	0.0701052	0.0663328	0.059504	0.0156431	0.0498578	0.0253071	0.0481501	0.0370636	0.152809	0.0200901	0.0389701	0.0149233	0.114271	0.0978385	0.0343135	0.016624	0.0519144	0.0250637
OR6C1	0	0	0	0	0	0	0	0	0	0	0	0	0	0	0	0	0	0	0	0	0	0.000972017	0	0	0	0	0	0	0	0	0	0	0	0	0	0	0	0	0	0	0	0	0	0	0	0	0	0
OR6C4	0	0	0	0	0	0	0	0	0.000220809	0	0	0	0	0	0	0	0	0	0	0	0	0	0	0	0	0	0	0	0	0	0	0	0	0	0	0	0	0	0	0	0	0	0	0	0	0	0	0
METTL7B	0.0017437	0.00395737	0.00161491	0	0	0	0	0	0	0	0.000909501	0	0.000665382	0	0	0	0	0	0	0	0	0.000834432	0	0	0	0	0	0	0	0.00492967	0	0.0692259	7.57157e-05	0.00135254	0	0	0.00316515	0	0	0	0	0	0	0.00392446	0.000695149	0.0104638	0	0.0111225
ITGA7	0.0194544	0.0277667	0.0468726	0.022626	0.0207664	0.0340978	0.0363895	0.0493514	0.0300909	0.00601401	0.0108991	0.0166071	0.017325	0.0139936	0.0306596	0.0540416	0.0487431	0.0271482	0.0167912	0.0219077	0.0166115	0.0262191	0.01088	0.0271059	0.0158555	0.0582264	0.0260799	0.0569637	0.0283481	0.00628152	0.0359251	0.0873171	0.0399308	0.00746888	0.0232863	0.0149525	0.0234071	0.0221029	0.0224945	0.0627025	0.0358087	0.0114902	0	0.00874715	0.0230125	0.0605526	0.0108529	0.0226146
AC009779.3	0	0	0	0	0.00178538	0	0.00501508	0.00147092	0	0.000548763	0.000610415	0.000796243	0	0	0.00352554	0	0	0.00116324	0.001015	0	0.00248513	0	0.00102299	0.000805971	0	0	0	0	0	0	0.000500656	0	0.00185965	0	0	0	0.00122486	0.00198336	0	0	0.00289915	0	0	0	0	0	0	0.000426204
RDH5	0	0.00347882	0	0	0	0	0	0	0	0	0	0	0	0	0	0	0	0	0	0	0	0	0	0	0	0	0	0	0	0	0	0	0	0	0	0.00193974	0	0	0	0	0	0	0	0	0	0	0	0
CD63	0.061072	0.100919	0.0542831	0.0715472	0.070686	0.0867715	0.102325	0.0870636	0.0639048	0.0273456	0.0350637	0.0310053	0.0608112	0.030718	0.0496018	0.0864774	0.0668025	0.113942	0.0655781	0.039801	0.0668645	0.071976	0.0415676	0.0676399	0.0375775	0.0348257	0.0487921	0.0943424	0.108263	0.0482587	0.0540199	0.168217	0.0579581	0.0471999	0.0731728	0.0419412	0.0658047	0.0411002	0.102479	0.085771	0.0840541	0.0490272	0.042608	0.0374775	0.0569845	0.0939475	0.0380681	0.110371
GDF11	0.065574	0.111582	0.0559247	0.132752	0.066361	0.033521	0.0378281	0.0443053	0.0372932	0.0381267	0.0417579	0.0375058	0.0514738	0.0219407	0.0672673	0.0544345	0.0967966	0.108877	0.0627434	0.0436037	0.037267	0.0397096	0.0573879	0.0671192	0.0548627	0.0480816	0.0539541	0.0565921	0.0332544	0.0436289	0.064203	0.0504228	0.040858	0.0558745	0.0462703	0.066786	0.0469403	0.0629328	0.071241	0.0691774	0.0564831	0.0445306	0.141908	0.055973	0.0489407	0.0469814	0.0434781	0.0306311
SARNP	0.00284489	0.00347433	0.0104179	0.00680225	0.00576004	0.026683	0.00247272	0.0106081	0.00729702	0.00305706	0.000569558	0.00517705	0.00452402	0	0.0127102	0.000889342	0.0104449	0	0.00757087	0.00382507	0.00389014	0.00408047	0.00531596	0.00845983	0.0053783	0.0134385	0.00662414	0.0154201	0.0107413	0.00644707	0.00552835	0	0.00339167	0.00987902	0.0055991	0.0201167	0.00175638	0.00739105	0.0102552	0.00165275	0.0036486	0.00522221	0	0.00829002	0.0065547	0.00858804	0.00443188	0.00556616
AC023055.1	0.000263597	0	0	0	0	0	0	0.000855744	0.000426689	0.000564525	0	0.000672256	0.000812156	0	0	0.00455411	0.00601635	0	0	0.00099462	0.00283366	0.00106563	0	0	0.00119057	0	0	0	0	0	0	0	0	0	0	0.00164117	0.00572822	0.00485614	0	0	0	0	0	0	0.00231155	0	0	0.000843013
ORMDL2	0.0153593	0.0026096	0.00525861	0	0.0142172	0.0168242	0.0117021	0.00957357	0.000752462	0.00235331	0.00231949	0.0165501	0.00385	0	0.00525074	0.0045632	0.0047479	0.0191269	0.00538392	0.00631325	0.00652768	0.00821845	0.000726189	0.00990177	0.00756988	0	0	0.0077795	0.0098005	0.00532376	0.00447255	0.00856958	0.00503218	0.00242678	0	0	0.00270093	0.00908244	0.0103586	0.00603338	0.0130727	0.00579289	0	0	0.000812614	0.0103683	0.010676	0.0038978
DNAJC14	0	0	0	0	0.00080901	0	0.00118236	0	0.00154089	0.000228701	0.000762652	0.000835898	0	0	0	0.00267335	0	0	0.00108706	0	0	0.000158725	0	0.00139363	0	0	0	0	0	0	0.00111745	0	0	0.0062241	0	0	0	0	0	0.00278099	0	0	0	0	0	0	0	0.00213867
MMP19	0	0	0.00248102	0	0	0.00371776	0	0.00203438	0.00458698	0.000215408	0.00271031	0	0.000303005	0	0	0.00259073	0	0	0.00270212	0.00169052	0	0.00377438	0	0.0037898	0	0	0	0.00189232	0	0.0039636	0	0	0.000552111	0.00156163	0	0	0	0.00104323	0	0.00397341	0	0.00456811	0	0	0.0025417	0.00240681	0	0.00280853
PYM1	0.0147974	0.0245397	0.0179498	0.0370513	0.0170528	0.0166218	0.00957744	0.0173485	0.0142296	0.0155018	0.0157611	0.0283028	0.0118734	0.0213004	0.00119729	0.0232768	0.0179357	0.011877	0.020556	0.0208586	0.0100704	0.012321	0.00584407	0.0131241	0.00401483	0.0549685	0.00694046	0.0355006	0.0194315	0.0267988	0.0183226	0.013327	0.0149917	0.0374498	0.0211917	0.0236756	0.0121627	0.0193036	0.0262072	0.0267274	0.0101154	0.0117933	0.0148794	0.0286735	0.00932413	0.0219782	0.00721139	0.0123401
DGKA	0.0539215	0.0639881	0.0343217	0.0507601	0.0592713	0.0497088	0.0660647	0.0736467	0.0507093	0.0341471	0.0267633	0.0513573	0.0445211	0.033071	0.0509477	0.0410526	0.102244	0.0230801	0.0590136	0.0661002	0.0498107	0.0416659	0.0454003	0.043132	0.0381536	0.0517389	0.114844	0.0487005	0.0497725	0.0700962	0.049791	0.0516255	0.0411242	0.0569423	0.0393446	0.0375408	0.0537678	0.0484555	0.0396052	0.0513041	0.0608552	0.0335009	0.108987	0.0643094	0.0463062	0.0449091	0.0302605	0.0555434
PMEL	0	0.00781629	0.00141513	0	0.00627881	0	0	0.00524364	0	0.000967027	0.000759233	0.00248295	0.000310741	0.00917099	0.0021429	0	0	0	0.00370517	0.000785156	0.00106288	0.00376157	0.00192503	0.00245374	0	0	0	0.00211642	0.00452492	0	0.00227045	0.00855415	0.000107383	0.00191722	0	0.00558971	0	0.0066874	0	0.00277823	0.00350477	0	0.0138718	0	0	0	0.00300618	0.00166418
CDK2	0	0	0	0	0.00234113	0	0.00207608	0.00082384	0	0	0.000668476	0	0	0	0.000796247	0.00180572	0	0	0	0	0	0.00298892	0.00107112	0.00189488	0	0	0	0	0.00138896	0	0	0	0	0.00283211	0	0	0	0	0	0.00232471	0	0	0	0	0.000792791	0	0.00411008	0.00435253
RAB5B	0.0713868	0.105239	0.0632572	0.0416975	0.068476	0.0619044	0.100277	0.0934279	0.0692032	0.0554335	0.0640913	0.0518229	0.0870605	0.0496828	0.097062	0.0951779	0.0609492	0.100688	0.0828453	0.108867	0.0607634	0.0563224	0.0789729	0.0676302	0.0449577	0.0749989	0.0622169	0.105591	0.0912445	0.0750088	0.0862944	0.0719819	0.0706572	0.0452523	0.0684558	0.0818118	0.04649	0.053383	0.141574	0.0638759	0.0607324	0.0633091	0.0755007	0.133633	0.0756258	0.0364154	0.0608407	0.0660663
SUOX	0.0196239	0.0485324	0.0242021	0.026481	0.0244919	0.019326	0.0382799	0.0307393	0.0193818	0.0183646	0.014022	0.00820148	0.0340417	0.0472212	0.0173294	0.011913	0.01541	0.0249125	0.0285801	0.0126215	0.0112951	0.0226147	0.0216399	0.0232666	0.036994	0.0246128	0.0591396	0.0279424	0.0189788	0.0308425	0.0319901	0.0531215	0.0270866	0.0151041	0.00503164	0.0262027	0.022502	0.0260694	0.0193387	0.0153366	0.0235087	0.022672	0.00792051	0.0162806	0.0224823	0.0194109	0.0258512	0.0113076
IKZF4	0.0337081	0.0668743	0.0443575	0.0493563	0.0431987	0.0466952	0.0341859	0.0387919	0.0373124	0.0395905	0.0437608	0.0376806	0.0498478	0.0712662	0.0449057	0.0328988	0.102862	0.0681078	0.0376983	0.0707169	0.0634509	0.0512689	0.0281513	0.0482057	0.0389062	0.0270965	0.0800435	0.0784635	0.0442204	0.0458991	0.0707865	0.040882	0.0441189	0.0459623	0.0196431	0.047174	0.042016	0.0420084	0.101595	0.116165	0.04233	0.0457357	0.0583083	0.0512914	0.0356899	0.0536305	0.0758848	0.0699856
RPS26	0.0103222	0.00115436	0.00382809	0.0248763	0.00952815	0.0178842	0.0229529	0.0110804	0.0156875	0.00412463	0.0174723	0.0206133	0.0108357	0	0.0207097	0.00931189	0.0105797	0.0283143	0.029083	0.00981144	0.0140708	0.0064968	0.00168941	0.00894355	0.00734776	0.00461234	0	0.00763201	0.00876669	0.00914198	0.0133486	0.00313298	0.016484	0.0152574	0.00185151	0.012811	0.0114424	0.0106934	0.00866135	0.0166061	0.0159909	0.025629	0.0796108	0.00356182	0.0165671	0.0153712	0.0289392	0.010078
ERBB3	0.10525	0.101321	0.14109	0.135493	0.108925	0.0814957	0.0983029	0.0994051	0.0937375	0.0718713	0.0806979	0.118567	0.104426	0.211754	0.184075	0.131637	0.1666	0.17682	0.107783	0.0898748	0.134662	0.101148	0.134062	0.118697	0.0736991	0.106402	0.0391493	0.0469237	0.154796	0.145747	0.11258	0.0765499	0.126628	0.130521	0.132559	0.199711	0.190288	0.152875	0.13195	0.0846185	0.143199	0.136697	0.109631	0.0726594	0.134057	0.0952637	0.110799	0.0253919
AC034102.2	0	0	0.000875343	0	0	0	0.000526961	0.000240768	0	0.000490943	0.00277817	0.000209657	0.0010298	0	0	0	0.00753242	0	0.00416419	0.000182936	0.00169507	0.00100807	0	0	0	0	0	0	0.00092324	0.00362573	0.00192817	0	0	0	0	0.00176956	0	0	0	0	0	0	0	0	0	0	0	0
PA2G4	0.0387283	0.0373768	0.014099	0.0321594	0.0401097	0.0442407	0.0351638	0.0342747	0.0267622	0.0180676	0.0221218	0.0218938	0.0311616	0.0520155	0.0348853	0.0505188	0.018295	0.0714802	0.0268944	0.0241519	0.0233512	0.024082	0.0211482	0.0247426	0.0103426	0.0352879	0.0398151	0.0544393	0.0540854	0.0404048	0.0297412	0.0447391	0.0306845	0.0354655	0.0300692	0.0107587	0.0430676	0.0162211	0.0244026	0.040456	0.0102226	0.0325757	0.0211504	0.0396755	0.0158114	0.0253984	0.0271069	0.0411656
RPL41	0.0299013	0.0467659	0.0267544	0.110311	0.0779826	0.0688159	0.0930168	0.0889314	0.0682153	0.0284342	0.0509712	0.0345996	0.064728	0.11382	0.0768934	0.0445162	0.0676622	0.0566074	0.124388	0.0911175	0.0931846	0.0530243	0.0393447	0.0422265	0.0353832	0.0845891	0.100261	0.0854096	0.144966	0.116743	0.074073	0.107803	0.0678906	0.0668408	0.0393345	0.0573408	0.0806664	0.0641691	0.182775	0.0623898	0.0251466	0.0526964	0.259959	0.111431	0.0686401	0.0707604	0.0196875	0.0464775
ESYT1	0.0302174	0.0124797	0.0146276	0.0131735	0.00939088	0.00640682	0.0109935	0.0189217	0.016397	0.0126086	0.0143281	0.0124657	0.020933	0.0446473	0.0159863	0.0376067	0.00274522	0.0428698	0.0141253	0.0319335	0.0241038	0.0150415	0.0111258	0.0166791	0.0253296	0.0331965	0	0.0375732	0.0226614	0.0213525	0.0292293	0.0278742	0.0178421	0.0127796	0.00407283	0.026605	0.0350482	0.0188367	0.0300638	0.0255659	0.0133859	0.005635	0.0183942	0.0504016	0.0158777	0.0256055	0.00617597	0.0172024
MYL6B	0.0434928	0.0246648	0.0372185	0.00759256	0.0559768	0.037651	0.0705385	0.0540419	0.0429299	0.0229924	0.0284327	0.0426114	0.0396358	0.0800862	0.0479609	0.0771113	0.0295075	0.0494446	0.044981	0.0466566	0.0404698	0.027345	0.0332556	0.0458453	0.0364452	0.0685088	0.0119315	0.0359902	0.0645329	0.0341059	0.0416589	0.0531705	0.0335854	0.0619636	0.0168539	0.0430638	0.0860656	0.0389101	0.0568258	0.0556571	0.0426192	0.00998042	0.0426729	0.073352	0.0555607	0.0321607	0.0359336	0.0239957
MYL6	0.0577118	0.0593301	0.0366398	0.13603	0.101226	0.12274	0.0650941	0.0727232	0.0673103	0.0323827	0.0322001	0.0323545	0.0749199	0.0368766	0.0685817	0.0911385	0.0536715	0.134309	0.055503	0.0713573	0.0637412	0.0554498	0.0319035	0.0572219	0.0673354	0.0922199	0.0602793	0.072529	0.094271	0.0642251	0.051749	0.0505894	0.0543341	0.0447455	0.0183894	0.0567424	0.0732408	0.050137	0.0653974	0.0811389	0.0597965	0.0635598	0.0402674	0.0961302	0.0691301	0.0770203	0.0514175	0.0242177
SMARCC2	0.0996689	0.106988	0.1087	0.157989	0.114962	0.130398	0.152344	0.13551	0.114755	0.0884541	0.090127	0.113101	0.11976	0.18055	0.12209	0.167334	0.172745	0.181803	0.128367	0.110857	0.123835	0.112473	0.13117	0.123536	0.0685652	0.112816	0.0730198	0.0786286	0.117636	0.0919154	0.135845	0.14273	0.129169	0.11695	0.101979	0.10819	0.231696	0.168136	0.179295	0.176931	0.165393	0.164007	0.26742	0.125522	0.129431	0.111723	0.183116	0.131775
RNF41	0.0336792	0.0569991	0.0284896	0.0676929	0.0255606	0.0560787	0.06228	0.0687928	0.0376071	0.0247516	0.0196881	0.0223183	0.0423688	0.0182128	0.0585716	0.0569005	0.0479081	0.0418368	0.054981	0.0203103	0.0409259	0.0505364	0.0348004	0.0326545	0.0239569	0.043591	0.0412707	0.0363797	0.0431807	0.0384448	0.0476066	0.0441005	0.0336451	0.0509446	0.0232293	0.0781359	0.0599919	0.0462765	0.0704385	0.0428668	0.0267195	0.0300619	0.026794	0.0478843	0.0451278	0.0480198	0.0393663	0.0439977
NABP2	0.0132053	0.0376562	0.0142789	0.0582744	0.00468847	0.0111757	0.0305284	0.0286988	0.0204078	0.0147139	0.0186501	0.00873728	0.0211654	0.0301552	0.0331976	0.0174178	0.0418636	0.0402228	0.0174027	0.0403229	0.0122249	0.0124566	0.0247786	0.0159963	0.0195993	0.0242087	0.0356835	0.0292051	0.0253888	0.0210189	0.0227022	0.0473357	0.0226171	0.0271802	0.00619141	0.00528292	0.0484516	0.0239159	0.0238868	0.00900945	0.0205619	0.00899466	0.0131857	0.0454326	0.00618664	0.0221869	0.0483968	0.0140904
SLC39A5	0	0	0	0	0.00506793	0	0	0	0	0.00113575	0.000909501	0.00116602	0.00159151	0.0147608	0	0	0	0	0	0	0	0.000458939	0	0.00245339	0	0	0	0	0.00144457	0	0.00100614	0	0.00168618	0	0	0	0	0	0.00170003	0	0	0	0	0	0	0.0068837	0.00464069	0.00102927
ANKRD52	0.0431839	0.0866814	0.0483319	0.0125741	0.062593	0.0388411	0.0719817	0.0725215	0.0592416	0.0324099	0.0196256	0.0465475	0.0341922	0.123815	0.0525991	0.082498	0.0951628	0.0937858	0.0408145	0.0836554	0.048968	0.0666187	0.0408998	0.0729327	0.0295627	0.048221	0.0338309	0.0541987	0.0428864	0.0335145	0.0596356	0.0878243	0.0598998	0.0542531	0.0566398	0.0697526	0.0738878	0.0781592	0.0491334	0.07514	0.0906043	0.0482126	0.0749651	0.0509312	0.0665069	0.0597931	0.0482677	0.0722451
COQ10A	0.00428361	0.0111608	0.0101381	0.0277557	0.0215969	0.0264301	0.00673887	0.0253959	0.00958	0.0089417	0.0117858	0.0146038	0.0133657	0.0162799	0.011425	0.026555	0	0.0303888	0.0207141	0.0180207	0.0139251	0.0155202	0.00488843	0.0190168	0.0101043	0.00203027	0	0.00716409	0.0239545	0.0123644	0.0164884	0.0108443	0.0189341	0.00457623	0.00637513	0.00645133	0.00839908	0.0108436	0.0182797	0.0142025	0.0334432	0.0135686	0.012077	0.00196734	0.0169584	0.0149846	0.00889263	0.00492382
CS	0.0554783	0.0723374	0.0497578	0.0884725	0.0745538	0.0840366	0.0276374	0.0547784	0.0362412	0.0139904	0.0325338	0.0483086	0.0465881	0.0451238	0.033666	0.0450415	0.0184703	0.0448666	0.0486852	0.0626987	0.0458633	0.0355742	0.0496859	0.0300959	0.0334679	0.0883911	0.0770991	0.0922983	0.0873122	0.0586117	0.04477	0.101183	0.042098	0.0439708	0.0314398	0.0926233	0.0329979	0.0490867	0.121465	0.0415863	0.0527507	0.050101	0.060007	0.0518017	0.0333461	0.0220956	0.0298668	0.0279485
AC073896.1	0.0387214	0.0610474	0.0274901	0.0334823	0.0348638	0.00902636	0.0195645	0.0259457	0.0240528	0.0130954	0.0111315	0.0360804	0.0134781	0	0.0267094	0.0147421	0.0675752	0.00383882	0.0286751	0.043248	0.011409	0.0342863	0.0177015	0.0295453	0.0207948	0.0489558	0.0249827	0.0215941	0.0377657	0.0310073	0.0200513	0.0323829	0.0410922	0.0305834	0.0398343	0.0459051	0.012739	0.0125624	0.045048	0.0275719	0.0220525	0.0427197	0.0348341	0.021508	0.0307091	0.0374371	0.0252131	0.0268887
PAN2	0.0245524	0.0648875	0.0468328	0.121003	0.0478191	0.0680952	0.114554	0.0367416	0.0497223	0.0306955	0.015725	0.0352728	0.0494853	0.071771	0.0412531	0.0582404	0.0380817	0.0716388	0.0424195	0.0638077	0.0273009	0.0216048	0.0260266	0.0311444	0.0370096	0.0246823	0.0159368	0.100186	0.0681709	0.0564422	0.0759405	0.0884823	0.05205	0.0530407	0.0348831	0.0797803	0.0824312	0.0474641	0.0561896	0.0591433	0.070046	0.0430221	0.139773	0.0569602	0.0752474	0.0323056	0.0424351	0.0320254
IL23A	0	0	0.000578003	0	0	0	0	0	0	0	5.86236e-05	0	0.000898366	0	0	0	0	0	0.0015573	0	0.00296694	0.000523219	0.00140579	0	0	0	0	0	0	0	0	0	0	0	0	0	0	0	0	0	0.00317062	0	0	0	0	0	0	0.000988769
STAT2	0.11108	0.122721	0.0779002	0.151199	0.0807253	0.0976098	0.150493	0.142236	0.0845081	0.0438933	0.0568169	0.0643152	0.0859449	0.140303	0.117851	0.0946664	0.108504	0.080464	0.103285	0.148048	0.0730941	0.0833003	0.0529651	0.0783269	0.0736282	0.0928608	0.0843276	0.138396	0.111653	0.12042	0.0671241	0.117867	0.0876649	0.0680472	0.0578621	0.105684	0.0894424	0.0942425	0.100879	0.202883	0.117901	0.0480913	0.168434	0.112806	0.0754391	0.0593137	0.106932	0.0757728
APOF	0	0	0	0	0	0	0	0	0	0	0	0	0	0	0	0	0	0	0	0	0	0	0	0	0	0	0	0	0	0	0	0	0	0	0	0	0	0	0	0	0	0	0	0	0	0	0	0
TIMELESS	0.00472046	0.00616949	0.00494848	0	0.0210034	0	0.00093639	0.001633	0.00359751	0.00254108	0.00173461	0.0029973	0.00347193	0	0.0066879	0.0125389	0	0.0144011	0.00196111	0.00385136	0.00347865	0.00381827	0.000335406	0	0.00462336	0.00844025	0	0.00418586	0.00406366	0.00295753	0.00849374	0.0119228	0.00663478	0.00209409	0	0	0.00386834	0.00289707	0.0128552	0.00361529	0.01244	0.00326894	0	0.00125396	0.00503439	0.00909864	0.00292792	0.00180549
MIP	0.000371373	0	0.00236505	0	0	0.00197784	0	0	0.00265543	0	0	0	0	0	0	0.00180572	0	0	0.000986679	0	0.000786775	0.000439494	0.000613032	0.00224675	0.00171347	0	0	0.00343341	0	0	0	0	0	0	0.00539507	0.00178737	0	0	0	0	0	0	0	0	0	0	0	0.000393305
SPRYD4	0.016287	0.0139961	0.0326417	0	0.029776	0.00262148	0.0128098	0.0209506	0.0237278	0.0131444	0.0316762	0.0268918	0.0217314	0.0272186	0.019486	0.0173665	0.0288398	0.0211982	0.0313934	0.0391913	0.0287584	0.0253687	0.0166274	0.0124521	0.0171303	0.0236025	0	0.0211033	0.0236381	0.0247104	0.0268611	0.0116251	0.0187864	0.0169086	0.0199348	0.0154182	0.0419102	0.0206867	0.0192519	0.01444	0.0135652	0.037479	0.0349916	0.0375955	0.0173052	0.035952	0.0564174	0.0262077
GLS2	0.0195003	0.0452255	0.0445263	0.105411	0.0468329	0.0351933	0.0476828	0.029524	0.0658958	0.0192859	0.0309356	0.0214211	0.0189543	0.0119299	0.0383814	0.0302403	0.035381	0.0332198	0.0308629	0.0319061	0.0326696	0.0315495	0.0570295	0.0471343	0.0169422	0.0416669	0.00529354	0.043816	0.0467699	0.0424992	0.0255348	0.0470387	0.0281429	0.0567517	0.0170112	0.0378179	0.0269272	0.0123302	0.0280198	0.0193135	0.0303293	0.0181259	0.0663305	0.0159291	0.0152721	0.0317513	0.0379388	0.0166877
RBMS2	0.0780573	0.0757532	0.0807905	0.0781391	0.0677498	0.106207	0.0736855	0.0640744	0.0794139	0.0761323	0.077018	0.106378	0.097695	0.0783146	0.103125	0.129307	0.0335795	0.122303	0.0900485	0.113931	0.105818	0.0657085	0.0658177	0.0899157	0.0784429	0.0777753	0.0308651	0.082179	0.0862073	0.0972915	0.0521423	0.0900345	0.0707252	0.109517	0.0735512	0.116063	0.0397716	0.0512949	0.12549	0.10146	0.0813233	0.0916478	0.078658	0.074077	0.0461447	0.0480706	0.0994314	0.0522248
BAZ2A	0.1315	0.145042	0.0990186	0.152078	0.0929225	0.146674	0.099792	0.104228	0.083376	0.0617719	0.0664236	0.0889902	0.0830163	0.164271	0.145741	0.130732	0.110994	0.0796414	0.107998	0.15388	0.0911228	0.0683263	0.104112	0.0609048	0.0951101	0.171507	0.0800486	0.140832	0.160452	0.119922	0.116386	0.092088	0.10443	0.0726146	0.113563	0.141329	0.12158	0.098679	0.185097	0.119671	0.123257	0.083942	0.135916	0.114331	0.131822	0.0653125	0.120725	0.0805551
ATP5F1B	0.146039	0.139427	0.0831333	0.131748	0.164353	0.179599	0.155366	0.135211	0.115722	0.0578407	0.0562973	0.0742424	0.0980697	0.123808	0.118911	0.103624	0.207122	0.0816019	0.145172	0.106333	0.0783725	0.0622279	0.092754	0.0753537	0.0987191	0.142514	0.260596	0.175608	0.167769	0.130028	0.14034	0.112752	0.114158	0.0588731	0.095487	0.0812612	0.099091	0.0861397	0.284218	0.12857	0.0811499	0.0644466	0.235715	0.225296	0.118943	0.0650818	0.0590296	0.0688736
PTGES3	0.118982	0.095994	0.113643	0.219173	0.123965	0.142601	0.29256	0.102127	0.0908161	0.0871087	0.070172	0.0967994	0.112172	0.108014	0.127882	0.0988757	0.111463	0.0836204	0.11978	0.116618	0.110072	0.101258	0.104171	0.108432	0.10521	0.166702	0.126755	0.192839	0.170125	0.162681	0.102684	0.120853	0.115652	0.142389	0.094484	0.12156	0.188621	0.147732	0.163653	0.168785	0.106092	0.126175	0.146573	0.303399	0.228397	0.0816924	0.0907478	0.221513
NACA	0.0819298	0.0880974	0.0605228	0.0632996	0.0714292	0.079375	0.136724	0.119318	0.0757706	0.0520561	0.0424301	0.0714864	0.0853084	0.124613	0.0783232	0.0724299	0.162091	0.0879426	0.0859472	0.0941532	0.0709629	0.0562598	0.0801895	0.0819092	0.0658248	0.0943764	0.170399	0.128788	0.138538	0.106219	0.0970254	0.141772	0.0820743	0.0643505	0.0665659	0.103854	0.10228	0.0888452	0.151207	0.0981387	0.0978238	0.0578651	0.0603161	0.105899	0.132982	0.0623272	0.0684266	0.0534029
PRIM1	0.0398712	0.0371798	0.0361665	0.077101	0.021823	0.0450284	0.0378671	0.0270465	0.0311622	0.019028	0.0230193	0.0173548	0.0231381	0.023877	0.0249964	0.0354444	0.0186825	0.00634407	0.034513	0.03342	0.0124973	0.0193651	0.0337205	0.0177995	0.0336124	0.0238857	0.0281078	0.0235536	0.0408858	0.04199	0.0354576	0.0171566	0.0313425	0.0393626	0.0198865	0.0503688	0.0465027	0.0468229	0.0409631	0.0373475	0.0523698	0.0213566	0.0365737	0.028921	0.0461019	0.0249017	0.0367899	0.0189704
HSD17B6	0.00195273	0.00568972	0.00084932	0	0.00276536	0	0.01472	0.00867261	0.00525592	0.00459086	0.0050739	0.00474596	0.00751702	0	0.00417404	0.0129927	0.00333442	0	0.000789459	0	0.00369908	0.000158725	0.016095	0.000698969	0	0	0.0227002	0.00529173	0.00464721	0.013827	0.00293505	0.00568355	0.00678277	0	0	0.00569618	0.00413127	0.00610232	0	0.00636628	0.00641171	0.00473618	0	0.00476137	0	0.00804917	0.00377865	0.00496538
SDR9C7	0.00229596	0	0	0	0	0	0	0	0	0.000354698	0	0	0	0	0.00187628	0	0	0	0	0	0	0	0	0.00420795	0	0	0	0	0.00191061	0	0.00101945	0	0.000122023	0	0	0	0	0	0	0	0	0	0	0	0	0	0	0
RDH16	0.00666144	0.0158613	0	0	0.00180839	0	0	0.00190923	0.00231605	0.00252267	0.00231227	0.000685464	0.00110025	0	0.00554798	0	0	0.00271702	0.00908898	0.00409502	0	0.00236424	0.000107979	0.0066815	0.00415011	0	0	0.00727797	0.00224056	0	0.00524822	0.00625954	0.00497652	0.00395347	0.0031222	0	0.0043836	0	0	0	0.000706771	0	0	0.00297044	0.00901172	0	0.00235708	0.00236668
GPR182	0	0	0	0	0	0	0	0	0	0	0	0	0	0	0	0	0	0	0	0	0	0	0	0	0	0	0	0	0	0	0	0	0	0	0	0	0	0	0	0	0	0	0	0	0	0	0	0
ZBTB39	0.0111351	0.0162167	0.00358462	0	0.00279157	0.017454	0.00697334	0.00635643	0.0121165	0.00792649	0.00415478	0.00570124	0.0104758	0.0148135	0.00558173	0.00557942	0.0472132	0.00116324	0.0133631	0.0144255	0.00628301	0.00723028	0.00791638	0.011744	0.0080933	0.0160285	0.0202592	0.00192306	0.0134095	0.00998027	0.00669812	0	0.00548294	0.00327738	0.0018056	0.00190165	0.00892293	0.00382345	0.0109967	0.0141029	0.0015163	0.00392655	0.0131857	0.00378486	0.00812092	0.00324432	0.0118473	0.00815907
TAC3	0	0.000744139	0	0.0183249	0.0190569	0.00366281	0.0159524	0.00611921	0.00231454	0.00218313	0.000685262	0.00234038	0.00554521	0	0.00899699	0.0106051	0	0.00850208	0.00536128	0.00972504	0	0.00531654	0.016942	0	0.000377225	0	0	0.00463753	0.0101009	0.0279894	0.00424346	0.00950499	0.00868608	0	0.00610157	0.00945719	0.00248421	0.010436	0.0282157	0.0049681	0.00441235	0.0163591	0	0.00266143	0.00497706	0.00868812	0	0.00293888
MYO1A	0	0	0.000822916	0	0	0	0	0	0	0	0	0	0	0	0	0	0	0	0	0	0	0	0	0	0	0	0	0	0	0	0	0	0	0.000992135	0	0	0	0	0	0.00216352	0	0	0	0	0	0	0	0.000475989
NEMP1	0.0164234	0.0142973	0.0212991	0.0154571	0.0124511	0.0180578	0.0178884	0.014748	0.0184223	0.0190303	0.0163288	0.0246376	0.0209428	0.0151116	0.0325466	0.0229956	0.0095558	0.0393238	0.0208334	0.0137137	0.0166282	0.0120322	0.0164243	0.00631593	0.0106563	0.0280492	0.0287267	0.015775	0.0174863	0.0240052	0.0225448	0.0322735	0.0168694	0.0254817	0.0237772	0.026447	0.0133515	0.018906	0.0562733	0.0126389	0.0377364	0.0340594	0.0498035	0.00783187	0.025133	0.0204963	0.0162392	0.0151206
NAB2	0.00552042	0.0183006	0.00415563	0	0.0214443	0.0378194	0.0232896	0.0214688	0.0184935	0.00623404	0.00423461	0.00572389	0.0158526	0.0106664	0.0146053	0.00263487	0	0	0.00325928	0.0256225	0.00346104	0.00919715	0.0293075	0.0180908	0.0150487	0.0114687	0.054616	0.00800333	0.0267943	0.0143078	0.018163	0.0443898	0.0195649	0.0125038	0.0184741	0.00580852	0.00409385	0.00209671	0.0248583	0.031749	0.0148497	0.00274026	0	0.0134078	0.0149456	0.00995141	0.00775924	0.00999801
STAT6	0.0258561	0.043081	0.0232725	0	0.0352787	0.0111275	0.0299564	0.0217626	0.0211088	0.0129011	0.019899	0.0227734	0.0159896	0.0151686	0.013015	0.0529088	0.0286134	0.0482567	0.0258466	0.0256089	0.029515	0.0155548	0.00765628	0.0366258	0.0155161	0.0354619	0.0812331	0.01066	0.0320558	0.0484929	0.028072	0.0240233	0.0222247	0.0299136	0.0126627	0.0353497	0.0139319	0.0241915	0.0115327	0.00761828	0.0122997	0.0337023	0.0298427	0.0021286	0.019273	0.0213941	0.0461691	0.0509852
LRP1	0.359105	0.456553	0.28516	0.484573	0.469291	0.378305	0.314463	0.299478	0.20157	0.21493	0.206539	0.295551	0.310524	0.309944	0.350117	0.454674	0.549055	0.4609	0.371638	0.390925	0.280827	0.194372	0.347388	0.211722	0.325766	0.531487	0.503399	0.353909	0.399286	0.416622	0.276371	0.297627	0.271133	0.264753	0.375826	0.43832	0.355455	0.306763	0.640472	0.325629	0.410696	0.269647	0.554653	0.530784	0.452778	0.242722	0.261916	0.222513
NXPH4	0	0	0	0	0	0	0	0	0	0.000558332	0.00148268	0	0.00404947	0	0	0	0	0	0	0	0	0.000396294	0.000680677	0	0.00228281	0	0.0234282	0	0	0	0	0	0.00134234	0	0	0	0	0	0	0	0	0	0.0148794	0.00165203	0.00178839	0.00120106	0	0.00209774
SHMT2	0.0172414	0.019837	0.00682218	0.0128868	0.0299452	0.000356576	0.016964	0.00293834	0.0112383	0.00557384	0.00679844	0.0154734	0.00775454	0.0118821	0.00950225	0.00342654	0.0198364	0.00632595	0.0180943	0.0170694	0.00508843	0.00600642	0.00408576	0.00706121	0.0130188	0.00248853	0.0246427	0.0108554	0.0108712	0.0141007	0.0176296	0.0317363	0.00910632	0.00828341	0.0011921	0.000232787	0.0121888	0.00805908	0.0203178	0.0070243	0.0244016	0.00132838	0.0249021	0.0308451	0.00555333	0.00427633	0	0.0354922
NDUFA4L2	0.00577431	0.0043847	0.0014922	0.00636613	0.0220572	0.0113678	0.00659646	0.00533383	0.0055368	0.00158357	0.000145442	0.00311155	0.0050584	0	0.0123975	0.0028546	0	0	0.00275796	0.00283984	0	0	0.00115411	0.00122614	0.00376796	0	0.0626796	0.00401086	0.0104221	0.00894169	0.00494821	0.0139175	0.00260799	0.00191722	0.000106634	0	0.00301167	0.00272789	0.000743508	0	0	0.000904476	0	0.00977455	0.00464755	0.00178849	0	0.00754139
STAC3	0.00842654	0.00626271	0.00421655	0.0148023	0.00986297	0.00850175	0.0124884	0.0119628	0.00203616	0.00473298	0.000850712	0.0115299	0.00740829	0.0185425	0.0135217	0.00364615	0	0.00586342	0.00554579	0.0119879	0.00666545	0.0105905	0.0176453	0.00149855	0.00485359	0.00618726	0	0	0.00599323	0.00597613	0.00309312	0.00805723	0.0102089	0.00185064	0.00892213	0.0312267	0.00365915	0.00214064	0.0110448	0.00296555	0.00819903	0	0.0299383	0	0.006912	0.0078387	0.0178725	0.0188152
AC137834.1	0.00151517	0.0011753	0.000996401	0	0.00313841	0.00265532	0	0.00302668	0.00250131	0.00127446	0.00210908	0.00216259	0.000694725	0	0	0	0.0113177	0.0108195	0.00576184	0.00766317	0	0.00306739	0	0.00691917	0.000377225	0	0	0.00046557	0	0.00385101	0.00165311	0	0.00246765	0.000248303	0.0008148	0	0	0.000880141	0	0.00354725	0.00915124	0	0.00827759	0	0.00333816	0.00176917	0	0.00706505
R3HDM2	0.317442	0.325484	0.266605	0.381874	0.35079	0.346551	0.258359	0.228404	0.211299	0.197681	0.185216	0.258341	0.248107	0.320047	0.337863	0.368426	0.343506	0.356085	0.280664	0.32532	0.275155	0.17772	0.292687	0.249834	0.228544	0.36662	0.390782	0.285116	0.367902	0.312823	0.221575	0.266145	0.254836	0.258525	0.3476	0.330016	0.282147	0.244927	0.401872	0.356715	0.367675	0.184059	0.343287	0.335467	0.292853	0.190881	0.26693	0.201574
INHBC	0	0	0	0	0.00539762	0	0	0.00139943	0.00117335	0.000715398	0	0.000414963	0	0	0.00184752	0	0	0	0.001083	0.00125532	0	0	0.00320407	0	0	0	0	0	0.0056783	0.00268823	0	0	0.00214029	0	0	0	0	0.000483784	0.00194955	0	0	0	0	0	0	0	0	0.000538822
INHBE	0.00199194	0	0	0.0154946	0	0	0	0	0	0	0	0	0	0	0.00186799	0	0	0	0.00166441	0	0	0	0	0	0	0	0	0	0.00190524	0	0	0	0	0	0	0	0	0	0	0	0	0	0	0	0	0	0	0.000572429
GLI1	0	0.00171541	0	0	0	0	0	0	0	0	0	0	0	0	0	0	0	0	0	0	0	0	0	0	0	0.00655953	0	0	0	0	0	0	0.000108178	0	0	0	0	0	0	0	0	0	0	0	0	0	0	0
ARHGAP9	0.000186297	0	0	0.0101137	0.00173485	0.00492426	0.00216393	0	0.000498396	0.00106173	0	0	0	0	0	0.00152418	0	0	0	0	0	0.000761754	0.0054043	0.000947779	0	0.0049633	0.00390753	0	0.00354557	0	0.000904493	0	0.000963849	0.00297176	0.00126244	0.00298222	0	0.000921436	0	0	0.00271035	0.000689024	0	0	0.00232496	0	0	0.00324955
MARS	0.105258	0.0656626	0.0510008	0.161169	0.0764792	0.0619727	0.0712766	0.0543084	0.0528798	0.0365699	0.0351253	0.0438722	0.0579001	0.0503966	0.090574	0.122161	0.103523	0.102446	0.0555997	0.0820802	0.0683226	0.0627985	0.0588992	0.0664916	0.0373714	0.0938228	0.063097	0.0478478	0.0861129	0.0495582	0.0476833	0.0896122	0.0518607	0.0481936	0.0487796	0.0727133	0.0641975	0.0621083	0.0420512	0.0847342	0.0744612	0.036525	0.124286	0.0476688	0.0282327	0.0518229	0.0535232	0.124036
DDIT3	0.00270683	0.035175	0.00494643	0.00636613	0.0282305	0.00967264	0.0334229	0.0270371	0.0151598	0.015854	0.00963779	0.0116575	0.0267036	0.0315953	0.0322168	0.0183585	0.0184842	0.0406862	0.0220555	0.00288925	0.0111036	0.010194	0.0180738	0.0153658	0.0101693	0.0104119	0.0456283	0.0236895	0.00980339	0.0292163	0.0189717	0.0310948	0.0172867	0.0233139	0.00221093	0.00237395	0.0377861	0.0130158	0.00778885	0.0209103	0.0203108	0.0161012	0.0648683	0.0132886	0.0106898	0.0243121	0.00167253	0.0331742
MBD6	0.0345384	0.0525463	0.0312446	0.0812375	0.0517678	0.082766	0.0208604	0.0510818	0.0341713	0.0168999	0.0248602	0.0262026	0.0286227	0.040239	0.0446257	0.0538727	0.0359972	0.0252438	0.0437733	0.0260858	0.066003	0.0196706	0.0379825	0.0429591	0.021482	0.0608118	0.00929971	0.0626707	0.0282042	0.0563982	0.0408693	0.0338798	0.0411097	0.0259147	0.0180733	0.0146315	0.032663	0.0319197	0.0477905	0.0185457	0.0229598	0.0274371	0.0498342	0.06515	0.0322325	0.0223601	0.0555041	0.0212769
DCTN2	0.0737366	0.10117	0.0811184	0.0790236	0.089017	0.112513	0.0891884	0.0929304	0.0777372	0.0552529	0.0586362	0.0560552	0.0919198	0.143275	0.0900339	0.0958293	0.0801713	0.093572	0.0982004	0.11144	0.0854356	0.0559606	0.0753445	0.0714163	0.0608126	0.109587	0.014652	0.102189	0.0846498	0.083086	0.0866665	0.168492	0.0795217	0.0706977	0.0758161	0.0644365	0.104912	0.0799761	0.176773	0.0912552	0.0849549	0.0851468	0.0668992	0.0877541	0.0794425	0.0619276	0.0633621	0.0696422
KIF5A	0.0559407	0.122318	0.0768296	0.185629	0.106695	0.124899	0.112547	0.0969245	0.0472759	0.0323147	0.0382875	0.0487655	0.0531375	0.0962036	0.0948838	0.0658153	0.0533922	0.0652615	0.074341	0.0966872	0.0718175	0.0288658	0.0652975	0.0697559	0.0898637	0.0824389	0.152003	0.0967199	0.119911	0.083034	0.0884286	0.0792405	0.0779316	0.0516809	0.0838551	0.0554526	0.0859543	0.0878033	0.165137	0.0735159	0.0654033	0.0659096	0.166006	0.146795	0.0978413	0.0591294	0.0732946	0.0355375
PIP4K2C	0.0276039	0.0172462	0.0315545	0.146103	0.0276482	0.0113107	0.0423084	0.0637113	0.0268818	0.0181807	0.0188744	0.0308831	0.0359939	0.0236566	0.0267775	0.0302414	0.0202142	0.0474939	0.056308	0.0531323	0.0279675	0.0205907	0.0238985	0.0316099	0.0158861	0.012373	0.105231	0.0286176	0.0417279	0.0305302	0.0371533	0.0590691	0.0414652	0.0222553	0.0341362	0.0226323	0.0300108	0.0574741	0.0616297	0.0643571	0.0391428	0.0237011	0.0391976	0.043941	0.0130794	0.0204412	0.00815491	0.0196399
DTX3	0.0459071	0.0937841	0.0362873	0.119397	0.131275	0.137863	0.106031	0.101538	0.0742442	0.0460372	0.054075	0.0605514	0.068285	0.0680614	0.0719135	0.071525	0.0895568	0.17364	0.0852847	0.0770727	0.051267	0.0282423	0.0493862	0.0436832	0.0562317	0.0861795	0.104182	0.055669	0.111153	0.0862255	0.0995269	0.0769022	0.0620723	0.0539206	0.0534796	0.0403939	0.0782992	0.0872955	0.169848	0.0653545	0.055758	0.0555145	0.0764872	0.060447	0.113782	0.0504833	0.0496736	0.0409615
ARHGEF25	0.0306927	0.0552581	0.0215115	0.0721146	0.052014	0.0571821	0.0334357	0.0377074	0.0342545	0.0138147	0.00961154	0.0175349	0.0203015	0.0264181	0.0304833	0.020089	0.0212753	0.0215161	0.0196955	0.0230488	0.0292319	0.015858	0.0275289	0.0138967	0.0296664	0.0980624	0.181795	0.0453303	0.036543	0.0179738	0.0473886	0.0676136	0.0356842	0.0187652	0.0181277	0.0314266	0.0164757	0.0286908	0.0414966	0.0145553	0.0197584	0.011097	0.0152167	0.0269061	0.0398474	0.0111731	0.0311614	0.00715664
SLC26A10	0.0167425	0.0157284	0.0036972	0	0.0123779	0.00248244	0.000918976	0.0119957	0.00624017	0.00384193	0.0023922	0.0118354	0.000842405	0	0.0214506	0	0.00194622	0.0316405	0.00595956	0.0135581	0.00380692	0.00380663	0.00845408	0.00623601	0.00668287	0.0112262	0.0236263	0.0115996	0.0090839	0.0120933	0.00966494	0.00667729	0.00684689	0.00570194	0.00748816	0.00282691	0.00301644	0.000666423	0.00370241	0.00304062	0.0171181	0.0170719	0.0533363	0.013175	0.00547237	0.00602138	0.00477496	0.00154466
B4GALNT1	0.0319255	0.0197771	0.0143371	0.0248212	0.0459955	0.0239093	0.018404	0.0268651	0.0203967	0.0053249	0.00769104	0.0148848	0.0271602	0.0100832	0.0354532	0.00804352	0.0227785	0.00725831	0.0189163	0.0143601	0.0195792	0.00754981	0.0227288	0.00798723	0.0205473	0.0375679	0.0379482	0.0251581	0.0261184	0.0239719	0.0313575	0.0546636	0.0283549	0.01935	0.0135865	0.0325138	0.0266821	0.021632	0.0554681	0.0159308	0.00595653	0.00401918	0.025366	0.0443737	0.015912	0.00227409	0.00588798	0.0101608
OS9	0.0924847	0.114767	0.082548	0.0870539	0.120884	0.150924	0.082847	0.0930666	0.0867009	0.0568349	0.0694388	0.0752701	0.0939999	0.128625	0.099223	0.0834851	0.103233	0.0649179	0.115956	0.0962898	0.0899458	0.055444	0.0659746	0.071821	0.0689671	0.0978096	0.0827075	0.101436	0.103061	0.130631	0.0787209	0.128501	0.0847738	0.0735221	0.0583514	0.0935754	0.0896294	0.0755463	0.104283	0.106193	0.138826	0.0786133	0.138567	0.0743878	0.0925686	0.0888168	0.0786139	0.0401978
AGAP2	0.0432205	0.0702491	0.0351099	0.0481158	0.0401772	0.0579528	0.0262224	0.045282	0.0285141	0.0213687	0.0158279	0.0302772	0.0457818	0.0325091	0.0415972	0.0505308	0.056296	0.031999	0.0371934	0.0567213	0.0384111	0.0250512	0.0381488	0.0351674	0.0307162	0.0536635	0.0748632	0.0348482	0.0286052	0.0496538	0.0413966	0.0671285	0.0559927	0.0366961	0.0367815	0.0627249	0.0340565	0.024353	0.0567516	0.0239608	0.0387083	0.0249318	0.0764999	0.0189241	0.037673	0.0525573	0.0421127	0.00990212
TSPAN31	0.031436	0.0303877	0.036585	0.0668805	0.0485643	0.0630392	0.0755322	0.0499563	0.0351423	0.0362127	0.0242346	0.0143737	0.0262976	0.0360192	0.0354652	0.0503664	0.0181278	0.0529239	0.0733584	0.0421604	0.0518422	0.033128	0.0303348	0.0376524	0.0192606	0.0609098	0.0432953	0.0650247	0.0701283	0.0266926	0.0583332	0.0604162	0.0382377	0.0398789	0.0274135	0.0448308	0.0484168	0.0522192	0.0225093	0.0494079	0.0595505	0.0281057	0.0690327	0.026864	0.0512933	0.0429579	0.0209572	0.0394638
CDK4	0.0173098	0.0200286	0.0161365	0.0250054	0.034437	0.0146411	0.0450101	0.0444055	0.0278365	0.0139588	0.0183866	0.0273164	0.0272721	0	0.0192324	0.044379	0.0401934	0.0381576	0.0379519	0.0117084	0.0108132	0.0333421	0.0134317	0.0366555	0.0148025	0.022138	0.0271695	0.0520281	0.027172	0.0367436	0.0261861	0.0141812	0.0302503	0.0367846	0.0253482	0.0173664	0.0243231	0.0287064	0.0473278	0.0251004	0.0591234	0.0146131	0.0437492	0.0362143	0.0269085	0.0396335	0.0268598	0.0273609
MARCH9	0.0368074	0.0238461	0.0535042	0.0960634	0.0629777	0.0304509	0.0510689	0.0667842	0.047378	0.0210431	0.0289419	0.0195559	0.0574685	0.10242	0.0795732	0.118881	0.00674469	0.086129	0.0465999	0.0547293	0.0680021	0.0443361	0.0245834	0.0650837	0.0378357	0.0403936	0.0347513	0.0525469	0.0649998	0.0190943	0.0441664	0.072846	0.0354462	0.0369994	0.0121097	0.0540359	0.0759278	0.0483548	0.0587493	0.0259015	0.0794485	0.032502	0.111019	0.0500552	0.0321667	0.0614741	0.0321784	0.0306603
CYP27B1	0	0	0	0	0	0	0	0	0	0	0.000530771	0	0	0	0	0.00526441	0	0	0.00128207	0	0	0	0	0	0	0	0	0	0	0	0	0	0.000647326	0	0	0	0	0	0	0	0	0	0	0	0	0	0	0.000600133
METTL1	0	0	0.00140302	0	0	0	0	0.000204596	0.000621474	0.000282468	0.00140156	0.00147904	0.00114344	0	0	0	0	0	0	0	0.00165466	0.00316943	0	0.00166825	0.000664086	0	0	0	0	0	0.00140949	0	0.00164969	0	0	0	0.00243003	0.00012932	0.00509876	0.00617593	0	0	0	0	0	0.00240681	0	0.00177951
EEF1AKMT3	0	0	0	0	0	0	0	0.000501395	0	0	0	0	0.000905543	0	0	0	0	0	0	0	0	0.000972017	0	0	0	0	0	0	0	0	0	0	0.000376369	0	0	0	0	0	0	0	0	0	0	0	0.00251685	0	0	0
TSFM	0.0130896	0.0240252	0.0211455	0	0.0419632	0.0417189	0.028875	0.0247539	0.0139628	0.0201461	0.0127803	0.0170931	0.0178318	0.010095	0.0171269	0.0478769	0.0260012	0.0263786	0.0329494	0.0238192	0.0207076	0.0275122	0.0411529	0.0145703	0.0236099	0.0649656	0.0194982	0.0361649	0.026274	0.0577648	0.028542	0.0539172	0.0310497	0.0154451	0.029286	0.0251961	0.0338304	0.019589	0.0386018	0.0405283	0.0387519	0.0167404	0.0130237	0.0253488	0.0288084	0.0206361	0.0342173	0.0324086
AVIL	0.0189226	0.0372007	0.0110734	0.0355968	0.0443965	0.0511153	0.0449114	0.030788	0.0285375	0.0164198	0.0218973	0.038237	0.0301893	0.0152212	0.0368389	0.00928183	0.0786822	0.043032	0.03047	0.0315113	0.0263174	0.039223	0.0333904	0.0368198	0.0205849	0.0209531	0.00618662	0.0155475	0.0324106	0.0337366	0.0198565	0.0154494	0.0271313	0.0285268	0.0111042	0.0507481	0.0286406	0.031738	0.0465902	0.0363247	0.0358177	0.0122914	0.0114544	0.0345568	0.0073648	0.0379043	0.0230929	0.0575489
CTDSP2	0.0595771	0.0956565	0.0699086	0.0911178	0.0640141	0.0949515	0.132539	0.10953	0.0682458	0.0520195	0.052369	0.0642234	0.0761877	0.0729667	0.0726736	0.09031	0.141591	0.084138	0.073987	0.0506863	0.0593502	0.0772063	0.0827512	0.0817469	0.0435937	0.106928	0.0699123	0.107696	0.100937	0.0813027	0.108621	0.0900043	0.0869888	0.072064	0.0993285	0.0654202	0.131538	0.114792	0.129334	0.10902	0.0648654	0.0761258	0.176526	0.0910768	0.107764	0.106191	0.0778551	0.100364
ATP23	0.0124582	0.0128705	0.00367176	0.0442633	0.0169703	0	0.00307006	0.00990366	0.00774876	0.00638633	0.00807602	0.00950393	0.00961541	0	0.00784878	0.0192885	0.0328614	0.0258297	0.00761126	0.0166318	0.0102913	0.00558811	0.00833478	0.0170626	0.00887006	0.0152504	0.00186056	0.0127358	0.02009	0.0113388	0.00813818	0	0.0183254	0.0128901	0.0152982	0.0121907	0.0030381	0.0128746	0.0106444	0.0400622	0.0043719	0.00730155	0.0134973	0.0122441	0.00780136	0.0186726	0.022121	0.00882883
LRIG3	0.00632066	0.00548951	0.00891038	0.0191738	0.0105529	0.007039	0.00583613	0.00489327	0.0023571	0.00959982	0.00500958	0.0116637	0.00889829	0	0.00369633	0.00697627	0.0218114	0.00925168	0.00679348	0.0221495	0.00855428	0.00918503	0.0111422	0.00898587	0	0.0188434	0	0.0105783	0.00520532	0.0010758	0.00938875	0.0067812	0.0133823	0.0143602	0.0108865	0.000544012	0.00685056	0.00528174	0.01507	0.000376766	0.0160279	0.00367925	0	0.0152181	0.0119407	0.00585807	0.0111264	0.0178447
SLC16A7	0.238239	0.264414	0.190498	0.403903	0.252368	0.269235	0.132362	0.192235	0.140937	0.177511	0.183593	0.189808	0.210988	0.249573	0.185204	0.208289	0.234031	0.246183	0.218147	0.22004	0.160732	0.170577	0.192072	0.160165	0.21265	0.261197	0.231116	0.287655	0.239526	0.293248	0.18985	0.20001	0.199884	0.170936	0.244634	0.189361	0.194063	0.164298	0.243266	0.234863	0.250895	0.184807	0.199712	0.266668	0.242282	0.141208	0.152736	0.174022
USP15	0.248467	0.309331	0.214552	0.388902	0.243605	0.304039	0.192294	0.232976	0.161317	0.172679	0.167187	0.2376	0.217339	0.245665	0.226544	0.298872	0.247213	0.258646	0.24883	0.235549	0.192838	0.172037	0.210774	0.197427	0.200332	0.348357	0.33851	0.236146	0.298319	0.279651	0.210211	0.200087	0.181714	0.198888	0.267148	0.266277	0.217158	0.202451	0.255098	0.303604	0.294502	0.1971	0.330705	0.285221	0.26957	0.15568	0.167666	0.213491
MON2	0.344559	0.384715	0.254884	0.447247	0.415669	0.478287	0.276579	0.253825	0.199744	0.189005	0.176287	0.288762	0.268262	0.365998	0.310982	0.428871	0.526375	0.409422	0.326446	0.35908	0.299303	0.161198	0.312467	0.263089	0.297129	0.463909	0.444764	0.352834	0.407079	0.372928	0.251267	0.265188	0.25606	0.254535	0.403456	0.395809	0.325157	0.236331	0.514946	0.357317	0.324148	0.312686	0.461323	0.373431	0.337259	0.176947	0.279551	0.22048
PPM1H	0.110696	0.176721	0.124619	0.210051	0.251545	0.14008	0.14114	0.13708	0.129834	0.129806	0.107144	0.159826	0.170625	0.0742856	0.166411	0.190249	0.265214	0.184734	0.162499	0.154542	0.137971	0.0835879	0.169448	0.138843	0.14113	0.152718	0.274348	0.117396	0.198111	0.225098	0.148885	0.0851118	0.141294	0.162877	0.13753	0.185148	0.208536	0.139822	0.16177	0.212363	0.245039	0.116858	0.179708	0.182587	0.192543	0.114184	0.129888	0.0719255
AVPR1A	0	0	0	0	0.00111761	0	0	0	0	0	0	0	0	0	0	0	0	0	0	0	0	0	0	0	0	0	0	0	0	0	0	0	0	0	0	0	0	0	0	0	0	0	0	0	0	0	0	0
DPY19L2	0.254014	0.274241	0.20087	0.300845	0.35239	0.320843	0.259713	0.22677	0.18826	0.188286	0.135937	0.205459	0.226629	0.23124	0.254855	0.348591	0.301039	0.315579	0.26096	0.240899	0.23051	0.140896	0.213005	0.199786	0.195637	0.317758	0.274514	0.305011	0.344971	0.315832	0.205673	0.165036	0.214902	0.261455	0.274063	0.33862	0.310807	0.197776	0.316129	0.299744	0.325012	0.207137	0.277492	0.354555	0.340543	0.171885	0.165544	0.143956
RXYLT1	0.0515015	0.0854553	0.0575198	0.0864576	0.0880353	0.0716666	0.0381065	0.0519189	0.0445383	0.0533288	0.0477193	0.0553348	0.0561115	0.0202021	0.051258	0.0855967	0.0486628	0.037357	0.0502083	0.0284906	0.068803	0.0349126	0.0372489	0.0504096	0.0107746	0.0360406	0.0266465	0.0670276	0.0680874	0.0653521	0.055434	0.0292026	0.0478229	0.0320511	0.027638	0.0184275	0.0462458	0.0263187	0.0808759	0.0697869	0.0540348	0.0354241	0.0130237	0.0624341	0.0208592	0.0408798	0.0268235	0.0492047
SRGAP1	0.318495	0.270045	0.270234	0.36314	0.321732	0.386785	0.300605	0.258576	0.247183	0.285955	0.226454	0.273159	0.282875	0.324098	0.321952	0.341492	0.489291	0.345008	0.351442	0.319428	0.27717	0.202711	0.339901	0.272515	0.306034	0.399069	0.390871	0.356208	0.36006	0.325202	0.253575	0.229541	0.255747	0.293687	0.316238	0.421679	0.365027	0.27124	0.394458	0.329371	0.40172	0.210629	0.349605	0.434299	0.401517	0.212587	0.300561	0.298025
C12orf66	0.0194547	0.0228204	0.0115086	0.0231813	0.0128464	0.0076203	0.0152667	0.00415152	0.018913	0.0112516	0.0110337	0.0141829	0.0102292	0.042703	0.00376264	0.00626136	0.00566636	0	0.0156262	0.00962164	0.0133863	0.00926158	0.00632379	0.0224392	0.00703774	0.018367	0	0.00643187	0.0165598	0.00854751	0.00765413	0.00809686	0.00975917	0.00830382	0.00695016	0.00192625	0.0180994	0.00517271	0.0144856	0.0109399	0.00718339	0.0301177	0.012077	0	0.0118625	0.00618193	0	0.0143219
C12orf56	0.0132072	0.00258657	0.0159491	0.0661441	0.0179238	0.00488278	0.0128293	0.0100185	0.0141897	0.0111278	0.00617697	0.0023773	0.00563972	0.0246324	0.00404643	0.00652905	0.00984011	0.0446176	0.0170236	0.00773402	0.0162237	0.0107964	0.0120792	0.00834321	0.00156204	0.016967	0.0125592	0.00591795	0.0517538	0.012946	0.00847152	0.0160717	0.00403935	0.0168587	0.0100934	0.0059593	0.00575523	0.00512698	0.00635475	0.015495	0.0304875	0.00884592	0	0	0.00686397	0.00760764	0.0296572	0.00585581
XPOT	0.0356563	0.0693896	0.0525395	0.107038	0.0856761	0.0819655	0.0602727	0.0517058	0.0604011	0.0413402	0.0402473	0.0477035	0.0535295	0.0268812	0.0462543	0.0551502	0.118864	0.0856295	0.0581861	0.0693714	0.0610415	0.0582912	0.0773221	0.0571438	0.0604602	0.0959643	0.0369304	0.0463245	0.0950682	0.0430921	0.0481029	0.149187	0.0544622	0.0578264	0.0408752	0.0712188	0.081243	0.0638462	0.0726276	0.0809883	0.0459909	0.056849	0.0928803	0.0615867	0.0587978	0.0654977	0.0518885	0.134322
TBK1	0.119405	0.107195	0.0959634	0.12372	0.142713	0.0662489	0.116505	0.104136	0.0900292	0.0892506	0.0817319	0.113578	0.0900441	0.115467	0.130351	0.190639	0.105795	0.115852	0.123847	0.128913	0.121739	0.108748	0.0797145	0.100141	0.103114	0.16838	0.0837683	0.11085	0.141481	0.109623	0.0877279	0.0923034	0.0892352	0.100208	0.100376	0.151335	0.0972298	0.116099	0.15394	0.123942	0.120306	0.0733156	0.218565	0.106172	0.117267	0.135129	0.0932096	0.125752
RASSF3	0.016421	0.0352714	0.0211164	0.0399107	0.0508275	0.00810138	0.0069278	0.0176695	0.0335842	0.0184858	0.017237	0.0168495	0.00915792	0.0212661	0.0180296	0.0339416	0.0487989	0.00271702	0.00841951	0.0330592	0.0252476	0.00934985	0.022622	0.0238956	0.0153608	0.0474062	0.0293725	0.0184195	0.0296023	0.00920502	0.0145416	0.0191309	0.0207387	0.0214846	0.0167608	0.0286046	0.0100358	0.0124072	0.0252784	0.0205833	0.0240735	0.00400577	0.0531775	0.0251756	0.00867092	0.0199743	0.0385588	0.0163716
GNS	0.054446	0.0448063	0.0610258	0.0606042	0.0630682	0.120647	0.0397077	0.0679754	0.0535766	0.0408861	0.0428243	0.0526914	0.0592951	0.0652354	0.0511372	0.072054	0.062946	0.0811284	0.0684962	0.0865061	0.0509441	0.046783	0.0635709	0.0631167	0.0435346	0.0587839	0.105335	0.0791269	0.105288	0.060895	0.0626437	0.0965627	0.0597444	0.0494347	0.0568607	0.0249999	0.0699082	0.0674577	0.098282	0.0616966	0.0298089	0.0737049	0.0730557	0.0717272	0.0498512	0.0467647	0.0407938	0.0586704
TBC1D30	0.031516	0.0345955	0.0174934	0.0561239	0.021796	0.0198122	0.0146028	0.0294054	0.0182562	0.0181258	0.0141668	0.0138189	0.0111344	0.0132275	0.00818244	0.0352478	0.0631653	0.0324867	0.0275903	0.0279835	0.0215567	0.0209421	0.0143194	0.0276451	0.0117603	0.0404094	0.0486331	0.0404658	0.0311128	0.0255686	0.0207635	0.0048813	0.0194173	0.0126929	0.0145079	0.0288521	0.00917805	0.0152248	0.0220721	0.0342969	0.0112942	0.016568	0.0131804	0.0714515	0.0185997	0.0148242	0.00853095	0.0118313
WIF1	0.0126131	0.0117846	0.00278797	0.0155363	0.008898	0.0155439	0.008707	0.00871721	0.00334507	0.00703504	0.00577294	0.0148909	0.00227343	0.0157949	0.0063395	0.00870919	0.0496259	0.00341557	0.0115596	0.0118108	0.00343535	0.00941124	0.0174608	0.0053798	0.00555676	0.00195219	0.0160716	0.0156442	0.0149712	0.0151541	0.00800912	0.00846158	0.00993453	0.0105178	0.022456	0.00582737	0	0.00591511	0.0204479	0	0.00301663	0	0.0486196	0.0310144	0.0137644	0.00840822	0.00583463	0.00558499
LEMD3	0.137088	0.197444	0.118695	0.221966	0.213855	0.199911	0.166222	0.14124	0.100146	0.0985056	0.107073	0.123463	0.14933	0.0911083	0.1349	0.165142	0.252225	0.192882	0.146404	0.173035	0.158203	0.127666	0.137982	0.138483	0.148755	0.120904	0.276759	0.213558	0.204864	0.221281	0.130413	0.121886	0.109053	0.122146	0.12279	0.134162	0.138324	0.137395	0.145669	0.180594	0.142287	0.131047	0.218962	0.249886	0.2158	0.120543	0.099258	0.128805
MSRB3	0.101778	0.120503	0.0871044	0.17148	0.117691	0.123749	0.0929245	0.141414	0.0814685	0.108102	0.0866808	0.144883	0.138036	0.102018	0.149477	0.128309	0.148559	0.13715	0.0816789	0.167586	0.0954871	0.0803191	0.0871272	0.134129	0.124969	0.0896279	0.19492	0.129223	0.108136	0.0749988	0.0665799	0.087169	0.088953	0.117009	0.0663441	0.107772	0.0957382	0.0772184	0.107757	0.120553	0.0954507	0.0807853	0.100521	0.210415	0.144857	0.107436	0.169004	0.121894
HMGA2	0.00335781	0.00215291	0.000943225	0.0153835	0	0.00622686	0.000586897	0.00445712	0.00272067	0.000938102	0.000198487	0.00112074	0.000797161	0.0147259	0.00178524	0	0	0.0117905	0.00310117	0.00166372	0.00561179	0.00160991	0.00355024	0.0070806	0.000848242	0.00247621	0	0	0.00203059	0.00942231	0.00109255	0	0.00277589	0.00274586	0.00467806	0.000728986	0.00221219	0.00389286	0.00267865	0	0.00372764	0.00390715	0	0	0	0.00464046	0	0.000425422
LLPH	0.00180642	0.0264231	0.010355	0.00510969	0.0138108	0.00967258	0.0179935	0.0179458	0.0240714	0.00527564	0.0130593	0.00430026	0.0171979	0.0129945	0.0165874	0.00821139	0.00967201	0.0124419	0.0120292	0.00804664	0.0140878	0.0103548	0.00164681	0.0211193	0.0164215	0.0056852	0.0556614	0.0387571	0.0154431	0.00795243	0.0108018	0.0580855	0.0119199	0.0189443	0.00744486	0.0047452	0.000686685	0.00419432	0.0205049	0.00923558	0.00451615	0.00491438	0.0223883	0.00755927	0.018392	0.0149645	0	0.0253365
AC078927.1	0	0.000337664	0.00577049	0	0	0	0	0.002724	0.00129317	0.00293543	0.000501435	0.000511478	0	0	0.00327726	0	0.00194622	0.00632079	0.00101756	0	0.00179279	0.000881257	0.00107112	0.0107406	0.00217438	0.00250929	0	0	0.00638414	0	0	0	0.00145903	0.000899595	0.000305565	0	0.0053237	0	0	0	0	0	0	0	0	0.00126863	0	0
IRAK3	0.00151941	0.000808138	0	0	0	0.00924304	0.00428266	0.000704397	0.00220097	0.00140898	0.000403103	0.00206216	0.00171808	0	0.014177	0.00411336	0	0	0.00173191	0	0.00579069	0.00206095	0.00413775	0.00811895	0.00647349	0	0	0.00218321	0.00479763	0.00757071	0.00179531	0	0.00341464	0	0	0	0	0.00247197	0	0	0.00438129	0.002002	0	0.00830207	0.00328907	0.00119927	0	0.00196036
HELB	0.0199492	0.017187	0.0137815	0	0.00779752	0.00235644	0.0311513	0.00777354	0	0.00180432	0.000677767	0.00148325	0.00509093	0.00627027	0.021594	0.0111087	0.00820874	0	0.00173424	0.00982128	0.00942187	0.0441615	0.0157541	0.0170403	0.0107038	0.0265359	0.00436454	0.0316786	0.0220818	0.0155019	0.00406771	0.0249307	0.0118795	0.0252574	0.0073817	0.0202258	0.0145023	0.0255309	0.00191271	0.0596289	0	0.0018322	0.0692785	0.00825318	0.000812614	0.0146094	0.0036096	0.181443
GRIP1	0.3857	0.35377	0.256293	0.528619	0.413829	0.396663	0.223388	0.32776	0.389006	0.383617	0.372015	0.37607	0.317858	0.249394	0.408409	0.32145	0.595994	0.341162	0.326927	0.472528	0.376164	0.319478	0.430143	0.385237	0.38542	0.497797	0.447262	0.3229	0.373936	0.402641	0.259058	0.253349	0.343589	0.222205	0.460233	0.540212	0.267865	0.258278	0.304563	0.473242	0.468726	0.271759	0.268295	0.548514	0.460278	0.251396	0.388748	0.310907
CAND1	0.123611	0.159064	0.141672	0.280234	0.161625	0.146504	0.144723	0.135704	0.12109	0.0968587	0.091658	0.118447	0.150365	0.199639	0.146656	0.208127	0.21163	0.157631	0.156753	0.148338	0.139192	0.0941756	0.129209	0.13253	0.104291	0.170598	0.23328	0.139682	0.226501	0.190769	0.127021	0.126213	0.129895	0.145476	0.119025	0.122346	0.16302	0.133748	0.155599	0.15709	0.178508	0.111834	0.216377	0.222127	0.129267	0.0912861	0.125105	0.119487
DYRK2	0.0216286	0.0416783	0.0282896	0.0229423	0.014592	0.085846	0.0290552	0.015465	0.026819	0.0171351	0.0192825	0.0200523	0.0143359	0.0487551	0.0228793	0.0174928	0.0133853	0	0.0313525	0.0408729	0.0245174	0.00750167	0.0115675	0.0118838	0.0187557	0.0138913	0	0.0166059	0.048324	0.0313488	0.0268845	0.0261741	0.0195827	0.0196949	0.0323596	0.018094	0.0191768	0.011081	0.0294753	0.0358278	0.0214094	0.014583	0.0841393	0.01263	0.0334793	0.0171962	0.0236868	0.0267309
IL26	0	0	0	0	0	0	0.000844033	0.000340099	0	0	0	0	0.000814772	0	0	0	0	0	0	0	0	0	0	0	0	0.00326724	0	0.00219051	0.000869346	0.00410061	0	0	0	0	0	0	0	0	0	0	0	0	0	0	0	0	0	0
MDM1	0.047329	0.0588141	0.0361172	0.0689696	0.0562496	0.0401365	0.0408122	0.0362925	0.022121	0.0248283	0.0160198	0.0171161	0.023987	0.0198736	0.0520327	0.0450171	0.0598319	0.0214753	0.0412945	0.0550755	0.0297428	0.021356	0.035031	0.0443503	0.0511115	0.0945899	0.0536034	0.05134	0.0431549	0.0362578	0.0390566	0.0113948	0.0303245	0.061334	0.0309807	0.0654679	0.0136649	0.028125	0.039781	0.0325204	0.0473736	0.016031	0.0525216	0.0518409	0.0395296	0.0238168	0.0298704	0.0212076
RAP1B	0.09663	0.135673	0.125884	0.191813	0.1137	0.123817	0.0989819	0.130436	0.0934416	0.102092	0.10578	0.0997765	0.101278	0.143731	0.110196	0.148721	0.127897	0.15948	0.146234	0.138741	0.107978	0.117726	0.119477	0.125385	0.133972	0.112733	0.117641	0.149713	0.158112	0.1362	0.112996	0.0932781	0.0938766	0.109939	0.125135	0.0817669	0.123829	0.0954189	0.163665	0.133934	0.0941932	0.138753	0.201114	0.125054	0.166515	0.0880234	0.119526	0.130232
NUP107	0.117597	0.101178	0.100782	0.0449033	0.088038	0.0850293	0.0659658	0.10857	0.0944525	0.0578948	0.0746231	0.106004	0.115421	0.0965602	0.121689	0.136161	0.0586109	0.136084	0.0707883	0.092495	0.092239	0.0907707	0.106097	0.105073	0.0449926	0.127236	0.0690293	0.103046	0.135152	0.123046	0.067768	0.143155	0.0713522	0.0747531	0.0644742	0.0801026	0.118323	0.0747836	0.0769875	0.0467909	0.113687	0.0937451	0.167358	0.063952	0.0828128	0.0898599	0.0627104	0.0961814
SLC35E3	0.173667	0.150011	0.148678	0.120359	0.109714	0.129656	0.113942	0.150681	0.119346	0.0963981	0.0926482	0.149956	0.119748	0.151289	0.17684	0.191837	0.191099	0.166295	0.146649	0.168248	0.123549	0.0801167	0.157709	0.127824	0.138556	0.177754	0.25863	0.175203	0.184539	0.116852	0.120616	0.186839	0.161384	0.15822	0.183763	0.25693	0.192781	0.171538	0.205668	0.113834	0.156765	0.175558	0.230453	0.177275	0.176662	0.0690027	0.120216	0.0779302
MDM2	0.10247	0.113886	0.0845584	0.232395	0.11021	0.0980001	0.106363	0.0881756	0.0911795	0.101901	0.0821034	0.120924	0.106197	0.100525	0.0706055	0.148761	0.137291	0.139474	0.122626	0.122132	0.108386	0.0884855	0.0925104	0.0933464	0.0869774	0.0723571	0.20424	0.147799	0.137248	0.136052	0.105761	0.15931	0.106681	0.112227	0.13249	0.119694	0.074184	0.0919693	0.152883	0.136469	0.122949	0.115222	0.147869	0.181033	0.116784	0.0920396	0.117823	0.210592
CPM	0.0393834	0.070782	0.0464093	0.0651981	0.134802	0.0545747	0.0137652	0.0655377	0.0566372	0.044002	0.0472097	0.0777966	0.0693081	0.0828238	0.114051	0.0953179	0.0111405	0.0404626	0.0739964	0.0224751	0.0687343	0.013337	0.0631903	0.0851621	0.0619852	0.0603441	0.053459	0.0288833	0.0646989	0.0661752	0.0248475	0.0444899	0.0413104	0.0794666	0.0801678	0.124225	0.0441802	0.0181657	0.0408456	0.0242673	0.0558144	0.0340002	0.0163665	0.0104704	0.0387263	0.040714	0.160422	0.0262236
CPSF6	0.270561	0.297715	0.239389	0.441036	0.359579	0.324175	0.24021	0.216071	0.17462	0.166495	0.153219	0.211568	0.221344	0.261347	0.203153	0.253347	0.380169	0.351344	0.274814	0.280989	0.25452	0.170294	0.208791	0.178038	0.221844	0.347591	0.430712	0.307875	0.436724	0.353484	0.207177	0.297656	0.206032	0.239214	0.293227	0.286748	0.226422	0.188429	0.282712	0.286371	0.22841	0.233946	0.450741	0.331313	0.257977	0.18677	0.190752	0.219145
LYZ	0	0	0.000514286	0	0	0	0.00185649	0	0	0	0	0	0	0	0	0.00204745	0	0	0.00176847	0.00122544	0	0	0	0	0	0	0	0	0	0	0	0	0.00164204	0	0	0	0	0.00104323	0	0	0.00259983	0	0	0	0	0	0	0
YEATS4	0.0132955	0.0190266	0.0259628	0.0420703	0.0461257	0.0218165	0.00813676	0.0250338	0.021177	0.0175747	0.0214591	0.00926557	0.0209851	0.0358376	0.0204814	0.0161684	0.00868029	0.0348297	0.0206769	0.00917991	0.0138277	0.0194985	0.0200629	0.0144178	0.0162318	0.0379281	0.0390229	0.00557375	0.0412409	0.0366458	0.023686	0.0303438	0.017616	0.0245096	0.0103718	0.0300564	0.0265841	0.0165499	0.0234041	0.0224622	0.0118276	0.0152341	0.0231319	0.0306079	0.0306886	0.0233647	0.0142123	0.00953363
FRS2	0.210599	0.212598	0.182422	0.229116	0.252912	0.283475	0.1827	0.162605	0.156032	0.141696	0.148174	0.157432	0.189931	0.139513	0.200168	0.248582	0.250006	0.326968	0.2131	0.263688	0.183322	0.124829	0.178591	0.190656	0.18593	0.186597	0.185819	0.23817	0.271287	0.255474	0.17233	0.209056	0.15301	0.152353	0.169522	0.223559	0.19353	0.180169	0.27314	0.201668	0.255085	0.175965	0.346889	0.259332	0.200278	0.179242	0.144642	0.175011
CCT2	0.100483	0.115331	0.0751497	0.171075	0.10903	0.0813838	0.148354	0.0927303	0.0759394	0.0505293	0.057815	0.0584645	0.0739902	0.0903251	0.0619931	0.0936734	0.0395468	0.113409	0.0670787	0.0792351	0.0802141	0.0636851	0.0477643	0.083783	0.0821039	0.0895707	0.0958135	0.0704224	0.08271	0.106202	0.065268	0.151402	0.0659484	0.0710752	0.049968	0.0873001	0.0968627	0.0859938	0.0948071	0.0863058	0.0851836	0.0762163	0.138216	0.119952	0.0818616	0.0833465	0.0750484	0.139119
BEST3	0.26959	0.395497	0.287263	0.195148	0.132677	0.157178	0.20441	0.287357	0.103276	0.211237	0.122768	0.296285	0.190947	0.295745	0.284751	0.155347	0.313576	0.30451	0.279377	0.144678	0.184943	0.494264	0.222269	0.209861	0.208922	0.324276	0.202576	0.535231	0.198269	0.310684	0.272442	0.614343	0.215824	0.183723	0.332028	0.337596	0.221638	0.256804	0.349572	0.74948	0.198624	0.178676	0.491072	0.296867	0.344246	0.296679	0.148594	0.348132
RAB3IP	0.31746	0.383775	0.23362	0.36401	0.307846	0.25277	0.321595	0.266883	0.187164	0.243785	0.18083	0.337286	0.279764	0.282883	0.224496	0.349405	0.426942	0.322928	0.297862	0.282183	0.220042	0.308432	0.278167	0.239466	0.269293	0.432941	0.443433	0.45539	0.325614	0.308747	0.240757	0.411518	0.332035	0.239783	0.447797	0.293933	0.344634	0.267449	0.420687	0.576363	0.243345	0.262724	0.587729	0.461714	0.360266	0.34691	0.192149	0.334984
AC025263.2	0.00199686	0.0248739	0.00562057	0.044451	0.00312275	0.0234193	0.0476525	0.0161861	0.00769309	0.00610524	0.00895506	0.01455	0.0132699	0	0	0.00285245	0.0140948	0.00626698	0.00822041	0.00614901	0.00661818	0.0232695	0.00800608	0.0191611	0.00652134	0.0227651	0.0261545	0.0152907	0.00474923	0.0216683	0.0137317	0.00625954	0.01031	0.0172481	0.0130475	0.00597298	0.00363745	0.0211356	0.00065597	0.0444175	0.0103574	0.00345258	0	0.053166	0.0115385	0.0191652	0.00437861	0.00610583
MYRFL	0.0185721	0.0916178	0.0445363	0.153451	0.0609173	0.105064	0.361591	0.244674	0.0335413	0.033928	0.0158754	0.106945	0.0582258	0.130526	0.0114536	0.0381502	0.105791	0.0178728	0.0461653	0.0307818	0.0284574	0.274533	0.0421255	0.134475	0.0964691	0.019741	0.0630624	0.169437	0.0337543	0.177511	0.0436531	0.19915	0.0679854	0.0607476	0.027446	0.0270034	0.0371057	0.196118	0.0477984	0.110016	0.169151	0.0217948	0.0364432	0.507491	0.0966034	0.147349	0.0214136	0.0968421
CNOT2	0.264835	0.292113	0.220595	0.361316	0.304565	0.342404	0.333647	0.233961	0.187641	0.208248	0.165513	0.231767	0.206544	0.232129	0.199298	0.222021	0.324677	0.37027	0.272626	0.308886	0.236303	0.331148	0.220691	0.206262	0.21708	0.389745	0.415345	0.454102	0.497502	0.332057	0.195836	0.385923	0.215537	0.239197	0.263111	0.26881	0.253897	0.206086	0.247494	0.398488	0.263152	0.235854	0.430065	0.412562	0.354328	0.205409	0.211956	0.295454
KCNMB4	0.169496	0.134885	0.0850356	0.0733571	0.12134	0.0972022	0.157304	0.111336	0.0844239	0.062152	0.0643826	0.0757119	0.0533282	0.0887077	0.106766	0.113114	0.203127	0.107381	0.0861827	0.0670846	0.0823556	0.382831	0.0808693	0.0423057	0.0745063	0.188099	0.218368	0.281707	0.113507	0.119044	0.126681	0.212873	0.075353	0.042813	0.107385	0.105294	0.13933	0.0831352	0.170755	0.412495	0.0910685	0.0862262	0.139646	0.113589	0.0588757	0.0885678	0.0971646	0.342249
PTPRB	0.016937	0.0332957	0.0187464	0.0552077	0.00762846	0.0150061	0.0197985	0.0170523	0.0132905	0.00405875	0.00443752	0.0150229	0.00376339	0.00591761	0.0216425	0.0196185	0.0224174	0.0352603	0.0182238	0.0198192	0.0197703	0.00451058	0.0176358	0.00973328	0.0147263	0.0338314	0.0884643	0.0261045	0.0241005	0.0196876	0.0160665	0.00378208	0.0156582	0.0312857	0.02413	0.00816294	0.0149027	0.00611912	0.0653165	0.0197119	0.0177482	0.00767299	0.0446888	0.0147381	0.00968639	0.00321739	0.00593092	0.0139566
PTPRR	0.0433636	0.0755096	0.0225293	0.0704507	0.07888	0.0915099	0.0375561	0.0432499	0.0337575	0.01725	0.00970548	0.0328989	0.0364872	0.0195279	0.0350754	0.0577247	0.110188	0.0382753	0.0285934	0.0895464	0.0255296	0.0189091	0.0815911	0.0135953	0.0434613	0.115557	0.17817	0.0862515	0.0711968	0.055252	0.0345009	0.0648384	0.0338956	0.0312359	0.0269765	0.0230985	0.0613952	0.0215987	0.110461	0.0293045	0.0644499	0.0479952	0.0825455	0.0679334	0.041967	0.0292883	0.0262935	0.0236523
TSPAN8	0	0.00185586	0.0102296	0	0.0119823	0	0.00626444	0.00343931	0.00462233	0.000970461	0.00184373	0.00246795	0.000493242	0.0195594	0.00229434	0.00857619	0	0.0111347	0.00187298	0	0.00304826	0.00188892	0.00151952	0.0012232	0.0013629	0	0	0.00597648	0.0126269	0.00486966	0.00358812	0.00817633	0.00249323	0	0	0.0116105	0.00287756	0.000661911	0	0	0	0.00133874	0	0.00461463	0.00339531	0.00266876	0.00283725	0.00699175
LGR5	0.114538	0.127925	0.128568	0.106373	0.0921996	0.145577	0.13907	0.108558	0.0933539	0.134347	0.079578	0.133942	0.129635	0.119621	0.123095	0.13336	0.16554	0.0598527	0.156222	0.150793	0.0930999	0.0387223	0.15455	0.0969262	0.119889	0.156452	0.321151	0.176122	0.160967	0.120345	0.124695	0.0558146	0.11045	0.0954319	0.168718	0.216498	0.145726	0.165483	0.154688	0.111587	0.124361	0.129385	0.113962	0.259923	0.21475	0.100885	0.0849426	0.0246517
ZFC3H1	0.198859	0.218241	0.165583	0.172897	0.203044	0.261059	0.180158	0.146546	0.115271	0.114747	0.104535	0.120024	0.1598	0.181037	0.179582	0.228417	0.220388	0.220693	0.167499	0.180616	0.137856	0.143777	0.148307	0.182394	0.135982	0.24465	0.197883	0.20929	0.176811	0.19588	0.135691	0.212682	0.150947	0.170039	0.222947	0.204856	0.246827	0.129246	0.253641	0.254806	0.171856	0.128184	0.205111	0.189429	0.213392	0.135006	0.153939	0.15247
THAP2	0.022239	0.0245558	0.0133126	0.0420385	0.023391	0.025833	0.0494885	0.0475078	0.0339934	0.0259626	0.0223257	0.0249115	0.026257	0.0438555	0.0161948	0.0551372	0.0208485	0.0198642	0.0296793	0.0167172	0.0257516	0.0209479	0.018615	0.0165589	0.0134884	0.0228251	0.057686	0.0204247	0.0608694	0.0399523	0.037001	0.0199057	0.0292515	0.0233486	0.0197248	0.0230478	0.0466389	0.0615516	0.0106399	0.0509365	0.0595268	0.0282587	0.0598456	0.0383001	0.0292755	0.043723	0.0321326	0.0454607
AC073612.1	0	0.0150806	0.00526222	0.00979306	0.00406624	0.015509	0.00355128	0.00459048	0.000441507	0.00165358	0.000286003	0.000231796	0.000851853	0	0.00160437	0	0	0	0.0052409	0	0.00102849	0	0	0.00593451	0.000667703	0.00549724	0.00124481	0.000664772	0.017049	0.0072375	0.00240065	0	0.00205875	0.00365067	0	0.0070208	0	0.00115601	0	0	0.00405543	0.00031548	0.00925642	0	0	0.00371338	0	0.00480754
TMEM19	0.0171122	0.0474545	0.0236305	0.0334037	0.0491422	0.00330888	0.0269817	0.027526	0.0189491	0.0178163	0.021886	0.00804843	0.0197166	0	0.0216475	0.0242346	0.030848	0.0466077	0.0336083	0.0365455	0.0346118	0.0174005	0.00995968	0.0122502	0.0174642	0.00967479	0.0053208	0.0143005	0.0251591	0.0274616	0.0207614	0.00671523	0.0187702	0.026801	0.0170384	0.038971	0.0212955	0.0302773	0.0281262	0.0371471	0.0220719	0.0182838	0.0499408	0.01069	0.0174416	0.0338195	0.017963	0.00693578
RAB21	0.11	0.123766	0.093411	0.18468	0.155668	0.10404	0.106758	0.116169	0.0911346	0.0753832	0.0749106	0.0956017	0.12563	0.0891784	0.0981733	0.1346	0.131894	0.130768	0.127566	0.115175	0.0963244	0.076756	0.078226	0.0997483	0.0696813	0.179437	0.150685	0.140141	0.182759	0.148104	0.114546	0.118125	0.0913854	0.09343	0.102507	0.144777	0.110342	0.0860413	0.140364	0.117578	0.0708869	0.0953603	0.107936	0.159948	0.135371	0.0965802	0.0818487	0.147028
TBC1D15	0.160822	0.147604	0.0920764	0.253869	0.169537	0.166537	0.142855	0.132008	0.114294	0.110893	0.110038	0.130713	0.123482	0.0862391	0.153441	0.122477	0.196982	0.238411	0.150595	0.178978	0.139542	0.105537	0.109893	0.116684	0.139827	0.230831	0.21804	0.160989	0.235371	0.181435	0.141115	0.130965	0.133371	0.13629	0.155214	0.136048	0.124715	0.113808	0.225992	0.172242	0.15004	0.140322	0.201488	0.190252	0.168584	0.0937145	0.100806	0.20903
TPH2	0	0.00977976	0.00102324	0	0	0.00410508	0.00318017	0.00071295	0.00583729	0.00120208	0.000300965	0.000202017	0.00039682	0	0.00143775	0	0.010628	0	0.000836808	0.00197255	0.00737523	0.00166143	0	0	0.00123602	0	0	0.00128704	0.00477585	0	0.00208733	0	0.00189398	0.00070743	0.0129085	0	0	0.00266646	0	0	0.00225625	0	0.0108102	0.000155899	0.000589878	0.00280891	0	0.00426752
TRHDE	0.183098	0.153574	0.102409	0.218997	0.240511	0.238151	0.14034	0.174866	0.13921	0.177558	0.131754	0.158493	0.110516	0.139883	0.187049	0.151741	0.251862	0.181401	0.108337	0.200234	0.208384	0.112769	0.15243	0.120572	0.254724	0.289088	0.336631	0.221994	0.336122	0.260226	0.134812	0.155729	0.127757	0.117361	0.249845	0.189241	0.154891	0.142524	0.207144	0.170816	0.162739	0.133263	0.193722	0.213306	0.26567	0.105217	0.224336	0.06977
ATXN7L3B	0.0388154	0.0482321	0.045934	0.124732	0.0834922	0.117207	0.0733536	0.0557396	0.0738156	0.0338615	0.0497295	0.0432058	0.0603342	0.0757532	0.0561249	0.0444403	0.114256	0.0125991	0.0658483	0.0473406	0.0566904	0.0560271	0.0504082	0.0508813	0.0440507	0.0818891	0.10898	0.0749579	0.0576764	0.0828816	0.0626966	0.0318877	0.0447626	0.0464462	0.0205987	0.0695373	0.0605434	0.0441795	0.0998321	0.087739	0.0574485	0.0295517	0.086473	0.0572982	0.0369164	0.0468528	0.0395083	0.0615795
KCNC2	0.117804	0.15913	0.0697912	0.173572	0.17975	0.246727	0.133309	0.100177	0.0677849	0.0415196	0.0391877	0.0643066	0.0958905	0.0982095	0.101599	0.122417	0.331552	0.125168	0.113295	0.117459	0.067437	0.0348205	0.106436	0.0584017	0.103448	0.267193	0.367106	0.161447	0.205959	0.194824	0.116332	0.0704174	0.102514	0.0552637	0.151781	0.118698	0.0911782	0.0607137	0.345125	0.124389	0.0985947	0.0471011	0.194655	0.196191	0.137321	0.0310518	0.0417561	0.0523278
CAPS2	0.284464	0.296886	0.203256	0.389817	0.311452	0.333988	0.263837	0.223804	0.178843	0.197505	0.20203	0.235154	0.287259	0.249233	0.24688	0.300162	0.376045	0.284779	0.267095	0.293312	0.222905	0.188376	0.253832	0.21114	0.222699	0.26165	0.522507	0.282221	0.3988	0.282831	0.24201	0.258188	0.217605	0.217086	0.246545	0.328105	0.241246	0.197214	0.334677	0.314809	0.303919	0.199312	0.367012	0.302811	0.323895	0.188869	0.193685	0.125037
GLIPR1L1	0.00372228	0.000648734	0.0175896	0.079245	0.0845115	0.013617	0.0203254	0.018281	0.0232378	0.0146075	0.0172619	0.00338311	0.00723409	0.0341838	0.00580362	0.0329408	0.00333442	0.0268319	0.0277568	0.0197548	0.0176075	0.023335	0.00622477	0.0326644	0.0140024	0.00958446	0	0.0247031	0.153535	0.0481654	0.0166569	0.0134719	0.0121381	0.0354044	0.009959	0.00708094	0.0138664	0.0083601	0	0.00578565	0.0312464	0.0125675	0.0759651	0.0066443	0.00514551	0.0277902	0.0330735	0.00465102
GLIPR1L2	0.0281737	0.108038	0.0857551	0.159026	0.113864	0.113269	0.0965944	0.093375	0.0184182	0.0730363	0.0667079	0.0672118	0.0960333	0.0506985	0.0714827	0.122754	0.0883293	0.0440324	0.0982357	0.0668248	0.0758147	0.0212438	0.0993339	0.0454343	0.0834447	0.133315	0.121099	0.0837426	0.0632799	0.0909418	0.0863792	0.0462853	0.0633431	0.148197	0.0184897	0.142284	0.143079	0.102961	0.0787199	0.0659028	0.0941382	0.0875899	0.0581445	0.124985	0.0461047	0.0242883	0.0691368	0.0340177
GLIPR1	0.0117791	0.0122419	0.00534342	0.0664742	0.0153936	0.0220344	0.0173027	0.0105571	0.0120999	0.00569691	0.00651465	0.00319525	0.00936707	0	0.00663229	0.0109516	0.027332	0.0247499	0.0085002	0.00145279	0.0154724	0.00876761	0.00602032	0.00871269	0.0106427	0.0270704	0.0415467	0.0363894	0.038743	0.0259824	0.011633	0.022444	0.00668592	0.000867246	0.00615547	0	0.0284498	0.0057374	0	0.00643496	0.00655528	0.00471254	0	0.00825856	0.00429799	0.00692536	0	0.00557142
KRR1	0.108891	0.0755621	0.0770758	0.047527	0.12725	0.0957192	0.0876908	0.0742698	0.0636484	0.0452915	0.0604685	0.0420806	0.067771	0.0814474	0.0845688	0.0643395	0.0490029	0.0838289	0.0750623	0.0914554	0.0696217	0.0520041	0.0665642	0.0425192	0.0707759	0.149417	0.11251	0.0688911	0.108171	0.108969	0.0800482	0.0737995	0.0685267	0.0525797	0.0672136	0.0537657	0.0498251	0.0677473	0.107755	0.0744832	0.0581153	0.0473799	0.117653	0.0874207	0.065649	0.0367561	0.0360247	0.0777758
PHLDA1	0.190201	0.225716	0.179697	0.186321	0.165491	0.267967	0.236073	0.21564	0.164875	0.143614	0.151691	0.103781	0.203412	0.197296	0.204311	0.183628	0.355135	0.138506	0.299483	0.200669	0.174554	0.164185	0.144243	0.177287	0.20356	0.294804	0.394857	0.28363	0.184833	0.193812	0.234279	0.203611	0.152299	0.179841	0.174881	0.195297	0.24412	0.228235	0.351204	0.246918	0.201698	0.178406	0.274542	0.240347	0.195045	0.226437	0.109434	0.227261
NAP1L1	0.254443	0.269649	0.169016	0.339716	0.320003	0.374603	0.189237	0.197667	0.163815	0.170157	0.135705	0.1906	0.201088	0.241442	0.199893	0.227314	0.356367	0.280725	0.25606	0.266528	0.208487	0.182258	0.168256	0.184949	0.208875	0.329458	0.454571	0.32956	0.358187	0.350024	0.192013	0.240251	0.195082	0.179259	0.213	0.247862	0.188691	0.177249	0.277134	0.233509	0.242861	0.165123	0.347429	0.338036	0.267464	0.146724	0.202006	0.20094
BBS10	0.0141804	0.0464423	0.0117832	0.00648365	0.0194725	0.0179195	0.0348182	0.0337972	0.0111382	0.0144952	0.0102304	0.00985636	0.0161309	0	0.0307128	0.0133876	0.0176009	0.0148183	0.0331293	0.0148905	0.0117208	0.011468	0.0109705	0.0104402	0.0101008	0.0230745	0.0331075	0.00991782	0.0211048	0.0241784	0.0224384	0.0237676	0.0240473	0.0292828	0.0109595	0.00476625	0.0180684	0.0147665	0.0210453	0.00679924	0.0064756	0.00635799	0	0.0184714	0.0136657	0.0125863	0	0.0168123
OSBPL8	0.274309	0.34009	0.219088	0.334501	0.309185	0.317497	0.275992	0.237468	0.176494	0.202527	0.187891	0.199453	0.237083	0.173134	0.271315	0.327804	0.435776	0.367763	0.239701	0.330386	0.24282	0.190051	0.262246	0.215852	0.266398	0.332485	0.34311	0.331106	0.345766	0.293687	0.214762	0.336976	0.206748	0.245658	0.280647	0.307477	0.252961	0.180339	0.334547	0.324378	0.275326	0.248304	0.349847	0.321971	0.344943	0.205205	0.197237	0.233224
ZDHHC17	0.217565	0.254376	0.173985	0.269948	0.279233	0.246508	0.201569	0.201284	0.16972	0.161141	0.130745	0.173397	0.206448	0.167553	0.199024	0.235766	0.247318	0.221353	0.214045	0.209853	0.181077	0.125802	0.188537	0.155683	0.183448	0.296878	0.325489	0.253691	0.30379	0.282959	0.189662	0.236667	0.172362	0.177755	0.195935	0.226561	0.206667	0.19433	0.265637	0.211807	0.202333	0.192628	0.287044	0.281112	0.240523	0.164638	0.152188	0.137313
CSRP2	0.00830109	0	0.000995989	0	0.00799159	0	0.0277508	0.0097194	0.00594949	0.00154809	0.00100282	0.0030067	0.00308779	0.00366798	0	0	0.00294198	0.0153789	0.000643505	0.00145279	0.000645087	0.00217476	0.00256174	0.00637182	0.00652349	0	0	0.000785449	0.00502831	0.0027639	0.00524609	0.00659287	0.0034725	0	0.000173204	0.000747958	0.0109317	0	0.00915203	0.00215231	0	0.00140152	0	0.019538	0.0111738	0.00343456	0.00298181	0.0230413
E2F7	0.00339982	0	0.000497217	0	0.00408538	0	0.00136127	0	0.00137616	0.000106802	0.00261563	0.000601769	0.000771185	0.0147259	0.00128135	0	0.00273036	0	0.000975077	0	0.00374059	0.000466167	0	0	0.00446666	0	0	0.00477065	0	0.00302857	0.000574652	0	0.00111118	0	0	0	0.00383069	0	0	0	0.00639113	0.000603998	0	0	0.00251685	0	0	0.00439452
NAV3	0.430304	0.449289	0.268726	0.268227	0.384026	0.396587	0.250689	0.288013	0.170492	0.2386	0.244554	0.295921	0.281027	0.377235	0.40752	0.435213	0.667743	0.528158	0.297708	0.336657	0.282913	0.272567	0.286528	0.264575	0.357612	0.644297	0.527348	0.420153	0.414619	0.412774	0.232046	0.323939	0.268599	0.351519	0.359681	0.415229	0.432846	0.275518	0.641806	0.369569	0.377754	0.235532	0.35785	0.503761	0.491693	0.373581	0.232791	0.432543
SYT1	0.412601	0.583498	0.27405	0.467056	0.5143	0.528225	0.31995	0.288681	0.219089	0.223584	0.168793	0.290807	0.334276	0.317429	0.366859	0.45825	0.899615	0.42435	0.341537	0.456604	0.303993	0.182124	0.458093	0.238753	0.396033	0.681732	0.882911	0.469037	0.488517	0.451229	0.315917	0.363802	0.28629	0.292911	0.523364	0.52902	0.385792	0.326479	0.751659	0.465794	0.409826	0.325031	0.493974	0.641364	0.451997	0.170282	0.263369	0.232842
PAWR	0.100383	0.0426394	0.0777334	0.104011	0.108928	0.0514546	0.0746682	0.0927974	0.086943	0.0852738	0.0587524	0.0707191	0.074696	0.0871109	0.0685634	0.121981	0.0575903	0.0827514	0.0991008	0.0888035	0.083378	0.0905204	0.0767426	0.118939	0.0768157	0.104811	0.066291	0.0700114	0.097823	0.118255	0.0663524	0.0984364	0.0697374	0.0853607	0.0689642	0.0677116	0.0935058	0.0557826	0.0302185	0.108373	0.124911	0.0674943	0.115283	0.0976585	0.0862351	0.0730017	0.120813	0.171238
PPP1R12A	0.430747	0.421651	0.276284	0.576804	0.454135	0.445949	0.370938	0.320445	0.232143	0.272111	0.21972	0.309174	0.307574	0.482216	0.377826	0.446426	0.697753	0.498516	0.383438	0.400822	0.31402	0.190737	0.386262	0.267263	0.335028	0.518937	0.660992	0.456409	0.484427	0.441227	0.310884	0.344056	0.293599	0.337584	0.356643	0.443513	0.419418	0.323842	0.616277	0.421373	0.421485	0.296423	0.469649	0.557969	0.510638	0.249984	0.268487	0.192992
OTOGL	0.194051	0.14801	0.109577	0.2205	0.165455	0.115656	0.177932	0.118012	0.12852	0.119855	0.119853	0.184396	0.0881921	0.185054	0.131226	0.165438	0.21277	0.262814	0.168336	0.138661	0.161893	0.0422395	0.110568	0.117146	0.168056	0.131104	0.312915	0.156305	0.212336	0.208959	0.139293	0.0770496	0.136874	0.0996703	0.122643	0.120342	0.128833	0.128284	0.137049	0.0719976	0.175689	0.107559	0.218358	0.200085	0.175631	0.166762	0.112988	0.0531297
PTPRQ	0.0198869	0.0119317	0.00620782	0.0277201	0.0231611	0.0293691	0.0341054	0.0167122	0.0230614	0.0195015	0.00892531	0.0177388	0.0200641	0.00591333	0.0135163	0.0330751	0.0315196	0.0200021	0.0133289	0.012584	0.0156795	0.0105126	0.0202885	0.0142468	0.0099231	0.00800887	0.1038	0.0215605	0.0392633	0.00999232	0.0198192	0.0236638	0.0259246	0.0191837	0.0188957	0.00549169	0.0182548	0.00191022	0.0215464	0.0106734	0.0125629	0.0123788	0.0420096	0.0366564	0.00876812	0.0123409	0.0229553	0.0256883
MYF6	0	0	0	0	0	0	0	0	0	0	0	0	0	0	0	0	0	0	0	0.00109388	0	0	0	0	0	0	0	0	0	0	0	0	0	0	0	0	0	0	0	0	0	0	0	0	0	0	0	0
LIN7A	0.150506	0.0919572	0.0652875	0.0991869	0.107572	0.134841	0.0825209	0.0855027	0.0649028	0.071521	0.0465352	0.0585998	0.100157	0.0647883	0.0689687	0.124111	0.100834	0.0810619	0.0798205	0.0942093	0.0980366	0.099282	0.078624	0.0495468	0.0985973	0.177997	0.184514	0.125495	0.115162	0.110933	0.0869221	0.0663595	0.0647831	0.0699747	0.108862	0.0958428	0.106612	0.0624366	0.0814908	0.0719996	0.0608908	0.0979194	0.112842	0.220797	0.130438	0.0549074	0.141264	0.0704333
ACSS3	0.0920019	0.00451782	0.0300483	0.0776208	0.0544265	0.0548473	0.0156748	0.0523952	0.0595213	0.0317854	0.0345822	0.0609659	0.0378892	0	0.0859054	0.0690466	0.0697642	0.0993792	0.0444658	0.0774419	0.0384908	0.0234157	0.0203801	0.0318944	0.054079	0.0304726	0.0757153	0.0750799	0.0321811	0.0318017	0.0437135	0.0226876	0.0255446	0.0126154	0.0699366	0.0287965	0.0273003	0.0293356	0.0462404	0.0284348	0.0451928	0.0544024	0.020237	0.0914906	0.0242599	0.0339374	0.0198326	0.00894955
PPFIA2	0.452662	0.539068	0.316739	0.479199	0.386529	0.551684	0.321921	0.322637	0.24971	0.243002	0.237492	0.343357	0.372004	0.367965	0.416261	0.387635	0.906199	0.420624	0.392371	0.472214	0.261247	0.297343	0.409769	0.286021	0.346504	0.617886	0.795976	0.516877	0.494101	0.473719	0.311957	0.350179	0.306678	0.271464	0.521295	0.525658	0.398028	0.318878	0.749453	0.512359	0.443892	0.35481	0.462404	0.623718	0.485283	0.314197	0.356333	0.38252
CCDC59	0.116557	0.0754339	0.0669393	0.111238	0.119927	0.0797527	0.195696	0.0812297	0.0654245	0.0595197	0.0526291	0.0623366	0.0731821	0.108706	0.0479684	0.0833021	0.179721	0.0604831	0.076413	0.088382	0.0387047	0.0618197	0.0900291	0.0994192	0.0852597	0.0819543	0.046545	0.135378	0.196784	0.0817284	0.0796676	0.104929	0.0849064	0.0902909	0.114845	0.0639453	0.176336	0.120565	0.118044	0.115741	0.130218	0.11149	0.146812	0.126802	0.109329	0.0458165	0.0522722	0.284571
METTL25	0.260229	0.262941	0.210663	0.288057	0.211716	0.248156	0.207095	0.199684	0.173919	0.184316	0.167784	0.211546	0.203279	0.242273	0.194146	0.284812	0.285595	0.236104	0.210389	0.221487	0.185451	0.116044	0.197227	0.212153	0.2159	0.250601	0.263987	0.228756	0.21304	0.26422	0.178163	0.133275	0.182959	0.245602	0.197698	0.262799	0.192774	0.201509	0.2258	0.190116	0.252161	0.20045	0.248969	0.268034	0.257107	0.144573	0.182398	0.0830188
TMTC2	0.151822	0.196679	0.175085	0.331051	0.339634	0.23805	0.171744	0.16543	0.156336	0.152143	0.0991418	0.108002	0.139099	0.223778	0.148371	0.127661	0.254276	0.201184	0.119263	0.120129	0.169833	0.123087	0.175248	0.153794	0.16956	0.269464	0.234006	0.235422	0.28323	0.170099	0.16918	0.241658	0.165523	0.195525	0.16882	0.129616	0.155794	0.112986	0.238247	0.199348	0.152059	0.12959	0.176595	0.234304	0.13957	0.196859	0.141314	0.17085
SLC6A15	0.078507	0.034611	0.017228	0.0929302	0.0588124	0.0727258	0.0393293	0.0252744	0.0164057	0.00628869	0.0146808	0.0151493	0.0127083	0.0613912	0.0331556	0.0128508	0.0561065	0.0104376	0.0246723	0.0625742	0.019397	0.00716347	0.0349756	0.0140163	0.0502474	0.0797835	0.0641477	0.060575	0.0514421	0.052319	0.0366107	0.022919	0.0273793	0.0183011	0.0146206	0.0474816	0.0122354	0.0135376	0.0622589	0.0272703	0.0214241	0.0198288	0.0614293	0.03122	0.0327294	0.0301902	0.00996035	0.0154193
TSPAN19	0.00214091	0	0	0	0.00233538	0	0.000819003	0.00170273	0	0.00244324	0	0	0	0	0.00735644	0	0	0	0.000421826	0.00413981	0	0	0	0	0.00157424	0	0.00564953	0.00486622	0.000729258	0	0.00023074	0.00132048	0.000618502	0.000400318	0.0062012	0	0.0026789	0.000483784	0.00377722	0	0	0.00134513	0	0.0034036	0	0	0	0.00207492
LRRIQ1	0.0138712	0.0282259	0.00181675	0.0131735	0.00688973	0.00548543	0.00938259	0.0117148	0.00516228	0.00243468	0.0016341	0.00682332	0.00585044	0.0438033	0.00683976	0.0244912	0.0536896	0.031744	0.0122406	0.0136242	0.00232431	0.0030146	0.00859716	0.00609948	0.00625557	0.0151998	0.0295272	0.0147575	0.0370829	0.0223068	0.0146746	0.0204097	0.0138394	0.00330277	0.0100875	0.00163158	0.00473354	0.00612242	0.011408	0	0.0064972	0.00575389	0.0334045	0.0307748	0.0107035	0.00797276	0.00877909	0.00393942
ALX1	0	0	0	0	0	0	0	0	0	0	0	0	0	0	0	0	0	0	0	0	0	0	0	0	0	0	0	0	0	0	0	0	0	0	0	0	0	0	0	0	0	0	0	0	0	0	0	0
RASSF9	0	0	0	0	0	0	0	0.000501395	0	0	0.000185342	0	0	0	0	0	0	0	0	0.00094386	0	0	0	0	0.00257605	0	0	0	0.000784462	0	0.000458622	0	0	0	0	0	0	0	0	0	0	0	0.012077	0	0	0	0.0033427	0.00092194
NTS	0	0	0	0	0	0	0.000423834	0.00114173	0.00074475	0	0	0	0.000660438	0	0.00250516	0	0	0	0	0	0	0.000577908	0	0	0	0	0	0	0	0	0	0	0	0	0	0	0	0	0	0	0	0	0	0	0	0	0	0
MGAT4C	0.106107	0.143499	0.0670512	0.146151	0.142526	0.159172	0.0812177	0.0791522	0.070907	0.0400399	0.0376593	0.0533324	0.0693649	0.115093	0.0905756	0.0843446	0.178888	0.100676	0.0681754	0.0872316	0.0803747	0.0481587	0.141079	0.0691508	0.0986695	0.233617	0.249628	0.147073	0.185042	0.12248	0.0852862	0.0623507	0.0786877	0.044535	0.0654225	0.149713	0.0652805	0.0698748	0.19966	0.0790323	0.0780345	0.0832392	0.115349	0.194841	0.0901612	0.0421759	0.106836	0.0480737
C12orf50	0.00737864	0.00381493	0	0	0.00257023	0.00285626	0	0	0	0.000881622	0	0.000899679	0	0	0	0.00332988	0	0	0.000337644	0	0.000837867	0.00128709	0	0	0	0	0	0	0.00347566	0	0	0	0	0	0	0	0.00192743	0	0	0	0.0075249	0.0018688	0	0	0	0	0	0.000439351
C12orf29	0.0415632	0.0169583	0.0301687	0.0550449	0.0328	0.0503591	0.0278765	0.0356969	0.0217127	0.0252068	0.0120474	0.0126875	0.0213099	0.0236522	0.031647	0.0243073	0.0234394	0.0496601	0.0295881	0.0172654	0.00707148	0.0154229	0.0402126	0.0137055	0.0254999	0.00760068	0	0.0319384	0.0481563	0.0266123	0.0256481	0.0272661	0.0195212	0.0173629	0.0315959	0.00930776	0.0236811	0.0173215	0.0211722	0.0325155	0.0265242	0.00859388	0.0411203	0.035633	0.0181392	0.011624	0.0230819	0.0264165
CEP290	0.263796	0.258951	0.168164	0.247166	0.282065	0.194494	0.192118	0.166612	0.12038	0.1441	0.151232	0.187318	0.179995	0.18291	0.189214	0.167075	0.335047	0.285576	0.191549	0.229539	0.1577	0.118158	0.201335	0.125876	0.199088	0.337305	0.231539	0.208154	0.264122	0.237689	0.173405	0.199201	0.191523	0.212265	0.237493	0.341752	0.212924	0.211174	0.29109	0.275197	0.239084	0.170254	0.277255	0.31998	0.28722	0.143693	0.176689	0.185077
TMTC3	0.120017	0.123433	0.0947501	0.114778	0.116467	0.121674	0.100955	0.0860096	0.0750315	0.0862637	0.0800582	0.0742944	0.0895386	0.0914563	0.103438	0.0968584	0.127333	0.0553395	0.0928854	0.102184	0.086011	0.0555646	0.0965344	0.0640849	0.0802293	0.121325	0.0557729	0.0965993	0.0950845	0.140304	0.0910925	0.104173	0.076036	0.0929183	0.066804	0.142052	0.0819311	0.0965807	0.103035	0.10808	0.0989016	0.0427874	0.138021	0.108632	0.0784307	0.0752506	0.0967057	0.0933665
KITLG	0.0230924	0.0363957	0.012252	0.0542768	0.0131241	0.0635431	0.078182	0.0254949	0.0184959	0.0109274	0.0193507	0.00490696	0.010876	0.00915703	0.0217024	0.0096925	0.0150229	0	0.0093739	0.017339	0.0229252	0.0138516	0.0210886	0.0135569	0.0195615	0.0292853	0.094973	0.0454561	0.0353581	0.0259259	0.0336929	0.0198161	0.0151719	0.0140526	0.0352649	0.0531727	0.0269575	0.0154923	0.0498192	0.0103168	0.0239772	0.00356827	0	0.022713	0.0385851	0.0214885	0.0222275	0.0065708
DUSP6	0.0666602	0.151901	0.0817574	0.0815998	0.113356	0.0968892	0.0119933	0.0874256	0.0462273	0.0618696	0.0495712	0.0782221	0.099419	0.0860508	0.0739522	0.0413683	0.0742862	0.0303305	0.0933602	0.0935352	0.0700295	0.0450568	0.0751425	0.0551112	0.0811016	0.133346	0.119577	0.0740386	0.0580272	0.0944676	0.0788717	0.0866458	0.0839016	0.0332868	0.101388	0.0834384	0.0316837	0.0548889	0.14728	0.0648926	0.0766165	0.0754216	0.0786943	0.0835032	0.0629357	0.0762435	0.0346072	0.0122636
POC1B	0.119493	0.13212	0.151643	0.242841	0.140277	0.130907	0.111644	0.0938329	0.089986	0.0978711	0.103822	0.101881	0.0783831	0.0895269	0.0817133	0.0996629	0.106682	0.106773	0.13182	0.114105	0.0917688	0.0990808	0.126617	0.10854	0.0812725	0.119534	0.0411899	0.131974	0.149076	0.129978	0.110777	0.116939	0.108332	0.122679	0.0770228	0.0926244	0.128973	0.101607	0.150917	0.0998417	0.109773	0.0714659	0.0841782	0.115558	0.135793	0.0760607	0.122706	0.113521
ATP2B1	0.39575	0.476083	0.310076	0.411028	0.436255	0.503903	0.379091	0.327745	0.242402	0.267649	0.20768	0.326279	0.288333	0.38726	0.352993	0.457977	0.762312	0.492348	0.356116	0.408152	0.363344	0.227531	0.365396	0.257202	0.332611	0.563145	0.60094	0.436129	0.491871	0.434876	0.278352	0.331572	0.283273	0.357015	0.380415	0.401392	0.395389	0.348606	0.649582	0.395164	0.353599	0.326546	0.518008	0.533258	0.457698	0.204795	0.214039	0.336193
CCER1	0	0	0.000852553	0	0	0	0	0	0	0	0	0	0	0	0	0	0	0.00603949	0	0	0	0	0	0	0	0	0	0	0	0.00351359	0	0	0	0	0	0	0	0	0	0	0	0	0	0	0	0	0.00140955	0
LUM	0	0	0	0	0	0	0	0	0	0	0	0	0	0	0	0	0	0	0	0	0	0	0	0	0	0	0	0	0	0.00527913	0	0	0	0	0	0	0	0	0	0	0	0	0	0	0	0	0	0
DCN	0	0	0.00154476	0	0.0253914	0.00392912	0.00140168	0.00134725	0.00264386	0	0	0.00154133	0.00666413	0	0.0139292	0.00555195	0.0268846	0.00509581	0.00146577	0	0.0056	0.00177127	0	0.000931326	0	0	0	0.00202731	0.0115928	0	0.000816244	0.00477917	0.00489873	0	0	0	0.00158649	0.00302926	0.0029778	0	0.00312789	0	0	0	0.000787318	0.00120443	0	0.0013889
BTG1	0.061477	0.099944	0.0614976	0.12926	0.0790823	0.0241976	0.099441	0.0918305	0.0592474	0.0444201	0.0648168	0.0462493	0.0571705	0.0927924	0.0565461	0.0904483	0.0572214	0.0810824	0.0943686	0.0502693	0.0495685	0.0618433	0.063595	0.0712164	0.0414957	0.111685	0.0907812	0.0514792	0.0983627	0.042403	0.0745649	0.114676	0.0596774	0.0601712	0.0526199	0.0705183	0.0788017	0.0803316	0.106023	0.0586972	0.0477634	0.0722176	0.112544	0.031425	0.0557809	0.0734579	0.0379347	0.0844925
EEA1	0.20739	0.288218	0.200409	0.342142	0.325344	0.268294	0.205305	0.214526	0.182473	0.179031	0.17012	0.229115	0.216652	0.229512	0.228043	0.316472	0.256458	0.321719	0.212955	0.307353	0.26356	0.248399	0.218841	0.217522	0.209526	0.28309	0.237657	0.267406	0.283709	0.266762	0.187774	0.375443	0.231727	0.237667	0.208321	0.278933	0.214853	0.20316	0.320624	0.252241	0.250445	0.172636	0.276458	0.211057	0.250266	0.198106	0.204131	0.259563
NUDT4	0.0957031	0.0837083	0.0545073	0.0894737	0.0500471	0.0619773	0.0786087	0.0754836	0.0536905	0.0463978	0.0751318	0.0419662	0.0610078	0.0383912	0.0401285	0.0800371	0.113009	0.0489587	0.0666694	0.0790519	0.070654	0.0499923	0.0551425	0.0514474	0.0611935	0.128713	0.150873	0.0765559	0.107933	0.0631312	0.068099	0.0946687	0.0702728	0.0418796	0.0581094	0.0375671	0.0670512	0.0590166	0.114252	0.0487024	0.0652162	0.0572886	0.0692565	0.074917	0.0840092	0.0713997	0.0398053	0.0833312
UBE2N	0.142235	0.148101	0.108998	0.152553	0.167189	0.12096	0.115617	0.117162	0.0975466	0.101369	0.100301	0.0915491	0.1121	0.0845296	0.130967	0.172367	0.0775786	0.162786	0.131908	0.178405	0.119107	0.0796929	0.132267	0.112002	0.0794828	0.177818	0.0500805	0.10853	0.129368	0.118697	0.106654	0.0973452	0.0966205	0.097815	0.0723582	0.072764	0.116111	0.10293	0.150499	0.129233	0.121057	0.0730174	0.158681	0.11297	0.108839	0.110802	0.0827874	0.133494
MRPL42	0.100178	0.0978086	0.120287	0.174165	0.114904	0.144692	0.0952082	0.0911861	0.0600392	0.0790545	0.0779758	0.0978622	0.068827	0.141845	0.0837026	0.0989531	0.141799	0.0949358	0.108836	0.125219	0.0859839	0.0760868	0.0731437	0.085576	0.076387	0.140544	0.193271	0.128821	0.103981	0.123755	0.0831275	0.115586	0.0891542	0.0830466	0.070751	0.0685082	0.080771	0.0629598	0.120192	0.133838	0.129002	0.103809	0.0741637	0.0993745	0.0963601	0.0725091	0.0812733	0.0708241
SOCS2	0.00632191	0.00349215	0	0	0.00728364	0	0.00364044	0.00332406	0.00507079	0.000776436	0.000813809	0.000483277	0.00120377	0	0	0	0.013089	0	0	0	0.00111604	0.000480032	0	0.00819616	0.00855017	0.0150304	0.0307044	0	0.00533509	0	0.000814908	0.00698064	0.00199586	0.00210542	0	0	0	0.00219865	0.0257439	0.00212712	0	0.0100215	0	0.00431875	0.00425575	0.00178889	0	0.00398472
CRADD	0.393982	0.512111	0.397511	0.505996	0.432913	0.468013	0.403188	0.434858	0.301451	0.413571	0.325728	0.414233	0.38415	0.403164	0.417175	0.46733	0.777772	0.498888	0.4358	0.422368	0.378677	0.33285	0.491109	0.407882	0.394052	0.406653	0.55526	0.500286	0.439414	0.44043	0.390971	0.316127	0.428435	0.43197	0.423677	0.488387	0.474927	0.441494	0.526156	0.507126	0.513129	0.370393	0.41362	0.550425	0.501565	0.39474	0.40995	0.401693
PLXNC1	0.131755	0.114765	0.11244	0.103404	0.159597	0.0947294	0.103163	0.130093	0.100579	0.101323	0.0622225	0.076722	0.0921214	0.108403	0.113049	0.142518	0.158681	0.107082	0.114065	0.0900221	0.108933	0.0665771	0.115115	0.0830113	0.0931388	0.145354	0.0954585	0.133543	0.164048	0.153774	0.0903645	0.0511917	0.117462	0.123532	0.16262	0.170357	0.161196	0.143074	0.0875926	0.21731	0.119419	0.123796	0.112375	0.151438	0.174632	0.0490813	0.118797	0.0655894
CEP83	0.185711	0.170759	0.130646	0.232452	0.137065	0.134093	0.0890515	0.149232	0.0996713	0.142654	0.134034	0.151664	0.164337	0.121776	0.165658	0.219942	0.161282	0.193105	0.123984	0.144122	0.147661	0.163448	0.159165	0.170068	0.145032	0.21915	0.185129	0.169476	0.186693	0.179469	0.148113	0.201724	0.139182	0.167235	0.20923	0.22038	0.148162	0.127618	0.205956	0.244051	0.147234	0.149978	0.195648	0.160403	0.136974	0.130624	0.154926	0.114726
TMCC3	0.0779679	0.051636	0.0636677	0.0395481	0.0587791	0.0954724	0.0613052	0.0797601	0.0224966	0.0811937	0.0756237	0.105643	0.0491905	0.2188	0.068379	0.0671981	0.164025	0.0346009	0.0751283	0.0397727	0.0811375	0.123899	0.134069	0.0509938	0.0962952	0.127982	0.118128	0.0419525	0.14088	0.0517349	0.0741368	0.0874942	0.122288	0.0672376	0.0774225	0.0921097	0.0666253	0.113822	0.0963213	0.165201	0.057196	0.0780518	0.099816	0.0833115	0.0642185	0.0398101	0.0403886	0.152969
NDUFA12	0.0473226	0.0668088	0.0698995	0.109366	0.107293	0.0945794	0.0685457	0.0899479	0.0553159	0.0242283	0.0385274	0.0260355	0.0477264	0.121254	0.0621805	0.0607992	0.0553486	0.0362576	0.0613051	0.0406884	0.0449526	0.0313513	0.034004	0.0470155	0.037376	0.0735196	0.0368245	0.0704217	0.0876441	0.0744438	0.0780127	0.0509801	0.0695979	0.0406129	0.0535112	0.084897	0.110348	0.0430466	0.0838202	0.0241768	0.0774557	0.0429568	0.0744899	0.0871905	0.0609118	0.0280039	0.0330316	0.0285534
NR2C1	0.127374	0.155127	0.119211	0.173263	0.211146	0.143749	0.0899071	0.126525	0.0917099	0.0866256	0.0750656	0.12089	0.123852	0.0995655	0.17817	0.158449	0.13799	0.126881	0.123778	0.160917	0.115326	0.100232	0.102063	0.128206	0.125254	0.159433	0.166704	0.144156	0.176673	0.142424	0.122745	0.137997	0.0982924	0.122948	0.124976	0.143359	0.107382	0.0764385	0.224108	0.0854182	0.161499	0.0969812	0.248782	0.15506	0.137516	0.0833022	0.103992	0.0899954
FGD6	0.0157209	0.026427	0.0351968	0.0361954	0.0152941	0.0365236	0.0117656	0.0142879	0.0228906	0.00848003	0.0140854	0.00400964	0.0128658	0.00591761	0.0113738	0.0385601	0.0732676	0.0435053	0.0160519	0.0199126	0.024118	0.0147003	0.0179506	0.0145844	0.012505	0.00382529	0.0527813	0.0149343	0.0380729	0.0368159	0.0165282	0.0180591	0.0194704	0.025194	0.0101864	0.00260789	0.00820056	0.0192185	0.037535	0.0182727	0.0287705	0.0114471	0.0709562	0.0413312	0.0226597	0.0127241	0.00600097	0.0126754
VEZT	0.236765	0.256946	0.203044	0.331312	0.261045	0.285951	0.22027	0.237948	0.157164	0.170323	0.151511	0.217113	0.210722	0.236268	0.20827	0.303352	0.335326	0.343924	0.270664	0.232156	0.218385	0.163002	0.209855	0.204336	0.225516	0.236869	0.19245	0.273049	0.327884	0.30736	0.1873	0.233681	0.194191	0.207396	0.218817	0.259584	0.218842	0.17916	0.280646	0.272256	0.286944	0.255358	0.358859	0.235009	0.259504	0.152771	0.206409	0.177987
METAP2	0.144758	0.146185	0.134942	0.19873	0.162933	0.115535	0.101255	0.111402	0.0836993	0.0822672	0.0713615	0.0815732	0.110348	0.214034	0.172579	0.161632	0.195409	0.10999	0.157543	0.131429	0.103119	0.0857279	0.0696103	0.0928486	0.086358	0.155158	0.112164	0.138558	0.21499	0.138917	0.121121	0.178971	0.0952965	0.097334	0.0698021	0.165378	0.0994548	0.0967785	0.151786	0.108574	0.114174	0.106529	0.142526	0.0847159	0.130759	0.126689	0.0934711	0.124535
USP44	0.0279481	0.0558611	0.0468292	0.100961	0.026597	0.0579232	0.0301384	0.040126	0.0576812	0.0322744	0.0186311	0.0183109	0.0365758	0.06511	0.0404228	0.0816141	0.019758	0.0100016	0.0301537	0.0243301	0.0520809	0.0255465	0.0140381	0.0560811	0.0161712	0.0483111	0.0898576	0.0294926	0.0520646	0.0531474	0.0356086	0.090985	0.0326273	0.0599817	0.0198975	0.0329784	0.0374045	0.0194906	0.0299545	0.0521026	0.0614115	0.0292423	0.16731	0.0249739	0.0398759	0.0215496	0.0432644	0.031717
NTN4	0.192799	0.300845	0.194405	0.302063	0.325074	0.303575	0.206997	0.292603	0.2183	0.193728	0.191165	0.279132	0.229761	0.251844	0.315483	0.339067	0.346071	0.255563	0.255355	0.265366	0.273201	0.126549	0.281364	0.211183	0.276422	0.308379	0.269383	0.209774	0.251584	0.24325	0.22183	0.261954	0.239118	0.197445	0.298494	0.284798	0.332258	0.256965	0.276652	0.208408	0.243129	0.205955	0.258598	0.367503	0.236228	0.212892	0.221014	0.158779
SNRPF	0.059342	0.0510623	0.0389776	0.0224084	0.056544	0.059081	0.0755559	0.048107	0.0296237	0.0421015	0.0300886	0.0277328	0.0418279	0.0703379	0.0370945	0.0289516	0.0517221	0.0427162	0.0543709	0.0373275	0.0284136	0.0288625	0.0272799	0.0233523	0.035131	0.0451053	0.0470197	0.0753394	0.0728823	0.0538057	0.04513	0.0704663	0.0333469	0.0187506	0.0314529	0.0259338	0.0291219	0.0270652	0.0471884	0.0286487	0.040427	0.0641527	0.0825069	0.123424	0.0654181	0.0219017	0.0172353	0.0427659
CCDC38	0.0039178	0.0015948	0.00507278	0	0.00222198	0.00938163	0.013031	0.0035169	0.00232928	0.00334187	0.00124289	0.00651115	0	0.0149351	0.00317681	0.0197729	0	0.0131307	0.0065373	0	0.00260956	0.00199714	0.000592847	0.00238729	0	0.0120448	0	0.00640502	0.0205175	0.00629741	0.00378692	0.0100758	0.00242713	0.00440004	0.00360957	0.00582737	0.00450939	0.00467526	0.0239077	0	0	0	0.0213408	0.00535785	0	0.00195841	0.00580341	0.00529006
AMDHD1	0.000846682	0.003501	0.00580057	0.00929285	0.00872466	0.0159849	0.00236273	0.00435577	0.00577093	0.00506755	0.00349767	0.0125482	0.0079368	0	0.00681581	0.0109366	0.00192389	0.00632595	0.0106696	0.0117207	0	0.00495358	0.016855	0.00262159	0.00470503	0.0236558	0	0.00966483	0.0140932	0.00292274	0.00513042	0.0115385	0.00262774	0.00385283	0.00271246	0.017031	0.00417836	0.00814541	0.00207893	0.00770919	0.0108387	0.00221248	0.0730817	0.00915599	0.00527059	0.00564076	0.00415709	0.00145882
HAL	0	0.000646995	0	0	0	0	0	0	0	0.000260715	0	0	0	0	0.00129825	0	0	0	0	0	0	0	0	0	0	0	0	0	0	0	0.00280082	0	0.00101329	0.00101215	0	0	0	0	0	0	0	0	0	0	0	0	0	0.000347468
LTA4H	0.0542114	0.0555346	0.049965	0.0613326	0.0604752	0.0539089	0.073897	0.0584782	0.0511238	0.0359337	0.0351978	0.0400978	0.0498133	0.0513652	0.040995	0.0304418	0.0807697	0.0521398	0.0510498	0.0325864	0.025781	0.0418172	0.0508172	0.0318626	0.0568302	0.0479215	0.105887	0.0803506	0.0751896	0.0881376	0.0820619	0.032797	0.0563877	0.0619635	0.0423768	0.063867	0.0775044	0.0599954	0.0711036	0.0562414	0.0651817	0.0464791	0.0772705	0.109652	0.0570237	0.0230175	0.0246991	0.0476913
ELK3	0.00840286	0.0036375	0.0145483	0.0184907	0.0410663	0.00539495	0.00526968	0.00963265	0.00975884	0.00594696	0.0074487	0.0115549	0.0151307	0	0.00871824	0.0235286	0.0388675	0.00554282	0.0104991	0.018419	0.0157629	0.0191428	0.0246114	0.0236321	0.0127398	0.00547426	0	0.012799	0.0423217	0.0278551	0.0120693	0.0501586	0.00906048	0.0200004	0.0171012	0.0110563	0.0217266	0.015399	0.0106886	0.0351733	0.00533571	0.0182012	0.0287906	0.0104635	0.0230287	0.0222592	0.0184165	0.0488888
CDK17	0.170914	0.168611	0.145704	0.262996	0.208391	0.229616	0.137341	0.145712	0.108295	0.113124	0.106859	0.136478	0.128211	0.157578	0.125887	0.186657	0.17924	0.173545	0.148985	0.146349	0.144696	0.157128	0.162476	0.153646	0.163748	0.223058	0.280859	0.237064	0.326924	0.228781	0.119538	0.197382	0.124114	0.149482	0.170609	0.153638	0.0957267	0.137644	0.259129	0.149827	0.170624	0.188968	0.189226	0.161473	0.1594	0.149324	0.10787	0.154568
CFAP54	0.022794	0.0188119	0.00773181	0.0213862	0.0130409	0.00749361	0.0163707	0.00903451	0.0111289	0.00315293	0.00475706	0.00580749	0.00797164	0	0.00668466	0.0244814	0.0217893	0.0160389	0.0137018	0.0138561	0.0123957	0.00959425	0.00690534	0.00778459	0.00813549	0.0127905	0.0199763	0.021137	0.0311321	0.00914588	0.00648014	0.0176866	0.0102668	0.0181541	0.0218731	0.0147087	0.0240528	0.00914116	0.00504155	0.0185538	0.0037218	0.00884192	0.0114544	0.0126222	0.00377488	0.00151783	0	0.0205755
NEDD1	0.0437634	0.0841952	0.0352203	0.0557646	0.0701272	0.0577099	0.0274147	0.0373686	0.0349215	0.033471	0.0372119	0.0317053	0.0312496	0.0442761	0.0334464	0.0401652	0.0659966	0.105882	0.0569748	0.0297592	0.0462386	0.0227653	0.029924	0.0294483	0.0380687	0.0338026	0.00399052	0.0429214	0.0510575	0.065615	0.0249464	0.0531289	0.0278453	0.0494433	0.0295001	0.0327291	0.0258042	0.0368757	0.0411439	0.0499442	0.0603904	0.0245876	0.037495	0.0258516	0.0454338	0.0242934	0.0258363	0.0285916
TMPO	0.0676347	0.0544653	0.0499204	0.0664524	0.0484272	0.0247029	0.0625002	0.0475285	0.0628353	0.0328389	0.0364872	0.0352375	0.0346103	0.0157625	0.0403947	0.0655813	0.0972892	0.00777941	0.0587247	0.0411521	0.0578309	0.0364898	0.0320783	0.0419742	0.0441416	0.046876	0.0724092	0.0460706	0.0904462	0.0558141	0.0551197	0.0770526	0.0414287	0.0607583	0.0361142	0.0245947	0.066911	0.0411548	0.0557173	0.0787204	0.0415427	0.0521416	0.0692433	0.0491113	0.0654759	0.0519252	0.0433056	0.0560634
SLC25A3	0.117915	0.133914	0.0852195	0.122547	0.130627	0.137815	0.136583	0.128649	0.103456	0.0591847	0.0576546	0.0678433	0.113946	0.082836	0.0819971	0.135113	0.194922	0.0888609	0.142215	0.120791	0.0874404	0.0783231	0.0649222	0.0613934	0.0921536	0.191257	0.206994	0.17065	0.198712	0.142671	0.132666	0.129291	0.112151	0.0669637	0.0871432	0.0598983	0.125792	0.0820542	0.216862	0.1354	0.100184	0.0891538	0.236094	0.115344	0.0920487	0.0887835	0.064186	0.0662378
IKBIP	0.0469662	0.0136245	0.0486707	0.0451778	0.0133286	0.0336605	0.024079	0.0291529	0.0406034	0.0305061	0.0176672	0.047064	0.0339532	0.012011	0.0326325	0.0261684	0.131498	0.0225296	0.0269104	0.0296389	0.0170951	0.0252556	0.0500119	0.0462938	0.0404053	0.0265567	0.0649494	0.033575	0.0628772	0.0240573	0.0284727	0.0656346	0.0260352	0.0242499	0.0437469	0.07602	0.0505832	0.0474318	0.077742	0.061709	0.0414833	0.0239607	0.0535182	0.0505331	0.0514847	0.0519255	0.0415903	0.0832169
APAF1	0.0853476	0.064132	0.0561536	0.0891238	0.0751138	0.0586091	0.0224023	0.0489044	0.0430856	0.052445	0.0329708	0.0443326	0.0437237	0.0499265	0.043653	0.0547043	0.0886131	0.0473541	0.055588	0.0515973	0.054834	0.045554	0.0300695	0.0640094	0.0275315	0.036922	0.0428464	0.0591242	0.0804383	0.0617524	0.0535444	0.0591285	0.0470349	0.0640666	0.0543124	0.0506633	0.0425233	0.0395202	0.103076	0.0905669	0.0645438	0.0418768	0.0579752	0.0816566	0.0514168	0.0334673	0.0597068	0.0423881
ANKS1B	0.198839	0.339685	0.230743	0.320635	0.261583	0.350364	0.236158	0.224123	0.150154	0.175884	0.145539	0.282964	0.204247	0.343484	0.330898	0.351473	0.604277	0.227959	0.239753	0.238302	0.227744	0.227663	0.300786	0.419145	0.267908	0.308788	0.906246	0.283005	0.303717	0.305422	0.164492	0.362801	0.191731	0.174623	0.304949	0.454459	0.273194	0.261572	0.53588	0.35669	0.235984	0.133028	0.229367	0.4742	0.382803	0.282749	0.210267	0.333597
FAM71C	0	0	0	0	0	0	0	0	0	0	0	0	0	0	0	0	0	0	0	0	0	0	0	0	0	0	0	0	0.000412929	0	0	0	0	0	0	0	0	0	0	0	0	0	0	0	0	0	0	0
UHRF1BP1L	0.213267	0.231362	0.131163	0.198188	0.153416	0.11863	0.109992	0.107083	0.108864	0.0927563	0.100266	0.107345	0.128148	0.107527	0.170571	0.186416	0.238006	0.153653	0.139155	0.129607	0.125414	0.150393	0.0840916	0.123797	0.126738	0.206632	0.15934	0.160436	0.185473	0.171907	0.132656	0.20371	0.117036	0.138591	0.13123	0.175585	0.122595	0.106493	0.118066	0.202622	0.155997	0.0961756	0.254869	0.105513	0.152945	0.111335	0.130167	0.149614
ACTR6	0.0720585	0.0616223	0.0669523	0.0634848	0.0776215	0.054691	0.066662	0.0509377	0.0456379	0.0326557	0.0410827	0.0349962	0.0524916	0.0776045	0.0345065	0.077504	0.0579059	0.0426837	0.0573331	0.0543106	0.0414514	0.0346789	0.0288303	0.0412846	0.0402341	0.0326494	0.112516	0.0828647	0.086858	0.099239	0.0440376	0.0231684	0.0480277	0.0769005	0.0197101	0.0500184	0.0315569	0.0525521	0.118475	0.0358048	0.0638004	0.0366177	0.0663108	0.0380189	0.0424112	0.0339027	0.0276964	0.0375946
DEPDC4	0.00891737	0.022116	0.025157	0.0429365	0.0165729	0.016436	0.0127818	0.0128177	0.0295127	0.00973912	0.0173722	0.0123199	0.0316819	0.0116441	0.0285108	0.0271505	0.00837934	0.0497355	0.0311671	0.00172815	0.0175025	0.00983309	0.02539	0.0242984	0.0171753	0.0168522	0.025745	0.00853005	0.0385844	0.027384	0.0100099	0.0513355	0.0194874	0.0308953	0.0228535	0.0407799	0.0209789	0.0145188	0.0227092	0.032625	0.0322346	0.0162173	0	0.0254775	0.0189545	0.0112641	0.0635516	0.00422622
SCYL2	0.177359	0.206762	0.135712	0.223598	0.20405	0.21369	0.1232	0.138465	0.148475	0.13963	0.119656	0.141566	0.160993	0.212769	0.17684	0.246988	0.242693	0.327296	0.156964	0.205684	0.147802	0.133986	0.105524	0.145034	0.170544	0.167008	0.235132	0.203327	0.247094	0.196811	0.124782	0.244323	0.130862	0.153403	0.137995	0.223208	0.191771	0.122476	0.217362	0.224141	0.209767	0.135937	0.211681	0.19667	0.17462	0.137019	0.123833	0.144758
SLC17A8	0.00169286	0.00297935	0.000982609	0.00519009	0.00698819	0	0.000399865	0.00638051	0.00107419	0.00464498	0.00582494	0.00423869	0.00407787	0	0	0.0274557	0	0.0067613	0.00119189	0.0142225	0.00475179	0.00272097	0.00446087	0.01218	0.00838021	0.0267668	0	0	0.00433218	0.00654963	0	0	0.00153632	0.00345528	0.00215775	0.0128719	0.00596401	0	0	0.0069825	0	0	0.0148794	0	0.00089595	0.00234292	0.00227878	0.00188281
NR1H4	0	0	0.0055242	0	0	0.00152212	0	0.0039549	0.000702489	0	0.00161125	0.00129255	0.00158707	0	0.00179145	0.00464304	0	0	0.00544177	0	0	0	0.00266516	0.00274013	0.00210683	0	0	0.0151273	0.00632677	0	0.000659452	0.00453208	0.0012069	0	0	0	0.00383069	0	0	0	0	0.00174152	0	0.00379484	0	0	0	0
GAS2L3	0.0074233	0.0210066	0.0216587	0.0190099	0.0194219	0.00146514	0.0137963	0.00590441	0.0134712	0.0156548	0.00826138	0.00543	0.00683018	0.00366798	0.0111204	0.00878709	0.00192389	0.019962	0.00400145	0.0237138	0.0040631	0.0185296	0.0102461	0.00490979	0.019096	0.00518383	0.00390753	0.0150524	0.00684063	0.0123135	0.0113583	0.0158528	0.00646465	0.0103138	0.00523655	0.0329398	0.00936202	0.0128881	0.0150262	0.0265308	0.0129544	0	0	0	0.00589628	0.0248118	0.00300618	0.0101926
ANO4	0.391209	0.459528	0.347577	0.489303	0.53846	0.450427	0.35202	0.34586	0.276485	0.301643	0.289164	0.401518	0.345382	0.472403	0.448404	0.534684	0.55581	0.583307	0.383013	0.450208	0.371884	0.272985	0.405854	0.389107	0.437648	0.64968	0.668878	0.47804	0.554718	0.449191	0.310738	0.390983	0.337514	0.371982	0.474476	0.561181	0.357594	0.34226	0.573	0.459655	0.479439	0.293311	0.422371	0.635862	0.569816	0.272102	0.326629	0.152525
SLC5A8	0	0	0.00197876	0	0.00564846	0	0.00529218	0.00184256	0	0.00112128	0	0	0	0	0.00292206	0.00263296	0	0	0	0	0.00378299	0.00101632	0.00129544	0	6.80447e-05	0.00652183	0	0.00594428	0.00105623	0.00158457	0.000999668	0.00603626	0.000764887	0	0	0	0	0	0.00715085	0	0.00639113	0.00134513	0.0422329	0	0	0.000778389	0	0
UTP20	0.0693331	0.108411	0.06855	0.12701	0.0770068	0.0709992	0.0923855	0.0646441	0.0642955	0.0548204	0.057977	0.0519548	0.0746241	0.06154	0.116017	0.0727396	0.0712653	0.0958359	0.0729177	0.0965409	0.0715934	0.0687343	0.0795178	0.0906891	0.0478414	0.0699326	0.0452126	0.0736835	0.0938362	0.0425044	0.0574293	0.104628	0.0616616	0.10121	0.024781	0.120915	0.0573884	0.0532551	0.0780311	0.0920395	0.0885019	0.0604672	0.0928461	0.0487495	0.0741203	0.0455179	0.0642029	0.0843147
ARL1	0.0329571	0.0536227	0.0413432	0.0707891	0.0745419	0.05118	0.0540269	0.0420925	0.0406492	0.035904	0.0249509	0.0242551	0.0414481	0.0313327	0.0388753	0.0354698	0.0215714	0.0475475	0.0739368	0.0564231	0.0350106	0.0295374	0.0211046	0.0396414	0.0282178	0.0620396	0.017075	0.0388511	0.0588135	0.0495371	0.0496015	0.0336996	0.0336457	0.0446702	0.0439307	0.0252898	0.0239447	0.0315241	0.0357208	0.0224042	0.059143	0.0454869	0.0291163	0.0842927	0.0261617	0.0434882	0.0271796	0.0361917
SPIC	0	0	0	0	0	0	0	0.000148635	0	0	0	0	0	0	0	0	0	0	0	0	0	0.000542904	0	0	0	0	0	0.00142409	0	0.0050758	0	0	0.000146645	0	0.000368742	0	0	0	0	0	0	0	0	0	0	0	0	0
MYBPC1	0.0102887	0.0221836	0.00940927	0.0666051	0.00454335	0.00637414	0.00962104	0.0107447	0.00283779	0.0100323	0.000800347	0.00572096	0.00722413	0.0118821	0	0.00304973	0.0105797	0.035059	0.00424841	0.00482269	0.00471114	0.00539124	0.0277408	0.0064394	0.00187911	0.0299314	0.0306545	0.0182906	0.00564586	0.00606554	0.0141131	0	0.0116477	0.00300865	0.00446523	0	0.00873595	0.00399901	0.0185695	0	0.00601972	0.00161724	0.012077	0.0328113	0.00408701	0.00804046	0.0213981	0.00676788
CHPT1	0.258948	0.219805	0.215869	0.307959	0.341257	0.303725	0.285091	0.218553	0.183335	0.16385	0.15608	0.208644	0.21102	0.32158	0.215511	0.311697	0.330617	0.29516	0.247495	0.272912	0.268834	0.201244	0.203997	0.181234	0.201844	0.270489	0.357901	0.286019	0.351336	0.273796	0.231229	0.191369	0.195049	0.233195	0.178641	0.22587	0.269644	0.235037	0.341809	0.255634	0.302377	0.222553	0.498251	0.389629	0.278742	0.192214	0.169356	0.217881
SYCP3	0.0280304	0.0197297	0.0433529	0.0772416	0.0269928	0.0188895	0.0735902	0.0345045	0.0295264	0.024902	0.0296106	0.0343992	0.0201076	0.113469	0.0118499	0.0406716	0.0249596	0.0426257	0.0585133	0.0142565	0.0320607	0.0167875	0.0202052	0.0308094	0.0243421	0.029398	0.0473272	0.0304047	0.038544	0.0153877	0.0297819	0	0.027074	0.0456876	0.0168726	0.0089991	0.0319504	0.0343036	0.0178903	0.012479	0.0273547	0.0321947	0.0276279	0.030815	0.0391855	0.0119389	0.0236791	0.0130601
GNPTAB	0.314511	0.443849	0.318244	0.44973	0.435999	0.420681	0.313174	0.311315	0.227003	0.243246	0.201012	0.372161	0.300481	0.318956	0.239652	0.475403	0.446393	0.614114	0.380027	0.316211	0.323845	0.214834	0.320112	0.265867	0.314295	0.546504	0.446536	0.349283	0.489609	0.358817	0.280079	0.306653	0.320831	0.31453	0.443818	0.401838	0.37437	0.264157	0.484315	0.357852	0.386555	0.288957	0.452163	0.418471	0.333768	0.267825	0.273263	0.120945
DRAM1	0.0448559	0.0775086	0.0509308	0.0743838	0.0479324	0.0493425	0.0564198	0.0391644	0.0371196	0.0426275	0.0361313	0.0686183	0.0488165	0.1098	0.0523285	0.0779586	0.0615008	0.0671814	0.0536124	0.051986	0.0546449	0.090236	0.0401082	0.0645179	0.0311402	0.0526775	0.112399	0.0817182	0.0994615	0.0442446	0.0468977	0.123659	0.0596785	0.0379796	0.0831428	0.0637567	0.0649697	0.0768538	0.121343	0.167269	0.0837406	0.0870205	0.0572347	0.0184929	0.0445753	0.0345353	0.0423314	0.119726
WASHC3	0.0899654	0.105546	0.0728578	0.0574513	0.0949838	0.073472	0.0516244	0.078156	0.0811323	0.0501224	0.0635487	0.0535991	0.0657003	0.0968028	0.0822563	0.112748	0.0619398	0.110075	0.0829046	0.0760391	0.0714606	0.0571683	0.0615528	0.061983	0.0428137	0.106502	0.09217	0.0904559	0.0796799	0.0820068	0.0583863	0.0674815	0.0699616	0.0614616	0.048208	0.0579192	0.073053	0.060879	0.0997842	0.0774726	0.072801	0.0554606	0.0815285	0.0507631	0.0420243	0.0526644	0.0727975	0.0462368
NUP37	0.0494004	0.0289328	0.0581372	0.0335141	0.0382707	0.0753809	0.0252591	0.0397961	0.0246669	0.0379797	0.0293323	0.0211698	0.0347989	0.0151116	0.0277246	0.0572622	0.0526046	0.0769096	0.0435781	0.0336715	0.0339183	0.0322971	0.0276871	0.0249472	0.016442	0.0426994	0.0124848	0.0577877	0.0657816	0.0567967	0.0466257	0.0430446	0.0404362	0.0421594	0.0322945	0.0257674	0.0203644	0.0306446	0.0576659	0.0343027	0.066084	0.0517877	0.122259	0.0416635	0.0257299	0.0463174	0.0147611	0.0239352
PARPBP	0.00846222	0.0260259	0.00733355	0.00923414	0.0159603	0.0233255	0.00111744	0.00850489	0.0125522	0.00580666	0.0130169	0.0157279	0.0119376	0.0289364	0.00748006	0.0308576	0.00608073	0.0356752	0.0100528	0.0147508	0.0151687	0.0169256	0.00686666	0.0033753	0.0132706	0.00875813	0	0.0021927	0.0146453	0.0117551	0.0153097	0.0114812	0.00801186	0.00717139	0.00722158	0.0159501	0.00583582	0.00248829	0	0.00257476	0.00520406	0.00726418	0.0381198	0.0179108	0.00292565	0.00675535	0.0125516	0.00481998
IGF1	0.0016666	0.00774468	0.0167188	0.00546056	0.00388525	0.0171742	0.00173407	0.00461751	0.00906491	0.00885978	0.00238163	0.00240518	0.010194	0.0106664	0.0107726	0.0125477	0.00911949	0	0.00344764	0.00265494	0	0.000408181	0.00800831	0.0126986	0	0	0.0773483	0.00467587	0.0185692	0.00200268	0.00345953	0.00278984	0.00360393	0.00628114	0.00656425	0.0129424	0.0164104	0.0142173	0.0123509	0.0368636	0.00599771	0.00143188	0.025536	0.0153376	0	0.00545272	0.00535466	0.00336532
PAH	0.09671	0.0456174	0.0387441	0.0302295	0.0834953	0.0751561	0.0149946	0.0492918	0.0528693	0.0281768	0.0610784	0.0589185	0.0393871	0.109933	0.0783228	0.0144897	0	0.0921827	0.0458255	0.0443785	0.031931	0.0181507	0.036619	0.0382792	0.0388131	0.0274768	0.0122081	0.0186105	0.0417822	0.0453384	0.0402507	0.0217806	0.0486811	0.0127798	0.0663335	0.0324271	0.0258702	0.0606669	0.0476934	0.0129234	0.0276825	0.0449171	0.00408644	0.0200594	0.0188769	0.0293908	0.0270111	0.0244914
ASCL1	0.084856	0.18396	0.100733	0.0596895	0.131731	0.079151	0.173495	0.153197	0.0781268	0.0930969	0.0998724	0.0659213	0.110803	0.139545	0.0812709	0.0675728	0.163798	0.110169	0.188931	0.0937169	0.085707	0.17188	0.0865087	0.0795184	0.154317	0.0897292	0.338157	0.139062	0.159308	0.0990628	0.152748	0.122915	0.115812	0.0912384	0.113319	0.0839396	0.141183	0.157332	0.335911	0.262967	0.0966849	0.142407	0.198928	0.155798	0.15447	0.106975	0.0449917	0.181762
C12orf42	0.0390992	0.0444237	0.0154363	0.073837	0.0430516	0.0120086	0.0116348	0.0224834	0.0148294	0.0272899	0.0510493	0.0234391	0.0140729	0.0849837	0.0438172	0.0424533	0	0.0143953	0.0170377	0.0298132	0.0135841	0.0120089	0.0411483	0.0250018	0.0123851	0.0313539	0.0209003	0.00704851	0.0351142	0.0408485	0.0237232	0.0259168	0.0298907	0.0219424	0.0496972	0.00512509	0.0121193	0.0191838	0.0224787	0.016169	0.0165323	0.0537179	0.0871004	0.0187483	0.0217593	0.0149048	0.0133937	0.00593075
STAB2	0.00712965	0.000872855	0.0122791	0.0245654	0.00383178	0.0122547	0.0122013	0.00489766	0.00671264	0.00385253	0.00226844	0.00315384	0.0010792	0.0132275	0.00768111	0.0137943	0	0.00491293	0.011386	0.0059271	0.00633963	0.00705779	0.000676428	0.00770291	0.000441979	0.000606478	0	0.00131399	0.0272937	0.0289261	0.0019892	0.0129781	0.00526685	0.0137245	0.00622571	0	0.0037941	0.00790546	0	0.00683117	0.00209731	0.00732073	0	0.00547648	0.0051709	0.00301778	0.00424728	0.0152958
NT5DC3	0.0650484	0.0599754	0.108373	0.133233	0.105418	0.0954306	0.161185	0.0719065	0.0880411	0.0926228	0.106673	0.0991374	0.0409262	0.121625	0.0893104	0.104061	0.168991	0.141964	0.0960716	0.0769323	0.0834339	0.115184	0.119418	0.103451	0.0936731	0.118002	0.138186	0.0634321	0.141614	0.102597	0.0764734	0.0962249	0.0872726	0.117317	0.0905273	0.0900771	0.105532	0.0902239	0.0927965	0.126133	0.126658	0.0839081	0.183735	0.148387	0.138581	0.0989342	0.0815401	0.0986812
HSP90B1	0.099474	0.145729	0.106624	0.177192	0.141312	0.11016	0.173067	0.0967859	0.0735296	0.0943256	0.038445	0.0669017	0.11599	0.0628067	0.104559	0.107113	0.117163	0.0440404	0.107001	0.106286	0.0547309	0.0650675	0.100442	0.0515792	0.109313	0.10784	0.192222	0.114199	0.131934	0.116804	0.122099	0.140452	0.107724	0.0960901	0.136577	0.138389	0.122092	0.109589	0.159032	0.0841799	0.0791099	0.0407326	0.146736	0.153466	0.109452	0.0800032	0.0710497	0.0690846
C12orf73	0.0347357	0.0481432	0.0316263	0.059952	0.027702	0.0379254	0.0830189	0.0558021	0.0356116	0.0356644	0.034307	0.037313	0.050209	0.0319661	0.0314082	0.0781818	0.0429885	0.0343412	0.0602134	0.0499273	0.040851	0.0400614	0.0337972	0.0354531	0.0220763	0.0675504	0.045406	0.0587399	0.0378473	0.0415047	0.0553277	0.0268587	0.0473096	0.0378986	0.0552597	0.037555	0.0454392	0.0472899	0.0848901	0.0741754	0.0142569	0.0228874	0.0325755	0.0776998	0.0330194	0.0478323	0.0150616	0.0782635
TDG	0.0279721	0.0543752	0.0699055	0.124361	0.0761642	0.0849441	0.064962	0.0518126	0.0759468	0.0550597	0.0433426	0.0557013	0.0422136	0.0368366	0.0875767	0.0852575	0.0741503	0.0907157	0.0806561	0.0772578	0.0991797	0.0749072	0.0351077	0.09172	0.0217817	0.0594552	0.0115856	0.0715647	0.0936516	0.0535867	0.0647098	0.0975761	0.0558131	0.0617595	0.0243953	0.0565599	0.0497927	0.0382381	0.0614987	0.0740372	0.0993672	0.0286132	0.137093	0.0712403	0.047976	0.0583504	0.0699116	0.0677515
GLT8D2	0.0061379	0.0213944	0.0263835	0	0.0247614	0.0065689	0.0159826	0.00942652	0.0110342	0.00667047	0.00525823	0.0052017	0.014684	0.0256916	0.0233997	0.0147085	0.0221901	0.0243649	0.0068879	0.0456031	0.0159151	0.00528856	0.0170369	0.00898393	0.00689126	0.0194072	0.0194982	0.0166028	0.0238855	0.0190811	0.0257927	0.023643	0.0177481	0.0207766	0.00933074	0.0251721	0.0278419	0.00959756	0.0206527	0.0068514	0.02028	0.0145513	0.0108999	0.0226492	0.00692717	0.00433262	0.00693754	0.0143101
HCFC2	0.0991591	0.0996662	0.108418	0.155625	0.0986656	0.0824853	0.081049	0.0923921	0.0862471	0.0660199	0.0620187	0.082919	0.0778928	0.131844	0.0871614	0.105109	0.0931013	0.114178	0.104665	0.10984	0.104116	0.0688611	0.0703063	0.0996006	0.0998864	0.0699588	0.0889656	0.0827174	0.112608	0.123011	0.0857427	0.0952796	0.0815849	0.090803	0.0448178	0.0892151	0.0663496	0.0849634	0.0852261	0.108884	0.0987398	0.0523655	0.110482	0.0603271	0.0947309	0.0665351	0.0598461	0.0728567
NFYB	0.056912	0.0705967	0.0305718	0.0242584	0.0620756	0.0586953	0.0345385	0.0237483	0.0228388	0.0231142	0.0357786	0.0342241	0.0423306	0	0.0449517	0.0191278	0.0492825	0.0324464	0.0458811	0.0257379	0.0391504	0.026639	0.0272323	0.0379892	0.0499129	0.0300335	0.0108649	0.0332171	0.0650468	0.0628501	0.0341701	0.0287276	0.0362754	0.0291344	0.023141	0.0219529	0.0213082	0.0374847	0.0444178	0.0297986	0.0308598	0.0300689	0.0358002	0.0527384	0.0423426	0.0289081	0.00787494	0.0317162
TXNRD1	0.0863668	0.121497	0.0955475	0.149735	0.121769	0.162086	0.153571	0.118608	0.117737	0.0671636	0.0700802	0.0668096	0.100574	0.216503	0.085175	0.0932368	0.224013	0.0830503	0.148743	0.12442	0.118336	0.0831386	0.11516	0.0621901	0.0682981	0.0802313	0.10276	0.125814	0.14907	0.124255	0.108686	0.113646	0.105524	0.087136	0.0579512	0.0992045	0.107554	0.095677	0.258252	0.106705	0.156085	0.0955374	0.145684	0.151688	0.119979	0.0945374	0.0545068	0.266825
CHST11	0.427244	0.570013	0.396974	0.502225	0.460466	0.51961	0.415736	0.337959	0.170963	0.260631	0.246307	0.359707	0.322131	0.482978	0.337865	0.441453	1.05411	0.610374	0.364914	0.42065	0.33595	0.403867	0.380479	0.310713	0.424917	0.852252	0.787156	0.533024	0.589239	0.394518	0.322566	0.507369	0.306214	0.303829	0.553305	0.54275	0.437272	0.355476	0.706897	0.694673	0.344059	0.363852	0.529011	0.715291	0.492878	0.29695	0.357891	0.45394
SLC41A2	0.175767	0.217753	0.154741	0.303091	0.212984	0.229947	0.105296	0.186492	0.136328	0.195009	0.143666	0.206845	0.19724	0.220657	0.186883	0.272094	0.205162	0.317299	0.173239	0.186519	0.200086	0.147551	0.174179	0.165936	0.21476	0.292271	0.219812	0.238618	0.323399	0.245099	0.155188	0.205047	0.163169	0.19687	0.227252	0.195877	0.155346	0.164541	0.279337	0.159558	0.196043	0.167138	0.20645	0.240131	0.234559	0.173563	0.158096	0.180708
C12orf45	0.0500941	0.050148	0.0464999	0.0874497	0.0627791	0.0329046	0.0564234	0.0592702	0.0705295	0.0434132	0.0312783	0.0627944	0.0604086	0.098481	0.0534877	0.0874398	0.128091	0.0546521	0.0610639	0.0319875	0.0551788	0.0571651	0.0496487	0.0605351	0.0438874	0.0475247	0.0567887	0.0721017	0.0807045	0.0837943	0.0450086	0.0494827	0.0596895	0.0729063	0.0492774	0.113034	0.0436829	0.0478657	0.0786721	0.10074	0.0755915	0.0414474	0.0823237	0.0653128	0.0332125	0.0592182	0.0596503	0.0835387
ALDH1L2	0.0641371	0.0432725	0.0585674	0.116992	0.0384639	0.06611	0.119732	0.0668781	0.0595146	0.0562667	0.0485461	0.0637234	0.0435809	0.122639	0.06759	0.0471905	0.0642701	0.0521166	0.0660279	0.0470302	0.0692375	0.0364032	0.076066	0.0740354	0.0614526	0.115864	0.0688617	0.0417933	0.0978485	0.068678	0.0593702	0.0802942	0.0450708	0.0494376	0.0854182	0.0946554	0.0362312	0.0469513	0.0761088	0.0945513	0.0879293	0.0336815	0.0862418	0.106966	0.0806048	0.0475374	0.0797735	0.0755002
WASHC4	0.190873	0.203297	0.157692	0.160713	0.208126	0.217347	0.175065	0.13987	0.105009	0.118854	0.0916686	0.135904	0.137898	0.130209	0.131936	0.181627	0.205895	0.178315	0.152815	0.136429	0.133316	0.0964427	0.124243	0.11212	0.167649	0.181679	0.117705	0.189875	0.219156	0.14137	0.125704	0.151367	0.114077	0.148154	0.124034	0.144464	0.124718	0.137681	0.156414	0.168807	0.146747	0.16682	0.195196	0.236528	0.192444	0.116096	0.0765595	0.155296
APPL2	0.283098	0.232217	0.209543	0.223632	0.267331	0.256891	0.236774	0.196475	0.182129	0.179296	0.162368	0.240107	0.202978	0.289875	0.274523	0.263193	0.34232	0.308579	0.237988	0.21683	0.244417	0.149579	0.232242	0.204672	0.185067	0.30555	0.269333	0.218406	0.351546	0.232631	0.209003	0.1828	0.206317	0.228766	0.344628	0.318679	0.292014	0.266002	0.41673	0.214844	0.259605	0.268712	0.269057	0.296857	0.294646	0.17641	0.170603	0.124731
C12orf75	0.0119448	0.0124801	0.0287491	0.0368862	0.0135263	0.00433212	0.05047	0.00715037	0.0101182	0.013433	0.0135773	0.00741745	0.00527823	0	0.0172786	0.0056457	0.00570428	0.00918646	0.00175367	0.0082556	0.0063613	0.00178349	0.00826876	0.0237137	0.00731093	0.00792764	0.0295396	0.0198683	0.0108999	0.0172332	0.0066124	0	0.0226949	0.0119219	0.0074529	0.00364554	0.0150028	0.00993254	0.0172284	0.0296974	0.0168584	0.00685705	0	0.00553379	0.00867975	0.0054791	0.00816347	0.02115
NUAK1	0.105413	0.117969	0.0617955	0.147802	0.0972658	0.124971	0.104557	0.0705988	0.0525091	0.0367676	0.0327998	0.0386181	0.0385394	0.0510399	0.0740086	0.0554569	0.172611	0.0958966	0.0692865	0.0710331	0.0418804	0.0656316	0.0729243	0.0461695	0.0601988	0.140015	0.226747	0.0624403	0.101601	0.0913785	0.068076	0.120221	0.0843443	0.0405292	0.0668532	0.0522195	0.0638065	0.0507001	0.0790798	0.0911691	0.0444194	0.0303582	0.0235565	0.105077	0.0442696	0.0468546	0.0427179	0.0508827
CKAP4	0.0181695	0.0516859	0.036292	0.0249296	0.0331383	0.0131451	0.046426	0.0297081	0.0330851	0.0222508	0.0275157	0.0257157	0.0377852	0.0234312	0.0427527	0.0268364	0.0309072	0.00808025	0.0341687	0.0311342	0.0213283	0.0325744	0.0322868	0.029505	0.051872	0.015183	0.111527	0.0461495	0.0574739	0.0368813	0.0364576	0.0370906	0.0241874	0.0189974	0.0120099	0.0427959	0.0504398	0.0267761	0.0502698	0.0414499	0.032257	0.0111696	0.0988257	0.0465935	0.0142617	0.0341171	0.0198965	0.0222089
TCP11L2	0.0166967	0.0347895	0.0277438	0.0186591	0.0462879	0.0836817	0.0469487	0.0366674	0.0231675	0.0304361	0.0399341	0.037281	0.0285894	0.0428539	0.0287977	0.0584689	0.0414515	0.0319642	0.0476805	0.029184	0.0308775	0.0230015	0.0513841	0.0408753	0.0302791	0.0439887	0.0236447	0.0307055	0.07683	0.0470064	0.0548284	0.0245112	0.0284865	0.0316611	0.0381701	0.0191153	0.0499023	0.0275802	0.05118	0.0200174	0.0325772	0.0507949	0.0434767	0.0383382	0.0672574	0.0396387	0.0300453	0.0256321
POLR3B	0.0699446	0.0845377	0.0691951	0.0746846	0.054096	0.0526775	0.0604498	0.058441	0.0658649	0.0476543	0.0665941	0.0753972	0.073607	0.0676257	0.049037	0.0631888	0.0916583	0.0626654	0.0703012	0.0545408	0.0740474	0.0553182	0.0797326	0.0560142	0.0694798	0.0863785	0.0756588	0.0981887	0.0413092	0.0647	0.0682852	0.041904	0.0599804	0.0580201	0.0440688	0.115311	0.0819039	0.0670516	0.060454	0.0721231	0.0807531	0.0528373	0.0466721	0.0714346	0.0552753	0.0623867	0.0613692	0.0844541
RFX4	0.130047	0.120608	0.110769	0.204866	0.21555	0.127703	0.247675	0.154773	0.185907	0.15438	0.14192	0.164325	0.199876	0.21758	0.136419	0.230925	0.178553	0.21313	0.154172	0.14875	0.149403	0.381618	0.128906	0.151725	0.143171	0.176119	0.130419	0.288497	0.17695	0.180864	0.134694	0.307607	0.191555	0.199815	0.116124	0.194542	0.247528	0.188863	0.244645	0.348013	0.278651	0.141288	0.355677	0.215722	0.129143	0.172046	0.164943	0.475616
RIC8B	0.242843	0.232384	0.170917	0.12682	0.240553	0.208625	0.189558	0.182727	0.161778	0.166754	0.130064	0.187173	0.18322	0.152801	0.177622	0.26563	0.229781	0.238635	0.191642	0.219267	0.183875	0.18834	0.15423	0.161028	0.171585	0.245822	0.230409	0.200183	0.18095	0.227082	0.194245	0.221414	0.167572	0.193015	0.187573	0.196375	0.197799	0.161561	0.270777	0.294876	0.24068	0.124736	0.326346	0.228413	0.225165	0.153672	0.184434	0.274187
TMEM263	0.0396947	0.0783753	0.0670016	0.0710011	0.0712634	0.0741146	0.100212	0.101482	0.0786052	0.0558686	0.0543585	0.0539746	0.0679304	0.0840917	0.0507617	0.107163	0.0703304	0.123705	0.103585	0.100421	0.0748774	0.0721073	0.0621655	0.0921452	0.0392284	0.0490786	0.145801	0.0810442	0.0956306	0.0889437	0.0877441	0.113788	0.0565758	0.0944737	0.0603939	0.0712162	0.0971232	0.0719618	0.030781	0.0638724	0.0924426	0.0470924	0.0918994	0.0875004	0.0654537	0.0677431	0.0494168	0.0836511
MTERF2	0.0469668	0.0721284	0.0433629	0.0403423	0.0676287	0.118562	0.0526916	0.0699151	0.0522729	0.0315627	0.0284697	0.0380541	0.0450823	0.0826388	0.0587115	0.0731749	0.0612565	0.0965105	0.0541547	0.0794258	0.0460612	0.0412982	0.046714	0.0534283	0.0670649	0.11397	0.0622904	0.0848426	0.0846372	0.0471604	0.0696583	0.0432892	0.0560229	0.0469944	0.0659622	0.077157	0.0374953	0.0430925	0.0542063	0.060443	0.0954232	0.0645837	0.15287	0.0813751	0.0611347	0.0376515	0.0645989	0.0296292
CRY1	0.0982544	0.102048	0.0794169	0.0949164	0.0864741	0.0984151	0.065442	0.091652	0.096716	0.0735178	0.0773311	0.0636382	0.0792232	0.07774	0.0790026	0.121185	0.126769	0.101166	0.110747	0.0763111	0.0904933	0.123413	0.0653928	0.102834	0.0825918	0.0843338	0.143712	0.0871187	0.169562	0.114025	0.089496	0.218724	0.0902802	0.092861	0.068456	0.123844	0.0814752	0.0643709	0.0781572	0.177972	0.108893	0.110681	0.0801619	0.0945357	0.0886299	0.130448	0.117039	0.157126
BTBD11	0.0782465	0.0791456	0.0899987	0.0997358	0.107724	0.109752	0.0533834	0.0674824	0.0766019	0.114431	0.0766953	0.0840537	0.0969893	0.0786511	0.112628	0.112906	0.191452	0.0987276	0.0753553	0.0775619	0.0830002	0.186715	0.0936276	0.107211	0.0623997	0.0997359	0.00479582	0.0657426	0.122148	0.0704135	0.0775466	0.2676	0.112014	0.0764314	0.0861147	0.081761	0.167648	0.104725	0.0792464	0.0986181	0.0832868	0.115876	0.119167	0.0712137	0.0961769	0.120513	0.135069	0.259838
PWP1	0.0803576	0.0786897	0.0657765	0.103721	0.110301	0.100139	0.104595	0.0616915	0.0811932	0.0551389	0.0337387	0.0437494	0.0575144	0.064682	0.0779443	0.043436	0.0813666	0.0317893	0.0642012	0.0465707	0.0730316	0.0596293	0.0354405	0.0664891	0.0463243	0.082998	0.0679174	0.0648496	0.0746143	0.0676897	0.0679578	0.0761764	0.0580822	0.0714901	0.0542313	0.0950069	0.106427	0.0725794	0.0899237	0.0935609	0.102161	0.0608993	0.0812745	0.0654129	0.0649007	0.0423074	0.03928	0.0566477
PRDM4	0.0524942	0.0544937	0.0418589	0.0153542	0.0610591	0.0495113	0.0486122	0.0490075	0.0655955	0.0233893	0.0447054	0.0305211	0.0559986	0.0503704	0.061913	0.0344058	0.0198237	0.0416255	0.0592196	0.0454719	0.0468656	0.0327407	0.0751987	0.0499668	0.0266172	0.0894206	0.0630724	0.0162123	0.0342183	0.049654	0.0324267	0.0537038	0.0405986	0.0418465	0.0280551	0.0565685	0.0358066	0.0393426	0.022502	0.0487157	0.0525456	0.0297053	0.0669599	0.0792629	0.0520669	0.0365047	0.0509351	0.0464767
ASCL4	0	0	0	0	0	0	0	0	0	0	0	0	0	0	0	0	0	0	0	0	0	0	0	0	0	0	0	0	0	0	0	0	0.000444663	0	0	0	0	0	0	0	0	0	0	0	0	0	0	0
WSCD2	0.00590272	0.0497897	0.0278088	0.0872587	0.0319777	0.0449677	0.0172139	0.0162982	0.0309381	0.0134558	0.0133896	0.0221231	0.0281316	0.0182273	0.0440578	0.0315722	0	0.0451126	0.0382205	0.0249693	0.0198968	0.00854806	0.0372151	0.0354349	0.0393808	0.0314862	0.149038	0.015099	0.0163634	0.0251057	0.0171158	0.00217041	0.0269595	0.0239337	0.0151496	0.0179156	0.0183082	0.0123163	0.0321583	0.00114906	0.0324903	0.00804082	0	0.0463482	0.0187497	0.0144978	0.0413731	0.00262822
CMKLR1	0	0	0	0	0	0.00423144	0	0.00175225	0	0.00131647	0	0	0	0	0	0	0	0.0056322	0.00153422	0	0	0	0	0	0	0	0	0	0.00168278	0	0	0	0.000460482	0	0	0	0	0.00105399	0	0	0	0	0	0	0	0	0	0
FICD	0.00796263	0.0230946	0.012974	0.0103753	0.0125069	0.017615	0.016221	0.0183624	0.0137879	0.0125147	0.00930204	0.00691023	0.0105972	0.0515871	0.0120379	0.0129977	0.010762	0	0.0109338	0.0129284	0.0142483	0.0106863	0.0181522	0.0114134	0.00465374	0.00293553	0.0751374	0.0191848	0.0213129	0.00611482	0.0230294	0.0175352	0.0128843	0.00686404	0.013069	0.0230824	0.0169618	0.0186467	0.0275652	0.0219959	0.0208726	0.00365346	0.00870423	0.00386038	0.00226111	0.0144363	0.0122329	0.00811067
SART3	0.055734	0.0621624	0.0526961	0.0523762	0.0651279	0.0687545	0.0757141	0.0776659	0.0715363	0.0586925	0.0589959	0.0550093	0.0582318	0.131237	0.0800017	0.105013	0.0262459	0.0350499	0.0754266	0.0752141	0.0634916	0.0507373	0.0496362	0.0581214	0.0477184	0.0605584	0.064633	0.0619128	0.114527	0.0936792	0.0792089	0.120889	0.0664948	0.0670039	0.0821529	0.0829826	0.0686118	0.0572097	0.0540652	0.0479286	0.10761	0.0471722	0.0924897	0.0714831	0.0640957	0.0655099	0.0599781	0.0971788
ISCU	0.0450815	0.0787226	0.0381317	0.076287	0.092068	0.0999215	0.0793247	0.0647496	0.057077	0.0165095	0.0466406	0.0434532	0.0522565	0.0742395	0.0983465	0.058938	0.0904793	0.0533824	0.0703751	0.0878345	0.0628116	0.0286462	0.0691832	0.0390728	0.0527249	0.073762	0.167869	0.0644976	0.0723349	0.0787909	0.0717331	0.0727352	0.053811	0.0511595	0.0432	0.0124207	0.0816266	0.054423	0.110479	0.0439354	0.0401835	0.057713	0.0677109	0.123818	0.0587634	0.0520415	0.0281955	0.0364624
TMEM119	0.00293111	0.00394304	0.00491785	0	0.00251184	0	0.00808998	0.00618469	0.00483539	0.00474172	0.0019514	0.000202935	0.00229216	0	0.00459079	0.0102565	0	0	0	0.00177736	0.00777853	0.000656321	0.00148687	0	0.00133315	0	0	0.00576882	0.0033625	0.00530382	0.0177779	0	0.00098619	0	0	0	0.00372942	0.000504728	0	0.0023593	0	0.000836107	0.00874874	0.0165561	0.00112225	0	0	0.000495377
SELPLG	0.00349686	0.00528352	0.00283162	0.025948	0.00846722	0	0.0167168	0.00565329	0	0.000302956	0.000258392	0.00176809	0.00695152	0	0.00388107	0.00738199	0.0438219	0.00271702	0.00404868	0	0	0.00146708	0.000820846	0.00236997	0.00210124	0	0	0.000382807	0.00315652	0.000753056	0.00324794	0.00586278	0.00460905	0.0053329	0	0.0038886	0.00773441	0.00224744	0	0	0.0112843	0	0	0.000155899	0.00180709	0.00428995	0	0.00123803
CORO1C	0.111764	0.171944	0.14351	0.169174	0.180002	0.170153	0.176043	0.214929	0.105448	0.147251	0.0998758	0.174459	0.119801	0.204974	0.173823	0.150535	0.342402	0.229668	0.160888	0.115702	0.164805	0.133743	0.149306	0.139176	0.195419	0.133801	0.242235	0.199188	0.210035	0.212458	0.136815	0.178163	0.173554	0.172752	0.192087	0.165274	0.20275	0.15173	0.206819	0.226927	0.172084	0.150031	0.123836	0.194896	0.280023	0.150561	0.0786157	0.0863407
SSH1	0.0410252	0.0715436	0.0640186	0.0632403	0.0820788	0.061113	0.0688913	0.0913656	0.0656371	0.0535769	0.0492042	0.0862469	0.0765782	0.0957906	0.0884352	0.100347	0.0658309	0.0725151	0.0798522	0.0795389	0.0552618	0.0657873	0.0705531	0.074228	0.0457271	0.0749607	0.110909	0.0426442	0.0757969	0.0695115	0.0617105	0.0833583	0.0699655	0.0874835	0.0429547	0.0441246	0.0555699	0.0805828	0.121897	0.114193	0.0566656	0.0619422	0.0879759	0.0840001	0.0497001	0.0886988	0.0710442	0.104305
DAO	0.00247172	0.00328639	0.00340543	0.015424	0	0	0.000844033	0	0	0.00347553	0.00101809	0	0.000759665	0	0.0015445	0.00805702	0	0.0285815	0.00164942	0.00263964	0.00407209	0	0	0.00142845	0	0	0	0.00481722	0.0040469	0.00410049	0.00121329	0	0.00336777	0.00251591	0.000737019	0	0.00250311	0.00192428	0.00485507	0	0.00157743	0.00326894	0	0	0.00163938	0.00173474	0	0.000423552
SVOP	0.0574189	0.0922222	0.0335543	0.0864203	0.0398027	0.0413441	0.0293095	0.0559509	0.036944	0.013302	0.0184286	0.0242107	0.0340246	0.0812755	0.0349569	0.0593722	0.0364706	0.11665	0.028873	0.0478871	0.0208044	0.0138417	0.0378152	0.0262891	0.0442249	0.0661132	0.0709554	0.0287256	0.0661271	0.0513645	0.044584	0.0284113	0.0396685	0.0255516	0.0558128	0.0520527	0.0330602	0.0155512	0.0438853	0.0229611	0.0231559	0.040877	0.0740066	0.0290199	0.0252656	0.0270954	0.0537468	0.0111659
USP30	0.0600742	0.0568589	0.0634797	0.13166	0.0518776	0.126929	0.102386	0.0683703	0.0437165	0.0484212	0.038265	0.0516335	0.0548153	0.0468483	0.0513865	0.0458759	0.0496862	0.0299679	0.0602816	0.0328451	0.0705724	0.0458984	0.0538165	0.0526482	0.0471335	0.027085	0.0976699	0.0547633	0.108256	0.0761527	0.0626072	0.0673446	0.0652205	0.0576052	0.062083	0.0748463	0.0648163	0.0707983	0.0517637	0.0310277	0.0571207	0.055907	0.094007	0.0671791	0.0923775	0.0423418	0.0774693	0.0739883
ALKBH2	0.0310508	0.0167081	0.0218508	0.0407657	0.0158842	0.0156698	0.00986365	0.0248415	0.0287791	0.00839526	0.00678183	0.0175288	0.0270792	0.0849898	0.0290934	0.0528982	0.0066569	0.0427284	0.026633	0.0304725	0.0325882	0.0205506	0.00860738	0.0162582	0.00681314	0.0222167	0.0254426	0.00672993	0.00867481	0.0545617	0.012331	0.0301507	0.0179572	0.00907765	0.0158813	0.0262191	0.0216824	0.0140742	0.0194298	0.0316311	0.0274668	0.0161048	0.0666002	0.00865262	0.00705433	0.0156061	0.0167463	0.0156563
UNG	0.0107013	0.0373574	0.018664	0	0.0167687	0.0137891	0.0495756	0.0343717	0.0225941	0.0163045	0.0275685	0.0349187	0.0293718	0.044721	0.0453698	0.0197478	0.0400083	0.0469975	0.0439204	0.04881	0.0238056	0.0199836	0.02988	0.0356681	0.0482044	0.0433057	0.03364	0.0364596	0.0493632	0.0451488	0.0410277	0.0368435	0.0292814	0.0198893	0.0276249	0.0376876	0.027413	0.0290289	0.0354215	0.0259611	0.018564	0.0375755	0.0528823	0.0381057	0.0145776	0.0295341	0.00906936	0.0169372
ACACB	0.183994	0.161655	0.1728	0.156674	0.124983	0.147576	0.129842	0.179558	0.0921719	0.114914	0.138371	0.24135	0.118958	0.295495	0.204903	0.157393	0.32723	0.170762	0.170837	0.117744	0.166044	0.0662093	0.181601	0.168918	0.122341	0.159841	0.118456	0.148209	0.163159	0.154438	0.18392	0.0616066	0.198981	0.121561	0.199049	0.22737	0.175432	0.250093	0.291304	0.23365	0.223773	0.207841	0.167378	0.188859	0.212938	0.151399	0.0911744	0.0226482
FOXN4	0	0.00185878	0.00104744	0	0	0	0	0	0.0009304	0.000106802	0	0	0.000468579	0	0.00153748	0	0	0	0.000274011	0	0	0.000317969	0.00158841	0	0	0	0	0	0.00229119	0	0	0	0.000403919	0	0	0	0	0	0	0.00139205	0	0	0	0	0	0	0	0
MYO1H	0.00472443	0.00340415	0.00634343	0.0172554	0.00683556	0.00492426	0.00660896	0.00384006	0.00538618	0.00260013	0.000696131	0.00114256	0.00109817	0	0.00115292	0.0140388	0	0	0	0	0.00261814	0.00292843	0.00236626	0.00401032	0.00593206	0	0	0.00532058	0.011811	0	0.00180966	0	0.00417604	0.00786825	0.000274445	0	0	0.000103138	0	0.00357016	0	0.000488906	0	0	0	0.00145624	0.00156782	0.000870343
KCTD10	0.00818371	0.00900685	0.0236381	0.0456347	0.0193257	0.0642431	0.02489	0.0283873	0.02022	0.0235446	0.0211644	0.0119287	0.0250911	0.0298383	0.0412938	0.0270998	0.0532777	0.0176428	0.022117	0.0240516	0.0180974	0.0305667	0.0216211	0.018659	0.00330404	0.011623	0.00817613	0.0356461	0.0208536	0.0194185	0.0193183	0.0317356	0.0169208	0.0169848	0.0218934	0.020914	0.0279756	0.00421352	0.0488049	0.0145906	0.0137884	0.00636312	0.0268007	0.0192499	0.0198457	0.0257024	0.0282511	0.0191301
UBE3B	0.106562	0.0870129	0.0719999	0.0726553	0.0787886	0.074114	0.0975031	0.102776	0.0754929	0.0681699	0.0680033	0.0829595	0.0782929	0.106358	0.108007	0.118348	0.124402	0.073155	0.0786573	0.107541	0.0829169	0.0695513	0.0750399	0.0780642	0.0676549	0.112851	0.0630317	0.0768474	0.125544	0.111749	0.0847242	0.100299	0.0826435	0.096433	0.070761	0.128137	0.145518	0.0929361	0.115085	0.101698	0.112025	0.0754719	0.174108	0.118514	0.0984379	0.053668	0.0859965	0.0956946
MMAB	0.0859798	0.0664311	0.0727403	0.0503585	0.0312857	0.0337193	0.0314638	0.0859162	0.0291189	0.0345761	0.0286837	0.0610293	0.0546123	0.0643839	0.0633997	0.0480297	0.101554	0.00940688	0.0610302	0.0721219	0.0275633	0.0440039	0.0245919	0.0645534	0.0356771	0.0460228	0.130952	0.0663126	0.140872	0.0257216	0.093413	0.0820171	0.0669047	0.0444774	0.0374208	0.0457736	0.0436823	0.0616577	0.0719334	0.0957557	0.0529917	0.0712513	0.110705	0.0211664	0.029525	0.0516045	0.020537	0.0269661
MVK	0.0301762	0.0177464	0.0438266	0.0476809	0.0230466	0.0239891	0.016249	0.04789	0.0101184	0.0119363	0.01776	0.0454974	0.0363113	0.0784085	0.0424679	0.0233769	0.0292151	0.00454527	0.052956	0.0302835	0.0282385	0.029783	0.0303678	0.0239793	0.0256058	0.0423892	0.0125941	0.0254451	0.0636266	0.0470091	0.0351818	0.0277671	0.0362505	0.0170152	0.0335489	0.037243	0.0237175	0.0484583	0.0641438	0.03073	0.0124794	0.0464063	0.121552	0.00540441	0.0187727	0.0478766	0.0376057	0.00901955
FAM222A	0.032464	0.034272	0.089313	0.0694634	0.0455642	0.0675089	0.0852543	0.0740104	0.068553	0.05549	0.0616303	0.0538963	0.0353562	0.0756056	0.113591	0.0642442	0.162765	0.0882043	0.0632933	0.0622455	0.0421108	0.0764189	0.104003	0.0762828	0.0546812	0.0525799	0.00282883	0.0527879	0.0533925	0.0453084	0.0681037	0.0417985	0.0869269	0.0503586	0.0699759	0.0932434	0.0636594	0.082638	0.152854	0.0712058	0.100005	0.0374493	0	0.0737204	0.104672	0.0461245	0.0617717	0.0417387
TRPV4	0.0104078	0.00382308	0.00457946	0.00680225	0.0148262	0.00402077	0	0.00117524	0.0032369	0.00539692	0.00393307	0.00474682	0.00682038	0	0.00222183	0.0240279	0.0105958	0	0.00428112	0.00204616	0.00443271	0.0135843	0.00270597	0.00779088	0.00654761	0.00773255	0.0234282	0.00972731	0.00849872	0.00246306	0.00339645	0.0458692	0.0058795	0.00530392	0.00583988	0.00697386	0.00150381	0	0.00835969	0.0160458	0	0.00976308	0.0134973	0.0034036	0.00413609	0.00107141	0.00744072	0.00877006
GLTP	0.0927877	0.0863754	0.0990528	0.165916	0.140622	0.123537	0.0905716	0.0929141	0.0817913	0.0649602	0.0706864	0.0811276	0.108355	0.0468106	0.11885	0.0992098	0.127967	0.140789	0.141309	0.091479	0.103724	0.0752524	0.0887517	0.0728465	0.0681552	0.0919985	0.0888114	0.085998	0.0896234	0.0716653	0.078947	0.0914131	0.0794697	0.0697489	0.0654965	0.117875	0.10841	0.0942294	0.179434	0.110575	0.0866507	0.0872949	0.0443275	0.0765525	0.0871497	0.0782274	0.100644	0.0838923
TCHP	0.0545802	0.0640076	0.0945051	0.1694	0.101882	0.0731302	0.105379	0.0915728	0.0808515	0.03676	0.0541901	0.0370165	0.0556852	0.0755515	0.0800003	0.101336	0.079823	0.111945	0.082881	0.0617298	0.0770882	0.0555349	0.0637508	0.0770713	0.0235022	0.0993992	0.0528854	0.044923	0.21663	0.0995219	0.0704365	0.0912937	0.0726726	0.0957895	0.0444049	0.0823822	0.069724	0.072441	0.0736688	0.0838844	0.0888051	0.0476966	0.205874	0.0602629	0.053894	0.0664118	0.0902312	0.066878
GIT2	0.130246	0.168254	0.0942459	0.168111	0.16827	0.155409	0.127432	0.124504	0.108757	0.0873723	0.0796043	0.12814	0.118091	0.0700997	0.122168	0.150816	0.15659	0.189019	0.129973	0.129645	0.142373	0.0988564	0.137773	0.128497	0.121538	0.180016	0.23081	0.142785	0.165723	0.157055	0.114059	0.143615	0.120144	0.0891945	0.163296	0.167726	0.131726	0.123953	0.216958	0.137907	0.120306	0.0885054	0.159507	0.144731	0.148423	0.0965682	0.113794	0.0934536
ANKRD13A	0.0500287	0.0685196	0.0413071	0.0297202	0.0730312	0.115716	0.0458695	0.0575996	0.0745962	0.0385454	0.0526674	0.044313	0.0618223	0.0688324	0.0895339	0.0866587	0.105331	0.0934193	0.0634588	0.104212	0.0579101	0.0483019	0.0858238	0.0711236	0.0727274	0.0863156	0.0472716	0.0603963	0.129315	0.0867176	0.062802	0.108188	0.0624108	0.0746522	0.0719908	0.0838961	0.0508483	0.0543065	0.0608485	0.0600995	0.0776552	0.0534101	0.110801	0.0995467	0.092085	0.0622543	0.0568164	0.0749429
C12orf76	0.179644	0.226971	0.188448	0.192529	0.222144	0.211545	0.186965	0.173686	0.170739	0.134192	0.116892	0.151324	0.147064	0.19466	0.231109	0.224133	0.239493	0.226028	0.163407	0.156416	0.178488	0.0978308	0.168429	0.130983	0.1415	0.175673	0.210362	0.147139	0.243514	0.240236	0.1747	0.149062	0.157513	0.165753	0.175129	0.153113	0.24011	0.14933	0.245674	0.187127	0.206912	0.163072	0.186012	0.183258	0.193289	0.142817	0.148901	0.129964
IFT81	0.136734	0.0944325	0.0988237	0.116803	0.158799	0.116165	0.115542	0.091479	0.101492	0.0868082	0.0806724	0.100443	0.102877	0.144314	0.0987131	0.164903	0.0751872	0.177358	0.101651	0.124495	0.0983626	0.0721903	0.0811969	0.11457	0.120421	0.146189	0.148493	0.0935362	0.165486	0.129038	0.0939845	0.092121	0.0848498	0.115876	0.122771	0.124103	0.124082	0.0940102	0.0817347	0.09475	0.126231	0.0959642	0.156523	0.103679	0.142721	0.100611	0.102516	0.0682768
ATP2A2	0.201319	0.295128	0.221165	0.446559	0.383693	0.304437	0.27939	0.231619	0.170342	0.175343	0.15644	0.194018	0.212721	0.314687	0.272226	0.296143	0.412837	0.352119	0.251345	0.260144	0.218963	0.161321	0.205601	0.18892	0.235389	0.223092	0.234118	0.292903	0.350501	0.305727	0.215724	0.306935	0.215863	0.243903	0.200557	0.327718	0.245409	0.241241	0.395646	0.275149	0.280747	0.220467	0.338476	0.359582	0.24262	0.176799	0.179968	0.240247
ANAPC7	0.11021	0.0713111	0.0984579	0.110583	0.101793	0.11065	0.0756038	0.0784954	0.0669791	0.054178	0.0706502	0.0672488	0.0873897	0.133219	0.122976	0.10026	0.0844	0.0828091	0.0964869	0.131813	0.0829245	0.0777237	0.0846337	0.0860069	0.0795629	0.112678	0.0747759	0.109736	0.0918982	0.0778779	0.109906	0.148536	0.0891583	0.065844	0.0814484	0.100562	0.089367	0.0861794	0.122202	0.104572	0.0899871	0.0697548	0.245197	0.108904	0.0606671	0.0809531	0.0786333	0.0828239
ARPC3	0.0915799	0.0910936	0.0629943	0.130056	0.126728	0.0821263	0.115717	0.109515	0.0582171	0.0419803	0.0345557	0.0674211	0.0717362	0.139166	0.123598	0.126991	0.0996434	0.130863	0.109708	0.0951342	0.0968053	0.0779413	0.066856	0.075452	0.0524794	0.126302	0.139373	0.0952961	0.162231	0.0736672	0.0717804	0.141591	0.0940509	0.0673777	0.0882915	0.0584746	0.0611732	0.107633	0.171688	0.114782	0.129581	0.0576793	0.189766	0.14212	0.0802987	0.0681563	0.0811258	0.0814036
GPN3	0.018789	0.0203763	0.0157833	0	0.00974076	0.0173803	0.0381241	0.0244951	0.0290693	0.0107721	0.0128214	0.00991928	0.0149937	0	0.0251216	0.0219383	0.0022292	0.0502667	0.0209075	0.0278453	0.00416322	0.0224053	0.00734323	0.0209317	0.00379974	0.0178592	0.0114524	0.0163203	0.022994	0.034262	0.0200572	0.00766049	0.0200479	0.0190636	0.022438	0.0283572	0.0276746	0.0129668	0.0135177	0.0312134	0.0185102	0.00878258	0	0.0235786	0.0234729	0.00524451	0.0105776	0.0284343
FAM216A	0.0361205	0.0672914	0.0456289	0.0385078	0.0348865	0.10599	0.0493991	0.0515266	0.0461199	0.0358781	0.039508	0.0349115	0.0498093	0.0572824	0.0714324	0.0569526	0.0294661	0.0164827	0.0595678	0.105503	0.022259	0.0367228	0.0692302	0.0381123	0.0473196	0.112103	0.0633865	0.0442265	0.0646385	0.0587778	0.0525951	0.0724805	0.0569112	0.055019	0.0569609	0.0693473	0.0500317	0.0666681	0.0906569	0.0339304	0.0779132	0.0468026	0.140379	0.0619556	0.0593227	0.0328989	0.0399302	0.025726
VPS29	0.0734556	0.0543903	0.0991317	0.125995	0.118369	0.12568	0.139469	0.0903303	0.0996606	0.0788506	0.0736231	0.0452413	0.0750653	0.143204	0.0677292	0.100006	0.0920547	0.126801	0.0946894	0.0765726	0.0647834	0.0750116	0.0604955	0.113467	0.0561944	0.0480612	0.101066	0.0702921	0.111231	0.119587	0.0856386	0.0712906	0.084636	0.0733629	0.0314387	0.10754	0.104238	0.0989248	0.113445	0.0872074	0.0859602	0.0649102	0.154711	0.113675	0.0721804	0.0694714	0.0486475	0.117486
RAD9B	0.00674392	0	0.0117731	0.0138865	0.0105839	0	0.000956264	0.00594772	0	0.00206398	0.00434514	0.00745308	0.00370168	0	0.00936717	0.00409885	0.011838	0.00608055	0.01045	0	0.00139415	0.00388257	0.00753576	0.00583599	0.000796046	0	0	0.00297882	0.0177594	0.0088029	0.00528781	0	0.00403868	0.00463734	0.00344896	0.000744394	0.00916192	0.0118693	0.00267865	0.00441512	0.00433836	0.00196189	0	0.00208435	0.001491	0.00188263	0	0.00190063
PPTC7	0.0223236	0.0830299	0.0908485	0.027285	0.0440166	0.0314835	0.0389595	0.0594239	0.0500793	0.0328612	0.0277791	0.0198002	0.0254828	0.0708552	0.0589026	0.0596512	0.0235943	0.0110825	0.0545312	0.0512892	0.0448363	0.0400267	0.0375408	0.0333664	0.0345711	0.0811104	0.025339	0.064765	0.0495673	0.0457296	0.039408	0.0713178	0.0432602	0.0236957	0.0230734	0.0485811	0.0374121	0.0336269	0.0829143	0.0820429	0.0169281	0.0306968	0.0610354	0.0367882	0.0251255	0.0321011	0.0437034	0.0518724
TCTN1	0.053437	0.0593234	0.0341517	0.0451619	0.0300457	0.0260404	0.106704	0.0687087	0.0539174	0.0368791	0.0465213	0.0420182	0.0545886	0.0378808	0.0442784	0.0680309	0.0325185	0.12305	0.0461593	0.0856552	0.0452864	0.0457137	0.0449556	0.0546574	0.0248449	0.0432521	0.087319	0.063664	0.0437017	0.0455046	0.0655163	0.0308813	0.0423057	0.0556899	0.0515177	0.0710641	0.0502417	0.0399063	0.0695953	0.0869353	0.0473306	0.0473395	0.0351462	0.0578873	0.0560109	0.0599332	0.0510218	0.0798237
HVCN1	0.00327867	0.0050749	0.0141537	0.0438434	0.0227156	0.00146514	0.0270905	0.0136134	0.0147972	0.00722283	0.0145018	0.00489945	0.00543838	0.0475529	0.015147	0.0201803	0.0181313	0.000842184	0.0207375	0.00506307	0.0188434	0.0147494	0.00224467	0.015558	0.00919441	0.00990619	0.0160716	0.00912756	0.0306864	0.0126658	0.00725463	0.0220921	0.0143492	0.02041	0.00450121	0.0137848	0.00292924	0.0147817	0	0.0209802	0.00824159	0.011772	0.0467412	0.00324512	0.010445	0.0216894	0.00492723	0.0122272
PPP1CC	0.0628307	0.0644142	0.084169	0.10918	0.129961	0.119445	0.101474	0.0777979	0.0903481	0.0585675	0.0727304	0.0583044	0.0663362	0.161133	0.0497253	0.0808019	0.0678397	0.105646	0.092737	0.0525539	0.0610267	0.0672552	0.05245	0.0609219	0.0804824	0.0595128	0.0691586	0.0780374	0.110089	0.0995849	0.0673007	0.0876669	0.0607226	0.0678799	0.036497	0.0336421	0.046922	0.0759552	0.0509171	0.0731899	0.0577109	0.0597605	0.0869122	0.107171	0.0758131	0.0482406	0.0437465	0.0623743
CCDC63	0.000263597	0	0.00141475	0	0.00220508	0	0	0	0	0	0	0.00101489	0.000881333	0.0132275	0.000582698	0	0	0.00998142	0.000519322	0.00115379	0.00233938	0.00142158	0	0	0.00032305	0.00424254	0	0.00354509	0	0.00189384	0.00157378	0.00569498	0	0	0	0	0	0.000356081	0	0.00159944	0	0	0	0	0	0	0	0.00242638
MYL2	0	0	0	0	0	0	0	0	0	0	0	0	0	0	0	0	0	0	0	0	0	0	0	0	0	0	0	0	0	0	0	0	0	0	0	0	0	0	0	0	0	0	0	0	0	0	0	0
CUX2	0.0726028	0.195836	0.129934	0.0469551	0.0940286	0.0731772	0.0597639	0.144925	0.0618849	0.139434	0.0766471	0.0627811	0.0920425	0.0655279	0.166	0.122913	0.101638	0.0749836	0.0847965	0.0721953	0.0890052	0.11309	0.122645	0.130919	0.0619467	0.160462	0.105573	0.125674	0.0991372	0.0701314	0.0389296	0.102049	0.0575221	0.0756347	0.157857	0.120265	0.121045	0.203686	0.161282	0.189075	0.183496	0.049967	0.123301	0.209228	0.176773	0.10661	0.103108	0.0689302
PHETA1	0.0052717	0.0193756	0.0100096	0.00972973	0.00103708	0.0180689	0.0024814	0.0112223	0.00710409	0.00290484	0.00807993	0.00358197	0.00630653	0	0.00704565	0.00315645	0	0.00571061	0.00969677	0.0138337	0.0118287	0.00444372	0.0126868	0.00524481	0.00189604	0.0112021	0.017996	0.0258957	0.0108694	0.00862119	0.0100637	0.00704555	0.00808099	0.00686474	0.00516458	0.00777176	0.0125034	0.00748606	0.0510217	0.00799532	0	0.00958822	0	0.0147168	0.00673603	0.00378432	0.00297845	0.00444805
SH2B3	0.0313781	0.0503456	0.0467093	0.0694479	0.0179384	0.0220448	0.0115263	0.0358433	0.0411575	0.0226651	0.0285906	0.0301445	0.0427059	0.119258	0.0298625	0.0674677	0.0382095	0.0570214	0.0396895	0.040109	0.0526409	0.0400142	0.0208126	0.0509589	0.0216572	0.0504448	0.0559582	0.0361509	0.0531716	0.0696088	0.046339	0.117394	0.0454677	0.0187824	0.0125111	0.0538797	0.0192065	0.035594	0.0616803	0.0435033	0.0407254	0.0393817	0.112779	0.00961311	0.0170168	0.0465463	0.0551535	0.0344172
ATXN2	0.298165	0.39197	0.245859	0.426577	0.377897	0.377321	0.268417	0.256521	0.217993	0.195005	0.176234	0.245408	0.241028	0.253238	0.338138	0.387735	0.426375	0.430301	0.307578	0.357263	0.278116	0.191528	0.328136	0.286797	0.29051	0.420653	0.425162	0.352383	0.400625	0.37432	0.240143	0.208146	0.25169	0.265389	0.331257	0.367986	0.290286	0.255049	0.507068	0.361584	0.389274	0.249841	0.475844	0.380853	0.359971	0.207567	0.23198	0.218789
BRAP	0.0593896	0.0787929	0.0718336	0.106373	0.0826348	0.0821893	0.0912471	0.0886859	0.0774794	0.0504786	0.0496938	0.0494702	0.0723634	0.148238	0.0818892	0.128495	0.0688679	0.0798012	0.0840263	0.0780339	0.0955056	0.0646088	0.0513656	0.0853396	0.054748	0.102393	0.078621	0.0561662	0.0857106	0.113236	0.0604187	0.0655702	0.0614589	0.0614797	0.063345	0.0715078	0.0946569	0.0775423	0.0950029	0.0548936	0.0699501	0.0467542	0.160351	0.0716182	0.0429822	0.0661819	0.0820876	0.0684578
ACAD10	0.0691362	0.129445	0.096284	0.100389	0.0768181	0.0771231	0.0432807	0.0584365	0.0619887	0.0723784	0.0418033	0.0695498	0.0517269	0.0998105	0.0754796	0.0800952	0.108225	0.125497	0.059902	0.0975537	0.0818705	0.0467116	0.0759835	0.0699696	0.0467333	0.127964	0.0501031	0.077311	0.0623824	0.0783918	0.0588461	0.0684491	0.0732448	0.0588731	0.0776803	0.0936528	0.124813	0.0800305	0.0889295	0.0635699	0.119291	0.0789054	0.0562081	0.0903702	0.0559528	0.0454524	0.0871375	0.0640122
AC002996.1	0.00198973	0.00376128	0.00180688	0	0	0.0297923	0.011688	0.00262171	0.00356	0.00406552	0.00133967	0	0.00110293	0.0116441	0.0024924	0	0.038008	0	0	0.00517015	0.00111826	0.00355692	0.00282877	0	0	0	0	0.00340707	0.00131035	0	0.0041488	0.00557857	0.00797091	0.00349131	0.00684984	0.00387206	0.00564403	0.000671801	0	0.00569622	0.00241794	0.00118868	0	0.0144142	0.00452566	0	0.00403001	0.00689564
ALDH2	0.0633479	0.0716457	0.0306463	0.110035	0.0486068	0.0259262	0.124248	0.0739577	0.0492374	0.0319673	0.0455949	0.0471718	0.0457354	0.0693953	0.0481577	0.047816	0.0764867	0.0624149	0.0680443	0.0628103	0.0466377	0.033304	0.0499876	0.0396479	0.0382721	0.0624745	0.0969828	0.0734193	0.06782	0.0457412	0.0946548	0.0522123	0.0639803	0.0659393	0.0495395	0.0889619	0.0828911	0.0684701	0.0988395	0.0684484	0.0399181	0.0635122	0.104871	0.0569464	0.0888402	0.0393728	0.0291854	0.0667054
MAPKAPK5	0.082971	0.107779	0.0719233	0.0415424	0.0967892	0.147124	0.0650055	0.0683613	0.0698249	0.0492759	0.0620106	0.0759021	0.0728945	0.0810837	0.0743975	0.0948124	0.0271011	0.117421	0.0844483	0.119873	0.0811267	0.064522	0.0639007	0.0544362	0.045654	0.07834	0.120497	0.0536221	0.106872	0.074488	0.0792312	0.060962	0.0907288	0.0535524	0.0905124	0.0975224	0.0576465	0.0510519	0.087542	0.102996	0.11603	0.0612724	0.154453	0.065661	0.064003	0.0570101	0.0604424	0.0951155
TMEM116	0.0335073	0.037499	0.0378932	0.0441229	0.0534374	0.0458184	0.0397333	0.0484513	0.0415933	0.0255276	0.017181	0.0306238	0.0255845	0.0620731	0.0303742	0.0403918	0.0163007	0.0709211	0.0273482	0.0429353	0.0256687	0.0254735	0.0344853	0.0306895	0.05235	0.0570388	0.0401863	0.0674087	0.0692908	0.0539597	0.0359561	0.0272147	0.0375547	0.0431928	0.0485129	0.0549893	0.0373711	0.0280393	0.0469271	0.0374091	0.027169	0.0206857	0.0640239	0.0293586	0.0461296	0.0356961	0.042613	0.0452772
ERP29	0.0233521	0.0369392	0.0246636	0.0268474	0.0302911	0.0285186	0.069157	0.0612342	0.04657	0.0191416	0.0197962	0.0191268	0.0413666	0.0388897	0.035709	0.0485391	0.0476591	0.0613456	0.0496748	0.0397199	0.032076	0.0196573	0.0242585	0.024574	0.0281125	0.0164672	0.076835	0.0585341	0.0378852	0.0463029	0.053065	0.0623765	0.0285672	0.0278758	0.0114795	0.0474024	0.0632021	0.0406485	0.101857	0.0436729	0.0561677	0.0205429	0.067678	0.0629353	0.0326466	0.0329125	0.0147993	0.0300213
NAA25	0.200422	0.206514	0.149766	0.204894	0.166396	0.199978	0.119684	0.156855	0.117666	0.101255	0.0987064	0.128983	0.136731	0.111321	0.144376	0.155769	0.107189	0.233901	0.162827	0.171068	0.168886	0.117567	0.142844	0.129847	0.137328	0.231012	0.264788	0.211017	0.265568	0.148348	0.145443	0.217769	0.156847	0.134827	0.151273	0.187374	0.164982	0.132001	0.210201	0.186419	0.149546	0.178994	0.232212	0.135715	0.20186	0.103079	0.10582	0.158107
TRAFD1	0.0319756	0.0575498	0.0309192	0.034977	0.0526944	0.0635841	0.0358066	0.0581844	0.0334695	0.0313957	0.036589	0.0305842	0.0285043	0.0942945	0.0457219	0.052307	0.0354581	0.0589288	0.0370331	0.0352513	0.0206985	0.0388636	0.0423277	0.0324217	0.0195142	0.0608822	0.0642849	0.0350734	0.0505709	0.0264298	0.0388175	0.0402835	0.0362361	0.03904	0.0238628	0.0282099	0.0373372	0.0247639	0.0339634	0.0387599	0.0474403	0.0223618	0.0795887	0.0361505	0.0281535	0.0267237	0.0269263	0.0346836
HECTD4	0.332135	0.380626	0.260204	0.377959	0.372381	0.382556	0.265997	0.258687	0.197611	0.219333	0.166832	0.274134	0.24895	0.383973	0.375575	0.3951	0.396624	0.392067	0.29727	0.359738	0.285225	0.192792	0.300791	0.249171	0.249111	0.432914	0.454262	0.32355	0.396577	0.349177	0.226318	0.24694	0.254979	0.241351	0.37183	0.379998	0.373985	0.280324	0.539181	0.404946	0.343866	0.275283	0.363595	0.423159	0.382587	0.20775	0.295838	0.204234
RPL6	0.0880825	0.114232	0.0744707	0.165045	0.136491	0.105181	0.116502	0.0899209	0.0816102	0.037824	0.0523864	0.05544	0.0725223	0.161656	0.0968111	0.143746	0.0348749	0.0565298	0.0923382	0.088234	0.0770219	0.0699746	0.0763705	0.0852063	0.0728805	0.125198	0.256953	0.151644	0.120286	0.0777773	0.0877086	0.148391	0.074948	0.0822239	0.052751	0.0788611	0.10961	0.102482	0.160842	0.0831217	0.0554414	0.0597657	0.169744	0.0986455	0.0920083	0.0629291	0.0405633	0.0685361
PTPN11	0.131636	0.163282	0.107061	0.140209	0.126259	0.125709	0.108393	0.126578	0.0958356	0.0812175	0.0814032	0.133862	0.10223	0.127539	0.154869	0.179253	0.142282	0.158901	0.127096	0.14492	0.144564	0.126389	0.136315	0.122818	0.125436	0.175558	0.200714	0.137758	0.162237	0.149251	0.112603	0.149485	0.117343	0.10986	0.112573	0.179159	0.117665	0.123468	0.118081	0.170902	0.171585	0.0988297	0.00874874	0.147538	0.158957	0.0875238	0.0862053	0.119621
RPH3A	0.155389	0.204879	0.0981289	0.150747	0.154946	0.108286	0.0744671	0.153154	0.0960025	0.0711596	0.097599	0.112398	0.108815	0.212501	0.187703	0.193164	0.0975575	0.193598	0.0975519	0.140902	0.15083	0.0286091	0.153414	0.146636	0.0754725	0.143761	0.150243	0.107518	0.12013	0.0793911	0.078229	0.0981442	0.0895898	0.0761232	0.136613	0.165583	0.0731418	0.0749864	0.125503	0.055181	0.106327	0.0561657	0.0666384	0.169466	0.0978967	0.0383714	0.153043	0.0431335
OAS1	0.022823	0.0286114	0.0391647	0	0.0248748	0.00516292	0.0580926	0.0589665	0.00759582	0.00457657	0.00439231	0.0145452	0.00369925	0	0.0596621	0.0150464	0	0.0427914	0.00990089	0.006223	0.0180383	0.0296973	0.0166635	0.0416423	0.0113943	0	0.0338608	0.0118677	0.00609008	0.0170469	0.0133592	0	0.00763761	0.00426016	0.0152245	0.0303437	0.0140204	0.0139188	0.00576562	0.0627277	0.0119199	0	0.0366202	0.00357299	0.0253583	0.0234501	0.00469359	0.0086925
OAS3	0.0143582	0.0166934	0.0321792	0.0171473	0.0086817	0.00535709	0.0338501	0.0536951	0.0214249	0.0193904	0.0117922	0.0157234	0.0149695	0.0397409	0.0317513	0.0229936	0.00483011	0.0372649	0.0127228	0.0206569	0.019651	0.022011	0.0220784	0.0140071	0.010442	0.0354382	0.00604847	0.0126676	0.0254526	0.0272511	0.0148448	0.0117291	0.0250838	0.0212242	0.0254759	0.0404437	0.0112882	0.0123365	0.0151837	0.0696805	0.0331322	0.00964571	0	0.00274517	0.0131095	0.0108114	0.0241512	0.0193987
OAS2	0.00278182	0.00825321	0.00206094	0.00622856	0	0	0.000581234	0.00217058	0	0.00255052	5.86236e-05	0.00121828	0	0	0.00631983	0.00268507	0	0	0.00384432	0	0.00463636	0.00455339	0	0.00249573	0.00127201	0.0112997	0	0.00503283	0.00413981	0.00282577	0	0	0.00195258	0.00070445	0	0.00477771	0.00173935	0.00186304	0	0	0.0025423	0.00369594	0	0.00165203	0.00378627	0	0.00267472	0.0108092
DTX1	0.0605806	0.0711683	0.0344221	0.0243858	0.0624589	0.0391424	0.045481	0.0600757	0.0422523	0.0368766	0.0459439	0.0418904	0.0500699	0.0774266	0.0630078	0.0565975	0.07483	0.0782469	0.0604327	0.0761924	0.0538827	0.0718845	0.0751123	0.059134	0.0350577	0.0613513	0.114065	0.0694722	0.0855042	0.0409169	0.0451686	0.045704	0.053341	0.0579042	0.0731669	0.0740346	0.060357	0.0460622	0.098136	0.0567043	0.0488942	0.0856694	0.110237	0.0532081	0.055168	0.0424172	0.0658837	0.0558118
RASAL1	0.00582531	0.0205644	0.00987031	0.0287505	0.0215376	0.0312331	0.0179266	0.0148063	0.00505898	0.00277393	0.000179089	0.00245803	0.0105102	0	0.0128326	0	0.0401839	0.0421192	0.00135759	0.0335127	0.00863442	0.00636866	0.017137	0.0037257	0.00534832	0.00367401	0.0626118	0.0220644	0.0200226	0.00274182	0.00951426	0.0144604	0.0159634	0.00113418	0.00827942	0.0135966	0.0154264	0.0127414	0.0243738	0.00577081	0.00791267	0.00386767	0	0.0115173	0.00143957	0.00253846	0.0110912	0.00475639
CFAP73	0	0.000828745	0.000845572	0	0	0	0.00121685	0	0	0.00058348	0.000325673	0.000721093	0	0	0	0	0.0104449	0	0	0	0	0	0	0	0	0	0	0	0.0040635	0.00285138	0.000824101	0	0.000179824	0	0	0	0	0	0	0.00908876	0	0	0	0	0	0	0	0.000187524
DDX54	0.0295613	0.00768044	0.0103653	0.029168	0.026203	0.03862	0.0137299	0.0203836	0.0157059	0.00969392	0.00788745	0.0153845	0.0162241	0.00917099	0.0229039	0.00527897	0.0292289	0.0214968	0.0187672	0.00436374	0.0170338	0.0161605	0.0237939	0.0289847	0.0132045	0.0390455	0.0361688	0.0375187	0.00572734	0.0225603	0.0207242	0.0158377	0.0160837	0.00965552	0.0253729	0.0127473	0.0225729	0.0107299	0.0281582	0.022307	0.0158187	0.0194987	0.0294196	0.00634067	0.00680127	0.0106456	0.00897162	0.0174401
RITA1	0.00412385	0.0107537	0.00945385	0.0417338	0.0050709	0.00850175	0.0234601	0.0114023	0.00745495	0.0036417	0.0123019	0.00388111	0.018618	0.0157949	0.00853678	0.0188413	0.0182353	0.0111639	0.0259144	0.007775	0.010498	0.00815726	0.00947266	0.00496293	0.00598547	0.00244108	0.0265369	0.00721198	0.0144063	0.0258482	0.0142883	0.0063988	0.0118887	0.00324344	0.00068129	0.0105118	0.00538154	0.0122763	0.0169832	0.0120256	0.00721228	0.0045787	0.0606978	0.00231771	0.00843407	0.01017	0.0265922	0.0104085
IQCD	0.00241627	0.00192547	0.00644089	0	0.00762087	0.000874622	0.00425283	0.00702711	0	0.00114392	0.0026068	0.00126688	0.00419776	0.00607514	0.0019492	0.00283588	0.0118688	0.0236595	0.00616672	0	0.00944069	0.00250876	0.0100425	0.000801172	0.0100529	0.00168355	0	0	0.00809266	0.00231636	0.00759098	0	0.00744473	0.00283403	0.00299867	0.0033855	0.00196651	0.00397978	0	0.000584014	0	0.00153371	0.0249021	0.0118768	0.00407593	0.00380666	0.00179329	0.000792143
TPCN1	0.172549	0.174949	0.168348	0.181399	0.144673	0.119414	0.135653	0.180167	0.104938	0.115297	0.101779	0.11689	0.111823	0.227731	0.153178	0.124802	0.205168	0.168564	0.171529	0.1252	0.101744	0.108896	0.104087	0.110614	0.114268	0.213047	0.163824	0.18519	0.239256	0.146041	0.201584	0.130203	0.165231	0.140346	0.161132	0.204131	0.137918	0.15107	0.204358	0.183675	0.14642	0.213821	0.280583	0.166253	0.173133	0.0857535	0.0936549	0.104578
SLC8B1	0.028218	0.0388527	0.0413464	0.0356364	0.0370578	0.0339622	0.0472372	0.03847	0.0296788	0.0329791	0.0225915	0.0315283	0.0219279	0.0567588	0.0470903	0.0275299	0.0361694	0.0418212	0.0463854	0.0401015	0.0426619	0.0420256	0.0464197	0.03562	0.0141305	0.00497837	0.0522331	0.0542707	0.0377188	0.0334175	0.0255173	0.0592191	0.0483329	0.0434041	0.0197577	0.0203837	0.05409	0.0277977	0.083194	0.081167	0.0725599	0.0291897	0.0494731	0.0218168	0.0352782	0.033005	0.0341146	0.0452622
PLBD2	0.0504346	0.0508287	0.0465172	0.0793825	0.0278925	0.0653772	0.050476	0.0560529	0.0374248	0.0417469	0.039967	0.0360828	0.0399634	0.081404	0.0512479	0.06844	0.0769166	0.0295654	0.0560897	0.0899395	0.0642341	0.0642844	0.058223	0.0535529	0.0312758	0.0389006	0	0.0579465	0.0455095	0.0746755	0.0269932	0.0691399	0.0560057	0.0570543	0.0508932	0.0685886	0.0602139	0.0432567	0.0971233	0.0949204	0.0699999	0.0499819	0.121592	0.0397131	0.0546292	0.0339783	0.10283	0.056847
SDS	0.000526112	0.00395737	0	0.00622856	0	0.00158728	0.00273545	0.00168835	0.00153547	0.000946268	0	0.00157966	0.00275786	0.0287733	0	0	0	0	0	0.00640087	0.00255028	0.000609757	0.000746528	0.00242503	0	0	0	0	0.00229429	0.00773161	0	0	0.000258703	0.00129532	0	0	0.00126231	0	0	0	0	0.00388016	0	0.00335742	0.0024856	0.00329089	0	0.00240967
SDSL	0.00314062	0.00448688	0.00195579	0	0.00211554	0.00283109	0.00767756	0.00216753	0.00215139	0.00322865	0.00246558	0.00100479	0.00262088	0.00409253	0.00115292	0.00148246	0.0107875	0.00822958	0.000914257	0	0	0.00526405	0	0.00228435	0.00434597	0.00799161	0	0.00305536	0.0062125	0.00647737	0.00574328	0.00260354	0.0056604	0.0106962	0	0.0140544	0.013025	0.00270398	0.00229989	0.00828689	0	0.00314749	0	0.01292	0	0.00271107	0.00686715	0.01214
RBM19	0.0711089	0.0402856	0.0774202	0.0101543	0.044469	0.0328771	0.0475043	0.0671604	0.0644009	0.0322687	0.0465412	0.0470053	0.0643754	0.0889084	0.0418946	0.0650498	0.124602	0.0700692	0.0504656	0.0597072	0.0503705	0.0608265	0.0817372	0.0775685	0.0503456	0.0315074	0.0226216	0.0501054	0.0644061	0.030574	0.0644501	0.0992375	0.066779	0.0514394	0.0464941	0.0849698	0.0404997	0.0451367	0.0893484	0.0846078	0.078029	0.0543641	0.00792051	0.0156424	0.0519733	0.0392467	0.0456022	0.0732211
TBX5	0	0.00553878	0	0.0221126	0.0163813	0	0.00143228	0.00664161	0.00219662	0	0	0	0	0	0	0.00257873	0	0	0.00163969	0	0	0.00560808	0	0	0.00251969	0	0	0	0.00182067	0	0	0	0.00263801	0	0	0	0	0	0	0	0	0	0	0.0134457	0.00144745	0.00145414	0	0.000678865
TBX3	0	0	0	0	0	0	0	0	0	0	0	0	0	0	0	0	0	0	0	0	0	0	0	0	0	0	0	0.0011924	0	0	0	0.00133711	0	0	0	0	0	0	0	0	0	0	0	0	0	0	0	0
MED13L	0.409534	0.498687	0.263551	0.642287	0.491549	0.583506	0.339529	0.30868	0.243328	0.210597	0.204879	0.290881	0.319997	0.292406	0.379164	0.472473	0.693964	0.605992	0.363174	0.396642	0.348404	0.201264	0.370574	0.306992	0.380134	0.589443	0.721632	0.452014	0.51376	0.436856	0.3012	0.402227	0.283426	0.289061	0.494817	0.48093	0.343572	0.294471	0.66555	0.4975	0.476554	0.335814	0.596325	0.615484	0.463046	0.282509	0.2632	0.263644
MAP1LC3B2	0.0181523	0.0111711	0.0122544	0.0222484	0.0183852	0.0121244	0.0251041	0.0261656	0.0217417	0.00804105	0.0157618	0.0136622	0.018808	0	0.0265535	0.0106185	0.021628	0.0350691	0.0180334	0.0431472	0.0209204	0.0298241	0.00574843	0.0200506	0.0131628	0.0181446	0.0472725	0.00152186	0.0211542	0.00933808	0.0131849	0.0389541	0.0147533	0.017563	0.0403233	0.045742	0.0388809	0.0113379	0.0305013	0.0831159	0.0100308	0.0165953	0.149644	0.00795109	0.00549177	0.0119477	0.000931881	0.0599001
C12orf49	0.0198069	0.0514832	0.0290188	0.0596869	0.0546409	0.003127	0.0349429	0.043118	0.0265398	0.0197	0.0238742	0.0261512	0.0289821	0.0477683	0.0302488	0.0366961	0.101667	0.0241552	0.0313252	0.0443016	0.019581	0.0250212	0.0425299	0.0208003	0.0315912	0.0472105	0.00508473	0.0250131	0.0303739	0.0314767	0.0271792	0.0362699	0.0257138	0.0265594	0.0376393	0.028426	0.0283183	0.0238295	0.0184499	0.0886982	0.04766	0.0218698	0.0108102	0.0203758	0.0207135	0.0208563	0.0146775	0.0736365
RNFT2	0.0702303	0.108173	0.0936325	0.103833	0.113296	0.0542371	0.0571281	0.105246	0.0560671	0.0807098	0.0803146	0.0661392	0.103	0.0329341	0.125112	0.148345	0.0919726	0.0935289	0.10315	0.0810161	0.0965554	0.0342478	0.0974053	0.0737514	0.0536721	0.0801504	0.0528776	0.0730925	0.0943082	0.0947035	0.0755902	0.0722369	0.0957739	0.10221	0.0653979	0.104019	0.12807	0.108372	0.115756	0.133965	0.0900863	0.0774338	0.0635099	0.136462	0.0816304	0.0895735	0.0586524	0.0435959
HRK	0.0161907	0.0292802	0.0437402	0.0251384	0.0191187	0.0329598	0.0342491	0.0422016	0.0355525	0.0436673	0.0170626	0.0296355	0.0280535	0.023835	0.0394893	0.0660518	0.0360574	0.0392194	0.0267219	0.0639902	0.0475481	0.0073247	0.0424374	0.0576734	0.0275569	0.0345697	0.0303788	0.0459051	0.0413765	0.049133	0.0358507	0.0202045	0.0254056	0.0851401	0.0446913	0.048851	0.0514148	0.0292622	0.0262014	0.0134435	0.02049	0.0204258	0.0224051	0.109229	0.04914	0.0316319	0.0765814	0.0595154
FBXW8	0.144681	0.155759	0.125611	0.170092	0.158548	0.157386	0.122919	0.122746	0.124475	0.1251	0.117597	0.140121	0.114636	0.107051	0.144332	0.206813	0.269389	0.239794	0.139734	0.153705	0.176015	0.133519	0.180916	0.137614	0.122075	0.159359	0.285633	0.154833	0.167092	0.148056	0.143211	0.17342	0.136443	0.143508	0.17392	0.185569	0.178792	0.122481	0.146151	0.232558	0.15412	0.14879	0.121621	0.189546	0.148639	0.102008	0.105003	0.161387
TESC	0.0018804	0.0133077	0.00336761	0.0147706	0.020969	0.0132271	0.0146037	0.0155816	0.0122829	0.00464912	0.00167984	0.00196068	0.00735071	0.0132275	0.00579487	0.00341796	0.0271465	0.00695769	0.00477172	0.00199449	0.00199628	0.00855731	0.0148617	0.00538239	0.0031796	0.0129113	0.00390753	0.0250777	0.0110409	0.00358274	0.0132304	0.0081949	0.00903228	0.0036471	0.00469204	0	0.0224886	0.00806194	0.0203836	0.0180596	0.00534914	0.00297563	0.0187361	0.00715777	0.0135025	0.00373282	0.00756639	0.0189996
FBXO21	0.170375	0.228406	0.147442	0.187894	0.138369	0.157279	0.127527	0.138115	0.123192	0.10672	0.108945	0.131386	0.115679	0.150702	0.177167	0.102324	0.166995	0.18603	0.153704	0.151363	0.122352	0.100654	0.150684	0.133654	0.137039	0.182745	0.268429	0.195051	0.21368	0.170085	0.135176	0.158998	0.133774	0.124949	0.200384	0.1797	0.155205	0.115971	0.287838	0.183592	0.153238	0.149736	0.223407	0.145433	0.168956	0.0911742	0.120554	0.137824
NOS1	0.201891	0.403657	0.28698	0.35074	0.287342	0.262644	0.389954	0.290213	0.294746	0.208387	0.19469	0.25191	0.268289	0.321321	0.39416	0.396994	0.539509	0.417932	0.269706	0.260739	0.292311	0.283451	0.359184	0.29031	0.205189	0.39123	0.395355	0.3991	0.319248	0.292003	0.241056	0.287537	0.324974	0.316323	0.264907	0.470915	0.386379	0.353564	0.460245	0.477815	0.362039	0.248812	0.34682	0.438914	0.367031	0.150052	0.270658	0.34424
KSR2	0.261684	0.346682	0.234678	0.43015	0.314635	0.350152	0.203115	0.259343	0.219495	0.233817	0.19746	0.229202	0.233024	0.265605	0.33307	0.301881	0.333895	0.269745	0.262584	0.312353	0.24847	0.138149	0.275042	0.222405	0.258393	0.415114	0.375521	0.245655	0.384355	0.325719	0.239595	0.208428	0.2679	0.271782	0.344031	0.314748	0.356961	0.221	0.457075	0.308429	0.364603	0.283812	0.416428	0.309264	0.32308	0.221939	0.287469	0.0517211
RFC5	0.0143454	0.00978086	0.0119965	0.0139289	0.0220322	0.00410508	0.0116047	0.0161463	0.0149405	0.00611927	0.00470642	0.00744928	0.00596829	0.036916	0.0218386	0.0206554	0.0105958	0.0187907	0.0155858	0.00780998	0.0144493	0.0077199	0.0321478	0.0188052	0.01037	0.0176976	0.020468	0.0242042	0.0238067	0.0287662	0.0115022	0.0165368	0.0124693	0.0133416	0.00773724	0.00303954	0.00780629	0.0108582	0.0247641	0.0127254	0.0283404	0.0103987	0	0.024247	0.00890957	0.0190314	0.010678	0.00793517
WSB2	0.112583	0.112424	0.0435316	0.159291	0.0874817	0.0437666	0.0634411	0.0628	0.0613427	0.0459861	0.0480783	0.0469537	0.0698289	0.096947	0.116602	0.0514915	0.0244775	0.0489616	0.0607669	0.0594605	0.0557528	0.0630224	0.0568721	0.0453012	0.063881	0.125428	0.221692	0.0643297	0.0783006	0.0790615	0.0549075	0.0505335	0.053676	0.0510827	0.0451956	0.0514077	0.0778416	0.0708754	0.107542	0.077484	0.08493	0.0467725	0.0792393	0.0518993	0.0564168	0.0437714	0.0462632	0.0518586
VSIG10	0.144894	0.126625	0.0947322	0.0895168	0.0749418	0.103977	0.0626872	0.0965684	0.066573	0.0724667	0.0551905	0.0582284	0.0796745	0.13027	0.137553	0.134474	0.0748075	0.0985991	0.119695	0.12547	0.122948	0.0563073	0.106958	0.0918646	0.0824148	0.138989	0.0800049	0.111507	0.116882	0.113542	0.0719195	0.0864653	0.0861448	0.0766095	0.11238	0.116695	0.0754909	0.086572	0.0918132	0.0902131	0.139796	0.0979913	0.135766	0.0918314	0.0769285	0.0782973	0.117858	0.0377367
PEBP1	0.212544	0.307522	0.163711	0.236694	0.292414	0.369	0.27728	0.228021	0.137797	0.109057	0.13809	0.154092	0.252453	0.309884	0.267506	0.233694	0.406357	0.286316	0.256843	0.23957	0.175102	0.125967	0.254729	0.161427	0.19419	0.442959	0.540202	0.237273	0.324737	0.244241	0.256262	0.249844	0.210368	0.139766	0.277945	0.309392	0.201604	0.189921	0.492345	0.20117	0.19835	0.180345	0.429595	0.329031	0.238231	0.140946	0.134798	0.12674
TAOK3	0.428867	0.4846	0.244028	0.534728	0.513244	0.526035	0.30789	0.268846	0.168683	0.206512	0.185167	0.33084	0.297866	0.317202	0.311057	0.505779	0.735785	0.490839	0.305757	0.378432	0.354658	0.242386	0.39175	0.223059	0.348056	0.604173	0.705252	0.492957	0.508001	0.458357	0.308556	0.352474	0.273669	0.27543	0.467281	0.455623	0.432577	0.256451	0.724104	0.466578	0.401527	0.320505	0.462352	0.637882	0.512668	0.248414	0.248632	0.286747
SUDS3	0.125801	0.141844	0.119486	0.178786	0.123229	0.160921	0.109361	0.101884	0.0925948	0.089552	0.0907725	0.087251	0.102794	0.110093	0.099302	0.153745	0.0768834	0.175715	0.104828	0.128006	0.120691	0.0894469	0.0909203	0.115622	0.074674	0.163859	0.132158	0.109272	0.148815	0.15165	0.106468	0.0810575	0.0876657	0.117129	0.133484	0.132143	0.116363	0.0669012	0.135687	0.108833	0.154948	0.101454	0.0700257	0.0742667	0.115897	0.120759	0.11675	0.104593
SRRM4	0.110845	0.137217	0.0613038	0.137865	0.0586628	0.069892	0.0878369	0.0637467	0.0651149	0.0425659	0.0415604	0.062146	0.0533346	0.0824784	0.0944287	0.0788598	0.177408	0.0675771	0.0551625	0.0907769	0.0706774	0.0392938	0.0646101	0.0626681	0.0650187	0.130001	0.173459	0.0883906	0.0805258	0.0838181	0.0699418	0.0684088	0.0633473	0.0582333	0.108631	0.0787427	0.0562573	0.0409227	0.119763	0.0560263	0.0628825	0.0662749	0.0651766	0.0679953	0.0562147	0.0264443	0.0556475	0.0474588
HSPB8	0	0.0150775	0.0137893	0.0181723	0.00632969	0.0390601	0.0396473	0.00732613	0.00868001	0.00140441	0.00233268	0.00146653	0.00321075	0.0114134	0.0105872	0.00266365	0	0	0.00910386	0.00127156	0.0066271	0.00859855	0.00713264	0.00553303	0.00367196	0.0237436	0.0380868	0.0115579	0.0110319	0.00853464	0.00794715	0.00835965	0.00594477	0	0.00613064	0.00207359	0.00530333	0.000396308	0.0509646	0.000695019	0.00055468	0.0038251	0	0.0238059	0.0122096	0.00493516	0.00286569	0.0233642
CCDC60	0.00251145	0.0112481	0.00723429	0.00176355	0	0.0016747	0.00746659	0	0.00330742	0.0015533	0.0014533	0.000907163	0.00160564	0	0.00236426	0.0184632	0	0.0109942	0.00316024	0.000182936	0.00242241	0.00249992	0.00108186	0.0139323	0.00178485	0.00327102	0	0.0086736	0.0154678	0.00264632	0.00197031	0	0.00431781	0.00411718	0.000173204	0.00833952	0	0.00140925	0.01126	0.00135367	0	0.000545933	0	0	0.0028257	0.00333456	0	0.00566883
TMEM233	0	0.00616996	0.00767191	0.00701181	0.00144365	0.0199112	0.00464487	0.0052549	0	0	0.00121805	0.00548774	0.0026154	0	0.00455204	0.00504589	0.00401202	0	0.000899375	0.00263964	0.00393903	0.00147847	0.00512825	0.00751913	0.00189761	0.00608854	0	0	0.000648534	0.00865877	0.00477759	0.0101345	0.00353418	0.00253662	0.00161993	0	0.0036991	0.000589117	0.0120661	0.00278099	0.00662869	0.00184936	0	0	0.00252982	0.00119927	0	0.00487886
PRKAB1	0.0404352	0.028305	0.0308438	0.00772063	0.0178677	0.032094	0.0328484	0.0257508	0.0268413	0.0209876	0.00791571	0.0135948	0.0240469	0.0601683	0.025884	0.0402345	0.00457862	0.0245638	0.0255143	0.0140842	0.0217576	0.0198607	0.0278972	0.0253755	0.0113624	0.0473583	0.0322878	0.0350396	0.0136466	0.0234473	0.0258424	0.0255208	0.0357062	0.0109057	0.00967673	0.011438	0.021545	0.0240915	0.0587675	0.0295227	0.0164047	0.0448628	0.0108999	0.0241686	0.0226552	0.0150191	0.0241607	0.0292187
CIT	0.228477	0.317853	0.204036	0.373481	0.301181	0.378813	0.297748	0.234552	0.19417	0.181497	0.160729	0.236177	0.228269	0.299894	0.269697	0.282556	0.317377	0.311334	0.222924	0.257755	0.203764	0.297252	0.249009	0.233385	0.206401	0.294932	0.361592	0.332735	0.378309	0.296295	0.220705	0.405689	0.207944	0.199083	0.260069	0.348837	0.248411	0.20812	0.389231	0.353741	0.282595	0.220134	0.409702	0.402918	0.311042	0.229638	0.15075	0.332551
BICDL1	0.0760591	0.0928742	0.0809346	0.0860602	0.0554263	0.100265	0.0274726	0.0586959	0.0453478	0.0710738	0.0261675	0.0407368	0.0407749	0.0761784	0.0635587	0.0539656	0.0936802	0.133927	0.0611242	0.110797	0.0732799	0.0513579	0.0751701	0.055086	0.0628407	0.0570763	0.103049	0.0769309	0.0625481	0.0692453	0.0436083	0.106966	0.0561404	0.0420578	0.0554133	0.0509156	0.0619462	0.0308187	0.138868	0.0758409	0.111099	0.052189	0.0965707	0.0548464	0.069836	0.0297669	0.0561176	0.0465873
RAB35	0.00823414	0.0430446	0.0268671	0.0106722	0.0270098	0.0116552	0.0358869	0.0291848	0.0205295	0.0129265	0.013278	0.0208839	0.02583	0.0332521	0.0172534	0.0501244	0.0519979	0.0354641	0.0147987	0.0492204	0.042279	0.0333989	0.0257413	0.0282607	0.0146822	0.0314263	0.0113033	0.0287589	0.0336912	0.0159304	0.0359673	0.0437297	0.0304417	0.0302131	0.0185908	0.0335617	0.0271234	0.0319373	0.0306182	0.0346946	0.0441306	0.0173673	0.0412591	0.0594189	0.0286271	0.0154508	0.0163229	0.0258654
GCN1	0.0799458	0.0662833	0.0532226	0.060325	0.0456101	0.0625284	0.0381742	0.0588466	0.0583906	0.0391782	0.0393959	0.0586043	0.0436903	0.0819438	0.10269	0.0618335	0.0857414	0.0122496	0.0492842	0.0764733	0.0486448	0.0597826	0.0540205	0.0524947	0.0648835	0.0947339	0.0136837	0.0379635	0.061272	0.0361009	0.0477244	0.160432	0.0646468	0.0544036	0.0470272	0.0457916	0.0544207	0.0610137	0.0958544	0.0839333	0.0760462	0.0546283	0.0686751	0.0491312	0.0449181	0.0508579	0.0544586	0.0633668
RPLP0	0.0455449	0.0839404	0.0458682	0.15071	0.0618686	0.0785123	0.094982	0.0725946	0.0547074	0.0293056	0.0441451	0.0371931	0.0664256	0.0896105	0.0535746	0.09165	0.143531	0.0351921	0.0977475	0.0679194	0.0632155	0.0671228	0.0402645	0.0526326	0.0803569	0.0673927	0.0846176	0.115206	0.102316	0.0952357	0.0682416	0.102634	0.0467461	0.0491361	0.011852	0.0481054	0.0375302	0.0577575	0.0984173	0.0712171	0.0496678	0.0427502	0.108164	0.0296288	0.0393234	0.0782313	0.0460866	0.0520654
PXN	0.0247023	0.0371319	0.0400699	0.0452432	0.0742626	0.052472	0.0347811	0.0410249	0.0486283	0.035335	0.025976	0.026835	0.039761	0.0386249	0.0496812	0.0558806	0.0561154	0.0711853	0.0376499	0.0172108	0.0311065	0.043676	0.0543691	0.0181376	0.0135636	0.0459332	0.0641123	0.0347251	0.0193694	0.0326925	0.0458882	0.141796	0.0342936	0.0389004	0.0343483	0.062857	0.0679205	0.0409311	0.0647538	0.0340602	0.0554904	0.0173051	0.066265	0.0313809	0.0276058	0.0454795	0.0281942	0.0287362
SIRT4	0.00155714	0.0122549	0.0150609	0.0167507	0.0114431	0.0153556	0.0157178	0.0139179	0.0103436	0.00485315	0.00244471	0.00564705	0.00853366	0	0.00388044	0.0159624	0.00601642	0.0161579	0.019163	0.0256191	0.0159055	0.00321821	0.00251364	0.00720937	0.00916592	0	0.00662414	0.00160817	0.0307604	0.0196837	0.0165341	0.00244438	0.0102811	0.00635644	0.0149658	0.00224097	0.0132904	0.0180968	0.0169962	0.0112579	0.0126341	0.00881041	0	0.00673873	0.00454824	0.0148394	0.0216643	0.00357341
PLA2G1B	0	0	0	0	0	0	0	0	0	0	0	0.00103385	0	0	0	0	0	0	0	0	0	0	0	0	0	0.00372289	0.00618662	0	0.000440984	0	0	0.00203879	0	0.0025125	0.000985594	0	0.00402761	0.000642701	0	0.00869603	0	0	0	0	0	0	0	0.000635781
MSI1	0.0265939	0.0401134	0.0370135	0.0534209	0.0325509	0.0664598	0.0171443	0.0404436	0.0201423	0.0279349	0.033024	0.0290521	0.0496784	0	0.0477359	0.0441707	0.030551	0.0656966	0.0394752	0.0670772	0.0504549	0.0396672	0.0436772	0.0404563	0.0298818	0.0226276	0.02761	0.0204168	0.0244079	0.0217173	0.0318605	0.0403805	0.0443312	0.037041	0.0146816	0.0369976	0.0398847	0.037849	0.0101469	0.031158	0.0522409	0.0245421	0.0302769	0.0215444	0.0339274	0.0345795	0.0335312	0.0273175
COX6A1	0	0	0	0	0	0	0	0	0	0	0.00222324	0	0	0	0	0	0	0	0.00117312	0	0.00403204	0	0	0	0	0	0	0	0	0	0.00110656	0	0.000898011	0	0	0	0	0	0.0059098	0	0	0	0	0	0.000850428	0	0	0.000676805
AL021546.1	0	0.00148489	0.00113104	0.0124669	0	0	0.000394861	0.000808669	0.00208215	0.00156177	0	0	0	0	0	0.00115124	0	0	0.000967206	0	0	0.00159297	0.000888176	0	0.00120262	0	0	0	0	0.000976781	0.00189299	0.00292601	0.000588203	0	0.00114031	0.00191956	0.00141922	0	0	0	0	0	0	0	0.00344719	0	0	0.00449381
TRIAP1	0.00325367	0.00519127	0.00278043	0	0.00412403	0.00202265	0.0112103	0.00788171	0.00168379	0.00499352	0.0023711	0.00678345	0.00596899	0.0220678	0.0248197	0.0114942	0	0	0.00984698	0.00386419	0.00915682	0.00283675	0.00155161	0.00378367	0.00123076	0.0062135	0.0202592	0.0043711	0.00085194	0.00452089	0.0057132	0.00403434	0.00646539	0.00530597	0.00478582	0.00609818	0.0064893	3.8975e-05	0.0362267	0.00824906	0.00261833	0.00122204	0	0	0	0.0037063	0	0.00728091
GATC	0.0176222	0.0627168	0.0184936	0.0122143	0.0195375	0.0520888	0.0192612	0.0183322	0.0158332	0.0226632	0.0184238	0.0109414	0.0363186	0.0175256	0.0402116	0.0206825	0.0332586	0.0276122	0.0393442	0.0242081	0.0286668	0.0161491	0.0259911	0.0228092	0.0192218	0.0420909	0.102022	0.00793831	0.0193334	0.0277535	0.0301032	0.00771412	0.0208167	0.0302825	0.00836592	0.00889997	0.00475076	0.0208512	0.0391317	0.0338588	0.0162502	0.00926608	0.0519264	0.0239896	0.0377751	0.0176764	0.00587563	0.0155286
SRSF9	0.036993	0.0379015	0.0550329	0.030229	0.0420576	0.0513639	0.0805798	0.059157	0.0455714	0.0261056	0.034649	0.0290417	0.046275	0.0709926	0.0599057	0.0497585	0.0578733	0.0490893	0.0463484	0.0283358	0.0414598	0.0423846	0.0422955	0.0534908	0.0362324	0.0588511	0.045791	0.047431	0.0458545	0.0562226	0.0524493	0.056236	0.0423016	0.0385505	0.0368674	0.00771963	0.0321512	0.0277971	0.0672464	0.043521	0.051716	0.0717546	0.0618737	0.0528484	0.0512118	0.0412215	0.0355765	0.0462361
DYNLL1	0.167502	0.169032	0.126634	0.256046	0.217679	0.286485	0.258511	0.187632	0.141993	0.0966075	0.0972802	0.116341	0.148492	0.176942	0.203865	0.152593	0.371408	0.14753	0.199219	0.168143	0.149126	0.0789716	0.136971	0.107695	0.107917	0.18699	0.323145	0.238391	0.269434	0.203646	0.176465	0.16833	0.163903	0.128375	0.111392	0.167369	0.177087	0.16037	0.321766	0.196949	0.130695	0.110591	0.188927	0.344254	0.161303	0.106625	0.111592	0.109949
COQ5	0.033383	0.030921	0.0418271	0.0350478	0.0301827	0.040527	0.016646	0.033677	0.0356821	0.0193523	0.0137815	0.0265327	0.0341919	0.0376683	0.0513141	0.0590002	0.0211528	0.057319	0.022001	0.0474972	0.0190552	0.0136125	0.0302467	0.0328245	0.00629984	0.0628331	0.0766784	0.0341222	0.0366717	0.0272056	0.0190444	0.0215835	0.0328237	0.0402723	0.0201693	0.0277697	0.0319664	0.029269	0.053142	0.0262883	0.0419491	0.0263501	0.0734069	0.0539817	0.0270992	0.036831	0.0311955	0.0211063
RNF10	0.120569	0.12932	0.0682492	0.104092	0.165727	0.180009	0.135873	0.0930933	0.11116	0.0787344	0.0693991	0.0882808	0.0847042	0.11329	0.109196	0.150502	0.13625	0.124927	0.108426	0.148365	0.108832	0.0838492	0.0886023	0.0983431	0.0662583	0.119933	0.0828313	0.107956	0.128312	0.147745	0.100787	0.114771	0.0848132	0.0949386	0.083563	0.161818	0.118639	0.108527	0.133006	0.123828	0.164838	0.100014	0.128406	0.103074	0.151829	0.0840599	0.0900512	0.0995566
POP5	0.0361822	0.0301837	0.0219246	0.0477594	0.0229859	0.0199995	0.058536	0.0320954	0.0366341	0.0136221	0.0229349	0.0174981	0.0270829	0.0132275	0.042798	0.0365685	0.015868	0.0229079	0.0360751	0.03711	0.0279028	0.0213738	0.00375295	0.0333231	0.0131636	0.00898534	0.0742146	0.0201977	0.0308424	0.0216441	0.0381488	0.0233693	0.0240789	0.042848	0.0343227	0.01511	0.0489092	0.0274113	0.0376858	0.0318207	0.0263071	0.0346364	0.0824296	0.0101183	0.00754279	0.0341136	0.0477762	0.018195
CABP1	0.15674	0.168412	0.101048	0.180473	0.191446	0.143383	0.168941	0.177939	0.117662	0.0766223	0.0652198	0.0920925	0.104069	0.136646	0.161351	0.155943	0.25566	0.199419	0.135886	0.137345	0.0880808	0.058502	0.119715	0.103603	0.130366	0.204002	0.272984	0.158885	0.213577	0.139243	0.156162	0.155724	0.141413	0.118927	0.165631	0.0847345	0.14653	0.151512	0.239015	0.0773547	0.178731	0.111206	0.217905	0.203373	0.187513	0.100754	0.140981	0.0447275
MLEC	0.0939897	0.131407	0.0814283	0.136318	0.126536	0.122078	0.143529	0.116775	0.0917603	0.0745102	0.0776846	0.0671234	0.119847	0.0739866	0.124619	0.102816	0.17912	0.0750948	0.102269	0.1453	0.121629	0.0746889	0.0942894	0.11696	0.0858665	0.0372366	0.133656	0.117279	0.083284	0.11762	0.0815034	0.122369	0.107416	0.10915	0.077211	0.109163	0.112911	0.097082	0.143178	0.114002	0.0927527	0.0556713	0.0477551	0.137093	0.115706	0.126931	0.0513129	0.0869611
UNC119B	0.0101411	0.00978191	0.0134791	0.0249436	0.0106897	0.0117347	0.0191604	0.0236281	0.0250887	0.0137087	0.00794195	0.00429435	0.0130823	0	0.0165781	0.0219912	0.0140375	0.0349008	0.0271053	0.00426865	0.0117886	0.0255614	0.0165829	0.0213199	0.0112319	0.0254276	0.0117586	0.0315115	0.0208735	0.00555675	0.0263331	0.0168014	0.0234224	0.00835478	0.0220975	0.012732	0.015935	0.027456	0.0420386	0.0102061	0.0216796	0.00444759	0	0.0173206	0.0190072	0.00822432	0.00416389	0.0170723
ACADS	0.0158671	0.00623005	0.00366915	0.0218853	0.00405549	0.0320641	0.00548474	0.0111609	0.0072393	0.00358366	0.00716452	0.00328939	0.00515694	0.0137813	0.0226905	0.0100126	0.0130045	0.0420425	0.0142187	0.0130378	0.0111165	0.00800673	0.0123986	0.0156376	0.0175351	0.00247621	0	0.0034932	0.00193879	0.00059883	0.0102881	0.0117397	0.0177468	0.0035237	0.00438872	0.0113045	0.00681017	0.0120915	0.0044496	0.027447	0.00231663	0.00282473	0	0.0140248	0.00769153	0.0112941	0.00635438	0.0114057
SPPL3	0.31062	0.371108	0.279441	0.351687	0.363472	0.334146	0.300479	0.25651	0.230729	0.210961	0.20145	0.237751	0.257783	0.255695	0.326856	0.334656	0.46242	0.406758	0.311768	0.331199	0.26983	0.19036	0.281275	0.245662	0.299579	0.338681	0.454565	0.380553	0.435894	0.417886	0.242462	0.227999	0.25942	0.260576	0.339327	0.354486	0.313101	0.271888	0.406546	0.332766	0.321024	0.272424	0.438978	0.411113	0.363272	0.204784	0.199288	0.213113
HNF1A	0.000673275	0	0	0	0	0.00586261	0	0	0.00202556	0.000735527	0	0	0	0	0	0	0	0	0	0	0	0.000495364	0.000542073	0.00195207	0	0	0	0	0	0	0	0	0.000608355	0	0.00235403	0	0.00279	0	0	0	0	0.00110691	0	0	0	0	0	0
C12orf43	0.0163796	0.0191313	0.0308311	0.022827	0.0309533	0.0234713	0.0172757	0.0187761	0.0167888	0.0275909	0.00629841	0.020197	0.0243927	0.0118644	0.0226117	0.0226305	0.082204	0.0248918	0.0292704	0.0434638	0.0232867	0.0136481	0.0159034	0.0149648	0.022474	0.0350467	0.031396	0.034561	0.0285986	0.0379714	0.0176441	0.00253196	0.0212717	0.0157787	0.0257569	0.0444331	0.0336901	0.0138097	0.0184678	0.0337704	0.0158133	0.0365802	0.0446682	0.0241484	0.016181	0.0509691	0.00230042	0.0166148
OASL	0	0.000646995	0.00527628	0	0.00413753	0	0	0.000747231	0	0	0	0	0.000337484	0	0	0	0	0	0	0	0	0.00554975	0.000797006	0.0110244	0.000771866	0	0.0259862	0.00334968	0	0.000822676	0.000543271	0	0	0.00283211	0	0	0	0	0	0.00373717	0	0.000544384	0	0	0.00303624	0.000494055	0	0
P2RX7	0.29628	0.349822	0.270064	0.404288	0.359036	0.332351	0.318872	0.271029	0.216705	0.200164	0.1727	0.277383	0.235965	0.356728	0.323647	0.340514	0.402655	0.457559	0.260394	0.333787	0.300266	0.176666	0.336637	0.247608	0.27621	0.370024	0.463126	0.293802	0.415839	0.305032	0.257583	0.274102	0.272186	0.276402	0.369957	0.347606	0.381804	0.315114	0.468945	0.311236	0.356956	0.237295	0.325656	0.537098	0.442542	0.190733	0.239433	0.184665
P2RX4	0.0234655	0.034207	0.022055	0.0517266	0.016956	0.0440474	0.0102502	0.027256	0.0364459	0.0218768	0.0144734	0.0222656	0.0359293	0.0137813	0.037053	0.047596	0.00415946	0.0332191	0.0467898	0.0534658	0.0206025	0.0227448	0.0128759	0.0177432	0.0166305	0.0213665	0.0366762	0.0151169	0.0479594	0.0256433	0.0244062	0.0351456	0.0250232	0.0333635	0.020998	0.0367383	0.0344665	0.0174533	0.0294186	0.0410783	0.0632641	0.0279957	0.159078	0.0157761	0.0181392	0.0195981	0.0378588	0.0215534
CAMKK2	0.0768531	0.0798541	0.0581344	0.103587	0.056075	0.0952358	0.0509005	0.0721321	0.071359	0.0372309	0.0284702	0.0478394	0.0607375	0.0713912	0.0818069	0.107293	0.102436	0.10913	0.059392	0.0626345	0.0445155	0.0447136	0.0535727	0.0611434	0.0537566	0.118099	0.0829873	0.0519462	0.0634798	0.0770454	0.0740995	0.102373	0.063602	0.0452221	0.0645748	0.115106	0.060749	0.0713403	0.13848	0.104358	0.0798716	0.0316779	0.0890917	0.0791323	0.0719049	0.0638097	0.0683008	0.05256
ANAPC5	0.178724	0.230656	0.156462	0.232271	0.221373	0.15525	0.157868	0.162376	0.129169	0.109144	0.0951944	0.146709	0.136237	0.174227	0.185056	0.212684	0.192426	0.265895	0.146852	0.198504	0.142877	0.0909397	0.146589	0.123514	0.124543	0.191804	0.192801	0.239224	0.221712	0.202708	0.16215	0.174973	0.140233	0.19385	0.132547	0.164014	0.178934	0.176854	0.186477	0.171915	0.186501	0.145588	0.315427	0.17582	0.145775	0.113678	0.148937	0.134429
RNF34	0.111199	0.127723	0.064184	0.0855465	0.0779471	0.076737	0.0779588	0.0936399	0.0819673	0.0503176	0.0647302	0.066112	0.100338	0.0965638	0.0794904	0.0951145	0.0505693	0.0972156	0.0943834	0.0919044	0.0893695	0.0799517	0.0639337	0.0684801	0.0275617	0.0722754	0.124678	0.107894	0.102116	0.0996017	0.0808395	0.0894342	0.0730152	0.0659963	0.0417375	0.0965345	0.101846	0.0626511	0.141294	0.103373	0.0955592	0.0555293	0.217261	0.113219	0.0411478	0.0818705	0.0598888	0.0730813
KDM2B	0.144828	0.167259	0.172412	0.254217	0.191925	0.148398	0.106114	0.167363	0.147088	0.102844	0.102654	0.129227	0.149439	0.228177	0.190081	0.16972	0.170667	0.1913	0.148203	0.181574	0.168421	0.152635	0.150502	0.128577	0.152145	0.166527	0.135349	0.143009	0.197937	0.203167	0.146423	0.158008	0.160488	0.139935	0.138941	0.185635	0.219257	0.183259	0.261144	0.187434	0.223425	0.129121	0.238278	0.216413	0.242072	0.117027	0.200729	0.0726299
ORAI1	0.00969825	0.00767882	0.018812	0.0148106	0.00513785	0.0123109	0.0280477	0.0119891	0.00870728	0.00541393	0.0179403	0.00160951	0.0169167	0	0.00963911	0.0170512	0.0260306	0.00747135	0.0177376	0.0181895	0.00937445	0.0178133	0.00385915	0.0107019	0.00906418	0.0089894	0	0.0198998	0.00724904	0.00662877	0.0116122	0.0216772	0.00706585	0.00319983	0.0087803	0.0271955	0.00577371	0.00656717	0.0199565	0.00448475	0.0155982	0.0137961	0.0201006	0.0142701	0.00543718	0.0213721	0.00412934	0.00931422
MORN3	0.0150773	0.00444267	0.00461459	0	0	0	0	0.00236459	0.00703324	0	0.00473799	0.00585865	0.00220764	0.00409253	0.00366132	0.0138604	0.0298911	0.013769	0.00382425	0.0150706	0.00156473	0.00324799	0.00617087	0.00135415	0.00263756	0.00759671	0	0.00581275	0.013034	0.00463566	0.00747195	0	0.00116584	0.0017528	0.0195562	0.016243	0.00427348	0.00275375	0	0	0.00526964	0.00910721	0	0.00196608	0.00661794	0.00490162	0	0.000694219
TMEM120B	0.0557498	0.053055	0.0471346	0.0839625	0.0364549	0.033244	0.0434027	0.0564567	0.0401006	0.043313	0.0248705	0.035035	0.041863	0.0302956	0.078841	0.0672763	0.0513257	0.0528175	0.036173	0.0530239	0.0451256	0.0467806	0.0853991	0.0476279	0.0261377	0.0442224	0.01273	0.0503406	0.044484	0.0302309	0.0484449	0.0656473	0.0588307	0.0467292	0.0269824	0.0734363	0.0498372	0.0320118	0.0735346	0.108729	0.0593713	0.0385222	0.0356825	0.0274635	0.0346121	0.0315129	0.0402199	0.0338495
RHOF	0.00359832	0.00157732	0.0041002	0	0.0117958	0	0.00486475	0.0132472	0.0144143	0.00129574	0.000518346	0.00477135	0.00561733	0	0.0141634	0	0	0	0.010634	0.00803402	0.00214139	0.000403975	0.00290952	0.00258377	0.0149718	0.00665643	0	0.00762982	0.00644695	0.00297051	0.00296946	0	0.00421323	0.00203053	0.00297237	0.00155832	0.00807943	3.8975e-05	0.0142901	0.00640994	0	0.0029186	0	0.0127809	0.00899742	0.00213237	0	0.00107874
SETD1B	0.0305687	0.048318	0.0124948	0.0183307	0.0422869	0.0196375	0.0257898	0.0374456	0.0242444	0.0202744	0.0188322	0.0163223	0.0268377	0.0316136	0.0302097	0.0356078	0.0223869	0.0638332	0.0232345	0.0370423	0.0105779	0.0282949	0.0295024	0.0302196	0.0138871	0.0377464	0	0.0365879	0.0495721	0.0294748	0.0235161	0.0293794	0.022179	0.0444036	0.0102109	0.0610984	0.0434409	0.0339451	0.0210935	0.0298967	0.0267549	0.023887	0.0327842	0.0434521	0.0236624	0.0223058	0.0348775	0.0154399
HPD	0.00232295	0.00775363	0.00332863	0.0108357	0.0115482	0	0.0130903	0.0128458	0.0138447	0.00758657	0.00260842	0.000389887	0.00652374	0.00627027	0.00615116	0.0053268	0.00225651	0.00117376	0.0154939	0.00107254	0.01405	0.00531476	0.00430391	0.00957377	0.00334224	0	0	0	0.00441508	0.00467693	0.00250883	0.00845166	0.000779224	0.016269	0.00429337	0.00993532	0.0050996	0.00412411	0.00769267	0	0.00948405	0.000488076	0	0	0.00237374	0.00538148	0.00231979	0.00242149
WDR66	0.0147075	0.0492708	0.0119503	0.0900652	0.0188381	0.00713831	0.0333272	0.00937668	0.0192427	0.0120908	0.0153751	0.0101859	0.0106384	0.0624907	0.00813329	0.0115647	0.0606825	0.00571061	0.0161943	0.00619173	0.0150256	0.0085783	0.021421	0.013969	0.0205798	0.00899657	0.0527694	0.0166316	0.0305544	0.0218783	0.0138789	0.0250498	0.0191051	0.00985492	0.011148	0.0102802	0.00827901	0.00834203	0.036494	0.0146583	0.00277359	0.00525949	0.00583751	0.0216743	0.0129362	0.00158409	0.0123528	0.0204309
BCL7A	0.0593865	0.0840115	0.0945907	0.116617	0.0690327	0.0888775	0.049145	0.0779372	0.0555146	0.0378804	0.0462096	0.0670461	0.0684264	0.0825913	0.109428	0.0585214	0.0647882	0.0663909	0.0754017	0.0984049	0.0813861	0.0456725	0.0730174	0.094116	0.067761	0.0961821	0.0881205	0.057519	0.114428	0.0572163	0.0662747	0.0812838	0.07209	0.052601	0.0539921	0.0661331	0.129685	0.065742	0.0672542	0.0713941	0.0834911	0.0686919	0.167613	0.0677568	0.102372	0.0557133	0.0837388	0.0460872
MLXIP	0.0858249	0.115449	0.0967096	0.070518	0.098934	0.0877649	0.064283	0.104544	0.121785	0.0855894	0.0676649	0.0745711	0.0886123	0.120094	0.152892	0.146609	0.161235	0.119311	0.0830911	0.107524	0.109856	0.135478	0.110619	0.118096	0.0810549	0.108785	0.121736	0.113187	0.100677	0.115397	0.0811874	0.20632	0.116542	0.139263	0.0850464	0.100119	0.122366	0.123084	0.128349	0.133251	0.142336	0.100075	0.267895	0.117553	0.0980665	0.0749589	0.13386	0.168314
LRRC43	0.00521704	0	0.00141192	0	0	0	0.00284238	0.00369075	0.0103075	0.000604642	0.000198344	0.000550522	0.0105814	0.00366798	0.00142093	0.00577315	0.0104449	0.00548032	0.00280001	0.0034297	0.00225687	0.00174411	0.00400328	0.00141946	0.00935941	0	0.0184097	0.0136834	0.0122155	0.00533645	0.00359015	0.00644012	0.00652806	0.000657618	0	0	0.00212222	0.00190357	0.0158954	0.00971795	0.00361075	0.00820556	0.0205729	0	0.00160223	0.00351846	0.00932664	0.00296669
IL31	0	0	0	0	0	0	0	0	0	0	0	0	0	0	0	0	0	0	0	0	0	0	0	0	0	0	0	0	0	0	0	0	0	0	0	0	0	0	0	0	0	0	0	0	0	0	0	0
B3GNT4	0.000316282	0	0.00469284	0.0205362	0	0	0.0049813	0.00781941	0.00294824	0	0.0022149	0.00341517	0.00995544	0	0.00977026	0.0046246	0.00728699	0	0	0.00712213	0	0.000872129	0	0.0017518	0.00132956	0	0	0.00838164	0.00786519	0	0.00184606	0	0.00172616	0.00195727	0.00126244	0	0	0.00130093	0.0360505	0.00232471	0	0.00712597	0	0.00125396	0	0.00213263	0.00300618	0.00175518
AC048338.1	0	0.000758886	0	0	0.00220508	0	0	0	0	0	0	0	0	0	0	0	0.00570428	0	0	0	0	0.000513118	0	0	0.00183863	0	0	0	0	0.00367229	0	0	0.000112034	0	0	0	0	0.00342164	0	0.00228408	0	0	0	0	0.000430064	0	0	0
VPS33A	0	0	0	0	0	0	0	0	0	0	0	0	0	0	0	0	0	0	0	0	0	0	0	0	0	0	0	0	0	0	0.000432063	0	0	0	0	0	0	0	0	0	0	0	0	0	0	0	0	0
CLIP1	0.188767	0.247304	0.186818	0.269747	0.189689	0.266286	0.149575	0.161092	0.137153	0.121975	0.105339	0.164137	0.163558	0.155433	0.240687	0.225618	0.316321	0.220706	0.164962	0.212366	0.198405	0.178528	0.206645	0.134189	0.141821	0.213413	0.283069	0.182095	0.240746	0.204781	0.160047	0.23672	0.162649	0.164558	0.183971	0.230675	0.187291	0.143084	0.234008	0.254844	0.195133	0.133206	0.276951	0.178808	0.179112	0.13487	0.162572	0.339609
ZCCHC8	0.107861	0.0908597	0.100744	0.160053	0.106839	0.102085	0.0977878	0.0674947	0.065229	0.0574202	0.0542641	0.0836041	0.0729024	0.0750012	0.045235	0.0671885	0.124868	0.0408358	0.100999	0.0831636	0.0809258	0.0514091	0.102346	0.0870295	0.0612608	0.119055	0.129133	0.064593	0.106123	0.0942916	0.0789172	0.108719	0.080074	0.0946831	0.0903658	0.0929199	0.0923818	0.0947912	0.116264	0.0775281	0.0886316	0.0949735	0.0845875	0.128221	0.068685	0.0656726	0.0778428	0.11354
RSRC2	0.138114	0.126918	0.111219	0.201374	0.167773	0.087019	0.137732	0.116989	0.103098	0.0606439	0.0930888	0.0833486	0.0947713	0.140441	0.144486	0.16957	0.0740829	0.195141	0.135412	0.072441	0.11475	0.0964375	0.0853176	0.0995687	0.0725077	0.141341	0.0921514	0.0980225	0.183289	0.134496	0.102568	0.163256	0.0904216	0.0998978	0.11444	0.127614	0.0896519	0.111213	0.178768	0.120993	0.175055	0.109303	0.2365	0.122325	0.129104	0.10092	0.095032	0.127823
KNTC1	0.0127545	0.0266703	0.0101748	0.0297357	0.00945534	0.00585171	0.0258099	0.017496	0.00676605	0.0154733	0.00918001	0.00479433	0.0116554	0.0183382	0.00554176	0.0245925	0.00870345	0.0113167	0.0175177	0.036127	0.0526695	0.00822499	0.0209211	0.00969944	0.0193412	0.0132244	0	0.00647735	0.020637	0.0152842	0.00712098	0.0274083	0.0174288	0.0156163	0.00893737	0.035486	0.0175822	0.0228265	0.0211852	0.0341553	0.0201826	0.0138749	0	0.00876236	0.0239195	0.0104052	0.0224074	0.0220073
HCAR1	0.00613963	0.0021983	0.00367545	0.00929285	0	0.000356576	0.00198865	0.00399225	0.00486736	0.00449682	0.00473546	0.00170551	0.0029164	0	0.00679107	0.00947218	0.020107	0	0.00788174	0.015624	0.000799901	0	0.00563598	0.0011763	0.00618234	0.0251201	0	0.00265575	0.00114053	0	0.00272801	0	0.00535964	0.00129532	0.00224103	0.0011152	0	0.00435238	0.00452095	0.000909679	0	0.00664281	0	0.000766611	0	0.00289264	0	0
DENR	0.106604	0.146434	0.165138	0.0945915	0.133548	0.14412	0.170315	0.127366	0.0976214	0.0919161	0.0993896	0.0945773	0.121896	0.167215	0.158147	0.191234	0.14185	0.136701	0.151961	0.142867	0.128418	0.10581	0.0948334	0.129531	0.124095	0.133331	0.0611292	0.127705	0.128947	0.118498	0.121646	0.129249	0.118497	0.127655	0.0885799	0.129358	0.157361	0.127348	0.138953	0.167966	0.155688	0.105663	0.14351	0.12389	0.139978	0.0932395	0.0931669	0.087546
CCDC62	0.0309728	0.0471355	0.0433986	0.0935756	0.0292068	0.0223786	0.0495489	0.0306756	0.0189713	0.0289646	0.0298856	0.0364542	0.0284336	0.0503246	0.0381159	0.0298113	0.0420447	0.0162375	0.0301442	0.0147955	0.0267795	0.027751	0.0516312	0.0408479	0.0229424	0.0196228	0.0331611	0.0203144	0.0498942	0.0319758	0.0243057	0.0700951	0.0400005	0.0435894	0.0447141	0.0469513	0.0437019	0.0557713	0.0657196	0.0461941	0.0309659	0.0340025	0	0.0708661	0.038693	0.0478196	0.0777953	0.0604445
HIP1R	0.382292	0.530344	0.264735	0.565122	0.504801	0.483418	0.325387	0.255991	0.246933	0.236316	0.191556	0.319496	0.307554	0.284372	0.371167	0.498816	0.705469	0.527412	0.330584	0.399333	0.342471	0.216558	0.426167	0.291819	0.332055	0.637108	0.532859	0.40318	0.495571	0.462038	0.274132	0.287428	0.281261	0.280139	0.48723	0.457863	0.403959	0.309924	0.667309	0.387076	0.43666	0.286557	0.600279	0.575034	0.486391	0.227202	0.226328	0.121059
VPS37B	0.0507497	0.0580031	0.0411217	0.0366744	0.096087	0.0495906	0.0338268	0.0686741	0.0529142	0.0449	0.0662467	0.0507156	0.0670684	0.0830208	0.0822317	0.0889624	0.0185614	0.0980873	0.0721907	0.0515771	0.0813011	0.0736058	0.0614541	0.072128	0.0289853	0.0902547	0.100825	0.0680446	0.0780452	0.0716906	0.0419223	0.0404214	0.0517485	0.0818193	0.0539355	0.0533178	0.0477074	0.0247787	0.0305871	0.0739863	0.0691905	0.0530724	0.131835	0.0515749	0.0611726	0.0492556	0.0505246	0.0534195
ABCB9	0.0201448	0.0352595	0.0171268	0.0111853	0.0306788	0.0170619	0.0185012	0.034219	0.0225169	0.00969091	0.00851666	0.0269954	0.0180426	0.0271552	0.0178239	0.0204474	0.0956069	0.0331047	0.0175341	0.0199731	0.0281463	0.0284944	0.038724	0.0385672	0.0198345	0.0565782	0.100814	0.0288161	0.0201574	0.0390081	0.0190528	0.0247529	0.028279	0.0107594	0.0260726	0.037592	0.0304808	0.0122822	0.0627413	0.0433477	0.0261665	0.0139743	0.012077	0.0405206	0.0278433	0.0159744	0.00882789	0.0119494
OGFOD2	0.00991174	0.00782626	0.0109209	0.0408721	0.00342179	0.00366281	0.0138897	0.0104083	0.00409455	0.00326377	0.00572787	0.0205946	0.0103068	0	0.00787683	0.0102748	0.015271	0.00317553	0.0089803	0.0087616	0.00635564	0.00297595	0.0025523	0.00332731	0.00343149	0.00782508	0	0.0126115	0.00998381	0.0075261	0.0143916	0.00203879	0.00988745	0.00663489	0.0190369	0.0156098	0.00263646	0.00178528	0.00829429	0.0135819	0.00828188	0.02143	0	0.00455762	0.0141974	0.00869356	0	0.0077014
ARL6IP4	0.0735702	0.122119	0.0761325	0.141892	0.093258	0.0948544	0.15924	0.105939	0.078574	0.0437884	0.0448084	0.048836	0.0704077	0.112811	0.106339	0.112973	0.135444	0.190179	0.0994234	0.112633	0.0852997	0.0579303	0.0717233	0.0692672	0.082349	0.185555	0.189833	0.109532	0.117299	0.0947239	0.09958	0.154189	0.0810761	0.0526765	0.0623395	0.0755117	0.106476	0.0880858	0.196104	0.0997155	0.136314	0.10559	0.132081	0.123617	0.120508	0.0642027	0.0576245	0.0766339
PITPNM2	0.121127	0.126827	0.136378	0.153849	0.0986648	0.116151	0.121398	0.158911	0.105716	0.09023	0.097208	0.138746	0.0985093	0.214334	0.149784	0.126439	0.227792	0.12034	0.140741	0.133581	0.136053	0.151026	0.140405	0.147689	0.090227	0.165255	0.160239	0.126561	0.140775	0.0909525	0.124824	0.224659	0.168337	0.0789849	0.0994506	0.1486	0.100627	0.190409	0.221327	0.286726	0.135645	0.121252	0.183038	0.136421	0.142419	0.124186	0.118757	0.148557
MPHOSPH9	0.172445	0.207587	0.159044	0.211559	0.209078	0.231131	0.128619	0.13191	0.141053	0.114233	0.0970027	0.121646	0.158382	0.283308	0.143335	0.239258	0.118747	0.205398	0.171561	0.255807	0.178464	0.112223	0.143594	0.169167	0.166403	0.242924	0.22202	0.169842	0.228722	0.166676	0.125898	0.112206	0.157178	0.155376	0.202898	0.165674	0.166775	0.133333	0.241542	0.173291	0.189858	0.0964603	0.28162	0.243086	0.181877	0.129187	0.169667	0.0891614
C12orf65	0.0450986	0.0188237	0.0463699	0.100158	0.049867	0.0360753	0.0540409	0.0370587	0.0380632	0.0279038	0.0233557	0.0244773	0.0291354	0.0859437	0.0271707	0.0250272	0.0398466	0.0591672	0.0457519	0.0170969	0.0295452	0.0395511	0.0544009	0.0409171	0.0236914	0.044288	0.0209894	0.066688	0.0523262	0.052278	0.0402449	0.0634369	0.0458756	0.0158366	0.0180366	0.0439198	0.0507329	0.0490225	0.0598985	0.0286484	0.041622	0.0029065	0.0747447	0.043022	0.0254597	0.0479595	0.0650849	0.0461218
CDK2AP1	0.00238778	0.00166213	0.00379871	0.0203613	0.00255874	0.0116485	0.00639969	0.00424722	0.00615109	0.000361303	0.00293674	0.00745225	0.00252894	0	0.00217995	0.00731855	0	0	0.00515167	0.00142418	0.00361234	0.00535395	0.000562884	0.00794154	0.000988399	0	0	0	0.0013685	0.00333506	0.00159101	0	0.00520617	0.006134	0	0.000378804	0.0035084	0	0	0.00384365	0.00997194	0	0	0.00454588	0	0.00276023	0.00970051	0.000600001
SBNO1	0.145871	0.178405	0.117293	0.195614	0.148656	0.144781	0.130249	0.139996	0.10439	0.0844515	0.0909361	0.118932	0.117499	0.170116	0.117646	0.1715	0.179445	0.124424	0.119784	0.161622	0.0955589	0.0889042	0.101372	0.10854	0.12079	0.140383	0.080102	0.140394	0.14458	0.132779	0.10776	0.15941	0.119483	0.114749	0.119411	0.189708	0.127298	0.0925899	0.204074	0.133819	0.162518	0.0751333	0.234203	0.166479	0.152037	0.114936	0.117486	0.0880203
KMT5A	0.0284416	0.0451153	0.0285618	0.0816341	0.056173	0.0460933	0.0601508	0.0615402	0.0363062	0.0335585	0.0256087	0.0352239	0.0555933	0.0490378	0.0667759	0.0654162	0.0969698	0.110608	0.0613157	0.0484836	0.0351971	0.0428645	0.0442026	0.0576397	0.0277748	0.0544094	0.0441452	0.048669	0.050375	0.0417652	0.0493288	0.0477758	0.0532049	0.0405376	0.0406172	0.024129	0.0500894	0.0695504	0.056567	0.0350198	0.0501009	0.0334937	0.0691144	0.0456684	0.0285302	0.0543917	0.0517504	0.0546374
RILPL2	0.00579566	0.0105849	0.0126309	0.0047895	0.029986	0.00506157	0.0114059	0.015425	0.0208006	0.00796889	0.00408576	0.00461835	0.0169171	0.0316448	0.0295138	0.0261705	0.0429312	0.0147829	0.0190635	0.014234	0.0115588	0.00901205	0.0132914	0.00449738	0.0317777	0.012241	0.0055586	0.0209113	0.0127497	0.0224478	0.0137779	0.024591	0.0130253	0.00465125	0.00734903	0.034515	0.0120434	0.0152375	0.0352607	0.0131718	0.0146825	0.0173794	0.0357003	0.0134784	0.0157323	0.00528932	0.016738	0.00863964
SNRNP35	0.0612136	0.0474618	0.0471696	0.0705922	0.0638798	0.0786847	0.0583269	0.044022	0.056995	0.0443384	0.0404694	0.067677	0.0504821	0.0440033	0.0691656	0.0534911	0.0894828	0.0919882	0.0767268	0.0967167	0.0432803	0.0435412	0.0613232	0.0642032	0.0507414	0.0732309	0.0356044	0.0858001	0.0513148	0.0499742	0.0516741	0.0430253	0.0632112	0.0985386	0.107879	0.0767904	0.0731587	0.0444078	0.117479	0.0681743	0.0466287	0.0554809	0.0821942	0.0573575	0.0964531	0.0588699	0.0610164	0.0311429
RILPL1	0.0961587	0.13825	0.109036	0.139833	0.106774	0.0847749	0.0933388	0.12531	0.110154	0.0628787	0.067508	0.109616	0.112559	0.123326	0.159987	0.130771	0.144638	0.17256	0.0891299	0.154196	0.0854356	0.0948414	0.117988	0.0977216	0.0670304	0.123093	0.14912	0.0794558	0.116533	0.13185	0.0792828	0.155462	0.112007	0.100884	0.117427	0.131324	0.142078	0.106465	0.189574	0.111729	0.104576	0.118357	0.138572	0.111097	0.111928	0.0872101	0.101269	0.107649
TMED2	0.0337982	0.0593236	0.0446858	0.094629	0.0372922	0.0446999	0.0615961	0.0658742	0.0401901	0.0234867	0.0250414	0.0191326	0.0584915	0.0826898	0.0525925	0.0488161	0.0461017	0.0401291	0.0602553	0.0393578	0.0376948	0.0344752	0.0276432	0.0360695	0.058717	0.0363339	0.0727767	0.0602583	0.0797049	0.0451478	0.0354398	0.0507594	0.0429543	0.0310739	0.0208362	0.0367837	0.0357236	0.0554394	0.0614096	0.0332901	0.0726003	0.0358152	0.153947	0.0227778	0.0344529	0.0501148	0.0507874	0.0499117
DDX55	0.0881689	0.0834469	0.0349532	0.127364	0.0331041	0.0490966	0.0470901	0.0540338	0.0471773	0.0224921	0.042519	0.0482925	0.046443	0.052201	0.0786881	0.0923166	0.0526451	0.0594572	0.0470941	0.0742538	0.040364	0.0497584	0.0540621	0.0388759	0.0316864	0.0754614	0.0122081	0.0371523	0.038127	0.0562371	0.0387136	0.0872112	0.0378442	0.031088	0.0445317	0.107705	0.0387045	0.0433216	0.0782153	0.0240758	0.0824713	0.0247902	0.0897108	0.0658554	0.059775	0.0343285	0.0112468	0.075494
EIF2B1	0.060834	0.0729735	0.0550099	0.0794958	0.0678888	0.0604072	0.0864492	0.0812428	0.0472726	0.0292233	0.0365616	0.0389524	0.0511508	0.070626	0.0474858	0.0912862	0.0210342	0.0605551	0.0541141	0.0770351	0.0911279	0.0549756	0.0378506	0.0670646	0.0614942	0.0548668	0.055404	0.0679466	0.0895	0.0816104	0.0665802	0.0808773	0.0669798	0.0551213	0.0405988	0.0274132	0.0744561	0.0552112	0.0952039	0.0707767	0.0515227	0.0469114	0.0793884	0.0619616	0.0630463	0.0316411	0.0340283	0.051582
GTF2H3	0.0373269	0.0581849	0.0641805	0.0461804	0.0606022	0.0548124	0.0847414	0.0672794	0.0809366	0.0403398	0.0469753	0.0515732	0.045858	0.0888108	0.0642212	0.0816751	0.0679044	0.065642	0.0647052	0.0632374	0.0598146	0.0543038	0.0469889	0.0691996	0.0288545	0.0667978	0.0399969	0.0496045	0.0536367	0.0844475	0.0909768	0.0744087	0.0625224	0.0800097	0.0360504	0.0768883	0.0673947	0.0710673	0.0966107	0.0889055	0.0403056	0.0465746	0.0877614	0.0418363	0.0694907	0.0451906	0.0571198	0.052607
TCTN2	0.00907462	0.0172699	0.0115622	0.0192266	0.0212905	0.0178225	0.0234917	0.022323	0.0233822	0.00417978	0.00498608	0.00626363	0.0074107	0	0.0283964	0.00964704	0.0173239	0.00271702	0.0180455	0.031141	0.0250105	0.0179818	0.019276	0.00552465	0.0121263	0.014674	0	0.0207493	0.0272731	0.0276773	0.0150019	0.0131104	0.0121526	0.0178017	0.02089	0.0174741	0.00634371	0.0188827	0.00567276	0.00934922	0.0170721	0.00860397	0.0309613	0.0187191	0.0155376	0.0156257	0.00281684	0.0147594
ATP6V0A2	0.100942	0.083796	0.0862683	0.103066	0.0621621	0.054333	0.0507477	0.0843999	0.0587019	0.0489193	0.0619596	0.0545998	0.0593058	0.100903	0.0709897	0.116521	0.092625	0.0771531	0.0856902	0.0713161	0.0709496	0.0954888	0.0544858	0.0537746	0.046771	0.119732	0.0391765	0.022325	0.0762397	0.0899362	0.0611361	0.144229	0.0695798	0.0687056	0.0426462	0.0729792	0.0675877	0.0661644	0.075653	0.10272	0.0978328	0.0597302	0.160796	0.101682	0.0563402	0.0872371	0.0882895	0.110346
DNAH10	0.0137431	0.0118567	0.0229372	0.0297448	0.00700178	0.00122541	0.00747303	0.0077717	0.011434	0.00469855	0.00246313	0.0031887	0.00659799	0.0147608	0.00772692	0.0139696	0	0.0150635	0.0102268	0.00700152	0.0085093	0.0117845	0.0166202	0.00403215	0.00207422	0.0204676	0.00320508	0.0163123	0.0282612	0.0197265	0.00953847	0.0265907	0.00969724	0.0191315	0.00656646	0.0191278	0.00290071	0.0114362	0.0108	0.00767724	0.0378687	0.0255732	0.0593123	0.00244394	0.00568031	0.027614	0.0131946	0.0366685
CCDC92	0.239638	0.234318	0.159292	0.284929	0.1582	0.219138	0.173088	0.182504	0.127851	0.135999	0.119377	0.195656	0.166914	0.244446	0.17173	0.202142	0.308267	0.163826	0.167143	0.14578	0.167631	0.132046	0.205289	0.156211	0.163709	0.255303	0.310948	0.21876	0.18745	0.197749	0.158361	0.169993	0.177509	0.154308	0.194002	0.24165	0.215652	0.187015	0.291456	0.262641	0.244592	0.121698	0.275329	0.280434	0.217296	0.159131	0.142866	0.149607
ZNF664	0.00123926	0	0.00112326	0.00759256	0.00565724	0	0.00210402	0.00252857	0.00634165	0.000728868	0.00158065	0.00148323	0.000878683	0.0136718	0	0	0	0	0.00355441	0	0.00641095	0.00255345	0.00491795	0.0123761	0	0	0	0.00382089	0	0.00300227	0.00142442	0	0.00377224	0.00225383	0.000644969	0.00437474	0	0	0	0.00416626	0	0	0	0	0.000430064	0.00108033	0	0
RFLNA	0.150456	0.166712	0.109791	0.130832	0.0958136	0.0631886	0.0434989	0.123485	0.10054	0.0782369	0.112638	0.128451	0.123353	0.162072	0.184336	0.143254	0.0646543	0.141124	0.107056	0.113792	0.0970258	0.0981517	0.0996463	0.0909309	0.0924035	0.150098	0.109218	0.0909593	0.147947	0.0927932	0.102223	0.111462	0.129494	0.0890786	0.225042	0.177714	0.105276	0.136768	0.132283	0.163857	0.159759	0.11424	0.183611	0.0646852	0.079632	0.129785	0.115449	0.107107
NCOR2	0.217766	0.32524	0.249673	0.238744	0.324145	0.252457	0.187302	0.276453	0.205706	0.171547	0.147047	0.234106	0.236115	0.351456	0.357857	0.294434	0.39111	0.267882	0.246573	0.232744	0.200163	0.239867	0.235609	0.253833	0.1577	0.182629	0.084692	0.214723	0.237937	0.291936	0.217661	0.317266	0.254554	0.219988	0.289758	0.358916	0.290633	0.273317	0.401065	0.292893	0.321637	0.229057	0.302757	0.280881	0.290963	0.301788	0.262777	0.214222
SCARB1	0.0682448	0.0616586	0.0933279	0.0605006	0.0683003	0.0475395	0.0528127	0.0876874	0.0752344	0.0482523	0.0405705	0.0703957	0.0895212	0.0829191	0.121358	0.0800986	0.0771065	0.0833793	0.0622895	0.116142	0.0570121	0.03335	0.067303	0.091741	0.0636272	0.0908465	0.155242	0.0695331	0.0857618	0.0596353	0.0607701	0.0979642	0.0595065	0.0691255	0.0446363	0.109229	0.0598892	0.0697231	0.0401765	0.060634	0.118712	0.046057	0.0582425	0.0504765	0.0682637	0.065973	0.101956	0.0548687
UBC	0.130061	0.225071	0.136885	0.208415	0.147626	0.276534	0.265835	0.177593	0.0992904	0.0798726	0.112935	0.106468	0.161682	0.135171	0.136145	0.122789	0.21819	0.177671	0.200929	0.220193	0.129108	0.117562	0.220634	0.11393	0.144279	0.265474	0.268193	0.255726	0.226812	0.151592	0.190866	0.264639	0.160587	0.131419	0.199734	0.118289	0.161428	0.140913	0.409202	0.15711	0.0993006	0.119946	0.307147	0.262513	0.225979	0.102453	0.119587	0.252609
DHX37	0.0216637	0.0336687	0.0161979	0	0.0166537	0.00765948	0.00650533	0.0209267	0.0125304	0.00851758	0.00988879	0.0120367	0.0115597	0	0.0249186	0.0121928	0.0120453	0.0186384	0.0249421	0.0132721	0.0209322	0.0299769	0.0188978	0.0102412	0.011417	0.000457149	0.00373814	0.018268	0.0127114	0.00786279	0.0112514	0.0375737	0.0131077	0.00986849	0.00139077	0.0215641	0.00707148	0.0179165	0.0173498	0.0367514	0.0156617	0.0159973	0.0261574	0.00616078	0.0108836	0.00672668	0.0141823	0.0262402
BRI3BP	0.0687026	0.0863452	0.061446	0.0746573	0.0704121	0.0427629	0.0548009	0.0474656	0.0766979	0.0329428	0.0282446	0.0401346	0.0375063	0.0785999	0.0665281	0.0749184	0.0981672	0.0446056	0.0341372	0.0337747	0.0797817	0.0384955	0.0469123	0.0413919	0.0379083	0.0510316	0.119669	0.0349047	0.0592271	0.0498375	0.0385647	0.0704651	0.0481551	0.0465747	0.0272156	0.0341175	0.0469819	0.0463983	0.0593486	0.0385543	0.053207	0.0389281	0.0416909	0.0597094	0.0550873	0.0484354	0.0539629	0.0514651
AACS	0.0526902	0.0692392	0.0407917	0.0450766	0.0388588	0.0502885	0.0397666	0.0857676	0.0588207	0.04191	0.0340747	0.0457469	0.0444169	0.0660499	0.0881094	0.0586683	0.0994526	0.0404572	0.057316	0.0562638	0.0423199	0.0397876	0.0933133	0.0519729	0.0381452	0.0736649	0.113319	0.0611861	0.0779024	0.0809752	0.0616373	0.0442254	0.0794754	0.0428731	0.0738136	0.0588793	0.0514596	0.04403	0.1013	0.061102	0.0627624	0.0483528	0.142374	0.0607929	0.0548221	0.059997	0.0354745	0.0710355
TMEM132B	0.417058	0.530236	0.365196	0.488377	0.510988	0.522951	0.368636	0.362552	0.293274	0.278373	0.249184	0.34234	0.336958	0.595527	0.362831	0.525919	0.731684	0.58751	0.383663	0.43586	0.339373	0.361239	0.41261	0.243106	0.374343	0.578776	0.659456	0.513804	0.5085	0.473401	0.319244	0.403219	0.30679	0.300499	0.517583	0.521564	0.359998	0.325456	0.673904	0.50092	0.468327	0.306222	0.553181	0.554423	0.498924	0.289889	0.312565	0.506885
TMEM132C	0.477164	0.597457	0.358346	0.47078	0.480806	0.585975	0.315727	0.288214	0.277145	0.302709	0.280754	0.457033	0.376184	0.226173	0.395577	0.533354	0.8226	0.660099	0.392004	0.49157	0.358339	0.321224	0.500328	0.363019	0.460352	0.743034	0.863654	0.471755	0.548914	0.435545	0.244932	0.412129	0.297697	0.352827	0.590212	0.485685	0.298798	0.298409	0.783553	0.441587	0.512121	0.267589	0.588974	0.558035	0.491569	0.255529	0.404228	0.372657
SLC15A4	0.107837	0.176635	0.135201	0.135637	0.107743	0.176579	0.0887036	0.162131	0.121095	0.0982153	0.0913655	0.131967	0.135274	0.203318	0.181291	0.184033	0.194491	0.258459	0.190418	0.147134	0.156178	0.121277	0.147105	0.152855	0.0959516	0.128801	0.18449	0.116864	0.154594	0.162018	0.136072	0.195655	0.146893	0.102522	0.167848	0.180386	0.129995	0.163966	0.181033	0.169652	0.213838	0.14711	0.333461	0.153921	0.128221	0.176359	0.098776	0.153055
GLT1D1	0.123366	0.176593	0.126995	0.106259	0.0975563	0.146604	0.0940312	0.129643	0.0894051	0.0784857	0.0785958	0.0963626	0.0747577	0.194172	0.106649	0.125616	0.152278	0.123253	0.105073	0.1341	0.0936794	0.0944628	0.142812	0.103857	0.0967264	0.13802	0.135012	0.0780056	0.137224	0.12979	0.104453	0.10317	0.109416	0.085815	0.0750425	0.146878	0.125883	0.116237	0.177083	0.109262	0.155659	0.124087	0.186949	0.133072	0.120273	0.130455	0.0934619	0.0761937
TMEM132D	0.45839	0.555493	0.322254	0.588425	0.511294	0.551756	0.375739	0.379144	0.186092	0.223415	0.220924	0.351637	0.283026	0.442668	0.453304	0.43285	0.748915	0.568886	0.470507	0.493452	0.334122	0.303877	0.419823	0.317526	0.333944	0.704566	0.880783	0.511311	0.526743	0.471607	0.287938	0.451372	0.29882	0.340526	0.518632	0.424233	0.409552	0.333199	0.855305	0.605677	0.419206	0.387722	0.482598	0.670994	0.537761	0.37878	0.196936	0.45114
FZD10	0	0.0045764	0	0	0	0	0.000904891	0.00944837	0	0.00121168	0	0.00357503	0	0	0.0199152	0	0	0	0.00489171	0.00408439	0	0	0.00179756	0.0089674	0.0193332	0	0	0.00715141	0.00223652	0.00178644	0	0.00133711	0.000540292	0	0	0.00793627	0	0.00290696	0	0	0	0.000536495	0	0.00344399	0.000868203	0.00130855	0.00249927	0
PIWIL1	0	0	0.00190636	0	0.00534127	0	0	0.00111271	0	0	0	0	0	0	0	0	0	0	0.0015969	0	0.00122758	0	0	0.00296104	0	0	0	0.00142409	0.00198468	0.000841283	0	0	0	0	0	0	0	0	0	0.00425028	0	0	0	0	0	0	0	0.000621228
RIMBP2	0.0910737	0.0506676	0.0752747	0.078593	0.102281	0.11204	0.0781454	0.101454	0.0447204	0.0315628	0.0422127	0.0566655	0.0888197	0.100244	0.121752	0.0657432	0.100221	0.14675	0.0534931	0.0741543	0.0877783	0.0167625	0.0689041	0.0717293	0.050522	0.09064	0.164403	0.079725	0.0765818	0.0859036	0.0844997	0.0527211	0.0847661	0.0694634	0.0834358	0.0899502	0.0811671	0.0683845	0.108805	0.0899381	0.0785388	0.058014	0.167894	0.0831016	0.0763908	0.035225	0.0515184	0.0322873
STX2	0.0459919	0.0465885	0.0495331	0.0419586	0.0691072	0.054782	0.039119	0.0572696	0.0386049	0.0476065	0.0203117	0.0439044	0.0328956	0.0308732	0.0450057	0.0446693	0.0516405	0.0935047	0.0519569	0.0353498	0.0360187	0.0492293	0.0435399	0.0471904	0.059049	0.0336659	0.0461542	0.0752569	0.0584005	0.0666444	0.0341161	0.0762234	0.0430517	0.0439299	0.0376189	0.0682584	0.0540033	0.0549315	0.0401417	0.0666614	0.0483897	0.0343979	0.100291	0.0672489	0.0416507	0.0321827	0.0497698	0.0201021
RAN	0.0679094	0.0787269	0.052708	0.0644514	0.0600245	0.0973381	0.104807	0.0962008	0.0726986	0.047813	0.033522	0.0381554	0.0737512	0.0634397	0.0584362	0.134755	0.0836557	0.0554781	0.0864828	0.0365855	0.0441314	0.0380127	0.0711633	0.0424373	0.0714262	0.103447	0.0751582	0.090265	0.0799678	0.0765576	0.0813476	0.067331	0.0695612	0.0421222	0.0319281	0.0330247	0.0607841	0.0460927	0.12503	0.0473183	0.0644316	0.0371242	0.141346	0.137978	0.0629687	0.0602466	0.0108431	0.0670916
ADGRD1	0.0199428	0.000188984	0.0127246	0	0.00442168	0	0.000939787	0.000389574	0.00273351	0.000425235	0.000876346	0.00292294	0.000840508	0.0263975	0.000970642	0.00738199	0.00535302	0	0	0.00655278	0.00525291	0.000997115	0	0.00168049	0.00370197	0.0103081	0	0.000672671	0	0	0.00544491	0.00374261	0.00302631	0.000915521	0	0	0	0.00130093	0.0051525	0.00675495	0	0.000934686	0	0.00840296	0.00733567	0.000264278	0.00339772	0.0012247
SFSWAP	0.262017	0.200269	0.166639	0.181563	0.240641	0.288577	0.201519	0.202172	0.153669	0.167703	0.133411	0.214452	0.176799	0.156225	0.246892	0.219656	0.313394	0.318738	0.2114	0.212324	0.191343	0.151504	0.222374	0.185233	0.167673	0.286579	0.260067	0.21568	0.237004	0.222687	0.186774	0.209466	0.192543	0.198523	0.250126	0.237278	0.217873	0.193393	0.242735	0.245224	0.256285	0.181182	0.266959	0.20721	0.234173	0.152624	0.174331	0.194173
MMP17	0.250194	0.27365	0.184886	0.164997	0.149152	0.195747	0.130527	0.174559	0.137073	0.137142	0.0935737	0.140281	0.131271	0.212409	0.206054	0.205549	0.326352	0.208248	0.123609	0.252391	0.152604	0.130637	0.18464	0.112343	0.145847	0.193245	0.213275	0.17147	0.18875	0.195414	0.173176	0.187445	0.177401	0.156533	0.158931	0.180702	0.219456	0.187576	0.348748	0.22759	0.166303	0.182422	0.349173	0.146981	0.191344	0.098598	0.168666	0.0845128
ULK1	0.0921925	0.122807	0.0764641	0.0462799	0.170221	0.0640993	0.0786849	0.0834395	0.0740736	0.0380906	0.0604375	0.0593088	0.0601667	0.0331612	0.106043	0.0935919	0.0416297	0.113568	0.0742131	0.104875	0.0737404	0.0590496	0.0970414	0.0875917	0.0534534	0.0926343	0.0755745	0.0580908	0.106793	0.0607183	0.0855308	0.166062	0.091835	0.0570538	0.0760345	0.0762498	0.0793269	0.074876	0.192646	0.071984	0.086231	0.0589179	0.0840559	0.10032	0.110696	0.0490115	0.0941984	0.0540342
PUS1	0.0226176	0.0527466	0.0203911	0.052444	0.0180508	0.0112919	0.0238241	0.0426036	0.0261394	0.0209011	0.0170979	0.0289642	0.0276735	0.0369881	0.0303725	0.0263719	0.0283408	0.0249083	0.022059	0.0287854	0.0319706	0.0301784	0.0196155	0.0365311	0.0241228	0.0382092	0.0501347	0.03107	0.0354923	0.0519153	0.0268372	0.0592265	0.0372053	0.0250511	0.0266149	0.0365875	0.0286566	0.0367554	0.0514157	0.032155	0.0408486	0.0143057	0.0470078	0.0183313	0.0193719	0.0256789	0.0278282	0.032139
EP400	0.17385	0.240993	0.14236	0.249396	0.168624	0.239529	0.150083	0.173165	0.135378	0.148971	0.12286	0.173861	0.162097	0.207453	0.215615	0.205495	0.252004	0.244159	0.17081	0.220581	0.188551	0.132549	0.186376	0.174706	0.179024	0.203684	0.218452	0.226302	0.238931	0.210734	0.173134	0.227936	0.189852	0.185981	0.155875	0.185434	0.228569	0.167566	0.217794	0.227473	0.243247	0.153353	0.203707	0.200505	0.179815	0.156543	0.206167	0.178274
DDX51	0.0314013	0.0223446	0.0448953	0.0349177	0.0319071	0.0428453	0.0289245	0.0428739	0.0231161	0.0144976	0.0198504	0.0141402	0.0336692	0.00366798	0.0421938	0.0245244	0.0347234	0.0501012	0.0184998	0.0263554	0.0397253	0.0181602	0.025449	0.03068	0.0157467	0.0351656	0.0283228	0.0274438	0.0324645	0.0705543	0.0476434	0.0596902	0.0374167	0.0193843	0.0305361	0.0686139	0.0413716	0.0464835	0.0649404	0.0435492	0.0515421	0.0165854	0.0534768	0.0328211	0.0119285	0.0371919	0.0257887	0.049222
NOC4L	0.00627143	0.0209959	0.00392611	0	0.00621444	0.0119489	0.00284815	0.00571214	0.00522737	0.0070455	0.00329066	0.00337824	0.00952527	0	0.0126891	0.0136705	0.0202304	0	0.00693264	0.00895067	0.0044688	0.00644101	0.00340326	0.000721448	0.0090849	0.00409996	0.0180225	0.012772	0.0145507	0	0.00922446	0	0.00526749	0.00373469	0.00682099	0.00824294	0.00418897	0.00577059	0	0	0	0.00500571	0.0449574	0.00356182	0.00849603	0.00534758	0.00135435	0.00591432
GALNT9	0.0180254	0.0303461	0.0220734	0.0219832	0.0141729	0.0248919	0.0289889	0.0350359	0.0172713	0.00836633	0.0062523	0.00352189	0.00804726	0.00366798	0.0226142	0.0201439	0.00273036	0.0131346	0.0153887	0.0375985	0.0213618	0.0054265	0.0384489	0.0191602	0.0148096	0.0605921	0.0230614	0.0298287	0.0330245	0.0159581	0.0223484	0.0431687	0.0266828	0.0079632	0.00851621	0.0188045	0.0173806	0.0155283	0.0718462	0.0266584	0.0140676	0.0178502	0.0121882	0.0179657	0.0373949	0.0107076	0.0170238	0.039587
FBRSL1	0.108387	0.105464	0.0748812	0.055817	0.0801147	0.0429522	0.0982601	0.100642	0.0661869	0.0551364	0.0491244	0.0754764	0.0692276	0.0999482	0.115931	0.09039	0.139554	0.0999729	0.0902591	0.0828784	0.0731465	0.122265	0.0956199	0.0658161	0.059452	0.0341907	0.137828	0.0542625	0.0850688	0.0717785	0.0787171	0.235352	0.093436	0.0676744	0.0530402	0.121522	0.113296	0.073017	0.164907	0.161666	0.0838245	0.0716657	0.144913	0.0988387	0.0766095	0.0666269	0.096899	0.119359
LRCOL1	0	0	0.000514286	0	0	0	0	0	0.00163965	0	0.000322763	0.00129228	0.00127372	0.0136718	0.00404292	0	0	0	0.00173191	0	0	0	0	0	0.0015688	0	0	0.00238508	0.00269331	0	0.000661387	0	0	0	0	0.00303954	0.000516517	0	0	0.00534352	0	0	0	0	0	0.00119927	0	0
P2RX2	0	0	0	0	0	0	0	0	0	0	0	0	0	0	0	0	0	0	0	0	0	0	0	0	0.00398259	0	0	0	0	0	0	0	0.000739011	0	0	0	0	0	0	0	0	0	0	0	0	0	0	0
POLE	0.0085548	0.0140194	0.0131677	0.0621817	0.0212068	0.0264289	0.0161625	0.0201487	0.0159081	0.0150237	0.010072	0.0291895	0.0246481	0	0.0461849	0.0245997	0.0109299	0.0341503	0.0144462	0.0351712	0.0264235	0.0298289	0.00654644	0.0170699	0.0111483	0.0252858	0.0432991	0.0148411	0.0277358	0.0272062	0.0103789	0.0268968	0.0282936	0.0257398	0.0130176	0.040132	0.0213075	0.0277023	0.0575037	0.0177521	0.0618395	0.0230383	0.0933922	0.00348668	0.0268429	0.0276001	0.0375296	0.01129
PXMP2	0	0	0	0	0	0	0.0015545	0.00110933	0	0.000198563	0	0	0.000517514	0	0.00413095	0.0047654	0	0	0.00311209	0.00591861	0.00244838	0.00098562	0.000962725	0	0.000546824	0.00712239	0	0.00310228	0	0	0.000883412	0	0.000390952	0.00381059	0	0	0	0	0	0	0	0	0	0	0	0.00206686	0	0
PGAM5	0.0140756	0.00902528	0.00546673	0.00487528	0.00298384	0	0.0216554	0.00656818	0.0206383	0.0060276	0.00320672	0.00273442	0.00721836	0.0146103	0	0.000488016	0.0170002	0	0.0130502	0.00460416	0.0180271	0.0105545	0.00449889	0.00968372	0.00428705	0.0155863	0.00887092	0.00289923	0.00722647	0.00838088	0.0219319	0.0149523	0.013905	0.0048462	0.0067651	0.00458854	0.00615115	0.00828848	0.0137257	0.00694663	0.006067	0.0025112	0	0.0245366	0	0.0095562	0.00933082	0.0115101
ANKLE2	0.0614664	0.080869	0.0634746	0.0450599	0.0978872	0.0414561	0.051679	0.0649226	0.0537588	0.0423581	0.0471867	0.0545853	0.0671295	0.103793	0.103774	0.0702223	0.0744401	0.0581906	0.0793544	0.0420741	0.0628212	0.0761054	0.0797261	0.0634309	0.03694	0.0511331	0.0247669	0.0314315	0.0703745	0.0412029	0.0644385	0.0640529	0.0589307	0.0617223	0.0501766	0.101137	0.0714687	0.0595812	0.088704	0.0782435	0.0894052	0.0737159	0.076124	0.0263762	0.0604384	0.0533025	0.0390216	0.0805002
GOLGA3	0.0799007	0.105068	0.0721382	0.0780849	0.0645748	0.0883511	0.111678	0.0890739	0.0751091	0.0698082	0.0557356	0.0673679	0.101396	0.166314	0.107499	0.0715622	0.0686531	0.0586164	0.077771	0.0676531	0.0563482	0.0696442	0.106684	0.0568137	0.0717891	0.0798909	0.111141	0.0580273	0.105393	0.118653	0.109749	0.109472	0.0946002	0.0860911	0.0958141	0.0990962	0.107423	0.084628	0.089609	0.0913033	0.108991	0.0873533	0.115271	0.131578	0.107316	0.0518207	0.0774803	0.136436
CHFR	0.107291	0.177857	0.125333	0.139513	0.128407	0.100107	0.117328	0.123516	0.109284	0.0831513	0.0812559	0.114132	0.11599	0.106165	0.137018	0.173122	0.138288	0.16689	0.120354	0.13424	0.133257	0.122326	0.140255	0.122601	0.0855062	0.187336	0.123065	0.131143	0.15458	0.153762	0.112862	0.193013	0.135381	0.113655	0.121519	0.152945	0.127406	0.142585	0.213755	0.203215	0.142605	0.125074	0.31196	0.0751039	0.0920838	0.0793838	0.137859	0.120889
ZNF26	0.0658795	0.0785673	0.0946661	0.0929042	0.0543166	0.0871309	0.0469253	0.0560123	0.0436673	0.0466284	0.0429292	0.0677212	0.0621921	0.108664	0.0684224	0.0868414	0.100007	0.098653	0.0803525	0.0561146	0.0690671	0.0625326	0.05099	0.0435025	0.0316457	0.0993684	0.0166114	0.0674668	0.0721976	0.0919352	0.0557395	0.0636926	0.0635326	0.0409677	0.0734776	0.0743251	0.051462	0.0403708	0.115436	0.0407683	0.0955762	0.0459563	0.0956933	0.0399073	0.0370063	0.0755451	0.0919556	0.0778203
ZNF84	0.13274	0.149833	0.123387	0.182026	0.16015	0.183351	0.124662	0.126944	0.123577	0.102481	0.105528	0.101552	0.134837	0.17212	0.0999856	0.170752	0.220733	0.213585	0.139415	0.159041	0.130742	0.0795748	0.0993406	0.111197	0.0851025	0.173022	0.185529	0.163333	0.188348	0.175489	0.122179	0.141953	0.10245	0.134264	0.117983	0.139864	0.135614	0.12934	0.178786	0.0926144	0.124696	0.12039	0.184629	0.135618	0.135369	0.108593	0.112468	0.108661
ZNF140	0.0507109	0.0493858	0.0488162	0.0882208	0.0606711	0.0963802	0.0449272	0.0495265	0.0481649	0.0467027	0.0409413	0.0444188	0.0449591	0.0420945	0.0441806	0.056951	0.0273719	0.0889554	0.0504971	0.0702934	0.0451637	0.0484959	0.0341782	0.0761007	0.0295588	0.0938633	0.0269667	0.0381985	0.0703868	0.0396799	0.0428856	0.0691841	0.0489492	0.0339037	0.0242315	0.0452657	0.0539021	0.044852	0.0258259	0.0601763	0.0463529	0.0292278	0.0678169	0.0548046	0.0384952	0.0391083	0.0388658	0.0693637
ZNF891	0.0729523	0.109747	0.06391	0.103955	0.0848599	0.100421	0.0545368	0.0479484	0.0514841	0.0456824	0.0584664	0.0621676	0.0587511	0.0638517	0.0493882	0.0539519	0.0854671	0.0685984	0.0465292	0.0748857	0.0525545	0.0320759	0.0582917	0.0668498	0.0585655	0.0701144	0.0583793	0.0755287	0.0894993	0.0819777	0.0578819	0.0662959	0.0605099	0.0494478	0.0746411	0.0931585	0.0385464	0.0589231	0.0574271	0.0572957	0.0926198	0.0420481	0.0786591	0.079075	0.0810356	0.0422441	0.0470815	0.0356226
ZNF10	0.00597969	0	0.00215434	0	0.0036603	0.0101791	0.00177541	0.00127866	0.00299676	0.00178586	0.00178719	0.00235214	0.00024226	0	0.00389216	0	0	0.00491293	0.009565	0	0.00509104	0	0	0.00384802	0.00113124	0.00360557	0	0	0.00807035	0.00300331	0.00169914	0.00501179	0.00102428	0.00649302	0	0	0.0015869	0	0	0	0	0	0	0	0.00698382	0.00195176	0.000504417	0.0068868
AC026786.1	0.00873681	0.00541933	0.00253047	0.0154946	0	0	0.00546145	0.00786023	0.00431583	0.000129365	0.00582821	0.010245	0.000647052	0.0172785	0.0110643	0.000947256	0.0333279	0.0185577	0.00463619	0.00553941	0.01294	0.00510135	0.00309431	0.00239867	0.00623512	0.010336	0.031611	0.0021803	0.00727952	0.00624021	0.00598219	0.000887572	0.00333613	0.00226856	0.00966135	0.00435706	0.00596401	0.00640838	0.00591723	0.01165	0.0049067	0.00345316	0.0231319	0	0.0155451	0.00408181	0.0015347	0.0130577
ZNF268	0.0927037	0.0435819	0.0284869	0.0343913	0.0247253	0.0293223	0.017281	0.0258572	0.0311102	0.0330504	0.0244484	0.0238656	0.0316843	0	0.035556	0.0427231	0.0909415	0.0144412	0.0357734	0.0479797	0.0253122	0.0278467	0.0351025	0.0423433	0.0344823	0.0281649	0.105723	0.0322994	0.0200446	0.0351994	0.0340788	0.0430199	0.029761	0.0182168	0.0357054	0.0312336	0.0268172	0.0294836	0.0758658	0.0289377	0.0251167	0.0243466	0.0654298	0.018408	0.0163595	0.0125494	0.0353868	0.0289605
ANHX	0	0	0	0	0	0	0	0	0	0	0	0	0	0	0	0	0	0	0	0	0	0	0	0	0	0	0	0	0	0	0	0	0.000620998	0	0	0	0	0	0	0	0	0	0	0	0	0	0	0
TUBA3C	0	0	0	0	0	0.00330888	0	0	0	0	0.00121805	0	0	0	0	0	0	0	0.00182938	0	0	0	0	0	0.00108041	0	0	0	0	0.00209242	0	0	0.000726821	0	0	0	0	0	0	0	0	0	0	0	0	0	0	0
TPTE2	0.0587285	0.0397874	0.0492137	0.046724	0.0432474	0.0634965	0.0389654	0.0458968	0.0453599	0.0219823	0.0407713	0.053347	0.0453898	0.0574131	0.0530446	0.0450764	0.0466937	0.0331936	0.0331665	0.0507473	0.0528702	0.0834639	0.0333022	0.0437223	0.0492817	0.0993192	0.0868879	0.0248151	0.0572099	0.0440558	0.0499219	0.0866547	0.0469228	0.0573197	0.0655826	0.0880891	0.0448451	0.0448651	0.034523	0.0501279	0.0869126	0.0425594	0.0618981	0.0207101	0.0897869	0.0546496	0.0746658	0.0262436
MPHOSPH8	0.238473	0.232342	0.17681	0.3324	0.232365	0.219886	0.308603	0.226862	0.183832	0.171558	0.144125	0.17187	0.204377	0.237619	0.261733	0.293652	0.559956	0.27617	0.19675	0.230581	0.185362	0.145102	0.2837	0.223748	0.161292	0.288614	0.354479	0.271348	0.304563	0.256498	0.222602	0.239923	0.223987	0.278188	0.330811	0.379956	0.370009	0.263559	0.401146	0.327622	0.297958	0.233714	0.319866	0.391072	0.303324	0.160483	0.203602	0.206938
PSPC1	0.251202	0.308819	0.228086	0.260958	0.3641	0.361269	0.244036	0.24524	0.172516	0.18127	0.181782	0.229956	0.224196	0.257513	0.244459	0.261169	0.431683	0.26633	0.269092	0.271095	0.235522	0.187516	0.252559	0.188511	0.256358	0.391546	0.434601	0.349709	0.324807	0.351495	0.228168	0.211108	0.216824	0.238216	0.229537	0.266383	0.228978	0.226056	0.405532	0.359241	0.262884	0.204549	0.201457	0.34995	0.284601	0.170463	0.201537	0.216283
ZMYM5	0.149661	0.164496	0.116811	0.158393	0.152103	0.117729	0.101589	0.111452	0.0940494	0.0782229	0.0793311	0.0764786	0.0971343	0.218765	0.132396	0.128401	0.142411	0.109877	0.107248	0.134773	0.104074	0.0846957	0.144046	0.101932	0.0901153	0.200338	0.161202	0.0629393	0.147191	0.134877	0.112313	0.190095	0.0989621	0.102469	0.140816	0.138043	0.0837652	0.111719	0.163918	0.128744	0.138109	0.0885916	0.152279	0.098248	0.0959464	0.0888893	0.143497	0.125202
ZMYM2	0.381365	0.435058	0.276804	0.526761	0.4389	0.4902	0.306961	0.295747	0.213135	0.227008	0.200259	0.28868	0.28083	0.420483	0.33645	0.399832	0.551414	0.415278	0.331512	0.377524	0.307339	0.18098	0.301507	0.274592	0.33995	0.495268	0.535525	0.416323	0.498778	0.427758	0.286393	0.311418	0.266889	0.286909	0.332387	0.420709	0.350917	0.272011	0.530888	0.39126	0.372112	0.28487	0.391951	0.455317	0.411045	0.196103	0.214233	0.246345
GJA3	0	0	0	0	0	0	0	0	0	0	0	0	0	0	0	0	0	0	0	0	0	0	0	0	0	0	0	0	0	0	0	0	0	0	0	0	0	0	0	0	0	0	0	0	0	0	0	0
GJB2	0	0	0	0	0	0	0	0	0	0	0	0	0	0	0	0	0	0	0	0	0	0	0	0	0	0	0	0	0	0	0	0	0.0009492	0	0	0	0	0	0	0	0.00364295	0	0	0	0	0	0	0
GJB6	0.00849433	0.00123488	0.00317854	0.0122143	0	0	0.00588866	0.00257323	0.00202578	0.00562088	0.0019076	0.00549666	0	0	0.00501879	0	0	0.0307595	0.00473638	0	0	0.00258405	0.0192924	0.00568494	0.0148825	0.00074198	0	0.00471113	0.0309358	0.00379356	0.0039574	0	0.0051408	0.00298504	0.00478582	0.0151606	0.00227483	0.000618997	0.0067591	0.00789279	0	0.00130473	0.0148794	0.00908292	0.00353512	0.00455852	0.00765022	0.002567
CRYL1	0.128801	0.17623	0.102896	0.159478	0.123169	0.191647	0.0863325	0.149938	0.111955	0.114693	0.119513	0.135975	0.114309	0.215357	0.219756	0.180658	0.206443	0.189484	0.127195	0.201679	0.127776	0.127339	0.141482	0.136326	0.119085	0.155324	0.116891	0.119663	0.142133	0.136664	0.131122	0.159205	0.138659	0.0962722	0.138229	0.139274	0.137423	0.116782	0.168849	0.162576	0.155429	0.104112	0.251363	0.116178	0.148916	0.134022	0.127158	0.186599
IFT88	0.19096	0.168083	0.141229	0.176009	0.149687	0.211747	0.14791	0.126915	0.117376	0.128694	0.127685	0.184142	0.158908	0.207621	0.15698	0.142624	0.134161	0.156978	0.13953	0.166841	0.134524	0.105976	0.129286	0.144514	0.113673	0.158	0.245978	0.147999	0.174355	0.17525	0.137004	0.128501	0.128609	0.152658	0.198982	0.175897	0.167232	0.142184	0.167818	0.171185	0.158546	0.152998	0.194285	0.196305	0.177924	0.123172	0.0929732	0.122352
IL17D	0.0693093	0.101911	0.078653	0.0809161	0.0950872	0.0669873	0.112234	0.0833621	0.0747089	0.0672686	0.0438824	0.115255	0.102496	0.0924142	0.102811	0.145748	0.0988402	0.111919	0.0723041	0.11827	0.0998962	0.0943552	0.109718	0.0946029	0.0599791	0.1167	0.125131	0.0775168	0.0701878	0.0941168	0.0906906	0.146422	0.0881905	0.0741782	0.0753458	0.0868625	0.0915854	0.0979811	0.1627	0.138688	0.0864968	0.108379	0.0562203	0.163509	0.0902167	0.0597476	0.0747663	0.122898
EEF1AKMT1	0.0830737	0.0841648	0.0583269	0.0426142	0.0417893	0.074147	0.0731807	0.071402	0.0708789	0.0539293	0.0424113	0.0777395	0.060515	0.10833	0.0591848	0.118606	0.0897848	0.0940721	0.0709086	0.0858154	0.0623627	0.0554643	0.0936741	0.0773016	0.0248004	0.0678084	0.0831544	0.0925992	0.106028	0.0324372	0.0725609	0.0357611	0.0681613	0.0659382	0.0731386	0.0905212	0.0754676	0.0726967	0.0854444	0.067338	0.0829264	0.058663	0.131534	0.0509185	0.0581157	0.082362	0.0841544	0.112697
XPO4	0.173651	0.210814	0.158184	0.274825	0.201614	0.196202	0.136107	0.164587	0.129857	0.136765	0.115818	0.139653	0.153654	0.191207	0.160811	0.181802	0.242372	0.274925	0.174131	0.178637	0.185291	0.145515	0.154569	0.13369	0.149087	0.248177	0.0809783	0.174301	0.207425	0.211975	0.137735	0.255737	0.178135	0.190558	0.165835	0.179011	0.198729	0.16235	0.212972	0.197555	0.183692	0.165647	0.28251	0.126747	0.141246	0.136933	0.171507	0.187502
LATS2	0.0135228	0.0114264	0.00479434	0.0416079	0.0330524	0.00667287	0.00580892	0.00490261	0.0149907	0.00844706	0.00206028	0.0119586	0.000574909	0	0.0189827	0.00663229	0.0396697	0	0.00830146	0	0.00591937	0.0122069	0.000704697	0.0172348	0.0320754	0.0122986	0	0.0147088	0.0349257	0.0147384	0.0027898	0.00403322	0.00554073	0.0161962	0.00854574	0.011812	0	0.00230649	0.00116903	0.0175726	0.00994418	0.00363706	0.00925642	0.00349285	0.00642595	0.0185388	0.00377865	0.0256409
SAP18	0.0209162	0.0987261	0.03565	0.0628017	0.0620105	0.0906209	0.0792766	0.090038	0.04403	0.0244583	0.0312661	0.0320339	0.0493856	0.0923784	0.0649186	0.0492034	0.108647	0.0726417	0.0668095	0.0170497	0.0235481	0.0298962	0.0300641	0.0348283	0.040947	0.128445	0.0885294	0.0540743	0.0551433	0.0833023	0.0657122	0.103667	0.0432346	0.058388	0.0212981	0.0399378	0.0439627	0.0540173	0.0971197	0.0509126	0.0890585	0.0268781	0.0616263	0.0675243	0.0547682	0.0345321	0.0249382	0.0383364
SKA3	0.00319943	0.00197115	0.00320146	0.00759256	0	0	0.00093639	0	0	0	0.00267964	0.00119825	0.00156011	0.00619139	0	0	0	0	0.00445715	0	0.00309334	0.00295393	0	0.0118622	0.00710314	0	0	0	0.000921218	0.00767207	0	0	0.00247136	0.00196267	0.00387358	0.00128244	0	0	0.00446609	0	0	0.00439525	0	0	0	0	0.0030623	0
MRPL57	0.0347314	0.0651509	0.0348354	0.0895423	0.0204767	0.0259927	0.0448519	0.0325933	0.0436169	0.0267846	0.0298981	0.0199497	0.0435421	0.0481656	0.0531264	0.0711987	0.0463057	0.0779705	0.0700987	0.0561209	0.0324591	0.0386928	0.0486164	0.0363036	0.0282843	0.0296451	0	0.0374001	0.0530882	0.0629634	0.0443279	0.0521249	0.0398894	0.0461512	0.0225135	0.0316469	0.0376715	0.0540842	0.0723714	0.0438789	0.0426947	0.0211709	0.0796964	0.0352063	0.0148149	0.0353851	0.027118	0.0414431
ZDHHC20	0.204523	0.237174	0.181039	0.265413	0.274571	0.277275	0.174379	0.16184	0.141349	0.122512	0.111218	0.16942	0.167874	0.228305	0.171291	0.219172	0.287629	0.213036	0.167025	0.227775	0.166799	0.142148	0.20248	0.157483	0.153159	0.245322	0.138081	0.188163	0.256894	0.214085	0.156338	0.157796	0.160026	0.183213	0.233172	0.184707	0.175807	0.156083	0.232665	0.191901	0.209549	0.149774	0.191745	0.231875	0.251065	0.171056	0.158114	0.186433
MICU2	0.271065	0.261313	0.178966	0.27572	0.259377	0.224922	0.189014	0.223444	0.172335	0.144239	0.154734	0.218454	0.230555	0.245928	0.229927	0.310794	0.291603	0.338717	0.200486	0.215191	0.209685	0.163392	0.220996	0.210176	0.211912	0.299589	0.285042	0.162722	0.268534	0.21676	0.177418	0.230027	0.183666	0.197736	0.240552	0.266677	0.227119	0.192655	0.319426	0.235688	0.244122	0.221736	0.394231	0.243553	0.235974	0.206562	0.168702	0.184267
FGF9	0.0208059	0.0636084	0.0296904	0.0382234	0.0359918	0.0455596	0.0147103	0.0199784	0.0308367	0.0252287	0.02671	0.013613	0.0281322	0.0845364	0.0461561	0.0532591	0.0509306	0.0280837	0.0302882	0.0458531	0.0151216	0.00821653	0.0240013	0.0262291	0.0197982	0.0591529	0.0545696	0.0432805	0.0521603	0.0262783	0.0264824	0.0226305	0.0336474	0.0304094	0.0295397	0.0448018	0.0397062	0.0109752	0.0408689	0.0325	0.0272511	0.0383706	0.080393	0.0168962	0.0219634	0.0154806	0.0361249	0.00676544
SGCG	0.00208791	0.0136521	0.00527914	0	0.015107	0	0	0	0.0030989	0.00060717	0.000296296	0.00523891	0.000858679	0	0.00598341	0.0114003	0.00656043	0	0.00433805	0	0.00227656	0.00308701	0.00177379	0.00591146	0.00362485	0.0097615	0.0216432	0.00228629	0.00834112	0.00336197	0.000444793	0.00437611	0.00296132	0.0030879	0.000870056	0.00558971	0	0	0	0	0.00312234	0.0105445	0	0.0110058	0.00164178	0.00493511	0	0.00240585
SACS	0.2022	0.223252	0.139253	0.170627	0.235322	0.188035	0.15479	0.153901	0.134076	0.120241	0.121988	0.180581	0.157214	0.130355	0.193129	0.22996	0.196827	0.236416	0.164495	0.181089	0.122823	0.114443	0.197047	0.156813	0.162262	0.279674	0.203683	0.227649	0.200406	0.19124	0.164177	0.152881	0.141225	0.154142	0.207564	0.242254	0.175608	0.137125	0.353465	0.215512	0.204418	0.111578	0.175683	0.223341	0.202964	0.128933	0.194679	0.0941697
TNFRSF19	0.123848	0.0975805	0.0761334	0.0575899	0.0331529	0.0571118	0.0625276	0.0564382	0.0248879	0.0567994	0.0953371	0.0736225	0.057177	0.102353	0.0714715	0.0593366	0.0833235	0.0861523	0.0432329	0.0686398	0.0612289	0.079807	0.0516995	0.061193	0.0394366	0.112749	0.0202464	0.0975819	0.0687963	0.0843128	0.0539231	0.0720687	0.0731882	0.0612631	0.132016	0.0848612	0.0277462	0.072906	0.0563183	0.143753	0.0683679	0.109402	0.0949281	0.127314	0.0985683	0.0808506	0.0321209	0.026962
MIPEP	0.052683	0.10579	0.0679618	0.0636877	0.0756005	0.114448	0.0529559	0.0804127	0.0786306	0.0703405	0.0636327	0.0636012	0.0604336	0.0703049	0.0580718	0.0566493	0.111433	0.0831793	0.07488	0.0636557	0.0656701	0.0927949	0.0715797	0.0912169	0.0696076	0.113096	0.0381242	0.13099	0.0873581	0.0810601	0.0886866	0.0519694	0.0681608	0.0699181	0.0978522	0.0735504	0.074484	0.0720252	0.0973745	0.130641	0.0808121	0.117935	0.0942859	0.0433812	0.0762268	0.0854096	0.0321682	0.0713252
C1QTNF9B	0	0	0	0	0	0	0.00206048	0.00186949	0	0	0	0	0	0	0	0.00177117	0.00634966	0	0.000217052	0	0	0	0	0	0	0	0	0.000445933	0.00129654	0	0	0.00614418	0.000546479	0	0	0	0	0	0	0	0	0	0	0	0.00134768	0	0	0
C1QTNF9	0	0	0	0	0	0	0	0	0	0	0	0	0	0	0	0	0	0	0	0	0	0.0013654	0	0	0	0	0	0	0	0	0	0	0	0	0	0	0	0	0	0	0	0	0	0	0	0	0	0
PARP4	0.0820275	0.0846098	0.0694378	0.102397	0.0595113	0.0922348	0.0773875	0.0941197	0.0504413	0.0479127	0.05501	0.0682268	0.0726128	0.161153	0.0925445	0.0654456	0.0482233	0.142042	0.0681729	0.0444941	0.0586982	0.0616152	0.0520864	0.0862535	0.0386439	0.0878274	0.0821234	0.0594122	0.10467	0.0762763	0.0542286	0.0966669	0.05505	0.0791366	0.0569289	0.0783471	0.0695333	0.0661747	0.090147	0.0519324	0.0927716	0.0849885	0.16704	0.0772638	0.0998194	0.0565075	0.0452375	0.0441349
ATP12A	0.00175145	0.00444267	0.00170295	0.0117946	0	0.000356576	0	0.00359271	0.00143723	0.000507263	0.00177637	0.00661133	0	0.0178152	0.00118485	0.00294617	0	0.00709158	0.00281106	0	0.00485515	0.00396358	0	0.00352078	0.000491163	0.00658232	0	0.000900708	0	0.00173481	0.00346749	0.00587677	0.00078426	0.00422554	0	0	0.00696609	0	0	0	0.00451615	0.0018504	0.0234358	0.0037285	0.00481815	0.00313551	0.00267472	0.000918421
RNF17	0	0	0.00241166	0.0172554	0.00402501	0.00145157	0	0.000705842	0.00340836	0	0	0.0108941	0.000241119	0	0.00435375	0	0	0.00801352	0.0113182	0	0.0009953	0.00323847	0.00509071	0.00943788	0.00133917	0.0247466	0	0.00371062	0.00186825	0	0	0	0.00141471	0.000494082	0.000570252	0.00126874	0.0037866	0	0.00386945	0.00255197	0	0.00133874	0	0	0.00175989	0.000739412	0	8.58041e-05
CENPJ	0.0532308	0.0277331	0.0430446	0.0460861	0.0583511	0.0372496	0.0426166	0.0378888	0.026088	0.0303786	0.0286306	0.0211811	0.0390497	0.109393	0.0374876	0.0606422	0.10037	0.0517055	0.0399597	0.0300355	0.0303251	0.0351219	0.0663842	0.0491793	0.0426456	0.0715028	0.0693347	0.031849	0.0444739	0.0859761	0.0467372	0.0350208	0.0402671	0.0581307	0.0314646	0.0350555	0.0403849	0.0405905	0.0492697	0.0230664	0.0168348	0.010259	0.03967	0.0744198	0.0375337	0.0313759	0.01718	0.023015
PABPC3	0.00476323	0.00798367	0.00408696	0	0	0	0.00254256	0.00304787	0.00172608	0.00275092	0.00465582	0.00325253	0.00202779	0.0132275	0.00488808	0	0	0.0267946	0.000442409	0	0	0.00300588	0.0113823	0	0.0025706	0.00867884	0	0.00431566	0.00228197	0.00974935	0.00671138	0.0063988	0.00240557	0.00397238	0.00063296	0.0097602	0.00627438	0.00349688	0.0044496	0	0	0.00237759	0	0.0218602	0	0.000864762	0	0.00236488
AMER2	0.111215	0.0961717	0.0740668	0.156948	0.125253	0.158853	0.247837	0.12317	0.10288	0.0694882	0.09734	0.0635126	0.107094	0.117524	0.0756066	0.102439	0.206707	0.138008	0.112458	0.112836	0.0830468	0.072822	0.13317	0.0660026	0.111774	0.173796	0.18061	0.162696	0.261481	0.131121	0.135834	0.144263	0.0980443	0.103117	0.0877017	0.0698138	0.157375	0.121375	0.213326	0.170467	0.0964212	0.184405	0.190723	0.133527	0.151769	0.0766072	0.088952	0.0778009
MTMR6	0.0878547	0.0876176	0.0835955	0.0924209	0.104973	0.116644	0.0786095	0.0747587	0.0709843	0.073088	0.0457002	0.0642003	0.0683883	0.052586	0.108251	0.0775148	0.0933222	0.0946228	0.105945	0.0812276	0.087344	0.0864463	0.0517036	0.0672031	0.0776605	0.129398	0.176347	0.0857631	0.102396	0.140275	0.0815815	0.135401	0.0740565	0.0664486	0.051981	0.0921518	0.0864649	0.0664229	0.138997	0.0943046	0.0974349	0.0753991	0.0431777	0.121676	0.0843319	0.0534414	0.0701512	0.0918769
NUP58	0.159423	0.158183	0.149631	0.236659	0.206163	0.182007	0.16782	0.173913	0.137028	0.106616	0.115737	0.130089	0.157133	0.165162	0.148626	0.187158	0.173219	0.163967	0.198003	0.20156	0.173904	0.12632	0.0905992	0.12131	0.13889	0.227832	0.298322	0.207144	0.267019	0.191143	0.151283	0.132128	0.12869	0.147848	0.15552	0.185243	0.129154	0.124068	0.2096	0.196682	0.208668	0.138757	0.292401	0.212375	0.170064	0.144424	0.127694	0.179379
ATP8A2	0.36838	0.382352	0.259176	0.351625	0.336219	0.32631	0.265905	0.284905	0.200965	0.23857	0.239607	0.263332	0.234569	0.322609	0.329876	0.391788	0.481632	0.382953	0.265748	0.360333	0.287371	0.29956	0.373927	0.249952	0.26442	0.374686	0.494995	0.364132	0.378787	0.29434	0.222215	0.318843	0.275853	0.265658	0.397224	0.387483	0.289181	0.232878	0.488131	0.452568	0.327172	0.237023	0.353411	0.420221	0.34659	0.205562	0.262514	0.351953
SHISA2	0	0	0	0	0	0	0	0	0	0	0	0	0	0	0	0	0	0	0	0	0	0	0	0	0.000823329	0	0	0.0118395	0	0.00269736	0	0	0	0	0.00114595	0	0.00158649	0	0	0	0	0	0	0	0	0	0	0.000617694
RNF6	0.0453771	0.0463415	0.0212492	0.0621542	0.0195232	0.00695739	0.0535246	0.0463005	0.0290721	0.0290202	0.0215381	0.00801008	0.0253699	0.018775	0.0186362	0.0466593	0.132263	0.0222739	0.0436835	0.0201693	0.0204903	0.0300168	0.0215697	0.0183376	0.0292191	0.0568683	0.0298411	0.017565	0.035031	0.0518935	0.0320792	0.0506483	0.0255264	0.0304263	0.0139524	0.0121031	0.0263892	0.010802	0.0344672	0.0287555	0.0224188	0.0154684	0.0427075	0.0699557	0.0177918	0.0198371	0.0124053	0.112341
CDK8	0.250907	0.318665	0.253281	0.297177	0.302576	0.282562	0.260323	0.257525	0.178007	0.211017	0.194803	0.234301	0.232073	0.267074	0.281786	0.316249	0.333965	0.324788	0.27248	0.248262	0.241792	0.184412	0.260998	0.25179	0.308036	0.392825	0.291457	0.280413	0.287315	0.297107	0.207411	0.230547	0.215416	0.229372	0.346989	0.363706	0.262619	0.178775	0.33245	0.315699	0.314929	0.233059	0.197946	0.396178	0.355058	0.229941	0.234254	0.208648
WASF3	0.174983	0.238037	0.192912	0.180402	0.224853	0.164262	0.159178	0.192414	0.112713	0.148185	0.126951	0.194976	0.15401	0.186976	0.192059	0.252491	0.245012	0.219565	0.168356	0.174613	0.211279	0.111659	0.145265	0.150775	0.173449	0.205169	0.248089	0.159541	0.168182	0.165296	0.132039	0.127185	0.14286	0.159746	0.219152	0.209894	0.177879	0.153219	0.174067	0.174965	0.181711	0.10849	0.159143	0.175888	0.19862	0.131394	0.159777	0.131137
GPR12	0.00974894	0.0111838	0.0124614	0.0720719	0.0216905	0.00927497	0.0227908	0.0253928	0.00936796	0.0150029	0.00925037	0.0158341	0.00884427	0.0111595	0.0145626	0.0163332	0	0.0132976	0.0243939	0.00694148	0.0130487	0.00584536	0.00694984	0.00484664	0.0117775	0.0146557	0.0234505	0.0180903	0.0171574	0.0145424	0.0146726	0.0137406	0.0160889	0.00850169	0.0232032	0.00619928	0.0106421	0.0164637	0.0388873	0	0.00228614	0.011095	0.0357905	0.0153963	0.0259601	0.0107108	0.00738656	0.00673121
USP12	0.119836	0.0986386	0.0740575	0.107248	0.126642	0.123086	0.0741977	0.090746	0.0751818	0.088883	0.0955855	0.0761966	0.0754536	0.14107	0.113609	0.121477	0.123856	0.113622	0.0940125	0.111395	0.0728035	0.0974245	0.0993263	0.0731302	0.0819923	0.0971884	0.13806	0.102944	0.0982411	0.180285	0.104879	0.0728941	0.0897167	0.115254	0.0790966	0.168518	0.0863647	0.0797493	0.0985792	0.0974423	0.113346	0.0464867	0.111427	0.0659807	0.073379	0.0761606	0.101784	0.0968265
RPL21	0.0638211	0.0311742	0.0379688	0.0317592	0.0466269	0.0315536	0.045871	0.0594271	0.04454	0.0168745	0.0254646	0.0250919	0.0228899	0.010095	0.0430669	0.0379575	0.0609385	0	0.0445111	0.0532672	0.0453458	0.0300445	0.0290571	0.0235208	0.0196776	0.0192798	0.0923508	0.0557208	0.0604294	0.036684	0.0471401	0.0390368	0.0419868	0.0291335	0.048657	0.040515	0.0521287	0.0292722	0.0505945	0.00908363	0.0279948	0.0245693	0.0634794	0.041403	0.0369231	0.0357318	0.0285278	0.0455185
RASL11A	0	0	0	0	0	0	0.00422944	0.0010172	0.000707074	0	0	0	0.00133309	0	0	0	0	0.012175	0	0	0	0.00107946	0	0	0	0	0	0	0	0.00201299	0.000261554	0	0.000598238	0	0	0	0	0	0	0	0.00310686	0	0	0	0	0	0	0.00112486
GTF3A	0.0504577	0.0503019	0.025186	0.0643976	0.0684588	0.0681998	0.0678929	0.0702958	0.0416157	0.0278979	0.0308946	0.037004	0.056047	0.101811	0.087611	0.0614378	0.0333146	0.0629794	0.0503589	0.0715323	0.061048	0.0396239	0.0499885	0.0672991	0.0281995	0.0436163	0.0962002	0.0625571	0.0769247	0.0504475	0.034686	0.0879284	0.0652401	0.0493942	0.0457552	0.0293516	0.0698248	0.0564893	0.108019	0.0426696	0.0706305	0.0430248	0.0415706	0.0206379	0.0546274	0.033002	0.0401985	0.0569515
MTIF3	0.151848	0.122472	0.0814806	0.157282	0.122291	0.108246	0.0847032	0.0958107	0.0660496	0.0605951	0.0605506	0.0987228	0.0810932	0.0482459	0.111348	0.135141	0.131688	0.0848333	0.0820001	0.128485	0.0762534	0.0493832	0.0637982	0.0642766	0.0856903	0.161276	0.073315	0.0885102	0.142169	0.107944	0.095345	0.0626817	0.0785917	0.113043	0.0832009	0.120935	0.0803357	0.0803529	0.153914	0.12538	0.138019	0.0752683	0.175288	0.0909557	0.0825901	0.0660872	0.0752285	0.0628758
LNX2	0.0279952	0.0180451	0.0420997	0.0244043	0.0396615	0.0304449	0.0206885	0.0297168	0.0387531	0.0294541	0.0170993	0.020352	0.027676	0.00917099	0.0120305	0.0134704	0.0487047	0.0446545	0.0308413	0.0180298	0.0203323	0.0167212	0.0117607	0.0267119	0.019096	0.0444496	0.050094	0.0573686	0.0227413	0.0470988	0.0340478	0.0402913	0.0201794	0.0586986	0.026218	0.0282897	0.0211464	0.0112968	0.015868	0.0617163	0.0393027	0.0252699	0.107797	0.0258457	0.0191229	0.0074793	0.0164697	0.0275535
POLR1D	0.0812603	0.0694466	0.0537151	0.094872	0.0387874	0.0535436	0.0929733	0.0764724	0.0640175	0.0561968	0.0474748	0.048656	0.0658068	0.144752	0.0607191	0.0388992	0.140161	0.0434867	0.0839771	0.0564425	0.0531906	0.0382903	0.0585253	0.0489205	0.0369208	0.0783065	0.123663	0.0912655	0.0990371	0.0812227	0.0773303	0.0708254	0.0537342	0.0845171	0.0285903	0.0667191	0.0694595	0.0751263	0.109642	0.0590904	0.0617293	0.0582404	0.135384	0.0325985	0.0531305	0.0523814	0.0669397	0.0460142
GSX1	0	0.00057719	0	0	0	0.00140442	0.00243879	0	0.000828213	0.00138519	0	0	0.00840141	0	0.00348974	0	0	0	0.00170785	0	0	0	0	0	0.00117694	0	0	0	0.00160428	0.0151116	0.00101375	0	0	0.00340884	0	0	0	0.00012932	0	0	0.00625669	0.00230453	0	0	0	0.000410618	0.0177036	0
URAD	0	0	0.00262682	0	0	0	0.00503719	0.000615691	0	0	0	0	0	0	0	0	0	0	0	0	0	0.000679963	0	0	0	0	0	0	0	0	0	0	0	0	0.00137291	0	0	0	0	0.00203811	0.000867759	0	0	0	0	0	0	0
FLT3	0.00195273	0.00535756	0.0106302	0.0306852	0.0102411	0.0138164	0.00911362	0.00893105	0.00597778	0.00648951	0.00477106	0.0074504	0.00765997	0.0181512	0.0109549	0	0.0182995	0.0164307	0.0121375	0.00114052	0.00695531	0.00742698	0.00768316	0.00265511	0.00189653	0	0.0423591	0.0136484	0.0152804	0.0158648	0.00476411	0.0131745	0.00974488	0.0103276	0.010359	0.00610732	0.0167073	0.0112088	0	0.0239585	0	0.00440871	0.0229725	0.0156101	0.00470396	0.00901316	0.0170567	0.0155381
PAN3	0.342596	0.37235	0.291213	0.497961	0.405598	0.406428	0.298845	0.290667	0.228102	0.252339	0.230261	0.292438	0.292943	0.36656	0.33183	0.440922	0.415257	0.409499	0.330637	0.375244	0.288274	0.222238	0.295978	0.27068	0.331485	0.45494	0.407254	0.369781	0.435405	0.438451	0.265899	0.32892	0.270202	0.264022	0.351062	0.384831	0.327239	0.271265	0.442951	0.365164	0.33378	0.254605	0.30292	0.475646	0.381619	0.280734	0.266632	0.217628
FLT1	0.0053057	0.00445961	0.011696	0.00986497	0	0	0.00357275	0.000382215	0.00367528	0.00420981	0.00500875	0.000766898	0.00234006	0.0165626	0.00228464	0.00491911	0	0	0.00324243	0.00261737	0.00273799	0.00090828	0	0.00721453	0.00149432	0	0	0	0.0119517	0.0192808	0.0043912	0.00571603	0.00100633	0.00211127	0.00171208	0.000747958	0.00422693	0.00151915	0.00749984	0.00300772	0	0.00326894	0	0	0.00685107	0.00456652	0.00740324	0.00481468
POMP	0.0387093	0.0570534	0.0426276	0.111317	0.0818593	0.095475	0.0710149	0.0533649	0.0265355	0.0328444	0.0308391	0.0295477	0.0285279	0.0478418	0.0553364	0.047597	0.0303272	0.0299664	0.0572548	0.0591661	0.053311	0.0378554	0.04728	0.0460194	0.041012	0.0513909	0.0850425	0.0835422	0.0926107	0.0825648	0.0486763	0.0586796	0.039687	0.0136077	0.0403281	0.0477307	0.063361	0.0382646	0.108137	0.0552675	0.0495876	0.0461404	0.0270488	0.0793011	0.0349713	0.0561092	0.0272592	0.0503079
SLC46A3	0.052477	0.0311638	0.0440332	0.016828	0.0755063	0.0303168	0.0496768	0.0308996	0.0498459	0.0340487	0.0261368	0.0296202	0.0396089	0.052668	0.040147	0.0311132	0.0304271	0.062499	0.0534293	0.040573	0.0295337	0.0294966	0.0257646	0.0400175	0.0182144	0.066815	0.0619534	0.0647556	0.0727789	0.0491594	0.036731	0.0595766	0.0379058	0.0583514	0.0160362	0.0319932	0.0408932	0.0298614	0.0262647	0.0472754	0.0632694	0.0357924	0.0475939	0.0284172	0.0358988	0.0192185	0.0200349	0.0286745
MTUS2	0.0986808	0.172214	0.0485148	0.122565	0.192408	0.129342	0.0949963	0.0714117	0.0538088	0.0465191	0.0399938	0.0857047	0.0840408	0.132625	0.0802105	0.103795	0.161911	0.0849142	0.0818687	0.0961665	0.0700657	0.0357897	0.133805	0.0494537	0.0642544	0.257825	0.24151	0.136607	0.168708	0.122601	0.0793619	0.0976269	0.0716006	0.0547638	0.131146	0.141975	0.100082	0.0680157	0.262842	0.0959219	0.0898871	0.0744148	0.0847826	0.15624	0.103786	0.0418078	0.0633564	0.0694953
SLC7A1	0.0743889	0.0635522	0.0591284	0.135794	0.0517237	0.0798737	0.0974718	0.0636606	0.0710726	0.0626601	0.04064	0.0634043	0.0748293	0.0997444	0.101891	0.0812835	0.109801	0.10139	0.0734584	0.0862316	0.0627151	0.0862674	0.0988738	0.0814202	0.0746154	0.07419	0.111101	0.0507685	0.0511015	0.0648051	0.0392016	0.132315	0.0736393	0.0706948	0.0733643	0.0248119	0.070722	0.0565859	0.0322882	0.077442	0.11422	0.074315	0.0670003	0.022626	0.0574791	0.0792077	0.0566756	0.160367
UBL3	0.264766	0.278965	0.178865	0.300358	0.280865	0.358016	0.245641	0.196197	0.177269	0.202696	0.192837	0.195468	0.222809	0.23003	0.230699	0.23662	0.351393	0.243806	0.258812	0.241749	0.235138	0.152846	0.242449	0.163873	0.239286	0.307083	0.361299	0.283765	0.313863	0.256783	0.20375	0.17352	0.177332	0.211525	0.248264	0.301451	0.233526	0.19076	0.266535	0.218302	0.218406	0.200097	0.258571	0.337384	0.275166	0.160961	0.188734	0.170882
KATNAL1	0.089684	0.139077	0.052795	0.0729642	0.160799	0.177163	0.0843629	0.0766371	0.0818204	0.0582478	0.0660063	0.100823	0.0629131	0.028756	0.0990511	0.12274	0.137733	0.0603787	0.0869439	0.107505	0.088945	0.0504413	0.0834139	0.0792171	0.139442	0.176862	0.206031	0.131093	0.0840196	0.113324	0.0655926	0.0907818	0.0620463	0.0648574	0.081045	0.109305	0.0599298	0.0672829	0.117664	0.131929	0.0782713	0.0221498	0.100926	0.0950392	0.0882061	0.059197	0.0973042	0.0287977
UBE2L5	0.00462645	0	0.000684677	0	0.00408538	0	0.00151929	0	0	0.000853326	0.000658876	0.000257743	0	0.0107408	0	0	0	0	0.000465262	0	0	0.00121817	0.00140579	0	0	0.00651807	0	0	0.00323785	0.00100319	0.000751779	0	0.000669115	0	0	0.000884348	0.00177562	0.0040038	0	0	0.00469936	0.0022109	0	0	0	0	0	0.00110302
HMGB1	0.340575	0.38443	0.301586	0.411125	0.366258	0.422568	0.391309	0.271711	0.242267	0.30525	0.222118	0.322905	0.28004	0.41423	0.365116	0.392718	0.684304	0.344656	0.346259	0.364601	0.292869	0.184147	0.339864	0.262963	0.35329	0.424024	0.462977	0.408355	0.358503	0.35653	0.279333	0.231102	0.327519	0.326339	0.377119	0.42986	0.421264	0.347025	0.446904	0.333142	0.400624	0.223035	0.372663	0.5905	0.447032	0.270712	0.28515	0.473459
USPL1	0.0907318	0.0815977	0.085545	0.127468	0.0538473	0.0879221	0.122005	0.0433073	0.0645731	0.0486983	0.0780154	0.0525202	0.0679723	0.052655	0.0665598	0.0651734	0.0467183	0.120879	0.0708121	0.0755974	0.0912798	0.0975853	0.0447554	0.0838328	0.0423269	0.0986892	0.0905031	0.0893506	0.0767545	0.0789341	0.0548377	0.0897731	0.0633885	0.0761512	0.026943	0.0799681	0.0716776	0.0646063	0.0337285	0.0887795	0.10095	0.0620955	0.155954	0.133226	0.0583588	0.0554025	0.06251	0.108311
ALOX5AP	0	0.00324742	0.00143354	0	0.00358068	0	0.00294606	0	0.001779	0	0	0.000467896	0	0	0.00296383	0	0.0136551	0	0	0	0	0.00165201	0	0.00350631	0	0	0	0.000382807	0.00528787	0.00576178	0.00424429	0.0113193	0.00360205	0.00184857	0	0	0	0	0.00065597	0	0	0	0	0	0.00262235	0	0.00135435	0.00433077
MEDAG	0	0	0	0	0.00374886	0	0.00116865	0.00150919	0	0	0	0	0.000296967	0	0	0	0	0	0	0	0	0	0	0	0	0	0	0	0.00113255	0	0	0	0	0	0	0	0	0	0	0	0	0	0	0	0	0.000411641	0	0.000400981
TEX26	0.00133794	0.0183033	0.000617631	0.0118475	0.00862788	0	0.0030749	0.00486214	0.00496899	0.0084899	0.00721032	0.0113233	0.00732461	0.0224083	0.00381832	0.00492521	0.0212189	0.00709158	0.00433098	0.0034069	0.00482891	0.00142635	0.00718628	0.00465902	0.010118	0.0221119	0	0	0.00421775	0.00324954	0.00422696	0	0.00140371	0.00989782	0.0067651	0.00134762	0	0.00148919	0.00065597	0	0	0.00438597	0	0	0	0.000325375	0.00523014	0.00157172
HSPH1	0.128944	0.175778	0.105859	0.269761	0.186	0.207004	0.40354	0.115397	0.0943024	0.0972706	0.161531	0.0551224	0.0881701	0.110495	0.105989	0.0811654	0.161776	0.0509327	0.0989541	0.127218	0.0921055	0.0748213	0.127846	0.0877686	0.147673	0.160857	0.274999	0.174398	0.159246	0.177409	0.113602	0.130302	0.122445	0.131845	0.0921488	0.190524	0.130472	0.118213	0.29385	0.106806	0.086547	0.0577137	0.0949648	0.366975	0.263619	0.0597664	0.125402	0.44588
B3GLCT	0.0334838	0.0565869	0.0355788	0.0381885	0.0509	0.070961	0.0401917	0.0293131	0.0428857	0.0330948	0.035607	0.033654	0.062164	0.0158129	0.0408497	0.0621486	0.079331	0.0606674	0.0295779	0.0279543	0.0444903	0.0149079	0.0456233	0.0459384	0.0435287	0.10164	0.0759431	0.0194277	0.0445805	0.0401303	0.033945	0.0284849	0.0377362	0.0543451	0.0269237	0.0540796	0.0468591	0.0256995	0.045922	0.0541453	0.0506227	0.0236772	0.0691415	0.0384934	0.047696	0.0240213	0.0598689	0.0764507
RXFP2	0.000864983	0.00115436	0	0.0128321	0.000797158	0	0.00386951	0.000389574	0.00148923	0	0.00100282	0	0.000627635	0.00366798	0	0	0	0	0	0	0	0	0	0	0	0	0	0.0081077	0.0055667	0.00321595	0	0	0.00179311	0	0	0	0	0	0	0	0	0	0	0	0	0	0	0.000858734
FRY	0.426724	0.495503	0.290115	0.575122	0.469147	0.496778	0.371408	0.355289	0.249747	0.298256	0.235214	0.361036	0.350923	0.300971	0.36545	0.518146	0.768551	0.527972	0.338979	0.380417	0.298118	0.251219	0.417427	0.290662	0.31974	0.571007	0.603005	0.479029	0.510344	0.448418	0.291686	0.328883	0.29747	0.283967	0.466489	0.476587	0.366178	0.341916	0.67268	0.457208	0.46856	0.295893	0.460543	0.605841	0.443467	0.267443	0.248627	0.350311
ZAR1L	0	0.00211357	0	0	0	0	0	0	0.00187211	0.000429121	0.0011125	0	0	0	0	0	0	0	0	0.00421122	0	0	0	0	0	0	0	0	0.00265947	0	0	0	0.000380616	0	0	0	0	0.000248263	0	0	0.00697845	0.00237759	0	0	0	0	0.00421365	0
BRCA2	0	0	0.00118084	0.00759256	0.00561859	0	0.00379422	0.00192019	0.0120411	0.000496822	0.00238458	0.00446589	0.00219743	0	0.0116943	0.00521116	0	0.014748	0.00635174	0.0106963	0.0145991	0.0119529	0.0026486	0.00727624	0.00672661	0.00533813	0	0.0116076	0.0116406	0.0139969	0.00265128	0.00322091	0.00451031	0.00143913	0.00245411	0.00885258	0	0	0	0	0.0100616	0.000813034	0	0.0145402	0	0.00414848	0.00422422	0.008284
N4BP2L1	0.227854	0.224239	0.179449	0.278312	0.220611	0.190004	0.242548	0.212459	0.178699	0.133948	0.14322	0.196391	0.182854	0.240842	0.196623	0.278349	0.386301	0.269956	0.211972	0.237169	0.186078	0.146995	0.221747	0.158041	0.142223	0.227192	0.334165	0.20706	0.26339	0.274564	0.202639	0.206943	0.176302	0.204191	0.233234	0.31258	0.261419	0.253736	0.319069	0.28317	0.230331	0.23096	0.356182	0.330578	0.287037	0.125691	0.230292	0.164542
N4BP2L2	0.431956	0.518973	0.293616	0.587075	0.450199	0.47582	0.30207	0.283468	0.218556	0.194065	0.170551	0.347983	0.267784	0.390389	0.366148	0.467238	0.743071	0.552325	0.34045	0.476212	0.361812	0.168303	0.385594	0.243358	0.305059	0.556567	0.700933	0.415805	0.486299	0.458246	0.247288	0.316031	0.266143	0.327847	0.425368	0.517211	0.389621	0.251505	0.693519	0.449156	0.363651	0.307788	0.42636	0.523857	0.455481	0.244321	0.216198	0.221541
PDS5B	0.319012	0.393952	0.250598	0.504169	0.400713	0.389823	0.378935	0.253606	0.21531	0.240118	0.192908	0.264014	0.281746	0.296086	0.257283	0.38625	0.448155	0.322466	0.32122	0.302274	0.291873	0.20124	0.241941	0.237038	0.290199	0.403029	0.481312	0.37408	0.473872	0.414699	0.270831	0.251577	0.253117	0.251329	0.328842	0.343204	0.273197	0.256246	0.355568	0.316045	0.320687	0.269843	0.392621	0.478096	0.407466	0.23316	0.249529	0.297601
KL	0.000858481	0	0	0	0	0.00742804	0	0.000604334	0	0.00238156	0	0	0	0	0.0017217	0	0.0091825	0	0.00407175	0	0	0.000885876	0	0	0.002515	0	0	0	0.00290995	0.00167304	0	0	0	0	0	0	0.00501453	0.00198336	0	0	0	0.00577575	0	0	0	0	0	0.00169932
STARD13	0.127843	0.31538	0.175952	0.250353	0.214736	0.11535	0.105642	0.179669	0.14648	0.154526	0.170057	0.196419	0.213686	0.221141	0.179165	0.18986	0.267127	0.263872	0.18216	0.196494	0.226352	0.162058	0.155102	0.242798	0.149958	0.295348	0.26661	0.13028	0.226382	0.150332	0.124811	0.178091	0.163869	0.21604	0.181733	0.225293	0.170921	0.166571	0.260401	0.19045	0.169158	0.145243	0.120319	0.216705	0.174135	0.123059	0.233972	0.178349
RFC3	0.110861	0.0891864	0.0747331	0.0440988	0.110383	0.109751	0.0492344	0.0927229	0.0832991	0.0919835	0.0863695	0.10403	0.0951811	0.141154	0.0945016	0.112822	0.0360966	0.189234	0.108914	0.0968342	0.1053	0.0908996	0.0710008	0.131805	0.0994741	0.10655	0.039673	0.0697905	0.10301	0.116119	0.093862	0.217178	0.0954071	0.0745445	0.100321	0.0722844	0.0917323	0.0539221	0.0467994	0.0968975	0.0944902	0.0785432	0.103101	0.11224	0.11897	0.089671	0.0434243	0.0586246
NBEA	0.342597	0.468707	0.300469	0.546163	0.397135	0.556704	0.357288	0.270034	0.217149	0.210141	0.184842	0.295357	0.29821	0.343105	0.415796	0.585237	0.887261	0.599345	0.346791	0.446538	0.297695	0.24151	0.300697	0.23768	0.312616	0.654369	0.960997	0.467064	0.52581	0.422206	0.269147	0.324363	0.265899	0.221864	0.430305	0.528677	0.292181	0.323625	0.75065	0.458966	0.440084	0.357169	0.658051	0.500624	0.412752	0.229614	0.30346	0.281247
MAB21L1	0.000316282	0.000719673	0.00336959	0.0138474	0.00298935	0.00413784	0.013459	0.00489636	0.00747551	0.0028077	0.00153566	0.00161059	0.00199195	0	0.00163805	0.00896558	0	0	0	0.00195803	0.00073363	0.00121148	0.00489843	0.00177135	0.011219	0	0.00939205	0.00262512	0.00266471	0	0.00191754	0.00403434	0.00476839	0.0110585	0	0.00315113	0.00206115	0.00394947	0	0.00273761	0	0.00242282	0	0.00325063	0.000402528	0.00130855	0	0.00210276
DCLK1	0.21938	0.255176	0.109227	0.289681	0.229038	0.325538	0.170485	0.168738	0.110458	0.061813	0.0486472	0.0854371	0.110796	0.133571	0.136193	0.207894	0.396158	0.191713	0.132537	0.186324	0.121699	0.071773	0.216624	0.0915551	0.135746	0.341523	0.59289	0.232707	0.257727	0.221935	0.151715	0.22348	0.136374	0.106098	0.211519	0.177991	0.164891	0.15369	0.451496	0.134471	0.184195	0.135379	0.268652	0.28619	0.188949	0.0824299	0.135392	0.108655
SOHLH2	0	0	0	0	0	0	0	0	0	0	0	0.000513468	0	0	0	0	0.0025782	0	0	0	0	0	0	0	0	0	0	0	0.00095381	0	0.000888808	0	0	0	0	0	0	0	0	0	0	0	0	0	0	0	0	0
CCDC169-SOHLH2	0	0	0	0	0	0	0.00141525	0	0	0	0	0	0	0	0	0	0	0	0.00248622	0	0	0	0	0.00132926	0	0	0	0	0	0	0	0	0	0	0	0	0	0	0	0	0	0	0	0	0	0	0	0
SPART	0.274487	0.356495	0.217099	0.39093	0.322439	0.324127	0.290427	0.226635	0.16589	0.210271	0.18341	0.22626	0.215831	0.159918	0.219498	0.242026	0.392375	0.31778	0.268921	0.270898	0.201002	0.126209	0.21702	0.181616	0.182935	0.343858	0.396316	0.310095	0.254827	0.344687	0.250723	0.243533	0.189869	0.29239	0.204866	0.314555	0.262159	0.203621	0.327651	0.25912	0.312361	0.195372	0.212258	0.386641	0.289434	0.1509	0.209794	0.214396
CCNA1	0.00389874	0.00310642	0.000380198	0	0.00561159	0	0	0	0.00177051	0.000191482	0.000571143	0.001807	0.00146257	0	0.00341131	0	0.0156066	0	0.004439	0.00507906	0.00434815	0	0	0.00725954	0.000667703	0.0164278	0	0	0.00165951	0.0079747	0.00280323	0.00133711	0.00356877	0	0	0	0.00103149	0.00184448	0	0.0277936	0	0	0.0205305	0	0.00107846	0	0	0.00183053
SERTM1	0.00839052	0.0185406	0.000519435	0	0.00487849	0	0.0048286	0.00346571	0.0041605	0.00290454	0.000406272	0.00599417	0.000593593	0	0.00102463	0	0	0.012175	0.00512436	0	0.00184542	0.00202697	0.00116576	0.00130802	0.000621458	0.00260476	0	0.00525258	0.00634333	0.00995841	0.00029981	0.00919734	0.00564686	0.00189709	0.00710527	0	0.00227554	0.00556988	0.00889375	0	0	0.00326894	0	0.0172247	0.00238082	0.00349565	0.00314313	0.00293117
RFXAP	0.0513868	0.019987	0.0427886	0.014129	0.0853381	0.0540156	0.0478771	0.0617347	0.0461141	0.0341751	0.0434522	0.0507264	0.0531357	0.0764751	0.0335655	0.0407478	0.0771461	0.0368698	0.0615936	0.0526782	0.0358996	0.0333023	0.0385781	0.0707205	0.0433871	0.0994401	0.147697	0.037408	0.0637349	0.0470418	0.0542122	0.0282039	0.0388475	0.0512037	0.0355014	0.0452395	0.053271	0.0549322	0.0651741	0.040571	0.092401	0.0523913	0.0703296	0.0761496	0.0784817	0.0356897	0.044584	0.0435919
SMAD9	0.0265083	0.00631142	0.0196059	0.0419291	0.0482648	0.0312265	0.00886232	0.0364365	0.042558	0.0149334	0.00821351	0.0172439	0.0211822	0	0.0279251	0.0245339	0.0259139	0.0455335	0.0214393	0.0429933	0.00971379	0.0239899	0.0115926	0.0203109	0.0242618	0.045351	0	0.0124709	0.0316003	0.0242315	0.0166642	0.00826809	0.026694	0.0249825	0.0307596	0.0185493	0.0147837	0.0273996	0.00825546	0.0198885	0.0277568	0.0501382	0.0397181	0.0182521	0.0212347	0.0344191	0.0192843	0.0167002
ALG5	0.0568725	0.0836671	0.0780608	0.0630218	0.0644016	0.0630051	0.0488175	0.0743559	0.0566077	0.0534329	0.0446206	0.0555185	0.0622977	0.0446879	0.0567789	0.0863924	0.0718355	0.116365	0.105022	0.107376	0.0628488	0.0616335	0.0354795	0.0633527	0.0729204	0.0961968	0.0512882	0.105422	0.102774	0.0969359	0.0618293	0.0693686	0.0577053	0.0934852	0.0808057	0.0668077	0.0793383	0.0497979	0.0609254	0.0844173	0.0970529	0.055725	0.0390639	0.0713204	0.0663284	0.0844446	0.0469774	0.0580372
EXOSC8	0.0532461	0.0368526	0.0559093	0.105129	0.0604521	0.0698769	0.0380136	0.0751206	0.0592818	0.0248454	0.0441985	0.0457948	0.0500436	0.0635593	0.0665447	0.109421	0.0221238	0.10731	0.0878521	0.044918	0.0477566	0.0472811	0.030478	0.0698666	0.0336481	0.0444761	0.0287665	0.0323668	0.0719255	0.0925563	0.0413044	0.0932206	0.0467958	0.0491909	0.0169134	0.0701069	0.0429534	0.0621601	0.0875351	0.0574132	0.0392202	0.0461026	0.157886	0.0331442	0.037816	0.0620199	0.0278443	0.0244597
SUPT20H	0.154151	0.149559	0.0975659	0.255542	0.199013	0.191169	0.169122	0.115117	0.102089	0.0949618	0.0909587	0.101404	0.105128	0.131757	0.142043	0.0811817	0.146892	0.130114	0.142621	0.124268	0.112981	0.0823435	0.0937283	0.101705	0.156103	0.150385	0.119196	0.214314	0.199527	0.179164	0.11855	0.105674	0.121908	0.0879729	0.132932	0.10812	0.0942275	0.11044	0.111168	0.153695	0.125235	0.109766	0.107051	0.168144	0.153162	0.10652	0.106371	0.12342
CSNK1A1L	0.00507548	0.00160278	0.00187145	0	0	0	0.00472934	0.000537039	0	0.000213416	0.00276994	0.00285341	0	0	0.00444598	0.00187573	0	0	0.000154695	0.00928525	0	0.00133433	0	0.00155386	0.000260731	0	0	0	0.00252653	0	0.000447263	0	0.00106533	0	0	0	0	0.00193485	0	0.00214304	0	0	0	0	0	0	0.00142591	0.000622172
POSTN	0.0149098	0.00293607	0.000165093	0.0398485	0	0.0336007	0	0.00341665	0.00240816	0	0	0	0.00410578	0.00607514	0.00882553	0.00115124	0.012665	0.00861636	0.00660157	0.00323245	0.00227832	0.000891622	0.00416258	0.00179577	0.0127593	0.00343875	0.0475473	0.00683366	0.0102218	0.00921279	0.00132996	0.0067812	0.00493001	0.00607293	0	0	0.0041059	0.00162992	0	0.0149101	0	0.0016224	0	0.00818908	0.00698262	0.00190073	0	0.000185744
TRPC4	0.0192288	0.00597175	0.00883568	0.0565393	0.0301638	0.0100153	0.011409	0.0128171	0.00735374	0.00259318	0.00647398	0.00347495	0.0105678	0.0297889	0.00450569	0.00510601	0.0279355	0.00583182	0.0058138	0.00382174	0.00676803	0.00379227	0.0220073	0.0100598	0.00111006	0.0176443	0.0543564	0.0221163	0.0280073	0.027862	0.0052166	0.0412423	0.0058085	0.00847481	0.0155011	0.0212885	0.00474089	0.0189156	0.0116093	0.00786094	0.00701545	0.00287682	0	0.00728248	0.00768079	0.0018002	0.0149928	0.0060413
UFM1	0.0906565	0.0488812	0.057125	0.0716491	0.0743563	0.107113	0.0744086	0.0616586	0.0600174	0.0392864	0.0451347	0.0571185	0.0611214	0.0274569	0.0487577	0.0870129	0.0923314	0.0708661	0.071663	0.0455946	0.0767334	0.0389911	0.048139	0.0570763	0.0615282	0.116278	0.118394	0.104397	0.115464	0.101466	0.0659657	0.0488036	0.0455964	0.0709359	0.0529925	0.0777218	0.0654736	0.0479384	0.0552316	0.0659858	0.0498823	0.0593611	0.0267866	0.0892577	0.0637336	0.0503648	0.0308211	0.0738423
FREM2	0.172894	0.268122	0.16909	0.0858961	0.164264	0.177832	0.0778983	0.107759	0.110156	0.155082	0.135001	0.201152	0.226595	0.0708724	0.0871577	0.255414	0.158513	0.375961	0.143727	0.230626	0.123905	0.118971	0.0885923	0.101231	0.0371383	0.137224	0.0970548	0.235978	0.0996967	0.0509591	0.121374	0.178661	0.111919	0.187367	0.134119	0.132711	0.143734	0.126805	0.17855	0.116505	0.201329	0.156764	0.0910493	0.160355	0.0258616	0.207169	0.155479	0.0648809
STOML3	0	0	0	0	0	0	0	0	0	0	0.000637075	0.00465428	0	0	0	0	0	0	0	0	0	0	0	0	0	0	0	0	0.00100647	0	0	0	0	0	0	0	0.00220423	0	0	0	0.00289618	0	0	0	0	0	0	0.000533605
PROSER1	0.0290905	0.0246989	0.0284176	0.0156646	0.0871581	0.0636637	0.0497922	0.0363264	0.0364292	0.0361075	0.0402092	0.0335952	0.0409932	0.0156184	0.0435802	0.0416521	0.0120724	0.0136562	0.0345216	0.0281072	0.0561077	0.0442275	0.0416375	0.0262302	0.0203536	0.0264922	0.0417327	0.0681425	0.0360106	0.0592503	0.0447791	0.0521152	0.0398309	0.0344802	0.0252476	0.0451892	0.0207263	0.028591	0.0681414	0.057076	0.0517999	0.0513377	0.100292	0.0355515	0.0170831	0.0532546	0.00435326	0.0410658
NHLRC3	0.105358	0.1035	0.0884656	0.194278	0.109144	0.104203	0.0909421	0.120464	0.104567	0.0693768	0.0872244	0.0748167	0.11676	0.200954	0.0936342	0.141866	0.126433	0.198597	0.1309	0.0822594	0.104666	0.0496823	0.0752471	0.0952598	0.0555111	0.142566	0.121861	0.133774	0.121056	0.120363	0.117552	0.135499	0.0949765	0.116402	0.0774753	0.0892558	0.0833677	0.0983622	0.135794	0.0915069	0.149375	0.0930636	0.128107	0.105337	0.111943	0.0917431	0.0631527	0.0396191
LHFPL6	0.428799	0.512472	0.398529	0.533804	0.451979	0.558735	0.403602	0.3589	0.355345	0.344031	0.347347	0.383711	0.398373	0.481589	0.460063	0.53152	0.6859	0.532963	0.466795	0.452571	0.402581	0.321815	0.404156	0.379821	0.436783	0.58855	0.625881	0.432093	0.423228	0.503894	0.398899	0.31631	0.381292	0.410517	0.445569	0.448965	0.404914	0.456025	0.565716	0.45419	0.48474	0.443485	0.560062	0.542847	0.454431	0.344527	0.411402	0.243521
COG6	0.273046	0.267386	0.204836	0.253235	0.175858	0.268958	0.180944	0.181077	0.152947	0.162757	0.163871	0.177457	0.193495	0.180706	0.174061	0.240558	0.309587	0.240567	0.219295	0.201711	0.177854	0.133273	0.183424	0.143545	0.18661	0.277951	0.264067	0.23641	0.278624	0.291507	0.18917	0.171345	0.157799	0.212324	0.185046	0.275668	0.191138	0.182603	0.274357	0.214827	0.23155	0.160937	0.233331	0.286673	0.227139	0.137848	0.157469	0.115017
FOXO1	0.252564	0.271611	0.249734	0.184579	0.227596	0.183954	0.205495	0.256535	0.152973	0.202052	0.171799	0.217434	0.155339	0.29502	0.170834	0.191857	0.305928	0.231237	0.212702	0.169453	0.199089	0.289795	0.171973	0.212506	0.140963	0.194188	0.257602	0.289787	0.277545	0.253434	0.205404	0.209451	0.258114	0.186266	0.24863	0.187857	0.160609	0.247025	0.281919	0.356803	0.215597	0.278307	0.277004	0.315657	0.2141	0.201512	0.186301	0.240504
MRPS31	0.146381	0.130307	0.14803	0.17523	0.176333	0.113081	0.175421	0.114934	0.110322	0.0908457	0.0919316	0.0983315	0.117385	0.0854784	0.113235	0.108247	0.14443	0.11743	0.117573	0.114176	0.0952582	0.0872289	0.108964	0.0978608	0.122765	0.214942	0.220615	0.145523	0.20138	0.176823	0.131982	0.116137	0.11374	0.116864	0.109258	0.149407	0.156472	0.131508	0.128133	0.142663	0.121985	0.118318	0.15826	0.176125	0.164343	0.0800857	0.117391	0.111013
SLC25A15	0.00398191	0.00373714	0.00825455	0.0288858	0.0109085	0.00371063	0.00330407	0.0125333	0.0197241	0.00761914	0.0146376	0.0113745	0.0120644	0	0.0179921	0.0382985	0.00986078	0.0296908	0.0193609	0.0111769	0.00481278	0.0182998	0.014205	0.0127743	0.00344593	0.0187854	0.0264632	0.0222747	0.0122228	0.00842812	0.0129167	0.0215528	0.0127205	0.0148372	0.0064503	0.00813875	0.0154384	0.0132533	0.00617508	0.0134501	0.0421072	0.0320845	0.039239	0.0141004	0.00108288	0.00857442	0.0190899	0.000657884
ELF1	0.135044	0.214044	0.180872	0.199739	0.19335	0.167461	0.157729	0.171856	0.131486	0.11873	0.146504	0.15591	0.145301	0.171276	0.187696	0.129975	0.129464	0.208833	0.159213	0.150523	0.158194	0.166902	0.145956	0.16705	0.12822	0.227199	0.299042	0.192091	0.168031	0.157351	0.153137	0.160319	0.135537	0.158794	0.152305	0.252319	0.158509	0.132751	0.153801	0.234271	0.171387	0.138328	0.256247	0.211874	0.181651	0.202977	0.147738	0.153592
WBP4	0.0940461	0.104245	0.0833328	0.138793	0.0575482	0.0619991	0.0724498	0.078762	0.0661727	0.0553108	0.0584588	0.066465	0.0748354	0.0732495	0.0828598	0.142451	0.101571	0.142236	0.0575464	0.110259	0.069008	0.069549	0.064576	0.0708873	0.0678556	0.10926	0.0757967	0.103263	0.125105	0.0840155	0.0687563	0.140485	0.0760911	0.0875723	0.0665812	0.119182	0.0849378	0.0865086	0.102584	0.0801533	0.0808512	0.0477462	0.160046	0.085023	0.102448	0.0659921	0.101828	0.0532641
KBTBD6	0.0355129	0.0404399	0.0409996	0.034741	0.0424917	0.0308717	0.0560762	0.0741309	0.0451044	0.0324714	0.028399	0.0223793	0.0485674	0.0102193	0.0294218	0.0347109	0.103595	0.0339871	0.0646489	0.0628427	0.0381268	0.0309733	0.0434356	0.0333294	0.0408995	0.0501786	0.0648763	0.0297613	0.031708	0.0442677	0.0542112	0.0403735	0.0430025	0.0426896	0.0308269	0.0299921	0.0591142	0.0429521	0.116105	0.0524784	0.0351463	0.0317765	0.0340867	0.0243604	0.0317227	0.054186	0.041409	0.0330821
KBTBD7	0.0350966	0.0378492	0.0340029	0.0179447	0.0654728	0.0703914	0.0433711	0.0395429	0.0398083	0.0211499	0.0227542	0.0188748	0.0317099	0.0232529	0.0126284	0.0420012	0.0314433	0.0376092	0.0510584	0.0310679	0.0406524	0.0124574	0.0225843	0.0151097	0.0639063	0.0688672	0.0613844	0.0276654	0.0289685	0.0178104	0.0308881	0.00659287	0.0277714	0.0363414	0.0235328	0.0652761	0.0320192	0.0237623	0.0653405	0.0143124	0.0223835	0.0154464	0.0514104	0.0439775	0.0349758	0.0251574	0.00682729	0.014911
MTRF1	0.0395203	0.0255484	0.0229706	0.00850625	0.0186316	0.0294256	0.0461355	0.0212879	0.0387323	0.0266276	0.0255335	0.0357129	0.0361947	0	0.0286787	0.0343589	0.101282	0.0193431	0.0311366	0.0547798	0.0235924	0.0236343	0.0217408	0.0239387	0.0446169	0.0278387	0.0438507	0.0363097	0.0439953	0.0353476	0.0356628	0.0501295	0.0360557	0.0342651	0.0258391	0.0405908	0.0227603	0.04874	0.0440943	0.0232845	0.0537528	0.0491307	0.0313634	0.0252161	0.0313496	0.0197079	0.0127299	0.0615618
NAA16	0.194365	0.207213	0.156258	0.180778	0.198403	0.183562	0.285632	0.150779	0.104044	0.12595	0.108704	0.152608	0.153063	0.193154	0.181221	0.239111	0.213159	0.192715	0.160416	0.168359	0.150314	0.12444	0.157511	0.133526	0.173145	0.221966	0.267416	0.238283	0.24359	0.203846	0.142701	0.168879	0.169546	0.196052	0.218544	0.222277	0.205776	0.16175	0.149746	0.230762	0.195727	0.158524	0.226526	0.356997	0.211941	0.128724	0.154987	0.208662
RGCC	0.179262	0.1472	0.18867	0.223814	0.172429	0.127212	0.26143	0.221939	0.151438	0.135271	0.187113	0.126923	0.138085	0.213438	0.134449	0.193585	0.257172	0.212757	0.262188	0.134358	0.138433	0.0622877	0.125887	0.132757	0.135145	0.156951	0.333748	0.138873	0.260813	0.219096	0.228319	0.0466108	0.154788	0.130323	0.131663	0.146987	0.160269	0.186043	0.223377	0.0696446	0.15824	0.275116	0.273962	0.128186	0.231508	0.197322	0.113629	0.0232328
VWA8	0.344028	0.4092	0.264993	0.4451	0.42705	0.454433	0.302272	0.294904	0.234303	0.248768	0.216978	0.312961	0.272045	0.330796	0.321668	0.419016	0.472274	0.475654	0.307572	0.337186	0.328327	0.203355	0.346103	0.266506	0.332848	0.447661	0.519422	0.424814	0.452064	0.389429	0.297111	0.278638	0.289084	0.299532	0.376971	0.378589	0.314584	0.3075	0.41472	0.394812	0.347037	0.263308	0.426903	0.450855	0.403162	0.279792	0.241331	0.248678
DGKH	0.214074	0.208744	0.138395	0.280254	0.25452	0.206115	0.152994	0.194564	0.156654	0.166993	0.162438	0.19888	0.19622	0.120679	0.148247	0.217089	0.215168	0.179623	0.17395	0.199538	0.192059	0.222982	0.131771	0.188316	0.169528	0.274513	0.275466	0.234881	0.229117	0.220709	0.162363	0.217978	0.216052	0.166126	0.180543	0.219516	0.203848	0.166544	0.259653	0.289567	0.17788	0.196231	0.252773	0.116281	0.188721	0.208292	0.182876	0.208426
AKAP11	0.21959	0.215342	0.19595	0.212502	0.262199	0.303442	0.194644	0.163613	0.133082	0.124272	0.102459	0.141323	0.139527	0.186497	0.160232	0.142408	0.18814	0.133667	0.174641	0.195681	0.160226	0.105388	0.154193	0.124554	0.162414	0.238687	0.41183	0.256496	0.241371	0.236693	0.130529	0.148154	0.142869	0.140743	0.210696	0.200931	0.136292	0.146087	0.239195	0.195316	0.183938	0.121099	0.254336	0.234619	0.179624	0.0943066	0.108302	0.132049
TNFSF11	0.00100269	0	0	0	0	0	0.0011765	0	0.00231096	0.000279387	0	0	0	0	0	0	0	0.00893628	0	0	0	0.000805924	0	0.0012334	0	0	0	0	0.0014927	0	0	0	0.000259301	0	0	0.00128334	0	0	0	0	0.00708332	0	0.0114544	0	0.0035964	0	0.00204999	0.000856285
FAM216B	0.000484404	0	0.00239058	0	0	0	0	0	0	0.000284669	0	0.000145985	0.000849053	0	0	0	0.00161823	0	0.00186667	0	0.00161098	0.000455609	0	0	0	0	0	0	0	0	0	0	6.94285e-05	0.000928803	0	0	0	0	0	0	0	0	0	0	0	0	0	0.000990695
EPSTI1	0.0218617	0.0435314	0.0241071	0	0.00178538	0.0175868	0.0998401	0.0634124	0.0216893	0.0155682	0.0078473	0.0438295	0.0228962	0.0230797	0.0333396	0.0261575	0.0159902	0.0506796	0.0131898	0.0251965	0.0279957	0.0350791	0.00868456	0.0527424	0.014276	0.0216398	0.00618662	0.00345081	0.0248912	0.0419966	0.0119769	0.00825388	0.0208071	0.00322419	0.00228767	0.044369	0.0190792	0.0040987	0.00660932	0.272639	0.0150241	0	0	0.00484148	0.00920263	0.0218858	0.0381146	0.00527077
DNAJC15	0.0779181	0.109259	0.0778574	0.0815638	0.104393	0.0943782	0.0597854	0.0614606	0.0791954	0.0777802	0.0491873	0.0727877	0.0843681	0.0803359	0.074824	0.0913593	0.0925799	0.117054	0.0846815	0.117456	0.0773514	0.0650183	0.0577822	0.0545991	0.0812731	0.056968	0.081142	0.079085	0.0702299	0.0984856	0.0586864	0.0401832	0.0781178	0.0586512	0.0257119	0.0705702	0.0671193	0.076095	0.0927323	0.0782944	0.0729284	0.0518995	0.0354226	0.0663076	0.0911724	0.0720481	0.0679464	0.0352011
ENOX1	0.360715	0.414679	0.31203	0.458946	0.408172	0.384428	0.269743	0.305705	0.295537	0.339792	0.287548	0.379913	0.325469	0.405038	0.36416	0.413312	0.528652	0.418385	0.317037	0.36613	0.331769	0.403138	0.422995	0.349444	0.39542	0.630161	0.582894	0.392378	0.470598	0.374464	0.28989	0.360995	0.341343	0.364052	0.492215	0.435387	0.35403	0.271938	0.563643	0.548697	0.439014	0.248828	0.364658	0.443662	0.437345	0.301912	0.351055	0.404662
CCDC122	0.0775371	0.169599	0.0647199	0.0431607	0.115906	0.0966508	0.0724946	0.10693	0.072722	0.109444	0.0810397	0.09905	0.119883	0.0774595	0.111388	0.163472	0.0928098	0.0923586	0.089844	0.0501216	0.0913277	0.120435	0.0907882	0.0746369	0.12491	0.121362	0.0945213	0.0910755	0.129319	0.0726169	0.0812729	0.0352948	0.0751293	0.0833299	0.178779	0.0898697	0.0465877	0.0854684	0.0745051	0.10642	0.101505	0.0928438	0.0722678	0.0773354	0.0313335	0.0797727	0.0369229	0.0828108
LACC1	0	0.00751379	0.00129546	0	0.0114206	0	0.00308318	0.00485538	0	0	0	0.000252968	0.000986344	0.019487	0.00321187	0.0122335	0	0	0.000566815	0.00162473	0.000787264	0.000985712	0.00412825	0.00362964	0	0	0	0.00555391	0	0	0.000607831	0.00832564	0.000750635	0	0.00157081	0	0	0	0	0	0.010151	0	0	0	0	0	0	0.000270146
AL512506.3	0	0.000337664	0	0	0	0	0	0.00239058	0.00129046	0.000279387	0.00430507	0.00298825	0.000710886	0	0.00103627	0.0072331	0.0138172	0	0.00202196	0.00490715	0.00149592	0.000941444	0.00431141	0	0	0.00710943	0.00493676	0.00464422	0.0048055	0	0.00376805	0	0.00167527	0	0.00484283	0.000701622	0.00174689	0	0.00511117	0	0.00472679	0.00304437	0	0.0152647	0.0021797	0.00120106	0.0043327	0.00666104
SMIM2	0	0	0.00194124	0.00648365	0	0	0.0019201	0.000954518	0.00123359	0	0	0	0.0102211	0	0	0	0	0	0.00192913	0	0.000722337	0	0	0.00186	0	0	0.0223505	0	0.00108273	0.00303585	0.00101009	0.00547654	0.000172479	0	0	0.000701622	0.00454646	0	0	0	0	0	0	0	0	0	0	0.0028018
SERP2	0.0787471	0.0955542	0.0457726	0.0838436	0.0880732	0.0649981	0.0963296	0.0821515	0.0622684	0.0603076	0.0533821	0.059964	0.0859092	0.151217	0.105711	0.100368	0.0886763	0.0639468	0.0688748	0.0476685	0.0628433	0.0478243	0.086333	0.0580534	0.0399966	0.14818	0.0893176	0.087235	0.0627526	0.093829	0.0854921	0.0606562	0.0772667	0.0851459	0.0614842	0.106042	0.0514429	0.0577135	0.139574	0.0582292	0.0604486	0.0411027	0.0470231	0.135029	0.0840608	0.040751	0.067709	0.0748462
TSC22D1	0.383095	0.432509	0.266928	0.422608	0.445488	0.495162	0.338608	0.301534	0.217126	0.245948	0.23588	0.303788	0.287674	0.357272	0.312941	0.467405	0.62903	0.500935	0.360147	0.376419	0.316463	0.246413	0.355338	0.267756	0.343763	0.475388	0.624792	0.459944	0.52717	0.480518	0.314249	0.363302	0.283584	0.323802	0.395115	0.427683	0.314979	0.309047	0.57171	0.403391	0.391625	0.312718	0.52003	0.548163	0.451387	0.209766	0.269257	0.270038
NUFIP1	0.0299121	0.0418739	0.0515189	0.0502371	0.0393184	0.0359848	0.0385407	0.0546771	0.0555365	0.0298802	0.0336923	0.0495396	0.0361951	0.0278051	0.0399845	0.027346	0.0453086	0.0624076	0.0577594	0.0555746	0.0442079	0.0350862	0.027324	0.0381528	0.0470763	0.0299671	0.047402	0.0661795	0.0330398	0.0686562	0.0344641	0.0362624	0.0307748	0.046722	0.0146142	0.0137242	0.0391735	0.0369558	0.0268341	0.0143949	0.0345202	0.0269754	0.0587157	0.0412325	0.0302573	0.045769	0.0269197	0.0518054
GPALPP1	0.178858	0.192625	0.15919	0.202857	0.186551	0.166336	0.178922	0.147717	0.0901164	0.129575	0.116765	0.142209	0.167157	0.176969	0.156116	0.192904	0.235404	0.189093	0.153109	0.14618	0.162988	0.0913747	0.150585	0.127832	0.158928	0.224679	0.259981	0.163925	0.238464	0.211969	0.143054	0.141563	0.136831	0.132449	0.196436	0.206386	0.153412	0.128387	0.263414	0.14866	0.190076	0.131925	0.229297	0.208055	0.191963	0.0978688	0.101173	0.130571
GTF2F2	0.165817	0.137024	0.14419	0.152456	0.220926	0.107534	0.161443	0.12543	0.135368	0.119129	0.121088	0.144046	0.13878	0.1846	0.14386	0.142226	0.0981463	0.197997	0.176508	0.149058	0.157547	0.1393	0.162602	0.151933	0.132106	0.173248	0.143047	0.131733	0.130915	0.189785	0.133726	0.200602	0.122042	0.115033	0.0955661	0.180595	0.143681	0.108072	0.145283	0.168438	0.185591	0.0929419	0.301296	0.150073	0.18549	0.129865	0.137786	0.11467
KCTD4	0.00376523	0.00972958	0.00612553	0.0313558	0.039803	0.0146046	0.0535146	0.0131041	0.0215606	0.0110894	0.0153878	0.00456386	0.00370671	0	0.00310548	0.00779784	0.00753242	0	0.0252631	0.0167577	0.0119774	0.00094497	0.00574601	0.0138248	0.00351714	0.00142544	0.0125311	0.00992468	0.0275849	0.00756646	0.0134862	0	0.00929053	0.0185798	0.0100281	0.00329377	0.0275674	0.0157129	0.0118374	0	0.0107183	0.0155248	0	0.00744336	0.0216449	0.00459331	0.00473628	0.000661266
TPT1	0.0989353	0.139323	0.0700308	0.148252	0.0940244	0.190236	0.210805	0.111902	0.0846761	0.0447131	0.0462262	0.0608322	0.0795939	0.0910995	0.09085	0.068743	0.166032	0.0682054	0.089161	0.0972447	0.0597007	0.0690402	0.0930717	0.0693472	0.0557322	0.128579	0.167005	0.0984079	0.14281	0.115064	0.10675	0.0956805	0.0908414	0.081925	0.0840544	0.153734	0.116631	0.0898688	0.209539	0.151571	0.0789444	0.0619915	0.162723	0.159838	0.151292	0.0840692	0.0425752	0.115052
SLC25A30	0.0035767	0.00565309	0.00837174	0	0.0201161	0.00819424	0.00310253	0.00784	0.00979185	0.00644414	0.00743084	0.00506878	0.00433582	0.00910152	0.0117636	0.00517534	0.00453236	0	0.00592869	0.0162421	0.0103619	0.00402257	0.0063255	0.00795816	0.0113461	0.00300327	0	0.0021927	0.0192551	0.0110493	0.0145041	0.00757008	0.00912211	0.0127821	0.00929015	0.00450075	0.0105889	0.00787247	0.0135627	0.0320458	0.00809477	0.00656464	0	0.00746878	0.0149622	0.00665971	0.0116365	0.00979059
COG3	0.100185	0.0951662	0.114949	0.119041	0.104696	0.0977899	0.0942291	0.0908293	0.0697142	0.0690079	0.0678457	0.0859626	0.0886136	0.107287	0.0867197	0.110867	0.186358	0.0677497	0.0973822	0.0932082	0.0899166	0.0762617	0.0854523	0.0919471	0.0933752	0.114607	0.155061	0.092311	0.165232	0.136921	0.0799261	0.0894057	0.0783372	0.0715391	0.128143	0.0582461	0.092694	0.0692916	0.143861	0.08147	0.101674	0.0960402	0.111186	0.0859606	0.10741	0.052026	0.0778334	0.0952356
ERICH6B	0	0.000756679	0.00328928	0.00918746	0.006856	0.00267724	0.00458382	0.000231042	0.0010871	0.00144539	0.000736823	0.00175912	0.000569681	0	0.00139193	0.00586211	0	0	0.00412532	0.00342432	0	0	0.0089802	0	0	0.0140083	0	0	0	0.00221852	0.00209562	0	0.000100301	0.000844377	0.00340474	0	0	0.00159654	0	0	0	0.00750697	0	0	0	0	0	0.00428679
SPERT	0	0	0.00552825	0	0	0	0	0	0	0	0	0	0	0	0	0	0	0	0	0	0	0	0	0	0	0	0	0	0	0	0	0	0	0	0	0	0	0	0	0.00629316	0	0.000484985	0	0	0	0	0	0
SIAH3	0.00823692	0.00684778	0.00239591	0	0.00279157	0.029898	0.00279916	0.00681447	0.00568846	0.000805576	0.00308209	0.00444246	0.0078478	0	0.00182796	0.018658	0	0	0.00199284	0.0158603	0.00223692	0.000418277	0.00469061	0	0.00291884	0	0	0	0.00374926	0.00495529	0.00181403	0.00289104	0.00260256	0.00166898	0.00428054	0	0.00519778	0.00375096	0.00542834	0.00467363	0.00404213	0.00314112	0.0195613	0.0161522	0.00520507	0.000410618	0	0.00238829
ZC3H13	0.235597	0.22763	0.192936	0.225867	0.220954	0.254883	0.171091	0.16918	0.133246	0.138598	0.11966	0.175056	0.195753	0.1853	0.201835	0.182913	0.254675	0.252184	0.204305	0.246949	0.187016	0.128344	0.255299	0.158327	0.16313	0.292267	0.295332	0.252864	0.260698	0.219041	0.163384	0.173486	0.183014	0.154685	0.208517	0.243699	0.252502	0.15911	0.344382	0.197056	0.219331	0.181834	0.336094	0.303395	0.225349	0.128021	0.232636	0.194347
CPB2	0.0162871	0.0114438	0.0392201	0.123073	0.0925949	0.0241737	0.0476178	0.0542699	0.0344981	0.0186306	0.0277995	0.010744	0.00568849	0.0554347	0.00734948	0.0340092	0.00674368	0.0403016	0.0390108	0.0123715	0.0327922	0.0210834	0.00478754	0.0625517	0.00785324	0.00126569	0.00186056	0.062742	0.162353	0.071203	0.0378585	0.0240487	0.0194955	0.070973	0.00864979	0.0219613	0.00941127	0.0100203	0	0.0270006	0.0228074	0.0173101	0.0138718	0	0.0202038	0.0305186	0.029137	0.00391155
LCP1	0	0.00300561	0.00873116	0.0109724	0.0113583	0.0016747	0.0078913	0.00743807	0.00781841	0.0021044	0.000723746	0.00286076	0.00115933	0	0.00256378	0	0	0	0.00124107	0.00616955	0.0106717	0.00186103	0.0109585	0.00830629	0	0.00255505	0	0	0.00540522	0.00285138	0.0075424	0	0.00108947	0.0046716	0	0.00235093	0.00158649	0.000411454	0	0	0.0040621	0	0	0	0	0.000800993	0	0.000917645
LRRC63	0.0164666	0.0176498	0.0046647	0.0133219	0.0348169	0.00790705	0.00991018	0.0138615	0.00543182	0.0115758	0.00438429	0.00478735	0.00497154	0.00910152	0.0104541	0.0128507	0.0296028	0	0.0102835	0.0080446	0.00832079	0.00251059	0.0101045	0.0149315	0.0104516	0.00749872	0.0113033	0.00738267	0.0217102	0.00991475	0.0107282	0.0158267	0.0104396	0.00828701	0.00764931	0.00412187	0.00494957	0.00864331	0.0061002	0.00539013	0	0.00611455	0	0.043322	0.0104691	0.015499	0.00881857	0.00394473
RUBCNL	0.0300683	0.0247824	0.0178233	0.015424	0.0115589	0.0443113	0.0170516	0.00882172	0.0196436	0.00846137	0.0101465	0.0418321	0.0186003	0	0.011819	0.00939394	0.0111345	0.0485576	0.0148285	0.0111789	0.0119335	0.0584444	0.00755084	0.0230801	0.0287375	0.0122173	0.035571	0.0512067	0.0325101	0.0308121	0.00669425	0.0648051	0.0196893	0.0211952	0.0248992	0.0188336	0.00683295	0.0115037	0.0306041	0.0129153	0.0031221	0.0110038	0.013003	0.0228369	0.00155193	0.0264412	0.024108	0.0429311
LRCH1	0.21611	0.200633	0.160248	0.142081	0.224985	0.189555	0.16446	0.161771	0.139643	0.172824	0.142411	0.161588	0.175495	0.180781	0.162362	0.192803	0.195271	0.222468	0.16155	0.229834	0.190708	0.128682	0.165082	0.130457	0.160919	0.230503	0.208432	0.247387	0.216409	0.235241	0.136586	0.170333	0.169711	0.160031	0.206827	0.197978	0.186608	0.154974	0.190252	0.201055	0.188484	0.181863	0.185068	0.242052	0.214047	0.168836	0.142298	0.142245
ESD	0.0829109	0.0670181	0.0700458	0.0652537	0.0794776	0.0764739	0.106534	0.0723551	0.0426583	0.0351629	0.0477972	0.0445923	0.0510512	0.101171	0.0596986	0.0843802	0.172407	0.0525898	0.0758157	0.0557877	0.0510721	0.0582527	0.0659746	0.0539337	0.0739581	0.100491	0.046768	0.0917172	0.096483	0.105613	0.0590852	0.0521396	0.0617355	0.0588508	0.0543678	0.117297	0.0699503	0.0466112	0.130762	0.0973497	0.0865523	0.0441798	0.0889149	0.0599288	0.0657554	0.0525781	0.0566369	0.065271
HTR2A	0.0194952	0.0463654	0.0147784	0.0401022	0.0374661	0.0836649	0.0443046	0.0419233	0.0218375	0.00764399	0.00558797	0.0174604	0.0280415	0	0.0204593	0.0415128	0.0477474	0	0.0188062	0.0145624	0.0197656	0.00457027	0.0156879	0.0224694	0.0300379	0.101397	0.118118	0.0134388	0.0332128	0.0577403	0.021175	0.0447878	0.0272399	0.0125672	0.0438697	0.044442	0.0459326	0.0157174	0.0550685	0.0294714	0.0172995	0.0178578	0.0131804	0.0304314	0.0259278	0.0169882	0.0143551	0.00879662
SUCLA2	0.138684	0.141586	0.117426	0.121512	0.130871	0.142764	0.120357	0.151535	0.118871	0.0863657	0.104114	0.0956891	0.0913398	0.128732	0.128318	0.150698	0.160828	0.216414	0.142615	0.113294	0.133003	0.099556	0.116996	0.132047	0.105995	0.150317	0.123998	0.128098	0.165693	0.148958	0.120568	0.123013	0.103223	0.124196	0.0929093	0.166623	0.132319	0.0893472	0.147845	0.105776	0.135124	0.0822501	0.186093	0.15809	0.0923968	0.112068	0.11034	0.10224
NUDT15	0	0.0200771	0.00335933	0.0148023	0.00247209	0.00413784	0.00946352	0.00960148	0.00184453	0.00193786	0.00690539	0.00222942	0.00113153	0	0	0	0.00612318	0	0.00179469	0.000936273	0.0104913	0.00374434	0	0.00510082	0.00264966	0.00946272	0	0.00406597	0.0124593	0.00281687	0.0100058	0.00203879	0.00399622	0	0	0.000456417	0.0123651	0.0126308	0.00817238	0.0086176	0.00859199	0	0.00408644	0.00986096	0	0.00497235	0	0.00316988
MED4	0.141869	0.110168	0.0910988	0.127504	0.10713	0.125442	0.0925716	0.110046	0.0883173	0.0712006	0.0826368	0.10047	0.101278	0.126522	0.114312	0.130205	0.147193	0.117027	0.12535	0.136348	0.10665	0.08985	0.126928	0.101593	0.117426	0.125413	0.152533	0.0847525	0.131389	0.117277	0.0997271	0.111308	0.0980348	0.106721	0.0858021	0.148006	0.0711695	0.0809044	0.101818	0.107141	0.0853285	0.0861535	0.198561	0.141227	0.0922395	0.0905235	0.0785687	0.13421
ITM2B	0.251158	0.326337	0.260337	0.515606	0.378632	0.307616	0.328991	0.27588	0.183791	0.15093	0.170377	0.169549	0.230937	0.262449	0.240865	0.301392	0.38187	0.301906	0.328266	0.276606	0.26191	0.14727	0.194121	0.206532	0.226936	0.305255	0.485414	0.381896	0.44258	0.363587	0.265966	0.2814	0.215672	0.209034	0.201075	0.239221	0.270779	0.247834	0.375592	0.268017	0.277026	0.236088	0.345832	0.376515	0.318201	0.166005	0.160503	0.201503
RB1	0.272839	0.316276	0.204491	0.347557	0.295014	0.256831	0.244639	0.228597	0.199726	0.198651	0.169058	0.196832	0.232479	0.152543	0.27933	0.34592	0.466253	0.252973	0.242859	0.280082	0.211686	0.186294	0.238967	0.248376	0.256032	0.32417	0.237231	0.301351	0.30852	0.27972	0.195652	0.278432	0.206017	0.234335	0.257682	0.218983	0.251109	0.224634	0.332531	0.317549	0.298345	0.224035	0.321564	0.31323	0.274855	0.206992	0.231576	0.201876
LPAR6	0.00296511	0.00456292	0.0225356	0.0480593	0.0206904	0.0260387	0.0156589	0.00991624	0.0238805	0.00999683	0.00930571	0.00214535	0.012055	0.0324378	0.0140649	0.0362953	0.00788939	0.0109018	0.0265201	0.00204677	0.00546665	0.0153315	0.00648792	0.0250098	0.00414909	0	0	0.0210209	0.0317278	0.0152817	0.0232237	0.013469	0.00476787	0.0239465	0.0146182	0.00980995	0.0015869	0.0169344	0.0153185	0.00425124	0.00345064	0.0166158	0.0318563	0.0023622	0.0124636	0.0195295	0.00941892	0.00513362
RCBTB2	0.0690704	0.0421323	0.0315145	0.0424661	0.0359241	0.0745218	0.0139414	0.0273902	0.0270735	0.0362158	0.0326597	0.0505767	0.0352045	0.114546	0.0707688	0.0471909	0.0637993	0.0818154	0.0367908	0.0405222	0.0540853	0.0226141	0.0261616	0.0672443	0.032414	0.0478173	0.00320508	0.00979329	0.0290789	0.0374491	0.0287802	0.0309199	0.0299322	0.0227123	0.0134483	0.0644692	0.0478688	0.0167422	0.0294833	0.0296784	0.0499313	0.0135768	0	0.0626451	0.024217	0.0375636	0.0590612	0.0165258
CYSLTR2	0	0	0.00338104	0	0	0	0	0	0	0.00053045	0.000682354	0	0.000230396	0	0	0	0	0	0	0	0.00119738	0	0.00199359	0	0	0	0	0	0	0	0.000932539	0.00403322	0	0	0.00107328	0	0	0	0	0	0	0	0	0	0	0	0	0
FNDC3A	0.390204	0.38983	0.242897	0.379177	0.397038	0.399712	0.308214	0.32376	0.224056	0.238073	0.222606	0.30595	0.265521	0.352428	0.363606	0.4274	0.517998	0.441181	0.324878	0.336972	0.298276	0.250106	0.333591	0.252857	0.29948	0.409023	0.550634	0.407478	0.440184	0.388256	0.278342	0.394659	0.275021	0.279037	0.396667	0.39028	0.355725	0.264224	0.496363	0.399619	0.310179	0.288536	0.508505	0.470849	0.39273	0.243532	0.232402	0.357024
CDADC1	0.0518736	0.0455736	0.0601981	0.0557406	0.0424749	0.0563107	0.0364136	0.0863293	0.0395048	0.0359693	0.0477846	0.0492043	0.0757018	0.134274	0.0857725	0.118436	0.0260367	0.0854979	0.049485	0.0356221	0.054665	0.0370596	0.0302473	0.0440721	0.0256832	0.0648164	0.0522291	0.0754654	0.0729341	0.039071	0.0525406	0.0558832	0.0519592	0.0299429	0.045834	0.0427141	0.0480481	0.0477344	0.0844454	0.0309156	0.0284261	0.0461875	0.0239766	0.0398324	0.0521734	0.0296229	0.0464356	0.0825625
CAB39L	0.12917	0.144858	0.142355	0.194765	0.135384	0.171209	0.170189	0.113087	0.0876568	0.124212	0.100966	0.144971	0.135684	0.222812	0.129181	0.143532	0.127399	0.188844	0.140399	0.121626	0.136724	0.135364	0.119037	0.130923	0.124535	0.232401	0.262615	0.150126	0.217004	0.146479	0.137497	0.139866	0.14413	0.104682	0.160697	0.177605	0.148935	0.158178	0.237866	0.197223	0.154049	0.120147	0.15058	0.17017	0.18455	0.110076	0.111679	0.169238
SETDB2	0.0797326	0.0977782	0.0639571	0.11047	0.100453	0.0703195	0.0535905	0.0729974	0.0504433	0.0528815	0.0545674	0.0621162	0.0634481	0.0866029	0.0749023	0.0382045	0.0417541	0.108327	0.0702268	0.05071	0.0581587	0.0475598	0.0551365	0.0432388	0.0440946	0.0730147	0.178509	0.0918199	0.117123	0.0892111	0.0638215	0.0756166	0.0726241	0.0621276	0.0664978	0.0894865	0.0412096	0.0638319	0.0916165	0.0665152	0.0783218	0.0574043	0.130606	0.0577375	0.0674706	0.0630163	0.0356632	0.0545214
PHF11	0.0530829	0.0935555	0.0670281	0.0845038	0.0740558	0.0400909	0.0758617	0.0581724	0.0634756	0.0449559	0.0450186	0.04604	0.05967	0.0459224	0.0544675	0.0653135	0.037619	0.0485165	0.0582356	0.0679712	0.0704275	0.0739874	0.0579245	0.0731413	0.05693	0.0250545	0.0264266	0.074373	0.0904405	0.0777716	0.0600032	0.0991323	0.05553	0.0813991	0.0499489	0.0599694	0.0389991	0.0543991	0.0521581	0.0812625	0.088518	0.0354387	0.170056	0.0529412	0.0517537	0.04492	0.0682731	0.0617165
RCBTB1	0.164976	0.15531	0.16633	0.295542	0.171641	0.236559	0.161126	0.187456	0.142437	0.157253	0.176405	0.19654	0.14746	0.126538	0.195673	0.247532	0.229386	0.237713	0.202881	0.157069	0.150298	0.14443	0.191783	0.129692	0.133755	0.173256	0.166946	0.227481	0.214599	0.196318	0.176238	0.149621	0.153664	0.16877	0.148687	0.199606	0.159018	0.198802	0.278922	0.190522	0.186186	0.139078	0.22146	0.211753	0.176949	0.132118	0.133071	0.0955952
ARL11	0	0.000709428	0	0	0	0	0	0	0.000984906	0	0	0	0	0	0	0	0	0	0	0	0	0	0	0	0	0	0	0.00352076	0	0	0	0	0.0013143	0	0	0	0	0	0	0	0	0	0	0	0	0	0	0
EBPL	0.0423365	0.060418	0.0472772	0.0985516	0.0351233	0.0414416	0.0345346	0.0649276	0.0318445	0.012916	0.023743	0.0279068	0.0445895	0.0724351	0.0377461	0.0344193	0.0472269	0.0423196	0.0339236	0.0276168	0.0428714	0.0531727	0.0362703	0.0413537	0.0271681	0.0381906	0.0870631	0.0470354	0.0380831	0.0440409	0.0386896	0.0361047	0.0421253	0.051549	0.0311443	0.027751	0.0434482	0.0522937	0.0498251	0.120509	0.0510076	0.0307901	0.0408977	0.0265448	0.0290736	0.041323	0.0312648	0.052811
KPNA3	0.216807	0.248326	0.185184	0.238521	0.240735	0.211566	0.12788	0.200779	0.170649	0.156451	0.13595	0.190531	0.198689	0.235845	0.211407	0.267197	0.243815	0.358768	0.202043	0.236721	0.208738	0.156723	0.174378	0.164241	0.202283	0.29873	0.340241	0.224813	0.19404	0.212276	0.157008	0.236023	0.184107	0.178357	0.133894	0.231075	0.207134	0.182097	0.272489	0.186182	0.211333	0.17601	0.264336	0.219065	0.177141	0.16897	0.184997	0.166198
SPRYD7	0.0323234	0.061404	0.0408751	0.00663009	0.0680054	0.0464421	0.0308914	0.0461127	0.0369957	0.0192862	0.01591	0.0240035	0.0474329	0.044565	0.0273517	0.0262622	0.0930077	0.0207022	0.0411719	0.0247865	0.0336113	0.0312661	0.0156421	0.0373636	0.0225638	0.0433636	0.0516068	0.0566171	0.0633634	0.0483934	0.0482053	0.0320443	0.0384893	0.0254595	0.0492683	0.0313895	0.0379741	0.0310853	0.0292963	0.0654924	0.0215862	0.0187207	0.0295327	0.0446797	0.0436233	0.0308838	0.053718	0.0402074
TRIM13	0.101684	0.126887	0.149896	0.216261	0.231684	0.079207	0.144804	0.106133	0.118871	0.0874309	0.0865753	0.0676681	0.0795919	0.201501	0.100135	0.201605	0.125728	0.157865	0.173801	0.124007	0.151897	0.101923	0.0916713	0.131997	0.0828162	0.143363	0.14444	0.168355	0.179177	0.170095	0.101194	0.168527	0.0943893	0.161527	0.0761774	0.100474	0.104481	0.134239	0.113345	0.126478	0.157337	0.0896179	0.308146	0.0737183	0.122353	0.136691	0.121252	0.0849268
KCNRG	0.000905157	0	0.0013609	0	0	0.000984602	0.00151701	0.000218309	0.00322985	0.000709877	0.00136186	0.00120743	0.000781126	0	0.00145729	0.00350826	0	0	0.000519322	0.0142831	0.00318257	0.00120983	0.000723805	0.000241184	0	0.0102369	0	0.00128704	0	0.00654328	0.0016817	0.00278984	0.00306579	0.00185999	0	0	0	0	0.0172494	0	0	0	0.00827759	0	0.00177202	0	0	0.000804881
DLEU7	0.101194	0.109113	0.0791012	0.103535	0.061403	0.133475	0.0253489	0.114185	0.0945516	0.101799	0.0771964	0.093468	0.0875663	0.0914159	0.107038	0.121602	0.0614692	0.0227856	0.0857469	0.102414	0.0886485	0.0626644	0.122592	0.0796272	0.0712477	0.116946	0.079573	0.0579935	0.0648756	0.0958151	0.0587724	0.0411025	0.0810531	0.0648626	0.0825105	0.0976861	0.0885246	0.049915	0.10084	0.0866166	0.108827	0.048649	0.0334131	0.069637	0.0869054	0.052771	0.103094	0.0617841
RNASEH2B	0.161185	0.180805	0.112526	0.113364	0.19846	0.138462	0.124108	0.146625	0.117966	0.123076	0.0839885	0.119314	0.127774	0.108293	0.121585	0.173277	0.188839	0.201405	0.175025	0.164097	0.125904	0.102306	0.102904	0.141473	0.162958	0.20457	0.213243	0.148774	0.222488	0.229267	0.121475	0.150076	0.129668	0.0799187	0.176904	0.163333	0.14656	0.139698	0.148352	0.147659	0.10713	0.159248	0.122475	0.20711	0.179126	0.0928807	0.0850664	0.140746
C13orf42	0.000783468	0.00961869	0.00554722	0	0	0	0	0.00616957	0.00201226	0	0.000426292	0.00312606	0.00432194	0	0.00301239	0	0	0.0121075	0.00717003	0.00115379	0.00327583	0	0	0.00308896	0.000710791	0	0	0	0	0	0.000984004	0	0.00393282	0.000321769	0.00326771	0.00513515	0.00762614	0.0127919	0	0	0.00932128	0	0.00888156	0	0.00317213	0	0	0.00107392
FAM124A	0.0459963	0.0550265	0.040862	0.0509014	0.0413269	0.0665643	0.0453083	0.0553853	0.0461503	0.0436193	0.0332564	0.0279366	0.0456505	0.0336253	0.0635697	0.0443668	0.109929	0.0777603	0.0433894	0.0647364	0.0353425	0.0231686	0.0484627	0.0402046	0.0632233	0.0502413	0.0408174	0.0508466	0.086236	0.0495703	0.0538015	0.00568355	0.0537658	0.0419697	0.0810508	0.043126	0.0488677	0.0302893	0.0542796	0.047405	0.0338193	0.0739658	0.0249123	0.0152482	0.0507147	0.0203169	0.039539	0.0269471
SERPINE3	0.000247034	0.00577594	0.00469391	0.0363172	0.00567443	0.00521052	0.000990186	0.0177459	0.00687067	0.00217578	0.0074528	0.00130988	0.000982103	0.0442556	0	0.00960884	0.00959655	0.0168509	0.0097811	0	0.00446983	0.00656384	0.00632935	0.0138325	0	0	0	0.00183638	0.0211295	0.0120437	0.00433374	0.00830037	0.00436795	0.00297176	0.00444065	0.00561898	0	0.00436417	0.00674065	0.00398979	0.00763315	0.00222905	0.0526678	0.0014693	0.0010813	0.0134485	0.00200949	0.00463973
INTS6	0.237417	0.285766	0.208461	0.2893	0.32414	0.292364	0.235636	0.224146	0.211572	0.172307	0.173405	0.191788	0.205554	0.300885	0.230031	0.250922	0.307073	0.268213	0.252346	0.271964	0.234822	0.21366	0.187192	0.187993	0.197721	0.247859	0.310825	0.288492	0.294613	0.285641	0.207099	0.284897	0.208885	0.184005	0.206265	0.25471	0.241441	0.208761	0.309783	0.299806	0.293198	0.185104	0.336511	0.278839	0.263059	0.210821	0.17036	0.220612
WDFY2	0.293876	0.347898	0.247719	0.331635	0.321725	0.312963	0.281036	0.274667	0.243709	0.202193	0.199623	0.25511	0.259375	0.293139	0.269837	0.360588	0.442762	0.259838	0.28994	0.265053	0.252719	0.256086	0.270968	0.216205	0.259897	0.367686	0.353987	0.398695	0.412408	0.348508	0.241012	0.323104	0.276482	0.258023	0.358473	0.315456	0.282318	0.266764	0.383259	0.37861	0.321502	0.256137	0.374331	0.428852	0.420013	0.251271	0.206942	0.362013
AL162377.3	0.070989	0.0485462	0.0610915	0.0757847	0.0309171	0.0564376	0.0755258	0.0515836	0.0562964	0.0378473	0.0334966	0.0538383	0.0414709	0.109817	0.0695605	0.0357717	0.075247	0.0364179	0.0831753	0.0581871	0.0544283	0.0220641	0.0495937	0.0389692	0.0592648	0.0520234	0.0299678	0.0127629	0.0769713	0.0883587	0.0937973	0.0231016	0.0704786	0.0758891	0.0941008	0.0425475	0.0869707	0.0881045	0.0795952	0.0434218	0.0862756	0.0936795	0.0571808	0.0926281	0.118553	0.0437468	0.0306403	0.0212678
CCDC70	0	0	0	0	0	0	0	0	0	0	0	0	0	0	0	0	0	0	0	0	0	0	0	0	0	0	0	0	0	0	0	0	0	0	0	0	0	0	0	0	0	0	0	0	0	0	0	0
ATP7B	0.0566741	0.0340969	0.0388695	0.0749939	0.0432017	0.0305783	0.0147099	0.0355236	0.0344056	0.0407253	0.0245991	0.0334586	0.0505645	0.0244644	0.0421206	0.0611746	0.0580594	0.0480498	0.0353491	0.0232417	0.0368344	0.0260255	0.042103	0.0527437	0.0451983	0.0808764	0.062286	0.0325463	0.0683092	0.0338517	0.041006	0.0371628	0.0509026	0.0282863	0.058002	0.0476663	0.0436376	0.0437461	0.0497627	0.0901832	0.0670146	0.0485693	0.0323078	0.0343107	0.0270882	0.0311009	0.0255791	0.0263159
ALG11	0.0300481	0.0397054	0.0254289	0.0101325	0.0467219	0.0476202	0.0170402	0.0247394	0.0207415	0.0287434	0.0275015	0.0264406	0.0189988	0.0196002	0.0295579	0.0371984	0.0295833	0.0467367	0.0400044	0.0501817	0.0440022	0.03069	0.0389968	0.0359935	0.0123204	0.0524785	0.0244629	0.0438295	0.0311121	0.0371522	0.0269376	0.0359748	0.0214586	0.0394119	0.0210981	0.0381105	0.0181451	0.0189642	0.005239	0.0470618	0.0236732	0.0115134	0.0610598	0.0324122	0.013737	0.0469918	0.0603147	0.0202851
UTP14C	0.0313028	0.0174218	0.0255411	0.0299436	0.0289213	0.0327102	0.029644	0.035047	0.0215261	0.0198545	0.0122033	0.0333667	0.0267783	0.0503452	0.0427775	0.0346872	0.0490833	0.0425692	0.0232044	0.0160452	0.0431432	0.0305673	0.0508018	0.0202854	0.0256616	0.0366408	0.0375453	0.0235558	0.0159543	0.0376517	0.0284612	0.040947	0.0320729	0.0233042	0.0355761	0.0397224	0.0281004	0.0215302	0.0217345	0.0674829	0.0405852	0.0100367	0.0705451	0.0233482	0.0310365	0.0106186	0.0280909	0.0328263
NEK5	0.0135081	0.00967065	0.0217098	0.04967	0.0213891	0.000742592	0.00980133	0.0122761	0.0160852	0.00739722	0.0120535	0.0106641	0.00495192	0.0292574	0.0175528	0.0263098	0.022358	0.0238889	0.0239173	0.0142467	0.0211934	0.0246646	0.00287709	0.0253197	0.01153	0.00255505	0.0319122	0.0161779	0.0544368	0.0285941	0.0174817	0.0054544	0.0174974	0.0163151	0.00785211	0.0190621	0.0108815	0.00811497	0.0174411	0.0248222	0.0234867	0.021456	0.0930126	0.00566516	0.0217532	0.0370445	0.00606593	0.0126437
NEK3	0.0435301	0.0417528	0.042708	0.0888967	0.0393186	0.0622483	0.0222951	0.0525986	0.0419896	0.0303684	0.0237111	0.0314297	0.0544352	0.0479186	0.0387087	0.0692345	0.0392379	0.0372641	0.0590245	0.0858659	0.0450506	0.0482899	0.0333037	0.0350084	0.0419089	0.046989	0	0.0507751	0.0576634	0.0531859	0.047007	0.038293	0.0380435	0.0345425	0.0340286	0.0373439	0.0255922	0.0246351	0.0581391	0.0643188	0.0598988	0.0295986	0.0108102	0.0157024	0.0439999	0.0378184	0.0428854	0.0221139
THSD1	0.0106052	0.0246047	0.0234925	0.0353503	0.0214407	0.0302057	0.0399715	0.0285562	0.0174958	0.0230019	0.0163222	0.0220941	0.0226321	0.0391285	0.0225598	0.00257873	0.012212	0.00916673	0.0235063	0.0126614	0.0128085	0.0470031	0.0138067	0.0375422	0.0189575	0.0439759	0.0610092	0.0462424	0.0469719	0.0190622	0.0170939	0.0444859	0.0320905	0.0248393	0.0473127	0.0320021	0.0194833	0.0128271	0.027817	0.0204476	0.0171576	0.0156138	0.0114544	0.0248378	0.0328595	0.0284454	0.0255167	0.0107293
VPS36	0.170019	0.164633	0.135999	0.175993	0.178086	0.198519	0.143485	0.151328	0.131754	0.112756	0.106034	0.133208	0.124015	0.190047	0.140217	0.155903	0.194167	0.219006	0.142005	0.180307	0.149972	0.120244	0.154679	0.147299	0.149691	0.18637	0.323484	0.161988	0.228367	0.191554	0.154641	0.199109	0.127627	0.147068	0.187533	0.193778	0.165657	0.0892566	0.202978	0.164858	0.152585	0.15394	0.252339	0.218024	0.193642	0.114839	0.127808	0.084345
CKAP2	0.0162461	0.0263771	0.0310614	0.0492232	0.00695342	0.0232382	0.0474464	0.0314737	0.0235257	0.0149378	0.0230744	0.0304933	0.0349299	0.0749814	0.0412077	0.0327246	0.0235107	0.0642994	0.0437987	0.0297368	0.0314551	0.0234767	0.0110877	0.0321897	0.0298813	0.0245177	0.0176332	0.0368326	0.0564796	0.039296	0.0318234	0.0051146	0.0160626	0.0345119	0.014599	0.0279206	0.0314973	0.0214505	0.0103298	0.0127706	0.0215523	0.0214354	0.0730133	0.028271	0.0330147	0.0179425	0.0372045	0.020775
HNRNPA1L2	0.00738136	0.00698876	0.00982868	0.00403561	0.00805333	0.00413784	0.00537162	0.00584318	0	0.00545217	0.00213973	0.00750959	0.0026421	0	0.000790502	0.00392616	0.0389015	0	0.00345027	0.00976616	0.00226729	0.00499326	0.00208168	0.00480565	0.000304812	0	0.00186056	0.00779127	0.0125001	0.00177053	0.00422236	0.0100112	0.00293206	0.0019121	0.00597432	0.0026594	0.00364495	0.0112295	0.00548375	0.0115155	0.00788852	0.00867046	0	0.00945768	0	0.00171812	0.0024467	0.00783072
SUGT1	0.105824	0.131678	0.0925319	0.154872	0.15078	0.154819	0.265805	0.125891	0.0647757	0.0891632	0.0804551	0.0936002	0.0927395	0.14307	0.11441	0.100469	0.0951096	0.121052	0.118909	0.139898	0.0874486	0.0733657	0.0948957	0.0728653	0.101465	0.107563	0.13138	0.151004	0.147557	0.127305	0.0936069	0.0843757	0.0813165	0.107291	0.0876126	0.145918	0.140163	0.115706	0.0978553	0.121305	0.124634	0.118166	0.16099	0.264321	0.17176	0.0785319	0.0755583	0.17086
CNMD	0.0204394	0.0289028	0.0192917	0	0.00921106	0.0220311	0.0181877	0.0220704	0.0123105	0.0189991	0.00909513	0.0229892	0.0296549	0.0410591	0.0455217	0.0335731	0.0536917	0.0564663	0.0230692	0.0311807	0.043987	0.0113922	0.0156879	0.0309116	0.0138092	0.0237778	0.00687173	0.0138801	0.0108479	0.0202429	0.0135994	0.00244438	0.0150819	0.0182454	0.0289162	0.0295926	0.0303813	0.016763	0.0225801	0.0192661	0.0326527	0.0151484	0.0745001	0.0207841	0.0261584	0.0225004	0.0241626	0.0208507
PCDH8	0.0210288	0.0214619	0.0113821	0.0445995	0.0113963	0.0311772	0.0264129	0.0238151	0.0132583	0.0152518	0.00139986	0.0110387	0.0179077	0.00620059	0.00751437	0.0136703	0	0.0164818	0.00780065	0.043808	0.0103243	0.00523779	0.02697	0.00814979	0.0393458	0.0189965	0.0446369	0.0452354	0.0239351	0.0356171	0.0197621	0.0378415	0.0205319	0.0271133	0.00626417	0.040435	0.0120519	0.0129886	0.0222287	0.0232242	0.00383216	0.0203314	0.0205729	0.0301692	0.0199698	0.00681774	0.00185733	0.00442496
OLFM4	0	0	0	0	0	0.0154436	0	0.000231042	0	0	0	0	0.00607727	0	0	0	0.00157521	0	0	0	0	0.00265815	0	0	0	0	0	0.00995564	0.00481234	0	0	0.00304195	0	0	0	0	0	0.00359061	0	0	0.00485892	0	0	0.00281097	0	0	0.00200949	0
PRR20C	0	0	0	0	0	0	0	0.000305616	0	0	0	0	0	0	0	0	0	0	0	0	0	0	0	0	0.000724077	0	0	0	0	0	0	0	0	0	0	0	0	0	0	0	0	0	0	0	0	0	0.00258167	0
PCDH17	0.293385	0.336699	0.254361	0.462848	0.390411	0.400772	0.326768	0.246421	0.190504	0.226866	0.248237	0.245185	0.304027	0.243272	0.292653	0.33735	0.465825	0.318181	0.304445	0.315483	0.276496	0.215059	0.298171	0.227629	0.365649	0.388683	0.585685	0.384512	0.390471	0.382264	0.289404	0.28333	0.230864	0.243813	0.281598	0.360316	0.277518	0.232227	0.419105	0.328383	0.350958	0.266193	0.389377	0.446999	0.367382	0.23121	0.31442	0.276441
DIAPH3	0.0694146	0.0352561	0.0321716	0.0381373	0.0576735	0.0227588	0.0597478	0.0409375	0.0373527	0.0402999	0.0521874	0.0340733	0.0296058	0.0485612	0.0253112	0.0354386	0.0832308	0.0477175	0.0509684	0.0622631	0.0456551	0.038952	0.0472039	0.0251863	0.0544556	0.0446184	0.110452	0.0612138	0.0364966	0.0570231	0.0368069	0.0205508	0.0306616	0.0708278	0.0712764	0.0703862	0.075373	0.0496597	0.0408154	0.0413382	0.0857864	0.0276599	0.0729172	0.0811463	0.0580289	0.0322437	0.0371011	0.00358499
TDRD3	0.322531	0.338204	0.230808	0.335928	0.333543	0.30338	0.236605	0.255655	0.206265	0.230789	0.17969	0.249757	0.237233	0.316778	0.284306	0.335191	0.333326	0.361864	0.301075	0.250924	0.226654	0.184442	0.25348	0.255419	0.272178	0.436538	0.253315	0.313862	0.3888	0.292706	0.244477	0.227457	0.227248	0.248339	0.25516	0.35617	0.309832	0.258799	0.270585	0.324956	0.322033	0.215645	0.360224	0.375698	0.308216	0.205801	0.227612	0.177867
PCDH20	0.000952073	0.00312135	0.00223382	0.0357444	0.0140855	0.0236709	0.0118122	0.00309136	0.00977264	0.00578767	0.00835038	0.000656889	0.000924808	0	0.00369556	0.00210203	0.00691983	0.00626698	0.00593264	0.0112425	0.00107012	0.00204297	0.0075876	0.00457873	0.00627164	0	0	0.0100609	0.0151758	0.000950517	0.00930155	0	0.0028134	0.00853776	0	0.00128334	0.00204962	0.00374982	0.00320459	0.0151424	0	0.00119753	0	0.0215908	0.0179012	0.00229423	0	0.0013612
AL445989.1	0	0.00342028	0	0	0	0	0	0	0	0.000330051	0	0	0	0	0.00156138	0	0	0	0	0	0	0.000644362	0	0	0	0	0	0	0	0	0	0	0.000477682	0	0	0	0	0.000345363	0	0	0	0	0.0339944	0	0	0	0	0.000346034
PCDH9	0.108762	0.171862	0.120028	0.109255	0.102942	0.10203	0.057988	0.106217	0.0652855	0.0696616	0.0802908	0.115854	0.0967495	0.152247	0.123851	0.114694	0.102436	0.213382	0.0893305	0.172893	0.129412	0.145872	0.105727	0.131269	0.0755671	0.13542	0.136262	0.118457	0.116264	0.100443	0.0743432	0.144365	0.089327	0.0874509	0.153242	0.160235	0.0950987	0.0776916	0.135344	0.14926	0.123605	0.0783867	0.136955	0.0996552	0.127289	0.127451	0.0941335	0.243675
KLHL1	0.37395	0.413589	0.234444	0.301863	0.463877	0.546467	0.40196	0.332751	0.323651	0.361518	0.329001	0.413709	0.430407	0.225497	0.222816	0.485449	0.486548	0.412307	0.384735	0.380409	0.348864	0.0950093	0.403524	0.347392	0.442656	0.384168	0.4712	0.309747	0.444276	0.363822	0.357753	0.218536	0.218855	0.338605	0.415031	0.443016	0.439725	0.223745	0.290186	0.428738	0.308935	0.280329	0.405073	0.376816	0.19936	0.251641	0.408707	0.104042
DACH1	0.124851	0.0471991	0.0196129	0.0440778	0.0782138	0.059705	0.0268645	0.0476854	0.0663303	0.0282154	0.0377301	0.025445	0.0170897	0.0347308	0.0542663	0.0281499	0.113733	0.0371553	0.0430918	0.0948188	0.0946389	0.0163253	0.0308958	0.0528062	0.0537888	0.104136	0.13511	0.0958468	0.0907862	0.0479237	0.0439642	0.0378865	0.0185706	0.0177192	0.0417559	0.123819	0.0238649	0.032893	0.0808773	0.0550288	0.0983501	0.0587655	0.0897566	0.0928728	0.0244912	0.0128016	0.0743595	0.0224445
MZT1	0.0151588	0.0092426	0.0214754	0.0417312	0.0262482	0.00531867	0.0159396	0.0298537	0.0268046	0.0174459	0.0178969	0.0177372	0.0245671	0	0.0218775	0.0503705	0.0587579	0.00979399	0.0275556	0.0258926	0.0214971	0.0152807	0.0120278	0.016966	0.00872875	0.0361851	0.0790887	0.0176018	0.0267144	0.0387838	0.0326475	0	0.0121153	0.0347805	0.00715663	0.0149462	0.0113341	0.0274259	0.0302595	0.0113558	0.0231828	0.0150028	0.0192895	0.0100234	0.0186727	0.0279307	0.0111275	0.0148945
BORA	0.00457893	0.00542465	0.0120641	0	0.0310344	0.00442696	0.00529749	0.00736978	0.0228082	0.0087691	0.00800099	0.00531255	0.015998	0.0176507	0.0231648	0.0053712	0.0340301	0	0.00229115	0.00952061	0.01699	0.00697021	0.00721516	0.0158455	0.00719878	0.0059439	0.0106672	0.000825325	0.0325718	0.0203505	0.00707932	0.0274122	0.0098826	0.010795	0.00790415	0.0175517	0.0142946	0.00301433	0.00530732	0.00501767	0.0384494	0.00689935	0.0205729	0.0207254	0	0.00986862	0.0174592	0.00718951
DIS3	0.0879405	0.0645997	0.0589934	0.0989334	0.0917765	0.0811665	0.0518574	0.0733068	0.063692	0.0560631	0.0415925	0.0589633	0.0525068	0.0847829	0.0493593	0.0770128	0.124182	0.0862081	0.0801605	0.0819989	0.0576965	0.0663896	0.0550446	0.0573755	0.0290366	0.0663352	0.0268841	0.110972	0.0911728	0.0937393	0.070116	0.0621476	0.0673265	0.0742673	0.0793961	0.075473	0.0538002	0.05463	0.097634	0.0775947	0.067403	0.0676918	0.0927461	0.0694238	0.0586446	0.0473122	0.0421415	0.13573
PIBF1	0.370992	0.377325	0.306048	0.400335	0.379926	0.387314	0.300173	0.273715	0.19117	0.256187	0.183145	0.302683	0.297662	0.345033	0.332676	0.381515	0.448589	0.370392	0.329961	0.339492	0.259459	0.252257	0.319281	0.241351	0.273759	0.455217	0.482434	0.354453	0.387031	0.35012	0.265211	0.304013	0.267259	0.292554	0.369354	0.440535	0.352814	0.272436	0.452635	0.374925	0.393167	0.271317	0.413523	0.438152	0.35918	0.237963	0.276803	0.288608
KLF5	0	0.00373542	0.00132847	0	0	0.00227736	0.00545138	0.00638409	0.0009304	0.00261559	0	0.000883955	0.00138493	0	0.0140119	0	0	0	0.00153106	0.00131666	0.00215427	0.0019342	0	0.00125365	0.000650619	0.0116684	0	0.00566835	0.00191151	0.0050758	0.00286518	0.00389418	0.0036952	0.000807805	0.00227828	0.000863223	0.0022727	0	0	0	0	0.0044764	0.0163262	0	0	0.0042468	0.00696399	0.00209321
KLF12	0.433633	0.578692	0.340456	0.558938	0.526798	0.582249	0.364419	0.361612	0.250087	0.283006	0.29452	0.384081	0.32639	0.484746	0.424474	0.55994	0.823071	0.550134	0.422284	0.482347	0.350014	0.32286	0.448868	0.346262	0.401893	0.71378	0.900608	0.539155	0.569799	0.473258	0.324444	0.389244	0.365909	0.385692	0.540647	0.5713	0.416316	0.32884	0.744022	0.449029	0.545694	0.333252	0.539553	0.694604	0.585412	0.290096	0.328606	0.252156
TBC1D4	0.144526	0.148591	0.13072	0.165048	0.155618	0.147763	0.0768234	0.0899136	0.108102	0.125369	0.100585	0.129971	0.1096	0.204719	0.151724	0.175196	0.113153	0.140321	0.122767	0.110509	0.103216	0.0681749	0.120419	0.124938	0.104843	0.122046	0.206189	0.114393	0.177949	0.128543	0.116463	0.122621	0.113132	0.133078	0.107412	0.229554	0.0764721	0.129583	0.129614	0.115595	0.134598	0.102957	0.149338	0.168289	0.106332	0.0765975	0.156836	0.0329305
COMMD6	0.0729833	0.0408106	0.0723602	0.0803968	0.105212	0.0649329	0.068806	0.0930908	0.0625598	0.0451396	0.0446857	0.0472313	0.0755716	0.129952	0.073141	0.0507866	0.0579912	0.0275056	0.066013	0.0674843	0.0920158	0.0400905	0.0312107	0.0766384	0.0438789	0.0533509	0.0590945	0.0803487	0.0582677	0.094289	0.0402566	0.0510015	0.0300291	0.0570718	0.0585438	0.0678501	0.0622791	0.0333634	0.0596978	0.086894	0.086366	0.0586377	0.0389414	0.0870397	0.0452168	0.0434532	0.0898566	0.0436542
UCHL3	0.0449606	0.0560439	0.0549599	0.113593	0.0694747	0.0539585	0.0617391	0.0659571	0.0623852	0.0802822	0.0354375	0.0592024	0.0633462	0.10309	0.0952173	0.0925839	0.0755355	0.0743049	0.0787534	0.0932356	0.0864687	0.0587099	0.0669004	0.0622987	0.0700589	0.052983	0.0552636	0.0766172	0.0517247	0.0574181	0.075454	0.0760434	0.0624891	0.0553816	0.0226588	0.0519258	0.0464649	0.0658193	0.0450683	0.0716587	0.0833114	0.0449926	0.0841711	0.0561233	0.0446069	0.0580272	0.0682466	0.0496498
LMO7	0.123707	0.150694	0.0943389	0.206172	0.110765	0.17398	0.114113	0.112282	0.0747505	0.097456	0.0876625	0.100845	0.102634	0.131826	0.113993	0.159834	0.2243	0.0956398	0.104277	0.111903	0.0617904	0.0917324	0.0879813	0.0653342	0.135923	0.189563	0.254337	0.133899	0.168542	0.176825	0.0968452	0.105342	0.121957	0.0789932	0.101136	0.125014	0.12501	0.115133	0.163416	0.120816	0.115941	0.0963489	0.0802998	0.129223	0.118326	0.0630193	0.0954064	0.0748136
KCTD12	0	0.000812084	0.0100587	0.00540238	0.00343539	0.0258259	0.00882282	0.0119287	0.0132698	0.00114206	0.00152158	0.000649483	0.00874469	0	0.00843952	0.00352767	0	0	0.00257258	0.0151121	0.00389865	0.00145536	0.0166072	0.0011763	0.00108842	0.00200696	0	0.0149276	0.00855883	0.0140314	0.00721052	0.00334224	0.0131936	0.00318705	0.00657495	0.0125864	0.00203162	0.00146596	0.0254743	0	0.0097324	0	0	0.00384417	0.00869832	0.00263229	0	0.00328646
ACOD1	0	0.00483039	0.00135388	0	0	0	0	0	0	0	0	0	0	0	0	0	0	0	0	0	0	0.000696309	0	0.00193023	0	0	0	0.00675432	0	0.00294199	0	0	0.000105217	0	0	0	0	0	0	0	0	0.00237759	0.020237	0	0	0	0	0.000694219
AC001226.2	0.0319878	0.0377991	0.0760928	0.199447	0.0783579	0.0780359	0.0805059	0.0552418	0.0746703	0.0410654	0.040925	0.0267883	0.0286039	0.0861804	0.0161775	0.0925002	0.0392658	0.0643458	0.0816325	0.0460091	0.039404	0.067753	0.0215147	0.0906485	0.0130071	0.0813764	0.00624062	0.104433	0.210526	0.162338	0.0575986	0.0629167	0.0534366	0.113146	0.0163356	0.0432914	0.0363325	0.0253888	0.0477206	0.0338229	0.0981101	0.0627479	0.244073	0.041251	0.0440676	0.0766491	0.0603609	0.0330066
FBXL3	0.10724	0.109245	0.0609202	0.162521	0.108593	0.0816761	0.0926152	0.0989015	0.093109	0.082575	0.0852749	0.0715204	0.108428	0.100263	0.108897	0.159448	0.172367	0.116697	0.118545	0.121727	0.117429	0.0858613	0.111243	0.0925273	0.0733939	0.174609	0.129481	0.141609	0.125074	0.117972	0.111642	0.122348	0.0840659	0.0893821	0.10305	0.138174	0.105133	0.0841495	0.129553	0.115951	0.0965856	0.0927411	0.10269	0.16809	0.102709	0.0731462	0.032898	0.109233
MYCBP2	0.418787	0.446469	0.297125	0.554004	0.451241	0.472493	0.295229	0.293614	0.178229	0.23088	0.262293	0.290461	0.334002	0.415649	0.334834	0.495011	0.775471	0.602563	0.374381	0.469244	0.280855	0.182922	0.379589	0.24137	0.302168	0.610162	0.777137	0.444271	0.52144	0.415236	0.245751	0.347995	0.26539	0.245006	0.472627	0.472449	0.402501	0.309911	0.689854	0.468654	0.368052	0.282174	0.458052	0.60513	0.468281	0.195287	0.302432	0.24655
SCEL	0.00105769	0	0.00197189	0	0	0	0.000526961	0.00269136	0.00167587	0.000258519	0.00200421	0.00178983	0.00131979	0	0.00322974	0.01034	0	0	0.00176021	0	0.000907094	0.000760473	0	0.00732166	0.00173701	0	0	0.000378718	0.00162282	0	0.00184707	0.00846158	0.00126453	0.00299672	0.000298577	0	0	0.000557509	0.0042373	0.0038155	0.00238538	0.00800738	0	0	0	0.00130753	0	0.000131586
SLAIN1	0.429586	0.562206	0.34951	0.580605	0.535095	0.520279	0.371531	0.368455	0.235107	0.303811	0.282671	0.413702	0.335617	0.437003	0.443037	0.486258	0.706726	0.521511	0.44374	0.43857	0.416929	0.302691	0.465148	0.355289	0.421271	0.616564	0.792066	0.556999	0.555594	0.586905	0.356432	0.376772	0.382055	0.31484	0.534278	0.507596	0.442161	0.371934	0.777981	0.64081	0.486662	0.352739	0.535673	0.682966	0.517817	0.312499	0.326761	0.250054
EDNRB	0.0530733	0.0674712	0.0567802	0.0377814	0.0983519	0.0871802	0.0522436	0.0536261	0.113733	0.0557557	0.0732612	0.0656345	0.0817312	0.0339177	0.0497171	0.0961756	0.0387851	0.11627	0.0747804	0.121354	0.0927805	0.0225315	0.0785639	0.087039	0.0592327	0.0790202	0.0138223	0.0555382	0.0747387	0.0551835	0.0461437	0.0347815	0.031605	0.0879746	0.0389635	0.0456896	0.021544	0.0327997	0.0505297	0.0534608	0.0751196	0.0506826	0.0610308	0.059936	0.0296453	0.0605883	0.0587689	0.0441016
POU4F1	0	0.00407271	0	0	0	0	0	0	0	0	0	0	0	0	0	0	0	0	0.00100611	0	0	0	0	0	0	0	0	0	0	0	0	0	0	0	0	0	0	0	0	0	0	0	0	0	0	0	0	0
RBM26	0.377874	0.40415	0.262669	0.543048	0.441022	0.447782	0.322649	0.287765	0.217858	0.227468	0.191448	0.280388	0.268365	0.30477	0.320654	0.42381	0.511565	0.442838	0.321373	0.363874	0.309269	0.206124	0.320851	0.240103	0.339587	0.541057	0.563009	0.391515	0.486515	0.419154	0.278085	0.288104	0.247621	0.29854	0.340286	0.366127	0.317636	0.281984	0.561459	0.346703	0.361963	0.252617	0.429548	0.492055	0.371873	0.214289	0.203105	0.210096
NDFIP2	0.141404	0.182696	0.0788944	0.15175	0.153621	0.138869	0.0904022	0.104094	0.0981238	0.0767799	0.0863265	0.0631885	0.103303	0.139488	0.0864257	0.120532	0.193739	0.131645	0.111237	0.132867	0.116931	0.072542	0.113031	0.0876248	0.121618	0.129024	0.28306	0.211479	0.152274	0.138596	0.115427	0.10922	0.107836	0.0807018	0.0789531	0.0952152	0.109198	0.0856086	0.152025	0.0780642	0.0807337	0.0708654	0.186263	0.206859	0.0954758	0.0515357	0.0655417	0.0899218
SPRY2	0.0429547	0.111967	0.0827653	0.175298	0.107507	0.063155	0.0894549	0.0838768	0.0930058	0.036554	0.0397386	0.0322014	0.0936543	0.114027	0.0671379	0.0929015	0.148594	0.0654051	0.076508	0.068778	0.0579614	0.0709421	0.0354734	0.0842021	0.0689322	0.0599793	0.137532	0.09812	0.0903961	0.0813202	0.0778767	0.168344	0.0595275	0.065808	0.0666888	0.0341924	0.0767352	0.0727661	0.10852	0.0654375	0.0825639	0.0442857	0.161826	0.0865395	0.0613148	0.0747456	0.0571082	0.0899875
SLITRK1	0.0460564	0.0740505	0.0682776	0.0925412	0.0879836	0.0840305	0.0984383	0.0660857	0.07533	0.0431785	0.0416283	0.047907	0.0616324	0.136554	0.0793398	0.0557398	0.127915	0.114811	0.092422	0.0638334	0.0595225	0.0389592	0.0731894	0.0583629	0.0493487	0.0563652	0.115916	0.0412981	0.0629654	0.0423829	0.0785437	0.0543277	0.0469496	0.0577388	0.0590869	0.0962986	0.0512265	0.0613175	0.102756	0.0299107	0.0617349	0.058948	0	0.0767221	0.0763409	0.065275	0.0443765	0.0186658
SLITRK6	0	0	0	0	0	0	0	0	0	0	0	0	0	0	0	0	0	0	0	0	0	0	0	0	0	0	0	0	0	0	0	0	0	0	0	0	0	0	0	0	0	0	0	0	0	0	0	0
SLITRK5	0.177037	0.213613	0.130849	0.279051	0.20403	0.272181	0.16782	0.14833	0.126111	0.128272	0.108424	0.139628	0.177182	0.141464	0.122425	0.203672	0.252753	0.192428	0.173153	0.212239	0.155905	0.0853158	0.163203	0.150261	0.142594	0.172282	0.204175	0.207239	0.295606	0.24838	0.187963	0.175831	0.154126	0.152585	0.168331	0.180452	0.152919	0.159438	0.258912	0.14801	0.192196	0.183987	0.318992	0.303478	0.205472	0.114922	0.132983	0.0665772
GPC5	1.16118	0.270183	0.380929	0.90239	0.930255	0.854598	0.708204	0.397848	0.703987	0.70144	1.22351	0.708131	1.43117	0.428085	0.346489	0.554329	0.871731	0.60555	1.19668	0.875689	0.373158	0.154106	0.679664	0.640241	0.166912	0.911004	0.56623	0.896458	0.538318	0.944411	0.487032	0.732476	0.439364	0.721466	1.23003	0.670489	0.650662	0.105261	0.731915	0.536787	0.880022	0.36616	0.46157	0.308671	0.174544	0.434843	1.10276	0.933999
GPC6	0.643704	0.702813	0.612575	0.601384	0.747873	0.699133	0.589826	0.558321	0.350012	0.553151	0.419875	0.69341	0.529166	0.852065	0.666583	0.545955	1.02938	0.790247	0.67512	0.688011	0.570396	0.410946	0.735947	0.67389	0.689399	0.864432	0.763093	0.667775	0.712524	0.655619	0.523959	0.592491	0.500674	0.474306	0.840701	0.821095	0.570637	0.656996	0.889903	0.714223	0.612032	0.509077	0.382518	0.964905	0.722546	0.550715	0.392743	0.558457
DCT	0.0149363	0.00584541	0.0115257	0.012166	0.0257371	0.0287199	0.0109287	0.00905199	0.0131442	0.00530256	0.00505612	0.00213189	0.00312231	0.0132275	0.00496995	0.0167233	0.0125094	0.0180315	0.00852552	0.00816085	0.000917167	0.00144963	0.00246522	0.00378658	0.00310261	0	0	0.00601037	0.0042419	0.00874328	0.00787123	0.00855415	0.00924669	0.00257906	0	0	0.00901727	0.00143146	0	0	0.00741355	0.0247436	0	0	0.00544942	0.00418403	0.00204999	0.0142419
TGDS	0.0267896	0.0308209	0.0282153	0.0668453	0.0374391	0.0541224	0.0412158	0.0311975	0.0333237	0.0265256	0.0275501	0.0273491	0.0358577	0.0400192	0.0319515	0.0330674	0.0268574	0.0541703	0.0373763	0.0237593	0.0294747	0.0352572	0.0208855	0.0234626	0.0309751	0.0182644	0.0401642	0.0259127	0.0586227	0.0430472	0.0484645	0.0484153	0.0312866	0.0375435	0.0222471	0.0101323	0.0244533	0.0171619	0.0254292	0.0353524	0.0323298	0.0402597	0.0756855	0.0444317	0.0233322	0.0339597	0.0247957	0.0307505
GPR180	0.111678	0.0753818	0.0846659	0.163215	0.152601	0.0829928	0.129141	0.068447	0.0586215	0.0677573	0.0648777	0.0901459	0.0806374	0.118569	0.0572903	0.118874	0.213617	0.0861122	0.105437	0.0884814	0.0891314	0.0784185	0.0888744	0.066174	0.0684174	0.113537	0.176998	0.120985	0.126964	0.101206	0.0805094	0.0840256	0.0610412	0.0753031	0.0844341	0.0854889	0.0841273	0.0658579	0.11338	0.13419	0.0683302	0.0651537	0.11714	0.141569	0.0578326	0.0898001	0.0347959	0.0679634
SOX21	0.0492559	0.0638209	0.0290828	0.041051	0.0204443	0.0732014	0.0506185	0.0607414	0.0288191	0.0373302	0.0542656	0.0219401	0.0535933	0.0407622	0.0424272	0.034649	0.0410419	0.0352669	0.074034	0.0579646	0.0385843	0.0434461	0.0268352	0.038407	0.0530313	0.0439084	0.0949764	0.090321	0.0620625	0.0383468	0.0322168	0.0251929	0.0419739	0.0538468	0.0310404	0.0295976	0.0416629	0.0461853	0.0750527	0.066134	0.0389048	0.0270775	0.00888156	0.0400756	0.0519153	0.0319424	0.0220771	0.0460486
ABCC4	0.109222	0.0532578	0.0994894	0.0838328	0.0824378	0.0883296	0.0240745	0.0502312	0.0649298	0.0599989	0.0532967	0.0605918	0.0620072	0.0996601	0.0814673	0.0816274	0.0656342	0.0326259	0.0653233	0.0709556	0.0802625	0.086884	0.0560199	0.0890309	0.055659	0.0799322	0.193259	0.105083	0.120325	0.0768304	0.0487256	0.0686442	0.102416	0.0832591	0.0569519	0.0529596	0.0577034	0.0694859	0.0578454	0.0978992	0.109364	0.0843346	0.10004	0.109724	0.0402024	0.0922546	0.0726735	0.118302
CLDN10	0.0987759	0.0830559	0.0911476	0.101417	0.0812621	0.120597	0.100741	0.0808186	0.0967342	0.0562159	0.0822922	0.079619	0.049075	0.117432	0.110972	0.0804485	0.0918166	0.0615657	0.133507	0.0847272	0.0637139	0.0521428	0.0700514	0.0895989	0.0863276	0.080295	0.0704584	0.114922	0.20195	0.113922	0.131188	0.0438242	0.0739786	0.111843	0.123813	0.0910465	0.152736	0.0627276	0.126204	0.062338	0.0532375	0.0931394	0.217332	0.0989757	0.133427	0.0579653	0.0699929	0.0410587
DZIP1	0.295365	0.283548	0.239808	0.361499	0.355162	0.345135	0.234796	0.24453	0.178076	0.195858	0.175136	0.232099	0.232936	0.286359	0.265314	0.281201	0.293955	0.385186	0.262104	0.294687	0.24196	0.175984	0.243992	0.199213	0.215135	0.358842	0.292991	0.349255	0.37352	0.313896	0.240303	0.30278	0.235878	0.257544	0.318023	0.332094	0.246746	0.216469	0.360041	0.297103	0.340098	0.23732	0.364182	0.317116	0.336444	0.202582	0.218092	0.17858
DNAJC3	0.0943592	0.143151	0.119493	0.205058	0.167701	0.201703	0.0753271	0.0989887	0.111142	0.129523	0.0993419	0.0922014	0.114133	0.0989955	0.140559	0.177316	0.195904	0.109794	0.12795	0.163574	0.133096	0.112529	0.0979332	0.160213	0.0901413	0.134036	0.143146	0.120299	0.154653	0.149075	0.0986989	0.106357	0.115994	0.144858	0.0846922	0.0888992	0.136388	0.0977685	0.104504	0.148693	0.166996	0.0885576	0.170144	0.186342	0.12894	0.100854	0.102557	0.126035
UGGT2	0.420823	0.506156	0.287649	0.396576	0.415033	0.460142	0.31034	0.302027	0.234201	0.269622	0.238286	0.331689	0.307848	0.368536	0.340647	0.432914	0.646631	0.496451	0.327413	0.42077	0.309244	0.205332	0.369787	0.284207	0.323524	0.608414	0.601966	0.414168	0.459091	0.392102	0.286696	0.357552	0.294906	0.30745	0.384731	0.481448	0.372892	0.311649	0.558013	0.485573	0.372818	0.289364	0.380379	0.549808	0.4234	0.215458	0.260632	0.268919
HS6ST3	0.448666	0.663491	0.398949	0.44774	0.463589	0.531214	0.43314	0.412014	0.258182	0.277673	0.359277	0.487191	0.35994	0.468898	0.501342	0.460982	0.988694	0.523316	0.436944	0.413877	0.301674	0.440107	0.462485	0.345889	0.509338	0.723585	0.804394	0.606442	0.570964	0.535194	0.3425	0.418093	0.355386	0.384506	0.613454	0.543357	0.497778	0.46815	0.77787	0.565548	0.491406	0.393062	0.62365	0.877	0.628974	0.269905	0.301118	0.512396
OXGR1	0	0	0.000701518	0	0	0	0	0	0.000751442	0	0	0	0	0	0	0	0	0	0	0	0	0	0	0	0	0	0	0	0	0	0.00197086	0	0	0	0.00207892	0	0	0	0	0	0	0	0	0	0	0	0.00227878	0
MBNL2	0.351095	0.370211	0.243867	0.337458	0.349598	0.411465	0.315824	0.24894	0.222999	0.206387	0.188117	0.255365	0.248614	0.231236	0.269796	0.345639	0.406761	0.278949	0.317878	0.3378	0.254751	0.159971	0.308257	0.259048	0.29094	0.43213	0.656767	0.355956	0.44149	0.37139	0.264565	0.231114	0.216929	0.296317	0.38631	0.335027	0.28334	0.274069	0.510156	0.304758	0.343586	0.242016	0.326212	0.525312	0.389113	0.164816	0.22096	0.248293
RAP2A	0.161676	0.161219	0.0924666	0.142273	0.217111	0.215623	0.144893	0.140323	0.127754	0.119978	0.114977	0.124412	0.127312	0.158414	0.110051	0.153333	0.108172	0.17911	0.145984	0.133219	0.129763	0.0689646	0.0923172	0.131827	0.118782	0.166157	0.379855	0.184597	0.183902	0.19071	0.131991	0.127022	0.117001	0.161818	0.126485	0.156497	0.138128	0.10637	0.166013	0.141314	0.104505	0.100418	0.205633	0.18112	0.155173	0.0875679	0.0832283	0.0791506
IPO5	0.115357	0.11526	0.096858	0.167546	0.0753128	0.118767	0.108031	0.0997654	0.0774719	0.0713403	0.062482	0.0891033	0.0800909	0.163731	0.0707359	0.130671	0.0999863	0.103149	0.102693	0.104297	0.0644933	0.087926	0.0919651	0.0789162	0.0656788	0.12493	0.0658731	0.114361	0.14795	0.12597	0.0967801	0.109593	0.102818	0.0877841	0.0541586	0.114017	0.098133	0.0978266	0.11019	0.0942768	0.112304	0.104751	0.145676	0.124581	0.117167	0.0858585	0.0448612	0.16253
FARP1	0.336477	0.354763	0.256019	0.380405	0.332859	0.312451	0.287177	0.296243	0.197053	0.223754	0.208779	0.300759	0.250948	0.316081	0.31065	0.358569	0.49348	0.38275	0.318917	0.34194	0.290576	0.229388	0.304036	0.242865	0.264902	0.353569	0.423136	0.280469	0.309089	0.366851	0.239548	0.287637	0.270268	0.274659	0.320607	0.346388	0.321219	0.257735	0.407379	0.324302	0.371573	0.31066	0.409845	0.356248	0.326537	0.265552	0.253485	0.198113
STK24	0.121279	0.162564	0.11177	0.150824	0.138847	0.0891835	0.127287	0.137985	0.0972152	0.0999142	0.0960762	0.119547	0.107529	0.134897	0.143182	0.135919	0.170689	0.161433	0.106231	0.135441	0.117903	0.129066	0.109695	0.117874	0.0929476	0.131985	0.161475	0.123284	0.123067	0.142741	0.102192	0.148356	0.124155	0.122271	0.100715	0.106515	0.104916	0.151401	0.171321	0.153485	0.160547	0.109063	0.10028	0.127019	0.0933174	0.136835	0.148148	0.142176
SLC15A1	0.00106524	0.000378414	0.00374436	0	0	0.00146514	0	0.000263115	0	0	0.00188059	0	0	0	0.00102581	0	0	0	0.00368357	0	0	0.00145273	0	0	0.000749615	0	0	0.00836282	0.00549434	0	0	0.00506072	0.000454729	0	0	0	0	0	0	0	0	0.00528735	0	0	0	0.00308443	0	0
DOCK9	0.469055	0.455765	0.273338	0.561282	0.492063	0.535673	0.356147	0.349937	0.270523	0.275745	0.251792	0.35493	0.319298	0.399742	0.362549	0.434249	0.728449	0.460686	0.375653	0.35907	0.361127	0.240459	0.388469	0.279185	0.356685	0.561754	0.613279	0.448906	0.511543	0.418667	0.284807	0.303231	0.320208	0.293062	0.429235	0.50279	0.470565	0.355706	0.664338	0.442444	0.477825	0.311827	0.514005	0.534743	0.523847	0.333888	0.306421	0.171264
UBAC2	0.178786	0.216834	0.166729	0.269416	0.180633	0.224886	0.150198	0.205092	0.162578	0.161022	0.153468	0.186266	0.18674	0.131056	0.235983	0.273032	0.340305	0.223221	0.200172	0.22235	0.189138	0.158967	0.190423	0.222443	0.180573	0.238994	0.201677	0.244317	0.193791	0.196109	0.198694	0.198123	0.202614	0.223623	0.169908	0.236965	0.194811	0.220386	0.247575	0.24519	0.233987	0.194789	0.246077	0.236162	0.187585	0.172536	0.234355	0.161942
GPR18	0	0.00214259	0.00310204	0.0346626	0	0.00974774	0	0.00186949	0.00366813	0	0.00106625	0	0	0.0118821	0	0	0	0	0.00248359	0	0.000763217	0.000876385	0	0.00343575	0	0	0	0.000718628	0.00602397	0	0	0	0.000126604	0.00166524	0	0.00393161	0	0	0	0	0.00157045	0	0	0	0	0.00355311	0.00160962	0
GPR183	0	0	0.00142168	0	0	0	0	0.00147092	0.00127491	0.000106802	0.000669525	0.000146598	0	0	0	0	0	0	0.00417541	0.00337651	0	0.00113503	0	0.00202077	6.80447e-05	0	0	0	0.00284602	0	0.000374646	0	0.000170849	0	0.000636925	0.00163158	0	0.00167047	0	0	0	0	0	0	0	0.00268896	0	0.00122822
TM9SF2	0.125569	0.154531	0.0831721	0.141614	0.11994	0.104483	0.123077	0.122019	0.104697	0.086244	0.0901951	0.0732117	0.101324	0.133877	0.103746	0.118448	0.146732	0.144923	0.119315	0.134841	0.111752	0.0938277	0.111713	0.0910295	0.121531	0.125247	0.249256	0.135695	0.195251	0.131653	0.108027	0.106199	0.115329	0.10349	0.116358	0.099111	0.107222	0.0725593	0.135602	0.145733	0.125986	0.126374	0.182171	0.126112	0.114653	0.0950413	0.120845	0.124117
CLYBL	0.123969	0.0686998	0.0701003	0.0958999	0.0982223	0.126623	0.0175605	0.0925179	0.0738428	0.07584	0.0857202	0.123493	0.0613931	0.0843797	0.115247	0.106647	0.0914277	0.164981	0.0897873	0.159275	0.0772191	0.0539753	0.0742674	0.0876607	0.103833	0.110505	0.0302575	0.0925121	0.085947	0.115897	0.0716217	0.0789645	0.102412	0.0704835	0.059785	0.0736173	0.106088	0.0773432	0.128144	0.121411	0.130883	0.0856055	0.0765691	0.0901586	0.0478542	0.0721958	0.0763822	0.0422795
ZIC5	0	0	0	0	0	0	0	0.00393937	0	0.000440464	0.000645832	0.00218007	0.00313638	0	0	0	0	0	0	0	0	0	0.00769216	0.00117054	0	0	0	0.00727457	0	0	0.00109041	0	0.000418597	0	0	0	0	0.000432283	0	0	0	0	0	0	0	0	0	0
ZIC2	0	0	0	0	0	0	0	0	0	0	0.000948597	0	0.000969714	0	0	0	0.00630812	0	0.00137448	0	0	0	0	0.000567612	0.0025253	0	0.0106672	0.00446085	0.000575194	0.0104217	0.00181767	0	0.000737285	0.0132633	0	0	0	0.00354354	0.0082878	0.00223596	0	0	0.0138718	0	0.00630363	0	0	0
PCCA	0.396938	0.46819	0.290156	0.437727	0.424214	0.410177	0.359012	0.294735	0.205009	0.231287	0.222127	0.30319	0.286649	0.294318	0.351641	0.380039	0.600569	0.393441	0.337712	0.378807	0.294832	0.241595	0.354313	0.277833	0.333969	0.51147	0.558764	0.442318	0.48537	0.446075	0.295776	0.287946	0.299889	0.297521	0.439053	0.396262	0.31586	0.291947	0.57009	0.38868	0.43231	0.348603	0.492291	0.479377	0.442973	0.180749	0.290673	0.269858
GGACT	0.0217118	0.0192417	0.01255	0.0191637	0.0251116	0.0243555	0.016018	0.0154182	0.0161654	0.0134455	0.0209388	0.0112319	0.0171856	0.0259433	0.0157832	0.00866303	0	0.0297153	0.0270645	0.0231282	0.0145936	0.0120865	0.0173109	0.0169116	0.000796046	0.00532959	0.00764195	0.00743075	0.00399981	0.0145839	0.017927	0.0178958	0.0139914	0.0104001	0.020641	0.0146448	0.0047286	0.0197838	0.0175251	0.00669669	0	0.00839237	0	0.0146062	0.0174751	0.0148976	0.0142106	0.0112296
TMTC4	0.0773566	0.0898696	0.070949	0.0131332	0.0461419	0.068245	0.0312357	0.0526343	0.034275	0.056017	0.0390138	0.0689421	0.0482893	0.122232	0.090195	0.0231645	0.085203	0.104673	0.0904421	0.0594498	0.0337737	0.0914817	0.0478054	0.0550233	0.0398603	0.0534938	0.0249945	0.0515653	0.0978326	0.0617383	0.0593382	0.104653	0.0580363	0.0350577	0.105738	0.0717228	0.0405102	0.0600645	0.15938	0.113826	0.0624014	0.0868215	0.153736	0.0320895	0.087813	0.0448444	0.00906643	0.0375664
NALCN	0.407322	0.489856	0.309346	0.581359	0.426856	0.518873	0.363686	0.289386	0.252189	0.279548	0.226591	0.352947	0.321889	0.326694	0.413168	0.490949	0.742758	0.502236	0.381002	0.432364	0.33022	0.200591	0.380028	0.2488	0.353278	0.613181	0.742929	0.450499	0.570695	0.468892	0.268286	0.396257	0.284628	0.307971	0.472434	0.507609	0.398235	0.320452	0.753188	0.416556	0.448899	0.286489	0.490394	0.631311	0.478231	0.180683	0.235606	0.274064
ITGBL1	0.00977667	0.00660206	0.0177371	0.0359352	0	0.00572425	0.00800643	0.0167473	0.00395875	0.00704599	0.00985065	0.00180694	0.0038863	0	0.0201659	0.0148683	0.00660467	0.0029138	0.0125618	0.00325522	0.00208006	0.00916266	0.00365236	0.00593747	0.00628331	0.00547426	0	0.0207465	0.0245549	0.0168459	0.00552075	0	0.00219079	0.00505855	0.0128103	0.0282539	0.00445299	0.0244063	0.00603052	0.00255197	0.00615455	0.00557384	0.00870423	0.0230953	0.0114029	0.00401393	0.0015347	0.0078065
FGF14	0.201925	0.300618	0.183153	0.287178	0.196964	0.2547	0.201392	0.157483	0.133383	0.133795	0.1402	0.191571	0.170699	0.206642	0.216821	0.188325	0.451163	0.235606	0.143218	0.174044	0.137931	0.156407	0.170029	0.143122	0.164074	0.358129	0.339382	0.283498	0.227586	0.183571	0.131381	0.177282	0.176216	0.140196	0.196824	0.255486	0.195158	0.178079	0.28851	0.26432	0.204097	0.203231	0.129613	0.213112	0.173732	0.172441	0.162227	0.430661
TPP2	0.220035	0.231244	0.156854	0.22906	0.261237	0.217915	0.185335	0.154481	0.120047	0.152835	0.0999884	0.188036	0.161307	0.248838	0.192746	0.215417	0.170718	0.243692	0.174291	0.192475	0.157547	0.116891	0.160508	0.148957	0.192601	0.274072	0.27613	0.213773	0.257229	0.244961	0.149733	0.139724	0.151823	0.183327	0.201337	0.247465	0.184624	0.154112	0.221571	0.22449	0.227538	0.145302	0.217499	0.313004	0.245017	0.128076	0.147078	0.148164
METTL21C	0	0	0.00236899	0	0	0	0	0.00112397	0	0.000540594	0.00298673	0	0.000791683	0	0	0	0	0	0	0.00263964	0	0.000687719	0	0.00121814	0.00331002	0.0105102	0	0	0	0	0.0017732	0.00569498	7.97717e-05	0	0	0.00272482	0	0	0	0	0	0	0	0	0.00131933	0	0	0
CCDC168	0.00135005	0.0124355	0.00367394	0	0.0075225	0.00987931	0.0221132	0.00670288	0.00160346	0.00231794	0.00399132	0.00847491	0.00278386	0	0.0110214	0.00364299	0.00584596	0.00347917	0.00348147	0.0065777	0.00264809	0.00136031	0.00827816	0.00313859	0.000240123	0.00799978	0.0472489	0.00948334	0	0	0.00587945	0.00867394	0.0042766	0.0122691	0	0.0116481	0.00128865	0.0105512	0.0061712	0.00223596	0.00486557	0.00227025	0	0.0141756	0.00457155	0.00142057	0.00204452	0.00766934
TEX30	0.00511229	0.0152823	0.0165021	0.0601022	0.0107804	0.0152116	0.0181731	0.0355004	0.0232219	0.0161436	0.0180146	0.0137414	0.0140139	0.042146	0.0176179	0.0275108	0.0127761	0.0141153	0.0255261	0.0294396	0.0110252	0.0227834	0.0105541	0.0459009	0.00921759	0.0186778	0.0106672	0.0491638	0.0194644	0.0257477	0.0369852	0.0238407	0.018188	0.0256022	0.00408296	0.0268475	0.0318625	0.0301841	0.0196715	0.02623	0.0325321	0.0189819	0.0249021	0.0534747	0.00594541	0.0155512	0.0181568	0.0123915
ERCC5	0.000661464	0	0	0	0	0	0.00230978	0	0	0	0	0	0	0	0.000431567	0	0	0	0	0	0	0	0.00227204	0.00107967	0	0	0	0	0	0	0	0	7.30267e-05	0	0	0	0.00481216	0	0	0	0	0.000664823	0	0	0	0	0.00267472	0
SLC10A2	0	0	0	0	0	0	0	0	0	0	0	0	0	0	0	0	0	0	0	0	0	0	0	0	0	0	0	0	0	0	0	0	0	0	0	0.0021175	0	0	0	0	0	0	0	0	0	0	0	0
EFNB2	0.0132986	0.0392498	0.0327323	0.0880279	0.06973	0.0780217	0.0595936	0.0475498	0.0193582	0.0285856	0.0278266	0.0148491	0.0367358	0.0157949	0.0386353	0.0299927	0.059296	0.0317217	0.0401551	0.0388307	0.0295371	0.00420454	0.0261771	0.0281625	0.0358847	0.0404926	0.124683	0.0451128	0.0627266	0.0653064	0.0395618	0.0331859	0.0236224	0.0436913	0.0345558	0.0237009	0.0333572	0.0443998	0.0891004	0.0554915	0.0578732	0.0462271	0.0305555	0.0959666	0.0431994	0.0153437	0.0587596	0.03658
ARGLU1	0.294366	0.377756	0.261718	0.557303	0.403612	0.375954	0.300071	0.282774	0.205726	0.170541	0.148624	0.204917	0.265665	0.317415	0.310655	0.415186	0.294213	0.423868	0.314265	0.32299	0.276797	0.19134	0.298565	0.229585	0.241409	0.346485	0.534466	0.378707	0.467787	0.408381	0.255758	0.233841	0.238062	0.279468	0.258958	0.367693	0.340343	0.245636	0.427142	0.368326	0.363881	0.321491	0.470838	0.34167	0.348035	0.20508	0.281254	0.210084
FAM155A	0.316807	0.224487	0.2422	0.244109	0.281246	0.277428	0.300407	0.214268	0.16141	0.166906	0.141864	0.193494	0.187667	0.181257	0.249532	0.248419	0.53179	0.230536	0.188035	0.192966	0.173249	0.242273	0.196244	0.224475	0.254466	0.372308	0.465029	0.308353	0.281362	0.302536	0.228285	0.229541	0.214834	0.292016	0.352655	0.356741	0.302318	0.240482	0.51278	0.322438	0.26049	0.273793	0.385897	0.336296	0.261095	0.278958	0.164044	0.357498
LIG4	0.0241513	0.0200583	0.035566	0.0613493	0.0287868	0.0481208	0.0572605	0.035652	0.0328503	0.0288066	0.0246944	0.0313609	0.0390482	0.0227005	0.0291344	0.0408431	0.0640958	0.057545	0.0358195	0.0143539	0.0250729	0.0282541	0.0388139	0.0157536	0.0527717	0.0952404	0.0735109	0.0349873	0.0451501	0.0285496	0.039552	0.0346202	0.0376104	0.030933	0.0291699	0.0396919	0.0308968	0.0392794	0.0761022	0.0431619	0.0215699	0.0344073	0.00792051	0.0478117	0.0599508	0.0357107	0.0295999	0.0441468
ABHD13	0.0311387	0.0401102	0.0409121	0.0701872	0.0800286	0.0863992	0.0658781	0.0435342	0.042854	0.0467441	0.035993	0.0288516	0.0296364	0.0116441	0.0408761	0.0308849	0.0432854	0.042845	0.0507416	0.0431681	0.0356367	0.0361234	0.026469	0.0395539	0.0274572	0.0531613	0.107181	0.0599014	0.0417691	0.0513622	0.044928	0.0890833	0.0402194	0.0614384	0.0295226	0.0595597	0.0651904	0.0299581	0.0578599	0.0599358	0.0526458	0.0222976	0.0929972	0.0758117	0.0388137	0.0361079	0.0341165	0.102069
TNFSF13B	0.0991375	0.128503	0.136972	0.134095	0.113108	0.122598	0.245249	0.0837373	0.048737	0.0929717	0.0868537	0.0639667	0.106593	0.113431	0.073329	0.0948972	0.264416	0.138806	0.126105	0.0814215	0.115554	0.120486	0.0641327	0.0595562	0.105913	0.125667	0.130386	0.251378	0.117929	0.0787146	0.112783	0.153601	0.125861	0.117114	0.0873835	0.0960386	0.205553	0.236658	0.129341	0.317146	0.107201	0.0499257	0.140364	0.246352	0.0887666	0.179054	0.068996	0.231338
MYO16	0.417258	0.441305	0.341838	0.512254	0.44355	0.477975	0.36247	0.331751	0.195776	0.272918	0.219998	0.382793	0.340388	0.447601	0.400131	0.466546	0.593756	0.568722	0.382748	0.40518	0.340054	0.277371	0.396137	0.242861	0.366719	0.471431	0.63447	0.521357	0.513868	0.380802	0.336988	0.36318	0.337919	0.330576	0.517799	0.464281	0.417302	0.366587	0.637723	0.504071	0.407771	0.310035	0.503461	0.551827	0.419092	0.273368	0.353979	0.293172
IRS2	0.17406	0.227531	0.196102	0.132612	0.159086	0.233977	0.19666	0.191064	0.15191	0.129976	0.135454	0.155178	0.161447	0.183572	0.118623	0.148681	0.261398	0.183967	0.181958	0.19262	0.132905	0.222658	0.146931	0.106741	0.122013	0.202515	0.379341	0.26244	0.2084	0.136096	0.183498	0.369538	0.177918	0.137582	0.194997	0.159359	0.255304	0.188831	0.245318	0.243098	0.11695	0.234536	0.229371	0.173122	0.241633	0.177006	0.162648	0.322993
COL4A1	0.00441695	0.0112606	0.0201259	0.00918746	0.00963468	0	0.0068026	0.0080083	0.00366668	0.00912983	0.0051353	0.00210572	0.013858	0	0.00484422	0	0	0	0.0148952	0	0.00717077	0.0335885	0.00473662	0.00163462	0.00846584	0.012842	0.0133507	0.0354233	0.0142553	0.00522103	0.0160241	0.0452556	0.0106588	0.00540766	0.0236576	0.00162467	0.0175875	0.0218185	0.0320584	0.00271947	0.00766433	0.0174798	0.0370247	0.0244629	0.00739109	0.0120755	0.00929012	0.017704
COL4A2	0.0156304	0.0455764	0.0665751	0.041091	0.00996602	0.00649088	0.018652	0.0461292	0.01492	0.0207034	0.0262925	0.0144289	0.0360416	0.0781869	0.0185897	0.024362	0.0887527	0.00688338	0.0684419	0.00564826	0.0113362	0.0588586	0.0175639	0.00999612	0.0144611	0.0532656	0.0414017	0.0975667	0.0334327	0.0135463	0.0518604	0.157195	0.0457374	0.0319647	0.0709449	0.00664561	0.0232783	0.0943746	0.08345	0.0131192	0.0304686	0.0365534	0.0908347	0.0973226	0.0165976	0.0733855	0.073088	0.0301752
RAB20	0.0429374	0.0375391	0.0635414	0.0167335	0.0324619	0.0051268	0.0463295	0.0644641	0.0330949	0.0249865	0.0239165	0.0351563	0.0286306	0.0389108	0.0348819	0.0733581	0.0991339	0.0629465	0.0443324	0.0272191	0.0324212	0.0811472	0.0339733	0.0361624	0.0386925	0.0406123	0.0136837	0.0640246	0.0524172	0.0395326	0.0595599	0.0537379	0.0367596	0.0515477	0.0528223	0.024366	0.0729757	0.0661889	0.104521	0.122423	0.0318659	0.0862824	0.131614	0.0649836	0.0467543	0.0698926	0.0802256	0.0965787
NAXD	0.0763251	0.0356461	0.0345103	0.0239358	0.0250242	0.066198	0.0875155	0.0430023	0.0413345	0.0282396	0.0303489	0.0356354	0.0366036	0.0563444	0.0517116	0.0539461	0.0449028	0.0356176	0.0533773	0.0614419	0.0348827	0.0329836	0.0456623	0.047132	0.0330147	0.0557081	0.164605	0.0574132	0.0586348	0.0734848	0.0528602	0.0537491	0.0471205	0.0489755	0.0310236	0.0528814	0.0645684	0.0398496	0.0774425	0.0378853	0.0350166	0.0323123	0.0744458	0.0359917	0.0493515	0.0279221	0.0344345	0.0569821
CARS2	0.12912	0.0992198	0.072707	0.152389	0.0664775	0.121687	0.0864356	0.102826	0.0774228	0.0784342	0.0569449	0.102747	0.0797436	0.13917	0.100264	0.0977801	0.134868	0.110689	0.0690611	0.130892	0.0848593	0.0866589	0.0725952	0.0848025	0.0959801	0.0917831	0.0382751	0.0863924	0.109936	0.0899446	0.0991091	0.13104	0.0854201	0.0823502	0.0801512	0.135918	0.138144	0.095364	0.102613	0.0568684	0.105622	0.128645	0.0788396	0.102506	0.103406	0.0802068	0.0710083	0.0949792
ING1	0.0147224	0.0207592	0.00792264	0.00901217	0.0287066	0.0175198	0.0230119	0.0282062	0.00930048	0.014299	0.0103405	0.00937293	0.0232198	0	0.0144043	0.0251694	0.0388866	0.00117376	0.0172315	0.0113958	0.0161271	0.0240725	0.0133842	0.0107031	0.00836481	0.00677023	0.00390753	0.0270881	0.0328892	0.0228002	0.0186676	0.0232073	0.0213999	0.007655	0.00822676	0.0241705	0.0227046	0.0158442	0.0172005	0.0403049	0.0206363	0.0122547	0.031934	0.0079536	0.0208995	0.0232212	0.0228545	0.0312881
ANKRD10	0.312109	0.29723	0.230737	0.386287	0.378473	0.382423	0.342952	0.269092	0.194579	0.197788	0.160821	0.224788	0.251851	0.268895	0.268801	0.319539	0.378331	0.366739	0.291384	0.334901	0.250228	0.273007	0.202288	0.197529	0.214955	0.357169	0.370799	0.570038	0.40131	0.397137	0.255841	0.347563	0.292815	0.231425	0.247764	0.271802	0.307029	0.2375	0.359756	0.483695	0.291119	0.24076	0.517213	0.40129	0.33061	0.200371	0.2176	0.277002
ARHGEF7	0.352747	0.381053	0.250834	0.438668	0.373923	0.40987	0.329776	0.254226	0.217151	0.223439	0.194458	0.279688	0.267084	0.277608	0.301736	0.385322	0.536679	0.440711	0.319408	0.350798	0.259489	0.201668	0.339099	0.252392	0.31053	0.417661	0.46388	0.378705	0.446284	0.386234	0.274165	0.334079	0.279388	0.292965	0.358245	0.408638	0.367242	0.264005	0.453944	0.380385	0.376528	0.239414	0.35257	0.435568	0.377211	0.222689	0.220362	0.235788
TEX29	0.0103965	0.0116016	0.00167168	0	0.00825691	0	0.0207512	0.00591644	0.00739452	0.00275669	0.00236386	0.00325786	0.00397848	0.00620059	0.0123986	0	0.0336952	0.0236188	0.000445324	0.000655176	0.0043021	0.00846435	0.00937968	0.0086712	0.0129222	0.0134844	0	0.0145778	0.0127297	0.0108192	0.00399602	0.0254296	0.0110246	0.018194	0.006713	0.00351069	0.00195973	0.00346216	0.0254008	0.00368055	0.0109412	0.00387044	0	0.0142072	0.00524656	0.00453899	0.00511241	0.0213534
SOX1	0.0211116	0.0240309	0.0206556	0.0340312	0.0268465	0.0406112	0.0182424	0.0420608	0.0197499	0.0206262	0.026926	0.0305821	0.0253672	0.0201415	0.0311222	0.032358	0.0339244	0.0420418	0.0325718	0.0467144	0.0125008	0.00939752	0.00519499	0.0170299	0.0152201	0.0506487	0.0302311	0.0164621	0.0280795	0.0251733	0.0467582	0.00477917	0.0199351	0.0191919	0.0219656	0.0338486	0.0210966	0.024037	0.0528648	0.0131674	0.027006	0.0229232	0	0.00856446	0.0214152	0.0392479	0.00786848	0.00541121
SPACA7	0	0	0	0	0	0	0.00133088	0	0.000883206	0.000365853	0	0	0	0	0.00125771	0	0	0	0.00232616	0	0	0.000460655	0	0	0.000498044	0	0	0	0	0.000746137	0	0	0.000875042	0	0	0	0	0.00111974	0	0	0	0.00111313	0	0	0.00384331	0.00168304	0.00283725	0.00157103
TUBGCP3	0.193107	0.170977	0.135014	0.097659	0.145574	0.169671	0.158518	0.136492	0.122599	0.101856	0.0986727	0.150049	0.146631	0.132398	0.122561	0.156103	0.169719	0.160343	0.132777	0.14463	0.141602	0.117692	0.138253	0.128521	0.0881004	0.154341	0.219619	0.101835	0.163374	0.127525	0.149747	0.109987	0.1249	0.162606	0.167943	0.16203	0.182972	0.131085	0.151749	0.162329	0.161879	0.145683	0.219319	0.165269	0.135041	0.119495	0.145075	0.131602
ATP11A	0.146468	0.145152	0.149996	0.0983496	0.123437	0.120569	0.0967169	0.148818	0.109167	0.121189	0.0737666	0.127662	0.139457	0.156222	0.167028	0.230258	0.192074	0.143412	0.0928931	0.166637	0.0965254	0.262375	0.119445	0.123411	0.0984625	0.174452	0.16934	0.108477	0.126661	0.1165	0.113097	0.1891	0.133402	0.146407	0.158043	0.127035	0.149595	0.146011	0.13063	0.217161	0.138609	0.142123	0.155081	0.122306	0.130342	0.138304	0.177036	0.305441
MCF2L	0.139866	0.163653	0.145892	0.170292	0.19236	0.162132	0.226646	0.196126	0.136864	0.141729	0.103913	0.142423	0.172905	0.28387	0.230642	0.223878	0.298483	0.224119	0.156233	0.154245	0.169211	0.117724	0.207236	0.1822	0.116405	0.288124	0.211383	0.174218	0.210339	0.17798	0.173588	0.159963	0.182211	0.186043	0.22079	0.214971	0.237746	0.182626	0.260353	0.17783	0.203734	0.167233	0.113089	0.31101	0.221294	0.145231	0.166744	0.153899
F7	0	0	0	0	0	0	0	0	0	0	0	0	0	0	0	0	0	0	0	0	0	0	0	0	0	0	0	0.000945159	0	0	0	0	0	0	0	0	0	0.00305332	0	0	0	0	0	0	0	0	0	0.00212419
F10	0	0	0.000958069	0.00939935	0	0.000637036	0.00319332	0.000812521	0.000498396	0.00251915	0.000463837	0	0	0	0.000240926	0.00263487	0	0	0.00246708	0	0.0069627	0.000520059	0.00237818	0.00725339	0.00312975	0.0021553	0	0	0	0.00669194	0.000780495	0	0.00258354	0.00161684	0	0	0.00188633	0.00186304	0	0	0	0.000520162	0	0	0.00178633	0.0032285	0	0.00548224
PROZ	0	0	0	0	0	0	0	0.00128077	0.000520294	0.00032052	0	0	0	0	0	0	0	0	0	0	0	0	0	0	0	0	0	0	0	0	0	0	0	0	0	0	0	0	0	0	0	0	0	0	0	0	0	0
PCID2	0.0799997	0.0886139	0.104319	0.0689317	0.0673683	0.0712031	0.129039	0.0843357	0.0591185	0.0610328	0.0644391	0.0537737	0.0835441	0.0855756	0.0678814	0.0612399	0.159926	0.109786	0.0742487	0.0713575	0.0618211	0.0653437	0.0688903	0.0639849	0.105635	0.127386	0.104237	0.0925814	0.1004	0.0961885	0.0901362	0.102605	0.0795625	0.0783564	0.0943263	0.0889747	0.123662	0.110422	0.15725	0.0923504	0.051248	0.0473591	0.176449	0.134358	0.116692	0.0624281	0.0560931	0.12039
CUL4A	0.165745	0.19533	0.12824	0.0851039	0.160048	0.138231	0.147248	0.147669	0.125345	0.118859	0.096757	0.136201	0.177086	0.228588	0.19412	0.193554	0.15824	0.192063	0.119779	0.186983	0.128182	0.117068	0.134787	0.134094	0.111638	0.188388	0.244574	0.182884	0.147763	0.119165	0.125259	0.192454	0.142312	0.161217	0.135625	0.176659	0.187632	0.11773	0.25143	0.20823	0.176656	0.134103	0.251428	0.196971	0.165008	0.107673	0.141849	0.162421
LAMP1	0.0831037	0.134294	0.0748069	0.0279487	0.06879	0.101326	0.135876	0.129552	0.0878261	0.0557266	0.0667709	0.0448375	0.092256	0.0428016	0.103804	0.0852962	0.0910958	0.0748813	0.124788	0.0828641	0.0827043	0.0661966	0.0863782	0.063985	0.0611204	0.0843306	0.237689	0.0875098	0.103336	0.0656417	0.107752	0.113325	0.0811892	0.0783149	0.0648552	0.0499668	0.0862574	0.0853019	0.191377	0.0838672	0.100486	0.0548129	0.158917	0.107828	0.0662739	0.0667737	0.0491637	0.0608995
GRTP1	0.022832	0.0158499	0.0121663	0.00176355	0.0192589	0	0.0202924	0.0124355	0.00623787	0.00362593	0.00684436	0.00778802	0.0178891	0.0999841	0.0084879	0.0187813	0.0343735	0.0187361	0.0151276	0.0239847	0.0158086	0.0153246	0.0182497	0.0238613	0.00961113	0.00212134	0.00373814	0.00332224	0.0198547	0.0215424	0.00398443	0.0059803	0.0218714	0.0170338	0.0104603	0.0107759	0.0260637	0.0154223	0.0152464	0.0166041	0.0367919	0.0227408	0	0.00316081	0.00582051	0.0113308	0.0207017	0.0140731
ADPRHL1	0.0107193	0.0340568	0.0166479	0.0311563	0.00488921	0.015411	0.0195516	0.0159676	0.00737932	0.00891932	0.0087698	0.0104669	0.0148384	0.0203845	0.0102763	0.00797942	0.0707299	0.0267946	0.0106516	0.0207715	0.0166738	0.00524946	0.0150628	0.00880115	0.0156082	0.00978818	0.00390753	0.0265166	0.0103282	0.0161097	0.0149883	0.0167337	0.0148165	0.0146496	0.011005	0.0150187	0.0223828	0.016561	0.0212497	0.00581667	0.0154778	0.00830746	0.00888156	0.0163302	0.0132958	0.00429691	0.0080131	0.0155832
DCUN1D2	0.185533	0.152844	0.121689	0.120547	0.108275	0.160978	0.114725	0.168378	0.0926949	0.0882564	0.105401	0.140918	0.0932694	0.173603	0.121325	0.160701	0.128761	0.125212	0.144669	0.137969	0.149759	0.0880618	0.144786	0.0945031	0.120057	0.225292	0.171949	0.156599	0.234421	0.192528	0.129983	0.10938	0.129641	0.125387	0.144115	0.141834	0.13674	0.124257	0.182161	0.139741	0.163049	0.128622	0.128216	0.150215	0.143396	0.0991416	0.10269	0.117527
TMCO3	0.126266	0.108906	0.0968159	0.14303	0.0804899	0.108016	0.0902218	0.128318	0.0984825	0.0815008	0.0616127	0.092857	0.0983258	0.242201	0.15857	0.145454	0.11544	0.141782	0.13374	0.104013	0.0941725	0.0923608	0.11021	0.107887	0.0786536	0.0885508	0.0716689	0.0989691	0.108037	0.115451	0.0950929	0.170824	0.114806	0.0900454	0.118955	0.14407	0.107254	0.121937	0.102599	0.147423	0.0949469	0.110404	0.110792	0.0898046	0.14453	0.0906369	0.070771	0.0988053
TFDP1	0.032497	0.0472155	0.0389894	0.0208637	0.050139	0.0350882	0.0543651	0.0631199	0.0504127	0.0456504	0.0388479	0.0534037	0.0493729	0.0908393	0.0895607	0.0593098	0.0657825	0.101861	0.0440965	0.0587904	0.0646566	0.0393784	0.0525978	0.104478	0.0533796	0.0502955	0.0635896	0.0450297	0.0736384	0.0477297	0.0447665	0.0943494	0.0446713	0.0648335	0.0414514	0.0548769	0.0748891	0.0339805	0.040282	0.0509185	0.0624708	0.0568526	0.0440663	0.0525312	0.0743166	0.0506673	0.069354	0.0320716
GRK1	0	0	0	0	0	0	0	0	0	0	0	0.000670887	0	0	0	0	0	0.00270514	0	0	0	0	0.000265656	0	0.00472257	0	0	0	0	0	0	0	0	0	0	0	0	0	0	0	0	0	0	0	0	0	0.00249927	0
TMEM255B	0	0	0.00302462	0.0193404	0	0	0.00039473	0.00247984	0.0010627	0	0	0	0	0	0	0	0	0	0.0012773	0	0	0	0.00234271	0	0	0	0	0	0	0	0.00615966	0	0.00237385	0.000992135	0.000927657	0	0	0	0	0.00216352	0	0	0	0	0	0	0	0.000357703
GAS6	0.0299607	0.0267125	0.0104851	0.072663	0.0182446	0.0223378	0.0390009	0.0241919	0.0258183	0.00947072	0.00526866	0.00937622	0.024491	0.015275	0.0123231	0.0200407	0.0102723	0.0656433	0.00927135	0.0197049	0.0169263	0.00988255	0.00447436	0.0120895	0.00762798	0.0323863	0.0105122	0.0234034	0.0242768	0.0209579	0.0332954	0.0371749	0.026935	0.0171723	0.0256758	0.00169959	0.0310836	0.011101	0.0753086	0.0166635	0.0010922	0.00832805	0.00870423	0.0395201	0.0167234	0.0085581	0.00536781	0.026083
C13orf46	0.000827055	0.00587229	0.001901	0	0	0	0.00991028	0.00248257	0.000796169	0.000835453	0.000831386	0.00476313	0.00105302	0	0.00461082	0.00423447	0.0025782	0.00271702	0.00318519	0	0.0026087	0.00341078	0.00450867	0.00616515	0	0.00771727	0	0.00653597	0.00167486	0	0.00384568	0	0.00289329	0.00143092	0.00139382	0.00450586	0	0.0059041	0	0.00137281	0.00312789	0	0	0.00794692	0.000402528	0.0013147	0	0.010621
RASA3	0.114841	0.0875677	0.0762417	0.117831	0.132529	0.118386	0.142982	0.107752	0.0943085	0.0579895	0.0481566	0.0904435	0.0812834	0.0663546	0.0863624	0.0983421	0.109026	0.0555143	0.0818671	0.0791293	0.0821478	0.127249	0.101575	0.107645	0.075947	0.113967	0.0490862	0.0891713	0.108186	0.106141	0.0919143	0.176183	0.0970333	0.0787227	0.162501	0.0862024	0.0892959	0.100432	0.103601	0.169691	0.117058	0.113592	0.113712	0.115292	0.14573	0.0901363	0.120254	0.183782
CFAP97D2	0	0	0.00215254	0.0195455	0.00315908	0	0	0.000487923	0.000802642	0.00606571	0.00238112	0.00328883	0.00111899	0	0.000526122	0.00551432	0.0026228	0	0	0	0.00227416	0.000962109	0.000456218	0.00157581	0	0	0	0.00408718	0	0.00420756	0.00211374	0	0.0013684	0	0.00118564	0	0.00141168	0.00182094	0.00261142	0	0	0.00187305	0	0	0	0.00299374	0.0023746	0.00166242
CDC16	0.152786	0.173134	0.11916	0.15434	0.162545	0.10886	0.14702	0.125451	0.0916718	0.0846583	0.0773698	0.116654	0.111775	0.149296	0.133969	0.151523	0.153106	0.119316	0.115306	0.131487	0.0877157	0.0788486	0.10207	0.11219	0.122577	0.152782	0.290058	0.158485	0.147772	0.131412	0.103265	0.125777	0.0961175	0.115905	0.134233	0.174036	0.164574	0.125456	0.147608	0.0772402	0.148448	0.0947763	0.127488	0.176603	0.124822	0.110983	0.0726143	0.0974903
UPF3A	0.313702	0.404383	0.268914	0.381249	0.399771	0.394082	0.30394	0.292786	0.201508	0.222152	0.215405	0.289392	0.290803	0.379041	0.364732	0.445803	0.468847	0.523859	0.315491	0.348974	0.317282	0.195539	0.343557	0.246821	0.243173	0.44425	0.402054	0.355163	0.422458	0.42582	0.260124	0.301327	0.259336	0.313739	0.383387	0.40437	0.360781	0.295987	0.530614	0.398279	0.36758	0.292615	0.52839	0.342666	0.39171	0.225054	0.23148	0.185191
CHAMP1	0.016866	0.0236289	0.0178643	0.0337133	0.0407705	0.00823024	0.0335976	0.0238535	0.0328004	0.0173497	0.0257988	0.0171606	0.0258932	0.0323553	0.0290815	0.0215707	0.0331752	0.0364944	0.0273791	0.0458998	0.0375651	0.0216663	0.0322388	0.0224732	0.022605	0.0616993	0.046709	0.0200899	0.0422507	0.0403449	0.0237652	0.0548267	0.0228837	0.0345896	0.0263317	0.0288292	0.0248766	0.0225531	0.0409427	0.048763	0.0277626	0.0277079	0.071759	0.0206154	0.0228831	0.013678	0.038136	0.0391192
POTEM	0.000724942	0.00191841	0.000650982	0	0	0	0	0	0.000917916	0	0	0.00198535	0	0	0	0.00670677	0	0	0	0	0.000952945	0.000516927	0	0.000336801	0	0.00127186	0	0.00218467	0.00408435	0.00548904	0	0	8.25004e-05	0	0	0	0	0	0	0	0	0	0	0	0.00100456	0	0	0
POTEG	0	0	0.00115064	0	0.00143563	0.00854889	0.00204506	0.00184775	0.000852655	0	0.00231924	0.000670887	0	0	0	0	0	0	0	0	0	0.000427549	0	0	0.00082896	0	0	0.00473619	0.00308474	0.00215963	0.00147739	0	0	0	0	0	0	0	0	0	0	0	0	0	0	0	0	0
OR4N2	0.00135993	0.00713831	0	0	0.00846722	0	0.000913592	0.00436823	0	0.000417424	0	0.0012692	0	0	0.0018739	0	0	0	0	0	0	0.00233763	0	0	0	0	0	0.00172785	0.000678342	0.00123486	0	0	0.000484475	0.00178183	0	0	0	0.0012233	0.00231158	0.00414419	0	0	0	0	0	0.00184654	0	0
OR4K17	0	0	0	0	0	0	0	0	0	0	0	0	0	0	0	0	0	0	0	0	0	0	0	0	0	0	0	0	0.00181817	0	0	0	0	0	0	0	0	0	0	0	0	0	0	0	0	0	0	0
OR11G2	0.00247791	0	0	0	0	0	0	0	0	0	0	0	0	0	0	0	0	0	0	0	0.00173944	0	0	0	0.000664086	0	0	0	0.000776634	0	0	0	0.000651779	0	0	0	0	0	0	0	0.00128132	0	0	0	0	0	0	0
OR11H4	0	0	0	0	0	0	0	0	0	0	0	0	0	0	0	0	0	0	0	0	0	0	0	0	0	0	0	0	0	0	0	0	0	0	0	0	0	0	0	0	0	0	0	0	0	0	0	0
TTC5	0.0581196	0.0553433	0.032587	0.07833	0.0613647	0.025969	0.033392	0.0527856	0.0372242	0.0265119	0.0260729	0.0341824	0.0348764	0.0898004	0.0336377	0.0624464	0.0469946	0.00916236	0.0371024	0.0570547	0.0359713	0.0230175	0.0316318	0.0448671	0.0203878	0.0484351	0.039045	0.0503805	0.0291313	0.0493834	0.0357371	0.032471	0.0244056	0.046389	0.0175231	0.0303789	0.026601	0.0433956	0.0332509	0.0270613	0.0541734	0.0337433	0.118535	0.0665373	0.0195583	0.0334567	0.0414599	0.0318953
CCNB1IP1	0.0449628	0.0493483	0.0692844	0.180943	0.0760819	0.0909575	0.0904757	0.0639258	0.0728736	0.0437466	0.0252029	0.0612897	0.0563057	0.113912	0.0852571	0.101203	0.14949	0.0554765	0.0705063	0.0889155	0.0309116	0.0473292	0.0667826	0.0530761	0.0652787	0.0543638	0.0790996	0.0974488	0.0582862	0.0536835	0.0776897	0.0867334	0.0608996	0.0652663	0.0391259	0.0594046	0.064393	0.0436703	0.0661657	0.0699672	0.103251	0.050605	0.123585	0.105916	0.0938588	0.0543334	0.0471538	0.0371756
PARP2	0.0514233	0.0363325	0.0394878	0.035773	0.0759704	0.0453295	0.0333743	0.04161	0.0449521	0.0145872	0.0214638	0.0363007	0.0293375	0.064655	0.0429446	0.0628408	0.0254139	0.0536846	0.0444355	0.0564896	0.054279	0.0288951	0.0252503	0.0286334	0.0265622	0.0866072	0.076204	0.0222383	0.06586	0.032885	0.0370627	0.060019	0.0445061	0.0521361	0.0243269	0.0382993	0.0509689	0.0332473	0.0354242	0.0156022	0.0529135	0.0306741	0.172245	0.0575896	0.0172493	0.0269681	0.0189996	0.0192046
TEP1	0.0197918	0.016332	0.0227954	0.0572849	0.0231805	0.0349524	0.0286382	0.0220312	0.0156639	0.0170382	0.0192617	0.0260341	0.014754	0.0303995	0.0157046	0.0263063	0.00748729	0.0366087	0.0186084	0.0113485	0.014575	0.025025	0.0216711	0.0546369	0.0209777	0.0170402	0.0195572	0.0446028	0.0260969	0.00846336	0.0166281	0.0769101	0.0230669	0.0235211	0.0112652	0.00859023	0.0538448	0.0234099	0.0147205	0.0403759	0.0448332	0.0290919	0.0155525	0.00885833	0.0263449	0.0120552	0.0379466	0.0227946
KLHL33	0	0	0	0	0	0	0.00199056	0	0	0	0.0001905	0.00147043	0.00124345	0	0	0.000855704	0	0	0	0.00166372	0.000669513	0	0.0021353	0	0.0015747	0	0	0	0	0	0.00139106	0	0	0.000919239	0	0	0	0.000794159	0	0	0.00368564	0.00093857	0	0	0	0	0	0
OSGEP	0.118333	0.0791504	0.0664841	0.0457977	0.0814389	0.0884573	0.0567047	0.0998197	0.0890486	0.0467966	0.061704	0.0992783	0.0663569	0.126892	0.116503	0.146223	0.0699925	0.202988	0.0877674	0.0679468	0.0828133	0.0657999	0.0760486	0.0800558	0.0307479	0.0854148	0.0384982	0.0730287	0.081794	0.071854	0.070396	0.0981959	0.0701701	0.0594499	0.0916737	0.114037	0.0635396	0.0698909	0.081092	0.0672781	0.072088	0.0600466	0.151282	0.0863953	0.0600639	0.0667244	0.0721267	0.0383294
APEX1	0.0327707	0.0617354	0.0452062	0.0437706	0.0507692	0.0200939	0.0513272	0.070497	0.0523668	0.0275069	0.0404109	0.0372078	0.0517677	0.14352	0.0495373	0.0880831	0.0644142	0.157153	0.0858272	0.0336341	0.0402069	0.039068	0.0248436	0.0476144	0.039693	0.014298	0.0416269	0.0392828	0.0442853	0.0660049	0.0489417	0.047043	0.0408963	0.0286338	0.0246645	0.0374904	0.0386302	0.0337905	0.0741029	0.0305397	0.0348082	0.0362351	0.139846	0.0355825	0.0186819	0.0428013	0.0303998	0.0240801
PIP4P1	0.0145135	0.0200491	0.0271762	0.0420243	0.010091	0.0425896	0.0434017	0.0369039	0.0357459	0.00979479	0.012495	0.0178697	0.0223382	0.008965	0.0425104	0.0289545	0.0587714	0.0187582	0.0324577	0.0212898	0.0218355	0.0176797	0.0199802	0.0193146	0.0158044	0.0484638	0.0557416	0.0388992	0.0392052	0.0274102	0.0294645	0.0205733	0.0203566	0.0170958	0.0180044	0.00795096	0.0238322	0.0180789	0.0381178	0.0141643	0.0346523	0.0157493	0.025536	0.0616279	0.0219456	0.0237194	0.0140198	0.0241554
PNP	0.00761924	0.00625509	0.0088977	0.0198202	0	0.0167368	0.0118981	0.00574811	0.0145729	0.00496538	0.0123604	0.00611348	0.01205	0	0.00832771	0.0112674	0.0116205	0.0170078	0.0223145	0.0161517	0.00512416	0.00386921	0.0169651	0.0127444	0.0111785	0.00274392	0.00929971	0.0173059	0.0177878	0.0243364	0.0121483	0.012202	0.00284946	0.00290945	0.00281861	0.0330491	0.00460551	0.0048032	0.027989	0.00137281	0.0186377	0.00224832	0	0.0103587	0.00649905	0.000995199	0.00605017	0.00504421
RNASE10	0.00290973	0.00247799	0.00576891	0.03354	0.00191017	0.00132794	0.00309172	0.00706231	0.00300569	0.00537384	0.00473042	0.00105098	0.00637333	0	0.00549338	0.00308224	0	0.012175	0.00614323	0.00487684	0.00830084	0.00578389	0.00265065	0.0024741	0	0.0116684	0.0281501	0.00722899	0.0184621	0.0122243	0.00189028	0.00644012	0.00277986	0.00872158	0.0015703	0.00118594	0.00453967	0.00116447	0	0	0.00194469	0.00047042	0.0385265	0	0.00257178	0.00161344	0	0.00249457
RNASE6	0	0	0	0	0.0012785	0	0	0.00046922	0	0	0	0	0	0	0	0	0	0	0.000550731	0	0	0.00205672	0	0	0	0	0	0	0	0	0.00110485	0	0.00142546	0.0036351	0	0	0	0	0	0	0	0	0	0	0	0	0	0
RNASE1	0.0272031	0.0110311	0.00995747	0.0767215	0.0456471	0.0387209	0.0330369	0.0136943	0.0192855	0.00708287	0.00278741	0.00321884	0.0257597	0.0116887	0.0306538	0.0102481	0.032766	0.0343625	0.0132868	0.02804	0.00720457	0.0148608	0.0109586	0.0398327	0.0110727	0.0341827	0.0433147	0.0422315	0.0409626	0.0296492	0.0147917	0.0303659	0.0208107	0.0228212	0.0112918	0.0213729	0.0154585	0.00788974	0.024278	0.0102699	0.00904512	0.0220142	0	0.0040119	0.00936023	0.0113473	0.0347736	0.0130717
RNASE2	0	0	0	0	0	0	0.000631909	0	0	0	0	0	0	0	0	0	0	0	0	0	0	0	0.000403711	0	0	0	0	0	0	0	0.000606602	0	0.000627856	0	0.000106634	0	0.0235297	0	0	0	0	0	0	0	0	0	0	0
METTL17	0.0301909	0.0678856	0.031108	0.0618705	0.0343127	0.0662653	0.0403702	0.0407015	0.0329592	0.015467	0.0212364	0.0266923	0.0355289	0.0592164	0.0519714	0.0537282	0.036807	0.0768242	0.0409561	0.0345854	0.0409689	0.0289736	0.0414981	0.0289333	0.0379959	0.058214	0.0276813	0.0632188	0.0421483	0.0334415	0.0322277	0.0203359	0.0315685	0.0329503	0.0290253	0.0422518	0.0339625	0.023618	0.0498069	0.0530197	0.0602413	0.0203395	0.0598715	0.0388262	0.0558227	0.0369953	0.036877	0.0157389
SLC39A2	0	0	0	0	0	0	0	0	0	0	0	0	0	0	0	0	0	0	0	0	0	0	0	0	0	0	0	0	0	0	0	0	0	0	0	0	0	0	0	0	0	0	0	0	0	0	0	0
NDRG2	0.152419	0.241324	0.0902284	0.175894	0.18728	0.216887	0.244883	0.138419	0.113275	0.0845871	0.0829943	0.110344	0.102449	0.119265	0.133625	0.154954	0.278614	0.124344	0.169617	0.174118	0.126134	0.0728026	0.11278	0.080291	0.12519	0.170828	0.229138	0.218087	0.203947	0.202726	0.165777	0.100746	0.131867	0.103495	0.165031	0.146467	0.167008	0.167012	0.17143	0.107137	0.167952	0.111971	0.18029	0.193725	0.233342	0.0786059	0.0859166	0.0687803
TPPP2	0	0	0	0.00622856	0	0.0131412	0	0.00136843	0	0	0.000833756	0	0.00531638	0	0	0	0	0	0	0	0	0	0	0	0	0	0	0	0.00188133	0	0.000529896	0	0.000212711	0	0	0	0	0	0	0	0.00282259	0.00031548	0	0	0	0	0	0
ARHGEF40	0.0904906	0.189208	0.102568	0.0556418	0.0754811	0.0546625	0.0818255	0.122888	0.0863208	0.0548662	0.0630048	0.076221	0.10179	0.110569	0.14308	0.11675	0.0589996	0.107518	0.0647146	0.131929	0.0881064	0.081957	0.0905269	0.0841149	0.0665811	0.10751	0.0374206	0.0833904	0.115208	0.0867828	0.0840117	0.16609	0.0828487	0.0942045	0.076888	0.150619	0.109565	0.0835639	0.0893652	0.133022	0.124671	0.0644732	0.133759	0.0720946	0.0689855	0.089729	0.129129	0.083622
ZNF219	0.0384161	0.100698	0.0352066	0.0774516	0.0541971	0.0317679	0.0923215	0.0459828	0.0440691	0.0356415	0.0377917	0.0227001	0.0485242	0.0449676	0.0483551	0.0348852	0.0773465	0.0837826	0.0543918	0.0489623	0.0727146	0.0283016	0.0318608	0.0367137	0.0372629	0.0248244	0.0110464	0.0758784	0.0314581	0.0547731	0.0392946	0.0748806	0.0480781	0.0303917	0.0210831	0.0550033	0.0602396	0.0385605	0.0662885	0.0735143	0.0392796	0.0133826	0.0448716	0.0987007	0.0418841	0.0502275	0.0248019	0.0301409
TMEM253	0.00390413	0	0.00122902	0	0.00928308	0	0	0	0.00258972	0.000299583	0.0015613	0	0	0	0.00622132	0.00459033	0	0	0.000385397	0	0.000229484	0	0	0	0.000325532	0.00527607	0	0	0.000884589	0	0	0	0.0015076	0	0	0	0	0	0	0.00141791	0	0	0	0	0	0	0	0.00231088
OR5AU1	0	0	0	0	0	0	0	0	0	0	0	0	0	0	0	0	0	0	0	0	0	0	0	0	0	0	0	0	0	0	0	0	0	0	0	0	0.00539457	0	0	0	0	0	0	0	0	0.00161802	0	0
HNRNPC	0.262318	0.309961	0.222149	0.373785	0.276617	0.324227	0.237218	0.218948	0.170422	0.188922	0.185125	0.227225	0.204772	0.22277	0.217987	0.281936	0.326828	0.282131	0.262218	0.273951	0.241293	0.160617	0.24987	0.221684	0.201712	0.333969	0.327659	0.280341	0.322066	0.321745	0.209175	0.211912	0.194061	0.224674	0.231241	0.277674	0.246449	0.193812	0.284059	0.282338	0.26627	0.199341	0.315475	0.347386	0.279708	0.158039	0.200527	0.219747
RPGRIP1	0.00360667	0	0.00224155	0	0.00250033	0.00371063	0.00648536	0.0066751	0.0015792	0.00277133	0.00464684	0.00282089	0.00561984	0	0.00935745	0.00849572	0	0	0.00537693	0.00943221	0.00141944	0.00220526	0.00333522	0.00265414	0.00292698	0.0104192	0	0.000945159	0.00606261	0.00794898	0.00126119	0.00278984	0.00145064	0.00185536	0	0	0.0058863	0.00229112	0	0	0.00364538	0	0.0134973	0	0.0040513	0.000800993	0.0052285	0.000466678
SUPT16H	0.0906868	0.0895773	0.0742479	0.0753848	0.108634	0.0840939	0.0806072	0.0662628	0.0864308	0.0440728	0.0518618	0.0754462	0.0828256	0.0853623	0.0715614	0.11535	0.0959407	0.0762763	0.0864595	0.0924968	0.0722318	0.0670337	0.075589	0.0759725	0.071716	0.105907	0.141993	0.124393	0.10308	0.07923	0.0817527	0.0966229	0.0721464	0.0642616	0.0781317	0.119221	0.0949281	0.0736637	0.15722	0.0645977	0.0851092	0.0540423	0.0966286	0.106275	0.072749	0.0728705	0.057165	0.0928303
CHD8	0.186242	0.192309	0.112329	0.062733	0.131024	0.192345	0.119625	0.132039	0.0991567	0.0982571	0.102648	0.142326	0.142967	0.149537	0.196729	0.176999	0.282822	0.189378	0.13122	0.176939	0.176579	0.1066	0.159482	0.128865	0.115462	0.220114	0.201929	0.158126	0.147412	0.143576	0.135157	0.115203	0.133362	0.125399	0.154646	0.212735	0.182784	0.144478	0.202767	0.216321	0.165095	0.0955318	0.291698	0.17505	0.138007	0.112616	0.141027	0.144065
RAB2B	0.0469692	0.0452117	0.0535251	0.132652	0.0758334	0.0388763	0.0542122	0.0567605	0.0571469	0.0364259	0.0308968	0.036043	0.062496	0.0773727	0.0592686	0.0662386	0.0347121	0.0695085	0.0670276	0.0569551	0.0768544	0.0341408	0.027787	0.0467687	0.0247167	0.0295163	0.0746242	0.0711494	0.065978	0.067169	0.0394214	0.0724751	0.0478457	0.0416729	0.0333857	0.0831005	0.0215305	0.0449073	0.0442671	0.0774297	0.0929559	0.0526912	0.13444	0.0462776	0.0522771	0.0311686	0.0419181	0.026432
TOX4	0.056041	0.0740952	0.0829057	0.127195	0.0647723	0.0357087	0.0843315	0.0763555	0.07864	0.0388584	0.055906	0.0545307	0.0653481	0.131727	0.090226	0.133405	0.0654438	0.0844867	0.0838452	0.0520225	0.0714135	0.0639624	0.0328381	0.0910608	0.039316	0.0766718	0.0594088	0.0460032	0.074732	0.0875091	0.07374	0.0984083	0.0666872	0.0554549	0.0323144	0.0570457	0.0706257	0.0675058	0.0723217	0.0483811	0.110892	0.0415142	0.191071	0.0538236	0.0506914	0.0597083	0.0618654	0.0593623
METTL3	0.0693935	0.0741523	0.0572623	0.146896	0.0833116	0.0693931	0.0869892	0.0640908	0.06794	0.0360982	0.0361954	0.0457203	0.0842601	0.120995	0.0676109	0.0875348	0.0524111	0.072408	0.0622893	0.0501999	0.0582979	0.0558306	0.0338091	0.0621874	0.0578608	0.0779567	0.0162197	0.0843383	0.0947488	0.0838806	0.0676159	0.0855823	0.0622508	0.069409	0.0498738	0.0672074	0.0753715	0.0632622	0.0755574	0.0783685	0.0889948	0.0696642	0.134242	0.0531998	0.0476035	0.0692935	0.033442	0.0462851
SALL2	0.0420061	0.0196265	0.0248154	0.024744	0.0430507	0.0126237	0.0403201	0.0227407	0.0296394	0.0179945	0.0322982	0.0110633	0.0267784	0	0.031455	0.00801351	0.00419855	0.00739554	0.0259607	0.0208027	0.019817	0.0189827	0.0291169	0.0381647	0.0135632	0.00930513	0.101043	0.0280047	0.0224742	0.0422693	0.0193013	0.0139343	0.016111	0.0385692	0.00780551	0.0343612	0.015002	0.0171748	0.016484	0.0106116	0.047701	0.0061123	0.0194287	0.0210481	0.0148581	0.0103116	0.00945243	0.0128693
OR10G3	0	0	0.00131999	0	0	0	0	0	0.00175968	0.000707405	0	0	0.00516017	0	0	0	0	0	0.00130979	0	0	0	0	0	0	0	0	0	0	0	0	0	0	0	0	0	0	0	0	0	0	0	0	0	0	0	0	0
OR4E2	0	0	0	0	0	0	0	0	0	0	0	0	0	0	0	0.000889342	0	0	0	0	0	0	0	0	0	0	0	0	0	0	0	0	0	0.00189766	0	0	0	0	0	0	0	0	0	0	0	0	0	0
DAD1	0.0149742	0.0358765	0.0501041	0.0502959	0.0635326	0.0366821	0.0541499	0.0532709	0.0408893	0.0198567	0.024179	0.0162399	0.0302708	0.0768932	0.0600422	0.0453494	0.0563425	0.0206678	0.0684012	0.0192331	0.0561797	0.0335426	0.0256517	0.0365443	0.05896	0.0180716	0.0370858	0.0695888	0.0783421	0.0605684	0.0424928	0.0488427	0.0396505	0.0461776	0.0126765	0.00886035	0.0236462	0.0441071	0.0770633	0.0431888	0.0370035	0.0422042	0.0412388	0.0387206	0.02702	0.0552538	0.0200366	0.0284806
ABHD4	0.00867883	0.0207162	0.0101509	0.00667455	0	0.00884366	0.02234	0.0228768	0.0121628	0.00580942	0.0069066	0.00474534	0.0175889	0.00627027	0.0115662	0.0161408	0.0228015	0.0141587	0.0194549	0.0248948	0.0107186	0.0138971	0.0131553	0.00638121	0.00717218	0	0.0203831	0.007934	0.0135685	0.00798919	0.0252576	0.00782885	0.0151545	0.0108194	0.00107021	0.0169971	0.00706825	0.018626	0.0592927	0.0119474	0.00954275	0.0172931	0	0.0241014	0.0148669	0.0156155	0.00402235	0.0126593
OR6J1	0	0	0.00029958	0	0	0	0	0	0.00264386	0.000151619	0	0.00108479	0.00143733	0.00591618	0.00250388	0	0.00535302	0.0165748	0.00164372	0	0	0.00107826	0	0.00159461	0.000877026	0	0	0	0	0	0	0	0.000648739	0	0	0	0.00095585	0	0	0	0.00295538	0.0016505	0	0	0	0.0030522	0.00184025	0.00210593
OXA1L	0.0477415	0.0343087	0.0150397	0.0538007	0.0391962	0.068396	0.0307669	0.0503329	0.0194696	0.0195706	0.0220604	0.0263394	0.0502532	0.0366973	0.0698166	0.0264518	0.0455344	0.00891525	0.0514768	0.0566747	0.0448014	0.0229489	0.0331642	0.0207277	0.0443536	0.0419437	0.134424	0.0240155	0.0443897	0.0438646	0.0343265	0.0412474	0.0280233	0.0173382	0.0164917	0.0681687	0.0275537	0.0351727	0.0403086	0.0739629	0.0242726	0.0431522	0.0612353	0.0596391	0.0437721	0.0435561	0.0201022	0.0406353
SLC7A7	0.00554593	0.00241348	0.00871204	0	0.0060423	0.0076265	0.00439275	0.00202187	0	0.00122183	0.000495131	0.00271806	0.00424793	0	0.0051554	0.0132262	0	0	0	0.00197542	0.0064309	0.00435004	0.00259709	0.00310884	0.00486332	0.00266055	0	0	0.0298378	0.00958989	0.00500293	0	0.00261722	0.00396519	0.00887472	0	0	0	0	0.00932319	0.00378083	0	0.0108102	0	0	0.00540538	0.000931881	0.00638139
MRPL52	0.0145879	0.0548095	0.0292065	0.00962276	0.0483594	0.0700456	0.0400796	0.0181469	0.0249471	0.0156879	0.0125684	0.0146278	0.0274183	0.010095	0.0264821	0.0384418	0.0436037	0.045608	0.0360537	0.030275	0.0305027	0.0166609	0.0154925	0.0217542	0.0283532	0.0437823	0.147226	0.0529795	0.06529	0.0290675	0.0260247	0.0368516	0.021126	0.0243124	0.0349221	0.0375809	0.0187939	0.0207042	0.0438504	0.0343447	0.0209992	0.0313887	0.0571916	0.0394979	0.0292904	0.0319291	0.0382826	0.0268009
MMP14	0.00261092	0	0.00320912	0	0.00415495	0.00338337	0.00179893	0	0.00880666	0	0.00563183	0	0.00390176	0.00409253	0.00170928	0	0	0	0.00372463	0.000166539	0.000306366	0.00217755	0.000270347	0.00186675	0.0122589	0.00307979	0	0	0	0.00197086	0.00232817	0.00278984	0.00113594	0	0.0020419	0.00628611	0	0.00130093	0.00804726	0.00801226	0	0.00191308	0.0192895	0	0.00353227	0.00310507	0.00804441	0.000956155
LRP10	0.0233972	0.0241999	0.0139217	0.00510969	0.0209423	0.019522	0.0197957	0.0207049	0.0180199	0.00923793	0.00581035	0.00877451	0.0232296	0.0404336	0.0274344	0.0166127	0.016242	0.00560348	0.0239591	0.0262421	0.00762968	0.0247285	0.0216186	0.0121137	0.0137471	0.0166987	0.020631	0.00749344	0.0201849	0.00351718	0.0226395	0.0330554	0.0106877	0.0178585	0.0183599	0.0205476	0.00821328	0.0152348	0.0455317	0.0354614	0.00301331	0.00466397	0.0519633	0.0101495	0.0217568	0.0234272	0.0242375	0.0108504
REM2	0	0	0	0	0.00404729	0	0	0.00259579	0	0	0.00136148	0	0	0	0	0	0	0	0.00195602	0	0	0	0	0	0	0	0	0.00295423	0.0029699	0	0.00174477	0	0.00223589	0	0.00237811	0	0	0	0	0	0.00260067	0	0	0	0	0	0	0
RBM23	0.0730531	0.0544018	0.0779663	0.032305	0.0611813	0.043458	0.107094	0.0656749	0.0729604	0.0413378	0.0558763	0.0367115	0.0664884	0.1212	0.0990538	0.0969484	0.0517288	0.0822173	0.0660776	0.0423971	0.0975747	0.046815	0.0602212	0.0760697	0.0473551	0.0346543	0.119681	0.0609908	0.045325	0.101015	0.0630209	0.0816738	0.0803461	0.0842749	0.0384119	0.0545738	0.076319	0.0989507	0.0882305	0.0701237	0.0851905	0.0433537	0.116876	0.102315	0.0773089	0.0630254	0.0952113	0.0589143
PRMT5	0.024157	0.0342707	0.015061	0.0293887	0.0118565	0.0257583	0.0369075	0.0179112	0.015735	0.0140062	0.0133184	0.0184998	0.0240891	0.0327803	0.0245837	0.0121255	0	0.0177522	0.0326139	0.0121185	0.0149774	0.0187217	0.0107355	0.0132788	0.0230473	0.023521	0.0219891	0.0347028	0.0249412	0.0203049	0.0224557	0.0234995	0.0205307	0.0186174	0.00956889	0.0300216	0.0271622	0.0152436	0.0370643	0.0275585	0.00565275	0.00357749	0.0336981	0.0347315	0.0113763	0.0110699	0.0254529	0.025748
HAUS4	0.00295437	0.00268884	0.00231755	0.00667455	0.00611714	0	0.00089546	0.00194036	0.00256058	0	0.00121393	0	0.00126824	0	0	0	0	0	0.000264915	0	0.0115089	0.000783199	0	0	0	0	0	0.00357311	0.00176383	0	0	0	0.000627664	0	0.00031474	0	0	0	0.0087425	0.00747885	0.00334104	0	0	0	0	0	0	0
AL132780.3	0	0.00889649	0.00193027	0	0.00974702	0.00179424	0.00361322	0.00380179	0.00542983	0.00066844	0.00599359	0	0.000248848	0.0107408	0.000367823	0.00866239	0	0	0.00224795	0	0.00143392	0.000823756	0.00511361	0.0020519	0.00318313	0	0	0.00473619	0.0119879	0.00311514	0.00340362	0.00547654	0	0.00498128	0.000636925	0.000996973	0	0.000400815	0	0	0.0043719	0	0	0	0.0061971	0	0.00577255	0.00219358
C14orf93	0.033063	0.0305446	0.0415612	0.0115295	0.0333432	0.0312682	0.0484434	0.0227092	0.0239993	0.0260115	0.0366769	0.0184117	0.0158787	0.0139936	0.0173873	0.041012	0.0400811	0.0276044	0.0360476	0.0184757	0.0322292	0.0139205	0.0327395	0.0311793	0.00658292	0.0123257	0.0155853	0.041099	0.0247282	0.0315858	0.0321042	0.0188447	0.0317849	0.0231718	0.0107449	0.0293867	0.0586426	0.026397	0.0205215	0.0286946	0.0287264	0.026304	0.0565148	0.0378266	0.0280336	0.0170273	0.0319555	0.015159
PSMB5	0.0817281	0.0895234	0.0603173	0.105204	0.0875209	0.0538882	0.0888147	0.0587129	0.0506225	0.0272248	0.0357506	0.0352939	0.055837	0.0811611	0.0720838	0.0436898	0.0656291	0.0497685	0.0769918	0.0914734	0.044141	0.0490237	0.0556685	0.0570783	0.0195194	0.121563	0.0953477	0.108657	0.0918842	0.050454	0.0580502	0.0948342	0.0671864	0.0418939	0.040644	0.0647801	0.0334274	0.0466209	0.0685901	0.0803452	0.0989276	0.0362959	0.0411128	0.0790616	0.044777	0.0408305	0.0347874	0.056188
CDH24	0.00155729	0.01702	0.018286	0.0484702	0.0278929	0.0255996	0.0152074	0.0264845	0.0154707	0.00893288	0.0139654	0.00922215	0.0112016	0	0.0142425	0.030226	0.00905719	0.0245724	0.0245613	0.0302498	0.013432	0.0092589	0.0128958	0.00416703	0.0107077	0.0308964	0.0152465	0.0176591	0.0316825	0.00899742	0.011226	0.0158634	0.00946132	0.0137112	0.000507545	0.0151591	0.0166588	0.0078104	0.0670218	0.0280437	0.0166138	0.00747501	0.0239766	0.0246105	0.0205835	0.0203535	0.0205796	0.0105181
ACIN1	0.166373	0.231145	0.134837	0.204582	0.194719	0.194807	0.191023	0.174947	0.120978	0.111141	0.116079	0.135415	0.164453	0.166079	0.18732	0.207602	0.20197	0.109776	0.16548	0.204464	0.163363	0.0984402	0.146173	0.140434	0.124358	0.139262	0.225092	0.151764	0.202699	0.169989	0.155598	0.21192	0.154379	0.136218	0.167563	0.230374	0.192832	0.188218	0.243019	0.184811	0.198043	0.120956	0.16696	0.264783	0.199007	0.114915	0.114941	0.126472
C14orf119	0.00378286	0.020749	0.0124795	0.0495065	0.0122544	0.0119881	0.031285	0.0177632	0.0139883	0.0145765	0.0146955	0.00214759	0.00831912	0	0.0104655	0.0159388	0.0158022	0.0124953	0.022238	0.00836295	0.00610365	0.0196045	0.0109269	0.0165543	0.0119864	0.016006	0	0.0131535	0.008597	0.00194083	0.0239639	0.0303394	0.0146137	0.0203554	0.00978923	0.0305064	0.00459618	0.0163857	0.0188721	0.0147672	0.0152597	0.00668355	0	0.00720054	0.0156417	0.00556438	0.0126532	0.0204269
LMLN2	0	0	0	0	0	0	0	0	0	0	0	0	0	0	0	0	0	0	0.00100611	0	0	0	0	0	0	0	0	0	0	0	0	0	0	0	0	0	0	0	0	0	0	0	0	0	0	0	0	0
SLC7A8	0.0185655	0.0417257	0.0284977	0.0496803	0.0272354	0.0110891	0.0240699	0.0176951	0.017513	0.00887396	0.00681098	0.0206733	0.0135587	0.0223321	0.0153026	0.00769908	0.0307128	0.0214677	0.0127821	0.0667506	0.00694347	0.0142901	0.0255865	0.0127325	0.0331705	0.0393907	0.024493	0.0242166	0.0537834	0.0108488	0.0234578	0.0345908	0.0244747	0.0155996	0.0117516	0.0123467	0.0199703	0.0155224	0.016982	0.0472078	0.0244342	0.0128776	0.0215142	0.035502	0.00777742	0.0118411	0.00500396	0.0171193
RNF212B	0.0101427	0.00858018	0.0106215	0.0414477	0.0129036	0.00561935	0	0.00907646	0.0149659	0.00294432	0.00973422	0.00926269	0.00143965	0.0327513	0.0171187	0.0121779	0	0.0185449	0.0206106	0.0128909	0.00596163	0.0103741	0.00475516	0.00922138	0.00614184	0	0	0.00949923	0.0212017	0.00742669	0.00794947	0.01182	0.00791783	0.00834583	0.00102562	0.00153254	0.00191376	0.00714716	0.00065597	0.00758934	0.00291188	0.00596218	0.0152167	0	0.0045039	0.0138983	0	0.00203767
HOMEZ	0.0141375	0.0235684	0.0186392	0.0148106	0.0093218	0.0187072	0.0160626	0.0189649	0.00484595	0.0235983	0.0136264	0.0214567	0.0248923	0.0206303	0.0143162	0.00874382	0.0396898	0.00373766	0.0224032	0.0188874	0.0130195	0.0243912	0.00623867	0.0114885	0.00291093	0.0387488	0.0343888	0.00966327	0.0266052	0.0282872	0.022093	0.00262901	0.0102781	0.0115719	0.0213813	0.0097111	0.0224058	0.0119163	0	0.041684	0.0120457	0.0169967	0.0399711	0.0310017	0.00358667	0.0157096	0.00396155	0.0104715
PPP1R3E	0.0457555	0.0324857	0.0214499	0	0.0517953	0.0850503	0.0228491	0.0552091	0.0312227	0.0174205	0.012981	0.0414878	0.0351477	0.0806843	0.0407828	0.0487685	0.0322157	0.0300422	0.0425899	0.0377187	0.0177799	0.0428588	0.0350408	0.0478511	0.0131293	0.0264618	0.0493383	0.0234461	0.0741682	0.0262879	0.0393686	0.0297643	0.0418336	0.0228401	0.0261898	0.0414117	0.0378968	0.0340826	0.0405362	0.0267309	0.0468326	0.0185383	0.0728377	0.0265005	0.0195647	0.0319335	0.00935331	0.0325147
BCL2L2	0.00221834	0.0119154	0.0104614	0.0209851	0.00614127	0.00423144	0	0.0115363	0.0114717	0.00429186	0.00965196	0.00593218	0.00137311	0	0.0167497	0.0140065	0.0129247	0.0334063	0.00329725	0.00115606	0.00316472	0.00713718	0.0102582	0.0181934	0.00169445	0	0.0100614	0.00928398	0.0288897	0.00910454	0.00421241	0	0.00494993	0.0100283	0	0	0	0.00286576	0.0153614	0.00587916	0.00238538	0.00756008	0	0	0.00634547	0.00589511	0.00804441	0.00407959
BCL2L2-PABPN1	0.0610036	0.0741673	0.0378191	0.0247152	0.088388	0.0755011	0.0383619	0.0508009	0.0402494	0.0437662	0.0398126	0.0403597	0.0570896	0.048157	0.0482953	0.035571	0.0114658	0.033562	0.0502605	0.0763043	0.0415481	0.0419156	0.0282709	0.038639	0.0611801	0.0776561	0.0825931	0.0468466	0.0617709	0.0518345	0.0416033	0.063341	0.0529758	0.0628189	0.0538394	0.056608	0.0387764	0.0419346	0.041633	0.064066	0.034128	0.0439296	0.0947911	0.0731686	0.045081	0.0485606	0.0479961	0.0543467
PABPN1	0.136293	0.201715	0.108931	0.255852	0.236882	0.235243	0.108656	0.162501	0.117172	0.072943	0.0577803	0.0982025	0.112011	0.180146	0.168305	0.161542	0.124132	0.24523	0.119141	0.223265	0.143343	0.0696965	0.0904965	0.0763613	0.0876833	0.254759	0.122806	0.194046	0.224071	0.18302	0.123769	0.125386	0.154727	0.116176	0.0777665	0.20014	0.170637	0.137516	0.157304	0.153286	0.147343	0.123749	0.242603	0.184191	0.159223	0.108894	0.103425	0.0469855
SLC22A17	0.22699	0.290918	0.197279	0.364858	0.249749	0.273116	0.318972	0.251615	0.19416	0.149677	0.170773	0.127217	0.254202	0.273628	0.222686	0.239941	0.448669	0.23445	0.304795	0.269005	0.246251	0.133161	0.185835	0.157867	0.217461	0.278965	0.55013	0.253332	0.375831	0.295866	0.264635	0.263145	0.213808	0.185187	0.155279	0.212995	0.275821	0.219955	0.523403	0.22871	0.203927	0.207293	0.323278	0.36537	0.259515	0.133093	0.111682	0.149629
EFS	0.0884771	0.112564	0.05202	0.0620569	0.0935255	0.0913797	0.0554423	0.107508	0.0886668	0.0631735	0.0635774	0.0852402	0.101593	0.145078	0.11877	0.127442	0.0570528	0.162697	0.0968083	0.1395	0.101653	0.0597046	0.0927772	0.0672984	0.0666939	0.0705543	0.133639	0.106328	0.0711229	0.106653	0.115678	0.0791724	0.0788592	0.0687367	0.0501213	0.106014	0.0723734	0.0968419	0.119699	0.0665621	0.115696	0.0638967	0.167652	0.0920332	0.0575476	0.0847866	0.0443022	0.0295714
CMTM5	0.0349781	0.0430696	0.0680872	0.101335	0.0543066	0.0424647	0.0908744	0.0800822	0.0487115	0.0322129	0.0243538	0.035035	0.0521846	0.0559259	0.0441758	0.0705653	0.0888605	0.0640967	0.124047	0.0597242	0.0549357	0.0221538	0.0501302	0.0646068	0.0401065	0.0331897	0.0359982	0.0574027	0.107211	0.0736326	0.0785536	0.0450344	0.0478647	0.0699199	0.0270945	0.0152174	0.060107	0.075648	0.00607296	0.0245594	0.0573275	0.0425374	0.0790145	0.0545485	0.0581638	0.0522639	0.0137361	0.0196407
MYH6	0	0	0	0	0.00148974	0	0	0	0.000752566	0	0.000207403	0	0.000227591	0	0	0	0	0	0	0	0.00124263	0.000482029	0	0	0	0	0.012524	0	0.00202138	0	0	0.00571603	9.82297e-05	0.000755398	0	0	0	0.00177189	0	0	0	0	0	0	0.00155746	0	0	0.000355251
MYH7	0	0.00464534	0	0	0	0	0.00539405	0	0	0.00160299	0	0.000452213	0	0	0.00744697	0.00342941	0	0	0.00165104	0	0	0.00094158	0	0	0	0	0	0.00752323	0	0	0.000331025	0	0.00107232	0.00209409	0	0.00115998	0.00395969	0	0	0	0.00209731	0	0	0	0	0.00581924	0	0.00651861
NGDN	0.0455193	0.0553887	0.0321503	0.00900467	0.0512895	0.0204155	0.0276789	0.0329618	0.0313984	0.0146374	0.0257772	0.0237464	0.0243718	0.0554156	0.0438274	0.0460995	0.024508	0.0266501	0.0266218	0.0570637	0.0419916	0.0291085	0.0227726	0.0476418	0.0189342	0.0577767	0.042211	0.0483396	0.0427235	0.0340914	0.0306582	0.0274077	0.0218557	0.0308065	0.0170969	0.0348274	0.0320162	0.0251875	0.0120969	0.0275169	0.0433195	0.00990713	0.0425568	0.0397825	0.0231363	0.0259953	0.0387616	0.0436401
ZFHX2	0.113815	0.168551	0.135444	0.139883	0.123653	0.13675	0.144966	0.126458	0.100269	0.0902432	0.0672446	0.086524	0.097895	0.134247	0.134675	0.136035	0.123179	0.0962278	0.115481	0.108468	0.110433	0.115608	0.122149	0.116021	0.101979	0.080767	0.225121	0.135105	0.153605	0.14268	0.119215	0.135409	0.130602	0.172607	0.0736123	0.171194	0.156938	0.150244	0.13504	0.17745	0.152056	0.109286	0.198858	0.122106	0.168507	0.0957122	0.140821	0.0911683
THTPA	0.00879706	0.00672692	0.0099881	0.0285544	0.0141632	0.035342	0.0251871	0.0171451	0.0247816	0.00722782	0.00532859	0.00434294	0.0200641	0.0114134	0.00672091	0.00738199	0.00542805	0	0.028192	0.0241633	0.00386953	0.010772	0.00980029	0.0118034	0.0114841	0.0130879	0.00476902	0.0149996	0.0132664	0	0.0228852	0.0119402	0.0140102	0.00807183	0.0241639	0.0203158	0.00586685	0.0250094	0.044276	0.0147037	0.0339753	0.0112402	0.00925642	0.00769213	0.0162559	0.00435378	0.00802849	0.00884554
AP1G2	0.0519895	0.0361679	0.0169511	0.0101543	0.0372648	0.0106502	0.058493	0.0271482	0.0148579	0.00747623	0.0145693	0.0265638	0.0143919	0.010095	0.0426455	0.0342816	0.0681765	0.0240845	0.0226283	0.0181	0.0214977	0.0094286	0.0183049	0.0120602	0.0226561	0.0469819	0.0472038	0.0468982	0.0516811	0.0177186	0.0528201	0.0517264	0.0495749	0.0145729	0.0187575	0.0425393	0.0286455	0.0281506	0.0394086	0.0134085	0.0174731	0.0188733	0	0.0464192	0.0251086	0.00538364	0.017561	0.0143115
JPH4	0.116596	0.116295	0.117729	0.21766	0.148765	0.104721	0.186235	0.146285	0.124601	0.0825432	0.0761367	0.112049	0.12246	0.1664	0.162436	0.123537	0.222915	0.138551	0.148027	0.112226	0.102763	0.0951145	0.117055	0.118487	0.0946431	0.0985052	0.184829	0.135362	0.135219	0.159744	0.132458	0.129391	0.125419	0.140338	0.0887775	0.149039	0.190358	0.14285	0.201511	0.169663	0.133483	0.123176	0.178633	0.174177	0.140289	0.0932682	0.103794	0.0910601
DHRS2	0	0.00214259	0	0	0	0	0.00133254	0	0	0	0	0	0	0	0	0	0	0	0	0	0	0	0	0	0	0	0	0	0	0.00313309	0	0	0	0	0	0	0	0	0	0	0	0	0	0	0	0	0	0.00040676
DHRS4	0.0234928	0.0188064	0.00984631	0.0349757	0.0135199	0.00503835	0.020268	0.0141377	0.0149818	0.0104186	0.0106915	0.0074871	0.0211854	0	0.0167412	0.0171799	0.0132633	0.00638317	0.0150945	0.0376752	0.0220511	0.0130889	0.0123381	0.00519126	0.00909059	0.0141523	0.0111971	0.0139411	0.0134196	0.0130635	0.0177114	0.00538329	0.012159	0.0164014	0.0123197	0.0477495	0.0193435	0.0213692	0.0216579	0.0256443	0.00674842	0.0112501	0.0106874	0.0111381	0.011429	0.0214498	0.00459156	0.0112034
DHRS4L2	0.0712129	0.0561067	0.0548793	0.123493	0.0480181	0.0416658	0.0665353	0.0356403	0.025696	0.0542113	0.0423644	0.0489377	0.0480688	0.0696665	0.0717794	0.0729921	0.0672417	0.0260021	0.0580163	0.0433316	0.0677532	0.0393357	0.102736	0.0506267	0.0564249	0.0740565	0.110411	0.0803182	0.0661448	0.0461092	0.0696329	0.0283359	0.05247	0.0879226	0.0540919	0.0991002	0.0489057	0.0834988	0.0771437	0.0458594	0.0733652	0.0448707	0.0878082	0.0893716	0.0558175	0.068089	0.0844931	0.0274769
CARMIL3	0.0163955	0.0123512	0.00907554	0.0543832	0.0215655	0.0182441	0.0180074	0.0270183	0.019419	0.0106456	0.0169077	0.00972165	0.021891	0.0170447	0.0175781	0.031747	0.0218386	0.0112576	0.0200069	0.00601724	0.0206413	0.0072373	0.0147352	0.0261344	0.0072956	0.0159227	0	0.00770648	0.0124021	0.0343016	0.0402705	0.00668168	0.0250078	0.00792241	0.0051244	0.0300818	0.0129776	0.0139212	0.0207344	0.0190895	0.0114658	0.00254395	0.0204987	0.0186502	0.0309623	0.022322	0.0215659	0.00857324
CPNE6	0.00784468	0.0069586	0.0147372	0.0201828	0.00143563	0.0249022	0.00790924	0.0133942	0.0068587	0.00154359	0.00176964	0.00312833	0.00223247	0	0.00669429	0	0.0196062	0.0067613	0.002527	0.00365602	0.000500301	0.00558394	0.00999897	0.00236907	0.00127819	0.0147267	0.0389791	0.00988484	0.0170482	0.00914087	0.00993609	0.00740728	0.00882653	0.00343093	0.00619302	0.00815161	0	0.00897514	0	0	0.00241794	0.00295753	0	0.0213876	0.00684461	0.00098167	0.00235708	0.00210962
NRL	0.0067734	0.0274514	0.008109	0.0203721	0	0.0217403	0.0062265	0.0164218	0.0074275	0.00907563	0.0181538	0.0073211	0.00624276	0.00591333	0.0234543	0.023492	0.0293036	0.0222015	0.00659825	0.0241065	0.00741148	0.0135464	0.0134283	0.0192219	0.00922871	0	0.0177223	0.0121566	0.0121063	0.0122396	0.0134233	0.0197465	0.016558	0.0168675	0.0295425	0.013704	0.00357379	0.0122109	0.00789665	0.0238611	0.0112065	0.0129526	0.0528104	0.00901047	0.00910624	0.0108549	0.0142493	0.0274719
PCK2	0	0	0.00491341	0.00540238	0.0027507	0.0016083	0.00529498	0.00440721	0.00121788	0.000451875	0	0.00776804	0.00284855	0	0.00193597	0.00190019	0.0188952	0	0.00343831	0.00408439	0.00798256	0.00429026	0.00322879	0.00357764	0.00480509	0	0	0.00450994	0.0055241	0.0108144	0.00393872	0.00540542	0.00146997	0	0	0.00587632	0	0.00296026	0	0	0.0111074	0	0	0.00307123	0.000549729	0.00324516	0	0.00847485
DCAF11	0.0036013	0.00386305	0.0127391	0.00648365	0	0.00440008	0.00583352	0.0125725	0.0101003	0.00414351	0.00363017	0.00312133	0.00940759	0.0464467	0.0229193	0.0129438	0.010628	0	0.00573802	0.0108078	0.00538001	0.0173221	0.0030388	0.0250708	0.00492497	0	0	0.00509338	0.00499308	0.00682782	0.00923979	0.00659634	0.0112721	0	0.0168983	0.0207158	0.0242188	0.00607946	0.0039869	0.0254927	0.00472679	0.00608705	0.0407434	0.00951309	0.00171794	0.00988957	0.0124453	0.0109489
AL136295.3	0.00597499	0.00585825	0.00619645	0.0104488	0.00626802	0.00158728	0	0.000996006	0.00672733	0.0011787	0.00255693	0.00354915	0.00255071	0.00591761	0.00341575	0	0	0.00962973	0.0042814	0.0125131	0.00713471	0.00377559	0	0.00459718	0.000921579	0.00784337	0	0	0.00133508	0.00717955	0.00711148	0.00673919	0.00268128	0.00149174	0.00207892	0.00601615	0.00709704	0.00633546	0	0.0147263	0	0.000566786	0	0.00348668	0.00300259	0.00186609	0.00227878	0.00386589
FITM1	0	0.00236023	0	0	0.00298935	0	0.00363761	0	0.00398948	0	0	0.000452213	0.00364862	0	0	0	0	0	0	0.00197255	0.00165466	0.00196937	0	0	0.000821507	0	0.0209239	0.00289468	0.00101045	0.00165654	0	0.00426889	0.0049351	0	0	0	0.0130213	0	0.00550022	0	0	0.000664823	0	0.00553379	0.00326354	0	0	0.00118884
PSME1	0.0113613	0.00304911	0.0100539	0	0.00554332	0.0165249	0.0248911	0.00856875	0.0191909	0.00461979	0.00388274	0.00669487	0.0109613	0	0.00984031	0.010562	0.00630812	0.00270514	0.0217991	0.00745863	0.00715152	0.0108914	0	0.0104386	0.00729503	0.0037014	0.0477366	0.0185993	0.0226182	0.0177706	0.015049	0.0293963	0.0123912	0.0113997	0.00212344	0.00954778	0.0101902	0.00883705	0.0103033	0.043993	0.00378382	0.0032108	0.0214111	0.0186382	0.00599984	0.00865471	0	0.0107914
EMC9	0.0225921	0.0316193	0.00806921	0.0380745	0.0174039	0.01965	0.0318585	0.0225586	0.0252788	0.0111327	0.0125966	0.0175469	0.0186298	0	0.0438948	0.0149643	0.0148314	0.017722	0.0226189	0.0289335	0.0200239	0.0141647	0.0188377	0.0120122	0.00280447	0.0346436	0.0325935	0.0271886	0.0201495	0.0102581	0.0162051	0.0359421	0.0201006	0.0107153	0.00852542	0.0341846	0.0097636	0.0165675	0.0164848	0.057491	0.0193028	0.00864767	0.0370247	0.0195274	0.0125551	0.0129922	0.0149421	0.0166372
PSME2	0.0119341	0.025951	0.00957541	0.0416599	0.0350184	0.0100492	0.0213654	0.011175	0.00485802	0.0044324	0.00187194	0.00533622	0.00702395	0	0.0110816	0.0107106	0.0277279	0.0195506	0.0139553	0.0158401	0.00885329	0.00647574	0.0147299	0.00969478	0.0142762	0.00453238	0	0.0187314	0.0209476	0.00700392	0.0111745	0.0329776	0.00663428	0.00715071	0.00540565	0.0144278	0.0123933	0.00817153	0.00747428	0.010854	0.0064972	0.0091132	0	0.0353736	0.00315509	0.00395806	0.0213399	0.0102586
RNF31	0	0.00187706	0.00258975	0	0	0	0	0	0.00242024	0.000538016	0.0014991	0	0.000445216	0	0	0	0	0	0	0	0.00393339	0	0	0.00190271	0	0	0	0	0.000962699	0	0.0026145	0.00867394	0	0	0.00340607	0	0	0	0	0	0.00585971	0	0.00897668	0	0	0.000264278	0	0.000335095
AL136295.5	0	0.00564788	0.00071327	0	0	0.0059498	0.00246338	0.0021813	0.00300613	0.000556326	0	0.00318236	0.00342771	0	0.00181435	0.00837222	0	0.0360047	0.00172934	0.00131666	0.00545068	0.0014152	0.00685689	0.0035051	0	0	0	0.00259252	0	0.00160048	0.000129831	0	0.00148836	0	0	0.00417844	0	0.00268617	0.00261142	0.00651619	0.00940783	0.00268336	0.0246584	0	0	0.00182011	0	0.00269665
REC8	0.0131982	0.0310979	0.00629868	0.0615216	0.0104791	0.0270884	0.00935966	0.0301472	0.022634	0.00932147	0.00739642	0.00788676	0.0177785	0.0558943	0.0197017	0.0166135	0	0.00992231	0.0147262	0.0135738	0.0206262	0.011245	0.00892007	0.00612583	0.0132457	0.0061632	0.00193291	0.0417724	0.0305749	0.021069	0.0173511	0.0377524	0.008939	0.0153046	0.00733107	0.0220839	0.0118338	0.025591	0.0175114	0.0549161	0.0253606	0.0123481	0	0.0237926	0.0125599	0.0123732	0.0101326	0.00487731
IPO4	0	0	0.00261027	0	0.00326694	0.000673523	0	0.0113774	0.0027153	0.00287879	0.00141692	0.00105954	0.00478775	0	0.00417666	0.0116527	0.00788939	0	0.00314935	0.00217703	0.00502046	0.00416969	0.000859006	0	0.00319262	0.0100159	0.0263666	0	0.00110491	0	0.0106258	0.00790521	0.00382123	0	0	0.00667825	0	0.000598616	0	0.005216	0.0037218	0	0	0	0	0.00803182	0	0.00303904
AL136295.1	0.0625901	0.0349182	0.0650812	0.039747	0.0203588	0.0248101	0.036941	0.0390609	0.0459463	0.0206304	0.0158805	0.0325923	0.0268046	0.0202369	0.0414137	0.0642901	0.0266623	0.0899846	0.0608156	0.0356257	0.0633169	0.0323475	0.0211542	0.0317536	0.0101177	0.0256542	0.0494564	0.0184296	0.0574641	0.0431481	0.0280647	0.0647915	0.041207	0.0398478	0.0345373	0.0531214	0.039156	0.0460191	0.0629784	0.0266762	0.0468581	0.0415793	0.153983	0.0483755	0.0325996	0.0309256	0.0401969	0.0353635
TSSK4	0	0	0.000681075	0	0	0	0.00255908	0.00134725	0	0	0	0	0	0	0	0	0	0	0.00210124	0	0	0	0	0.00110438	0	0	0	0.00214516	0.00273579	0	0	0	0	0	0.00068129	0	0	0	0	0	0	0	0	0	0	0	0	0.000313541
CHMP4A	0	0	0	0	0	0	0	0	0	0	0	0.000517357	0	0	0	0	0	0	0	0	0.00764983	0.00195805	0.000722222	0	0	0	0	0	0	0	0	0	0	0	0	0	0	0	0	0	0.00438129	0	0	0	0	0	0	0
MDP1	0	0	0	0	0	0	0.0018782	0	0.00230107	0.000312059	0	0	0.0009495	0	0	0	0	0.00586342	0.000442034	0	0	0	0	0	0	0	0	0	0	0	0.000719657	0	0	0	0	0	0	0	0	0	0	0.000972298	0	0	0.000812614	0	0	0.000771572
NEDD8-MDP1	0	0	0	0	0	0	0.00228819	0	0	0.00046839	0	0	0.000763353	0	0	0	0	0	0	0	0.002883	0	0	0	0	0	0	0	0	0	0	0	0	0	0	0	0	0	0	0	0	0	0	0	0	0	0	0
NEDD8	0	0	0	0	0	0	0	0	0	0	0	0	0	0	0.00380663	0	0	0	0	0	0	0	0	0	0	0	0	0	0.000400512	0.00127485	0	0	0	0	0	0	0	0	0	0	0	0	0	0	0	0	0	0
GMPR2	0.0162567	0.033929	0.0113542	0.0667266	0.0261635	0.0366261	0.0288927	0.0281126	0.0160805	0.0149186	0.0152475	0.0142282	0.0207344	0.027979	0.0394329	0.0198737	0.0153704	0.0335335	0.0172285	0.0122054	0.0147249	0.0133523	0.0139069	0.0154986	0.0292585	0.00683364	0.0055586	0.0211247	0.0200589	0.0357474	0.025362	0.0316772	0.0193303	0.0328643	0.0108032	0.00803722	0.017263	0.0225872	0.0714812	0.0309619	0.0273042	0.0210604	0	0.0163307	0.011026	0.00963184	0.0335759	0.0103132
TINF2	0.0106467	0.0192348	0.0131364	0	0.0108769	0.00170651	0.0106633	0.0156129	0.0124653	0.00531104	0.00881911	0.00531847	0.0196797	0.0118157	0.0243327	0.00908063	0.0248012	0.0176757	0.0237689	0.0100283	0.00515101	0.00775191	0.00335795	0.0130614	0.0159358	0.00706649	0	0.00568431	0.0202232	0.0034753	0.00855871	0.00628669	0.00973547	0.00287044	0.00853254	0.00148688	0.00244462	0.0104781	0.0219917	0.00692459	0.00858942	0.00482666	0.0251859	0	0.00696227	0.020405	0.00156782	0.0154331
TGM1	0	0.00189701	0.000875911	0	0.00643927	0	0.00402345	0	0	0.000774771	0.00276874	0	0.00134766	0	0.00245489	0.00717911	0.00419855	0	0.0009583	0	0.00594951	0.000240596	0.000222223	0.0016734	0	0.0145884	0	0	0.000789671	0.0091347	0.000419568	0.0113279	0.0019633	0.00159694	0.012671	0	0.00230491	0.0025493	0	0.003558	0.00570374	0.00333567	0	0.00365798	0.00291666	0.00470505	0.0023746	0.000161166
RABGGTA	0.00141259	0.00569903	0.00574316	0.00680104	0.00313841	0	0.0150591	0.0106986	0.0136295	0.000263766	0.00553263	0.0126838	0.0115699	0.0256756	0.00962594	0.0213706	0.00660467	0	0.00465738	0.00409668	0.00705837	0.00215927	0.0124645	0.0117038	0.00810139	0.0205328	0.0296589	0.00888909	0.008027	0.00715394	0.00822386	0.00781468	0.0134088	0.00580385	0.0145266	0.00667432	0.0200401	0.0101925	0.0114643	0.00409486	0.0090745	0.00709577	0	0.00616078	0	0.00284596	0	0.00319234
DHRS1	0.0153139	0.0230277	0.0189276	0.0151917	0.024523	0.022138	0.0247249	0.0281347	0.0325652	0.0180099	0.0168643	0.0231943	0.0290849	0.0515852	0.0286493	0.0305853	0.0228765	0.0427889	0.0327929	0.042116	0.0324965	0.0259621	0.0158754	0.0226654	0.0143134	0.0429871	0	0.0377613	0.0370155	0.039554	0.0313639	0.0274237	0.0292601	0.0232998	0.0134477	0.0214577	0.0153744	0.0259881	0.0211985	0.0332479	0.0321977	0.0161961	0.0430597	0.0223929	0.0261084	0.0334637	0.0152152	0.013433
NOP9	0.00123926	0	0.00196823	0	0	0	0.00229995	0.00136843	0	0.000276695	0.00135043	0.000450894	0	0	0.00155995	0	0	0	0	0	0.00197465	0.00277393	0.0014724	0.00253358	0.00106523	0	0	0	0.00696805	0.00338965	0	0.00108348	0.00118896	0.00127427	0	0	0	0.00149262	0	0	0	0	0	0	0	0	0	0.00159829
CIDEB	0	0	0	0	0	0	0	0	0	0.000735153	0.00029355	0	0.00260439	0	0	0	0	0	0.00146348	0	0	0.00224888	0	0	0	0	0	0	0	0	0	0	0	0	0	0	0	0.00324134	0	0	0	0	0	0	0	0	0	0
LTB4R2	0	0	0	0	0	0	0	0	0	0	0	0	0	0	0	0	0	0	0	0	0	0	0	0	0	0	0	0	0	0	0	0	0	0	0	0	0	0	0	0	0	0	0	0	0.000298155	0	0	0
LTB4R	0.00276525	0	0.00140418	0	0	0.000907199	0.00097518	0.00713083	0.00373564	0.000796799	0.00100892	0.000197307	0.00236439	0	0.00463512	0.00267335	0	0	0.00244453	0.0141478	0.000416294	0.000892907	0.00453427	0.00134305	0	0	0	0	0	0.00232258	0	0	0.00303608	0.00159519	0.00353709	0.0113383	0.00158649	0	0.00125868	0	0.00433836	0.00504252	0	0.00325063	0	0.00329974	0	0.00584363
ADCY4	0.000371373	0	0.00129546	0	0	0	0	0	0	0	0.00168971	0.000644211	0	0	0	0	0	0	0.0012365	0	0.00135561	0	0	0.00135415	0	0	0	0	0	0.00288958	0	0	0.000390204	0.00220751	0	0	0	0	0	0.00283135	0	0	0	0	0	0	0	0
NFATC4	0.00336531	0	0	0.0183249	0	0.00135956	0.000484515	0.00549859	0	0.000213445	0	0	0	0	0	0	0	0	0	0	0	0.00193949	0.00583011	0	0	0	0	0	0.000952898	0.00278626	0.000564738	0	0.000333	0	0.00484182	0	0	0.00268669	0.00772496	0	0	0	0	0.00835857	0	0.00114942	0	0.000534487
NYNRIN	0.00300007	0.00708693	0.00379956	0	0.00475895	0.00861944	0.00846849	0.0125308	0.00207212	0.00513547	0.00355468	0.00255876	0.0042026	0	0.00984234	0.0029111	0.0138172	0.00603633	0.00493038	0.0074706	0.00675452	0.0026029	0.00740002	0.00457427	0.0011211	0.00123015	0	0.003586	0.00336338	0.00444775	0.00537668	0	0.0010135	0.00880703	0.00439081	0.0133997	0.0135768	0.00713136	0.0296947	0.0101316	0.00128132	0.00143188	0.0117131	0	0.00372327	0.00449055	0.00300128	0.00421649
CBLN3	0	0	0	0	0	0.00170651	0.0011716	0.000999157	0	0	0	0.000644211	0.00164545	0	0.00119105	0	0	0	0	0.000936273	0	0	0	0.00167426	0	0	0	0	0	0	0	0	0.00108066	0	0	0	0	0.00318118	0	0.00520619	0	0	0	0	0	0.00147413	0	0
KHNYN	0.0206533	0.0105149	0.00752447	0.0262453	0.0186607	0.0373643	0.0120292	0.0216311	0.0173376	0.00721664	0.00241411	0.00748999	0.0179139	0.0408668	0.0190944	0.0263137	0.00844787	0.0359724	0.00786544	0.0198343	0.0298471	0.01252	0.00385888	0.0083858	0.00884319	0.0169104	0	0.0158299	0.0109846	0.00582864	0.00371731	0.00971458	0.0120953	0.0040767	0.00837189	0.0191875	0.0128869	0.0161847	0.01216	0.0188659	0.0131627	0.0116797	0.0321819	0.00262812	0.015262	0.0115972	0.00855162	0.0140031
SDR39U1	0.0259101	0.0273537	0.0252788	0.107222	0.034445	0.0325187	0.042207	0.0532745	0.0334339	0.0251635	0.0224263	0.0138076	0.0353177	0.00366798	0.0384468	0.0381212	0.0551275	0.0152491	0.0432411	0.032675	0.0360315	0.0242173	0.0103096	0.0178328	0.0136795	0.0398851	0.0745597	0.0830345	0.0544357	0.0402765	0.0447779	0.0625437	0.0339164	0.0272462	0.0195781	0.0358651	0.0426137	0.044128	0.0697522	0.0315738	0.0419849	0.0250051	0.0114544	0.0455534	0.0328382	0.0224691	0.0113144	0.0110446
STXBP6	0.290524	0.369467	0.271395	0.310506	0.31884	0.392529	0.318306	0.250535	0.216626	0.297306	0.226906	0.302055	0.271566	0.287583	0.281237	0.322936	0.422181	0.289151	0.316959	0.302272	0.277953	0.259182	0.29874	0.262332	0.324499	0.380156	0.388047	0.387122	0.343174	0.395127	0.283544	0.194043	0.24075	0.297257	0.346311	0.329576	0.295007	0.266227	0.376397	0.370082	0.338296	0.223003	0.360228	0.519386	0.379607	0.246914	0.250074	0.271728
NOVA1	0.370932	0.505262	0.27135	0.240586	0.32436	0.422816	0.242525	0.23375	0.190818	0.191889	0.170397	0.257402	0.264006	0.276156	0.324595	0.294401	0.707077	0.272009	0.245413	0.338536	0.217054	0.177245	0.420449	0.151114	0.274388	0.670717	0.95819	0.359212	0.335742	0.34616	0.197621	0.4059	0.293354	0.232246	0.531487	0.612004	0.396684	0.264835	0.797753	0.406897	0.320701	0.267482	0.285829	0.430697	0.453526	0.228274	0.192198	0.285094
FOXG1	0.0864588	0.1267	0.0763085	0.207867	0.145678	0.126142	0.116464	0.122691	0.08729	0.0652392	0.0733119	0.0668393	0.0815299	0.0597705	0.0886344	0.0835648	0.101143	0.0921214	0.135915	0.121967	0.116316	0.0715693	0.0746602	0.0875555	0.0900267	0.145885	0.137663	0.175247	0.197951	0.0923002	0.0988732	0.100296	0.0963522	0.0829249	0.0658782	0.113838	0.105648	0.0631847	0.11909	0.0834201	0.140076	0.093819	0.365577	0.0915497	0.107426	0.0973181	0.0604768	0.0608562
PRKD1	0.468313	0.528786	0.332762	0.601721	0.542197	0.551472	0.415735	0.348864	0.276123	0.295393	0.295034	0.38117	0.351961	0.531184	0.412915	0.53713	0.777629	0.558278	0.429779	0.446781	0.394097	0.35226	0.440698	0.408888	0.445675	0.606757	0.843	0.490555	0.473912	0.492925	0.295735	0.400337	0.34649	0.411919	0.562912	0.564977	0.486591	0.383679	0.709897	0.502142	0.508745	0.36486	0.531506	0.65224	0.508682	0.330901	0.358574	0.408195
G2E3	0.116519	0.12817	0.119538	0.233846	0.169137	0.176946	0.150742	0.137957	0.117692	0.102744	0.0928038	0.110391	0.117815	0.156315	0.148909	0.213992	0.138425	0.124035	0.141572	0.150454	0.136203	0.0904788	0.0703288	0.117658	0.123117	0.114168	0.139986	0.174485	0.262249	0.193487	0.102376	0.120211	0.109941	0.137142	0.138631	0.140051	0.131161	0.101069	0.098241	0.150548	0.13932	0.13282	0.19601	0.114235	0.182823	0.122587	0.136454	0.146001
SCFD1	0.317909	0.293607	0.237729	0.401754	0.338481	0.361038	0.269873	0.253497	0.179325	0.183511	0.152278	0.253041	0.241379	0.378441	0.278671	0.345325	0.289084	0.358386	0.275563	0.285745	0.254826	0.186435	0.258873	0.201322	0.269108	0.388833	0.331342	0.284952	0.384596	0.319096	0.2333	0.287607	0.217514	0.215322	0.262797	0.301285	0.240029	0.24786	0.332043	0.275825	0.33578	0.210737	0.377275	0.315058	0.330378	0.196386	0.222495	0.221112
COCH	0.00649182	0.0100883	0.0135315	0.0471929	0.0206099	0.0314111	0.0187521	0.0196752	0.0170925	0.00721983	0.00736597	0.00532883	0.0110733	0.0147608	0.00368763	0.0119722	0.017532	0.0566284	0.0408893	0.0271969	0.0360222	0.011908	0.002626	0.0121961	0.00390965	0	0.0164075	0.0263439	0.0631559	0.029868	0.0149367	0.0294083	0.011663	0.00723274	0.00136629	0.00164839	0.023255	0.0159105	0.0250183	0.0146402	0.00664389	0.0046171	0.0689585	0	0.00881652	0.0131758	0.00227878	0.00648267
STRN3	0.300344	0.305954	0.230935	0.338557	0.324199	0.318174	0.223901	0.22119	0.181168	0.190846	0.209195	0.235693	0.226847	0.244532	0.250066	0.276634	0.344964	0.342872	0.290391	0.298173	0.233184	0.197343	0.221515	0.234638	0.229441	0.336708	0.332436	0.361	0.376473	0.32161	0.203507	0.300759	0.238092	0.245421	0.277904	0.268503	0.236189	0.21571	0.266744	0.356948	0.361244	0.240299	0.415413	0.368993	0.300231	0.197086	0.209866	0.235883
AP4S1	0.0857542	0.0910398	0.0918839	0.108416	0.155306	0.0840855	0.0733587	0.093572	0.0843137	0.0795269	0.0574782	0.0827709	0.0787485	0.0995187	0.132566	0.0918921	0.0788032	0.0941694	0.101955	0.145343	0.0875708	0.0680555	0.0750368	0.0881356	0.09652	0.170844	0.102592	0.0628606	0.0761819	0.102971	0.0655041	0.080278	0.0801066	0.0749298	0.0703172	0.0937607	0.107184	0.085288	0.146503	0.111154	0.137622	0.072879	0.159812	0.0597015	0.0718131	0.0529604	0.120546	0.106793
HECTD1	0.293587	0.319364	0.208289	0.366331	0.290423	0.261701	0.190226	0.233377	0.176044	0.182554	0.160228	0.216753	0.224714	0.320981	0.248955	0.328055	0.263153	0.369257	0.259124	0.259193	0.240345	0.166064	0.221231	0.201517	0.185669	0.282973	0.307199	0.278511	0.311084	0.277807	0.222023	0.252699	0.224394	0.218707	0.180199	0.297642	0.228581	0.188254	0.232915	0.293399	0.265528	0.21501	0.368283	0.234006	0.227167	0.189325	0.209448	0.196385
HEATR5A	0.0870795	0.0882013	0.0689035	0.108005	0.0948573	0.0638591	0.05072	0.0981126	0.078249	0.0705804	0.0502955	0.0800882	0.0724136	0.127446	0.121259	0.125683	0.0902314	0.152587	0.0776604	0.105247	0.117159	0.0438509	0.0492137	0.0978799	0.0560085	0.071074	0.0455149	0.0833219	0.0825304	0.0728401	0.0712081	0.0930853	0.0682386	0.0564324	0.0483011	0.110908	0.0845676	0.056408	0.0789869	0.0714548	0.0971145	0.0542274	0.0349916	0.0825442	0.0606975	0.0500782	0.0598147	0.055762
AL139353.1	0.0817562	0.0990467	0.0603035	0.107841	0.0895471	0.126579	0.0600082	0.118332	0.0721676	0.0590408	0.0540821	0.0732356	0.0791505	0.152423	0.151558	0.145026	0.172537	0.110214	0.0862964	0.104332	0.108305	0.0457597	0.0929744	0.104413	0.105259	0.101871	0.0376252	0.0824378	0.0898941	0.0989543	0.073924	0.0633477	0.0558861	0.120519	0.0720338	0.13585	0.093994	0.0883826	0.111024	0.0934415	0.079857	0.0586874	0.0219096	0.146994	0.0706392	0.0684192	0.0937366	0.060855
GPR33	0	0	0.00111029	0	0	0	0	0.000487923	0	0	0	0	0	0	0	0.00277039	0	0	0	0	0	0	0	0	0	0	0	0	0	0	0	0	0	0	0	0	0	0.000542382	0.00817238	0	0.00166876	0	0	0	0	0	0	0
NUBPL	0.268626	0.240799	0.191878	0.323598	0.273096	0.259421	0.212055	0.200742	0.144572	0.190127	0.169607	0.197736	0.194347	0.159695	0.211217	0.262344	0.247866	0.256154	0.2415	0.247584	0.188074	0.135993	0.174529	0.174375	0.212362	0.330044	0.381531	0.295171	0.346443	0.256291	0.234625	0.186433	0.177013	0.21516	0.238535	0.267578	0.227687	0.185659	0.223201	0.212128	0.228038	0.25271	0.201007	0.315424	0.276921	0.194733	0.176039	0.142782
ARHGAP5	0.291115	0.315713	0.253388	0.335303	0.342263	0.368592	0.287013	0.203913	0.187994	0.182216	0.17337	0.21213	0.231549	0.278756	0.280812	0.304348	0.399756	0.300349	0.254139	0.269293	0.26633	0.178116	0.233464	0.226551	0.244363	0.364645	0.403829	0.355951	0.311734	0.337924	0.204322	0.271829	0.184714	0.22086	0.220193	0.312776	0.231565	0.200375	0.307742	0.339225	0.255407	0.171135	0.234729	0.399089	0.298227	0.150619	0.209807	0.307031
AKAP6	0.382128	0.504772	0.273365	0.61546	0.44432	0.572816	0.322276	0.314754	0.227987	0.204821	0.190739	0.335491	0.295812	0.369192	0.358278	0.498302	0.718816	0.584543	0.38289	0.436083	0.358104	0.270194	0.417061	0.229434	0.343646	0.603507	0.686711	0.483493	0.528668	0.475494	0.288024	0.310939	0.28808	0.307852	0.505705	0.451281	0.36444	0.306052	0.723859	0.461097	0.415333	0.309999	0.580123	0.623725	0.475928	0.313324	0.280469	0.409077
NPAS3	0.259348	0.323223	0.194434	0.29165	0.239447	0.323413	0.1563	0.176951	0.139094	0.132111	0.124538	0.22918	0.185607	0.243017	0.259797	0.2553	0.571176	0.25279	0.218391	0.254914	0.135535	0.127788	0.225046	0.151863	0.183728	0.505364	0.571155	0.229109	0.267842	0.234887	0.164891	0.182869	0.174272	0.187511	0.259878	0.448168	0.261058	0.224532	0.288275	0.203433	0.192765	0.190225	0.248903	0.233724	0.214433	0.122591	0.180475	0.309222
EGLN3	0.184774	0.169125	0.170698	0.258175	0.155948	0.189664	0.272333	0.191181	0.146397	0.155364	0.17533	0.202732	0.136469	0.291222	0.123214	0.225596	0.232687	0.273009	0.181706	0.176789	0.115309	0.1059	0.116922	0.131032	0.136248	0.238309	0.3135	0.20636	0.294078	0.206814	0.218931	0.108342	0.175277	0.164883	0.207696	0.175777	0.211713	0.14977	0.210963	0.267855	0.217137	0.220629	0.160073	0.18478	0.22135	0.154246	0.190074	0.166598
EAPP	0.120651	0.114231	0.0746924	0.0760156	0.0849745	0.0934178	0.0955216	0.0785193	0.0727657	0.0519672	0.048806	0.0683908	0.0646762	0.129016	0.121537	0.0846963	0.109643	0.0488854	0.0659765	0.0927218	0.0752094	0.0615455	0.0790493	0.102397	0.0540307	0.0911356	0.0537656	0.0715832	0.117881	0.0638456	0.0765038	0.100378	0.0663523	0.0716223	0.0862447	0.133451	0.116797	0.0866441	0.110826	0.111802	0.0774633	0.0713408	0.163358	0.115694	0.103226	0.0435008	0.088194	0.0943219
SNX6	0.126896	0.124248	0.134762	0.177509	0.127361	0.127104	0.120744	0.13749	0.096672	0.0744452	0.0767253	0.0965194	0.107209	0.107304	0.141459	0.121905	0.16555	0.148004	0.134787	0.104629	0.100327	0.101875	0.143556	0.114224	0.0885169	0.154919	0.212559	0.145871	0.161833	0.129525	0.104616	0.157577	0.11586	0.110401	0.165573	0.164881	0.126417	0.119958	0.184735	0.117493	0.159874	0.138315	0.294519	0.0735379	0.0984956	0.0976581	0.149783	0.0814676
CFL2	0.0250699	0.0607393	0.0257634	0.0604827	0.0444389	0.0539815	0.0407487	0.0330736	0.0340833	0.0212795	0.0221754	0.0219064	0.0213118	0.0663049	0.0153042	0.0253534	0.0258708	0.0429777	0.0516644	0.0317464	0.0288907	0.0275254	0.0290111	0.0304866	0.0197544	0.0317599	0.10644	0.0302519	0.0416215	0.0422342	0.0412829	0.0350366	0.0222418	0.0274528	0.0120653	0.0379488	0.0322562	0.0405603	0.00983288	0.0350005	0.0192743	0.00787138	0.048527	0.0277222	0.0345548	0.0283499	0.0313951	0.0289191
BAZ1A	0.0874403	0.0597963	0.120576	0.0964087	0.0939624	0.0644332	0.0735496	0.0693716	0.0565245	0.0731422	0.0470528	0.0702349	0.0544269	0.0608383	0.0788699	0.0897221	0.0483407	0.099793	0.0806514	0.0863643	0.0797407	0.104462	0.0669184	0.0883316	0.0752007	0.151279	0.0331608	0.114952	0.145035	0.0782269	0.068388	0.146383	0.0996355	0.0864615	0.0643527	0.108016	0.102985	0.05881	0.0377794	0.130018	0.1324	0.0711239	0.144456	0.0699824	0.0873637	0.113271	0.0771999	0.124947
SRP54	0.162189	0.145552	0.131281	0.135651	0.103486	0.0836383	0.12833	0.139334	0.0873006	0.0715818	0.0953154	0.12784	0.114118	0.152619	0.137651	0.158909	0.137752	0.135401	0.115327	0.149058	0.139302	0.0966106	0.0844188	0.108553	0.0947365	0.109695	0.210799	0.117985	0.211951	0.114892	0.0938109	0.167928	0.0993792	0.129885	0.0736215	0.128287	0.111456	0.0975775	0.121412	0.148752	0.148076	0.105956	0.247406	0.0789064	0.137354	0.0959129	0.112406	0.124984
FAM177A1	0.113044	0.0746577	0.0792919	0.0756403	0.0953955	0.153231	0.105052	0.0976695	0.0878281	0.0708741	0.0430944	0.0577223	0.081151	0.0558782	0.0873647	0.118135	0.0637902	0.111632	0.0962545	0.111852	0.101212	0.0822846	0.0712107	0.0490691	0.0867913	0.153211	0.0980438	0.0733586	0.126822	0.129171	0.0712736	0.120651	0.0904305	0.0944937	0.0566758	0.0793041	0.0943483	0.077947	0.104161	0.0948788	0.0757346	0.0600548	0.125368	0.142281	0.0825089	0.0835379	0.0959883	0.129414
PPP2R3C	0.0873477	0.0955374	0.113726	0.140803	0.0896945	0.138171	0.150214	0.135528	0.0828908	0.0733954	0.0911084	0.0836174	0.0829463	0.230837	0.125915	0.139818	0.143971	0.177536	0.146782	0.105937	0.120905	0.12057	0.115714	0.107281	0.0933605	0.147565	0.135205	0.145263	0.109084	0.131384	0.133754	0.180503	0.120937	0.162537	0.106724	0.152574	0.151508	0.109091	0.149047	0.153014	0.123259	0.0887775	0.138146	0.135342	0.128004	0.100361	0.106291	0.100209
AL121594.1	0	0.00227154	0	0	0	0	0.00077457	0.00121519	0.00176952	0.00363798	0.00235873	0.00186195	0.000248848	0.0129945	0.000757167	0.0016285	0	0	0.00372588	0.00267863	0	0.00111297	0	0.00379502	0.00108786	0	0.0219567	0	0.000991113	0	0.00110813	0.00403434	0.00145421	0.00389781	0	0.002469	0	0.000432152	0	0	0	0	0	0	0	0	0.00204999	0.000996767
PSMA6	0	0	0	0	0	0	0	0	0	0	0	0	0	0	0	0	0	0	0	0	0	0	0	0	0	0	0	0	0	0	0	0	0	0	0	0	0	0	0	0	0	0	0	0	0	0	0	0
NFKBIA	0.0580935	0.0346014	0.0586535	0.0281714	0.0351377	0.0266337	0.10908	0.0917396	0.0237616	0.031163	0.0438562	0.0371238	0.0249795	0.0839921	0.058045	0.0432688	0.0564551	0.0311825	0.0703977	0.0442269	0.0606734	0.0642664	0.0533925	0.0417793	0.0253703	0.0647638	0.154626	0.0739739	0.0944973	0.0549097	0.0652345	0.0487315	0.0675856	0.023796	0.0695653	0.0196581	0.041448	0.100416	0.125292	0.0827817	0.0174578	0.12026	0.15695	0.0669955	0.0418458	0.0589572	0.00743332	0.0446146
INSM2	0	0	0	0.00540238	0	0	0.0011741	0.00112397	0	0	0	0	0.000944273	0	0	0	0.0165612	0	0	0	0	0.000480032	0	0	0	0	0	0	0	0.00219792	0.000468697	0	0	0	0	0	0.00391649	0	0	0.00707383	0	0	0	0	0	0	0	0.00144002
RALGAPA1	0.380901	0.4255	0.300378	0.554204	0.398373	0.432531	0.307073	0.274642	0.211199	0.227684	0.223153	0.278242	0.305344	0.431264	0.392634	0.436825	0.641821	0.493455	0.353319	0.37399	0.302845	0.224567	0.357209	0.232484	0.340697	0.544206	0.589293	0.4488	0.462021	0.41262	0.282813	0.292039	0.298473	0.316897	0.44323	0.421681	0.391491	0.287296	0.537821	0.414201	0.396854	0.28763	0.474597	0.551729	0.420167	0.221359	0.248887	0.237357
BRMS1L	0.0741583	0.0946409	0.075172	0.0682883	0.0943367	0.119685	0.0722998	0.0702824	0.0664728	0.0578547	0.0756893	0.0646915	0.0900652	0.0525732	0.0721272	0.117092	0.10822	0.116696	0.0728329	0.0597377	0.0888853	0.05128	0.0667033	0.0734772	0.0617259	0.0827645	0.0514412	0.134554	0.0649327	0.0962573	0.0959382	0.0908097	0.0613714	0.0770921	0.0431564	0.0961467	0.0838803	0.0622407	0.115048	0.0865097	0.0934202	0.0413123	0.0593954	0.107682	0.0769724	0.0721008	0.0592829	0.0733354
MBIP	0.142559	0.0947061	0.0887338	0.0803455	0.130421	0.156433	0.128732	0.0763747	0.0767322	0.079984	0.0688399	0.0711257	0.100068	0.021697	0.0598459	0.0988168	0.124771	0.122007	0.0923722	0.0867468	0.0924076	0.0676641	0.086959	0.107763	0.107713	0.162116	0.071733	0.121468	0.129616	0.0631703	0.0993638	0.099525	0.0663568	0.11368	0.0729176	0.100858	0.0839953	0.0608935	0.0818518	0.149719	0.0636339	0.0881215	0.159725	0.11274	0.0912244	0.0514633	0.0759575	0.0965813
SFTA3	0.0012124	0.00209888	0.00137548	0	0	0.00472536	0.00207031	0.00169495	0.00515206	0.00063277	0.0016622	0.000603842	0.00155382	0	0.000354518	0.012332	0	0.0145798	0.00205027	0	0	0.000768369	0.0089802	0	0	0.0130256	0	0	0	0.00608006	0.00149486	0.00186569	0.00100939	0.00136483	0.000503291	0	0	0	0	0	0.00261664	0.00232848	0	0	0.00248495	0	0	0
NKX2-1	0	0	0	0	0	0	0	0	0	0	0	0	0	0	0	0	0	0	0	0	0	0	0	0	0	0	0	0.0033104	0	0	0	0	0	0	0	0	0	0	0	0	0	0	0	0	0	0	0.00325792	0
NKX2-8	0	0	0	0	0	0	0	0.00186877	0	0	0	0	0	0	0	0	0	0	0	0	0	0	0	0	0	0	0	0	0	0	0	0	0	0	0	0	0	0	0	0	0	0	0	0	0	0	0	0
PAX9	0	0	0	0	0	0	0	0	0	0	0	0	0	0	0	0	0	0	0	0.002858	0	0	0	0.00163328	0	0	0	0	0	0.000746137	0	0	0	0	0	0	0	0	0	0	0	0	0	0	0	0	0	0
SLC25A21	0.0471359	0.0870992	0.0526705	0.0684216	0.086142	0.0309364	0.0218537	0.0435187	0.0674226	0.0639552	0.0825046	0.075469	0.0356564	0	0.0593496	0.0939148	0.0837549	0.0828348	0.0395276	0.0626538	0.0647846	0.0452691	0.0273964	0.0732386	0.0828686	0.0744913	0.023009	0.0137866	0.0468664	0.0531942	0.0391203	0.0257766	0.0470279	0.0461444	0.031916	0.082469	0.0314803	0.0335833	0.0975692	0.0388409	0.0340593	0.0402933	0.0667759	0.0347884	0.038058	0.0199597	0.0729765	0.0129143
MIPOL1	0.269012	0.277133	0.214967	0.287094	0.250195	0.309842	0.277714	0.173482	0.192492	0.222852	0.173536	0.225956	0.189635	0.280038	0.247469	0.245042	0.358639	0.28604	0.218171	0.239352	0.282326	0.165631	0.247512	0.224591	0.213262	0.358784	0.280716	0.266784	0.281274	0.274453	0.220388	0.196403	0.220844	0.330233	0.242898	0.301981	0.225722	0.21852	0.232661	0.321284	0.262594	0.173803	0.197711	0.404075	0.275933	0.164718	0.216485	0.23022
TTC6	0.0218173	0.0216805	0.0779068	0.0896998	0.102581	0.0630877	0.186404	0.103674	0.0691216	0.0463411	0.0451375	0.0342748	0.0193796	0.0989402	0.0367374	0.0932398	0.0479182	0.0533396	0.116535	0.0272424	0.0832548	0.0389885	0.0181698	0.113285	0.0236751	0.0332245	0.028736	0.0980933	0.392503	0.116465	0.101227	0.140197	0.0771521	0.154275	0.0231985	0.0234318	0.0491409	0.0592592	0.0333975	0.00756055	0.0806351	0.0590694	0.313001	0.0222425	0.0614598	0.0842866	0.0736847	0.0573933
SSTR1	0.0293302	0.0428216	0.0361854	0.0495627	0.0617148	0.0577663	0.0381894	0.0605731	0.0594271	0.0258705	0.0394028	0.0195642	0.0373791	0.0267341	0.041873	0.0395902	0.0239838	0.0322202	0.0523963	0.0564412	0.0649234	0.0396002	0.0255662	0.0546894	0.039203	0.0238345	0.0898216	0.0324697	0.0439921	0.0261896	0.0234602	0.039037	0.0283327	0.0226307	0.0107449	0.0441594	0.0570962	0.0466856	0.0409844	0.027604	0.030528	0.0240388	0.0380819	0.0256723	0.0408765	0.0540814	0.0473716	0.01082
CLEC14A	0.0577913	0.00764224	0.0079279	0.0160887	0.0109114	0.0190346	0.0343891	0.0172848	0.0250509	0.0250999	0.0245625	0.0294494	0.0360345	0.0212971	0.0524255	0.0304607	0.0337873	0.0386289	0.0206247	0.0129883	0.0309779	0.00977685	0.0374919	0.0664596	0.0142822	0.0111544	0.00850271	0.0111353	0.0218342	0.0210719	0.0315017	0.0160374	0.034534	0.00752141	0.0207592	0.0335865	0.0388407	0.0371803	0.0134365	0.0316384	0.0294928	0.0273118	0.00874874	0.0142862	0.0180136	0.0262016	0.025086	0.0134832
SEC23A	0.122341	0.194268	0.136938	0.205425	0.143112	0.169596	0.110505	0.115684	0.111355	0.0998687	0.0885973	0.098854	0.113845	0.185642	0.103666	0.191139	0.226554	0.143846	0.144901	0.161938	0.101899	0.126426	0.0881967	0.116737	0.115887	0.125355	0.147946	0.200012	0.267878	0.144796	0.139678	0.181055	0.124837	0.121062	0.132132	0.148365	0.118938	0.121784	0.122169	0.124648	0.158979	0.116774	0.306966	0.110858	0.165256	0.0991838	0.0970926	0.136468
GEMIN2	0.0083103	0.0124114	0.0186235	0.00240324	0.0110598	0.0179065	0.0126782	0.0254756	0.0124965	0.0298338	0.0193274	0.00922109	0.0225618	0.0160312	0.0255154	0.016081	0.0208477	0.0157406	0.0361574	0.0294116	0.0202796	0.012266	0.0112001	0.0241224	0.0292083	0.0352262	0.0386786	0.0217584	0.0509464	0.0365322	0.0339245	0.0294326	0.020279	0.0184738	0.00991625	0.0169805	0.0127465	0.0145353	0.0392098	0.0179602	0.0157642	0.0483246	0	0.0205539	0.0305802	0.0162393	0.0176111	0.0151588
TRAPPC6B	0.138143	0.161505	0.104352	0.0963558	0.114376	0.109297	0.12601	0.112842	0.0878436	0.0622262	0.0590149	0.0859351	0.0828799	0.0536247	0.101297	0.154129	0.101471	0.138165	0.11481	0.139674	0.0820378	0.0826894	0.0814977	0.107161	0.0707476	0.0978602	0.127869	0.131169	0.12729	0.0986138	0.0791569	0.13683	0.0801541	0.101771	0.0969674	0.105224	0.11335	0.0805187	0.0891143	0.114039	0.109982	0.0809208	0.143319	0.187615	0.119466	0.0739922	0.0733071	0.0796231
PNN	0.221283	0.191265	0.164243	0.161904	0.164882	0.0893879	0.0991004	0.178126	0.148906	0.0902491	0.101604	0.12906	0.152965	0.314743	0.225121	0.283169	0.156631	0.273784	0.138386	0.179101	0.112643	0.121511	0.230572	0.175419	0.0926483	0.109109	0.0648305	0.152874	0.173352	0.151976	0.157574	0.214185	0.165147	0.135627	0.209164	0.238181	0.148689	0.104852	0.172282	0.12855	0.272995	0.145012	0.305028	0.0899037	0.125932	0.149652	0.179202	0.102366
MIA2	0.120814	0.199787	0.143755	0.1836	0.160378	0.137253	0.122945	0.155116	0.120543	0.105711	0.0901335	0.110593	0.137664	0.201691	0.1377	0.194817	0.116884	0.223993	0.159501	0.131709	0.119507	0.113627	0.0990154	0.121481	0.0989551	0.103464	0.152316	0.171986	0.209072	0.178986	0.116978	0.183827	0.122269	0.149734	0.126683	0.149918	0.0824703	0.116014	0.205144	0.175925	0.190718	0.142184	0.11173	0.135948	0.153857	0.11353	0.149684	0.10268
FBXO33	0.167453	0.165585	0.0965967	0.192294	0.129449	0.147678	0.101403	0.103095	0.0735014	0.0811463	0.0885123	0.0965247	0.112009	0.12675	0.119477	0.152511	0.25946	0.111003	0.140666	0.126153	0.124004	0.0872394	0.138965	0.0873103	0.131236	0.148561	0.138057	0.128368	0.160398	0.101594	0.0965012	0.0992278	0.11182	0.121579	0.159143	0.143254	0.147032	0.117278	0.228855	0.190377	0.137322	0.124682	0.221167	0.175224	0.141041	0.106457	0.105691	0.135549
LRFN5	0.487528	0.544467	0.375851	0.59639	0.534635	0.670091	0.475117	0.395542	0.35362	0.444352	0.424818	0.549861	0.455489	0.4512	0.402564	0.613636	0.773358	0.541243	0.490587	0.527488	0.44781	0.307693	0.511918	0.419838	0.545855	0.746258	0.856746	0.523889	0.568156	0.530306	0.443706	0.549287	0.393855	0.429824	0.640062	0.627721	0.48625	0.409576	0.751326	0.537734	0.596579	0.384028	0.485447	0.684156	0.526663	0.406043	0.478714	0.499879
FSCB	0	0	0	0	0	0	0	0	0	0.000830291	0	0.00162695	0.000771185	0	0	0	0	0	0	0	0	0	0	0	0	0	0	0	0	0	0	0	0	0	0.000671436	0	0	0	0	0	0	0	0	0	0	0	0	0
C14orf28	0.0069204	0.00346609	0.0162281	0.034074	0.0195511	0.0318049	0.0144728	0.0138069	0.0145425	0.00735672	0.0135133	0.0127483	0.00992576	0	0.00712948	0.0197907	0.0208459	0.00920441	0.0176332	0.0105159	0.0154547	0.00916301	0.0265462	0.00634305	0.00716748	0.0201297	0.031611	0.0348325	0.0490218	0.0209948	0.0173971	0	0.017272	0.018507	0.00376082	0.0198936	0.0045315	0.0099728	0.0289304	0.00614175	0.0108119	0.00547408	0.0352036	0.00874321	0.0110608	0.0163344	0	0.0161735
KLHL28	0.135808	0.106548	0.127023	0.17244	0.226558	0.130955	0.142733	0.124604	0.127184	0.0980208	0.122435	0.0876758	0.106166	0.180805	0.108164	0.174588	0.136971	0.204647	0.145743	0.0791842	0.111769	0.102157	0.0810545	0.14617	0.102647	0.113604	0.142953	0.18093	0.227863	0.185283	0.131207	0.146728	0.0929099	0.198312	0.0685802	0.139658	0.117266	0.108427	0.120516	0.154217	0.134302	0.0908896	0.25952	0.110282	0.132254	0.123128	0.0824941	0.0947764
TOGARAM1	0.295341	0.255335	0.196511	0.26061	0.284387	0.250452	0.219761	0.207812	0.183165	0.156114	0.14772	0.241304	0.20132	0.234363	0.227123	0.29427	0.24397	0.293422	0.233542	0.267557	0.21021	0.182542	0.168757	0.221746	0.165067	0.305646	0.232906	0.297235	0.339019	0.271359	0.210261	0.230934	0.19511	0.250309	0.226617	0.395974	0.235386	0.190773	0.346352	0.236944	0.241586	0.18719	0.238312	0.302297	0.226531	0.213642	0.202548	0.153358
PRPF39	0.1104	0.12134	0.0514138	0.150898	0.110273	0.115412	0.0895847	0.0926276	0.0717898	0.0648515	0.0661339	0.0529274	0.0638243	0.0917505	0.0646718	0.091992	0.0558105	0.0978938	0.100302	0.068075	0.0671334	0.066964	0.0570337	0.0707266	0.0649468	0.126107	0.154538	0.0917302	0.114952	0.10798	0.0933693	0.108455	0.0642074	0.0772747	0.0698856	0.0704494	0.059528	0.101537	0.116115	0.0968488	0.0862326	0.0786567	0.164441	0.123356	0.0522908	0.0431778	0.0883144	0.101159
FKBP3	0.0941225	0.0781977	0.106691	0.140281	0.0570342	0.0952096	0.112958	0.0866004	0.0678699	0.0584918	0.0625649	0.0704235	0.074766	0.155679	0.066609	0.0839307	0.0713969	0.067497	0.0653883	0.0873121	0.0697272	0.0516796	0.0668646	0.0674162	0.0854285	0.162526	0.128056	0.125255	0.159723	0.150388	0.0939969	0.103327	0.0670544	0.0617384	0.0842915	0.0550869	0.061003	0.067054	0.125148	0.0976695	0.0526673	0.0507737	0.138086	0.0954877	0.0727635	0.0661698	0.0663714	0.0494089
FANCM	0.0750793	0.0453132	0.0546509	0.0141062	0.0590113	0.046572	0.0246285	0.0405994	0.065694	0.0213633	0.0417733	0.0537587	0.0562389	0.0992353	0.0594328	0.0928993	0.0496287	0.0790855	0.0489301	0.0610342	0.043606	0.0252872	0.0317194	0.0505079	0.0350436	0.0818132	0.0433091	0.0419025	0.0493113	0.0574174	0.0177783	0.0548203	0.0323145	0.0271762	0.0347865	0.0664524	0.0194652	0.0216447	0.0470046	0.0468067	0.0418941	0.0390842	0.0896001	0.0325215	0.0129503	0.036882	0.0685367	0.0229932
MIS18BP1	0.0186932	0.0353437	0.0179703	0.0391865	0.0279343	0.0118151	0.0354767	0.0243525	0.0352829	0.0218742	0.0194317	0.0313142	0.0332046	0.041255	0.0351854	0.0369792	0.0247923	0.034338	0.0159461	0.0306415	0.0228797	0.0156636	0.0408964	0.0395549	0.0473731	0.0253291	0.042554	0.0359285	0.0344193	0.0300115	0.0213057	0.0200297	0.032069	0.0564597	0.0200465	0.0601991	0.0188524	0.017569	0.0616553	0.0109549	0.0385179	0.0300736	0.0457132	0.00556317	0.0216881	0.0121005	0.0695053	0.00870386
MDGA2	0.257458	0.307995	0.151755	0.255909	0.228231	0.325803	0.176163	0.193856	0.117268	0.137238	0.132118	0.170172	0.203716	0.267925	0.237937	0.25799	0.57889	0.301921	0.175541	0.173111	0.150875	0.178222	0.175853	0.159933	0.222864	0.37929	0.519794	0.281219	0.29255	0.222511	0.136853	0.268664	0.203746	0.164339	0.342128	0.337462	0.252813	0.212917	0.386032	0.354008	0.341059	0.182992	0.347951	0.400487	0.301268	0.146312	0.104268	0.307635
RPS29	0.0455162	0.0978456	0.0650612	0.0900195	0.0715719	0.0787814	0.10682	0.0673444	0.0554995	0.0502869	0.0584568	0.0527989	0.0468502	0.0568997	0.0766623	0.063321	0.10556	0.0616571	0.099887	0.0997351	0.092019	0.0478416	0.0509206	0.0621875	0.0575222	0.0975598	0.0496582	0.097437	0.126196	0.0930649	0.0789714	0.0861569	0.0833666	0.100069	0.0811967	0.0454826	0.0968359	0.0760997	0.125566	0.0953999	0.0520156	0.0673807	0.120287	0.105037	0.130882	0.0637578	0.0392982	0.0724481
LRR1	0.0242521	0.000915871	0.0152482	0.0127655	0	0.0161598	0.00622939	0.0166586	0.0114151	0.0128241	0.00684723	0.0091123	0.010883	0	0.0158985	0.00668646	0.0111405	0	0.00661477	0.00700284	0.00769401	0.0120853	0.00794864	0.00879545	0.00677534	0.00345614	0.00282883	0.00724983	0.00677196	0.0113424	0.0104703	0.0063988	0.00495932	0.0125018	0.0205648	0.0121098	0.0130213	0.00240425	0.00570493	0.00630465	0.00717507	0.00181592	0.00874874	0	0.000978566	0.0068496	0.0153018	0.00522763
RPL36AL	0.0305223	0.027793	0.0398435	0.106428	0.0724137	0.0601065	0.0675139	0.0590752	0.0448983	0.0220226	0.0306674	0.0255769	0.0494833	0.0439167	0.0611017	0.0447325	0.0192721	0.0153886	0.053994	0.0400397	0.0245217	0.028404	0.0371735	0.0282726	0.0275895	0.0681008	0.0385602	0.0500865	0.0462514	0.048448	0.047581	0.0472191	0.0500432	0.0287619	0.0398547	0.0346662	0.0407252	0.0545463	0.0695853	0.0195111	0.036884	0.0293832	0.103732	0.0442529	0.0572766	0.0364027	0.0465099	0.0301414
MGAT2	0.00499965	0.00802104	0.00695929	0	0.0133534	0.0084773	0.0120239	0.0050542	0.0140158	0.00428263	0.00879886	0.0101552	0.0122024	0	0.00482929	0.00396498	0.00989722	0.0114451	0.013289	0.00209766	0.00930875	0.0128711	0.0138386	0.0107969	0.00863257	0.0175583	0	0.00447622	0.00771027	0.011998	0.01147	0.0123654	0.00666203	0.00252774	0.0106613	0	0.0084692	0.0102083	0.00741822	0.0172432	0.00619532	0.00746829	0	0	0.00430004	0.0210054	0.00540921	0.00527235
DNAAF2	0.0233683	0.0227595	0.0329879	0.0402073	0.0428742	0.0144284	0.0486662	0.0262309	0.0324193	0.0213161	0.0213389	0.0265059	0.0275897	0.035779	0.0402092	0.0241411	0.0834073	0.0181356	0.0304614	0.035835	0.0216308	0.021339	0.0101047	0.0368637	0.00649856	0.0220343	0.0560611	0.0235344	0.0254358	0.0147253	0.034777	0.0260637	0.02171	0.0199375	0.028699	0.0233209	0.0102283	0.0158418	0.0380451	0.0384152	0.0165962	0.0499167	0.12308	0.0324291	0.00897027	0.0165536	0.0146312	0.0281783
POLE2	0.032962	0.020878	0.0552393	0.0335473	0.0958627	0.0158822	0.0801158	0.0383307	0.0523909	0.0212697	0.0220842	0.0206501	0.0357682	0.0171416	0.036234	0.0671343	0.0099429	0.0625179	0.0480849	0.0243794	0.0411782	0.0460456	0.0101402	0.0358715	0.0139854	0.0109135	0.0610346	0.0294752	0.049503	0.0555819	0.0510278	0.0415531	0.0328287	0.0886621	0.0263468	0.0208506	0.0357082	0.0379111	0.0278225	0.022265	0.114222	0.0464232	0.160197	0.0236378	0.0118794	0.0547035	0.0402606	0.0381984
KLHDC1	0.169421	0.139777	0.124159	0.18605	0.141367	0.201237	0.0769492	0.130169	0.117021	0.0961483	0.081942	0.112434	0.105274	0.149256	0.16529	0.173576	0.135879	0.166558	0.129342	0.164878	0.167149	0.0909753	0.133669	0.114253	0.144487	0.237019	0.234557	0.146674	0.217385	0.159452	0.120361	0.12987	0.131032	0.115965	0.146511	0.163366	0.120721	0.121078	0.174867	0.120656	0.141346	0.097042	0.294931	0.146264	0.115043	0.0945138	0.112238	0.0896754
KLHDC2	0.100049	0.0806146	0.0960404	0.0771062	0.0844465	0.0868419	0.135139	0.111457	0.0812781	0.0773138	0.0662828	0.0596898	0.0818451	0.15808	0.0979077	0.108482	0.149523	0.0991313	0.116663	0.089063	0.0723997	0.0567318	0.0811233	0.0746137	0.111122	0.108518	0.12448	0.125886	0.166031	0.141548	0.121524	0.0821159	0.0972255	0.0884023	0.0976213	0.0952018	0.0947348	0.0809954	0.142991	0.0787349	0.0987738	0.0784936	0.201512	0.169104	0.10318	0.0456669	0.0640324	0.071078
NEMF	0.268572	0.264476	0.223272	0.269103	0.212671	0.193816	0.211223	0.185431	0.137884	0.126858	0.14653	0.161276	0.148321	0.214022	0.274441	0.218038	0.201277	0.242097	0.183494	0.168519	0.16553	0.118372	0.202722	0.169836	0.197329	0.247473	0.180218	0.233083	0.256135	0.183302	0.160294	0.208416	0.177298	0.19039	0.264043	0.270243	0.208402	0.208375	0.259082	0.234879	0.255514	0.161469	0.311071	0.206075	0.230976	0.115816	0.129489	0.207336
ARF6	0.0167819	0.00798355	0.0115688	0	0.0162375	0.0104024	0.0156525	0.0167263	0.00834189	0.0025839	0.0126719	0.00854718	0.0145119	0	0.00812783	0.00806661	0.00805233	0	0.00984306	0.011113	0.0129278	0.0134762	0.0136648	0.00545114	0.0151141	0.034073	0.00723664	0.000445933	0.0141287	0.0287267	0.0204305	0.0164627	0.00870618	0.00787353	0.00668178	0.0267945	0.00648052	0.00603315	0.0196028	0.0167089	0.0164135	0.00390883	0	0.0242519	0.0114862	0.0151132	0.0293678	0.0111391
VCPKMT	0.0245299	0.0392378	0.0436436	0.0864017	0.0510587	0.0754762	0.0418892	0.0443168	0.0337837	0.0297639	0.0343196	0.0304254	0.0312356	0.0367525	0.0349537	0.0385055	0.0308992	0.0411	0.0391838	0.0314873	0.0279693	0.0239077	0.0335007	0.0319315	0.0344282	0.0392896	0.0778601	0.0795712	0.0761106	0.0363664	0.045932	0.0515549	0.0351332	0.0357376	0.0276168	0.0382807	0.0397258	0.0481348	0.0334822	0.025701	0.0534842	0.0296156	0.0269759	0.035134	0.0404459	0.0257511	0.0204159	0.045437
SOS2	0.268458	0.296807	0.256611	0.353955	0.297117	0.29768	0.197595	0.221405	0.195865	0.164852	0.155343	0.2128	0.248012	0.312609	0.294608	0.301256	0.335339	0.25532	0.252578	0.244729	0.230011	0.183239	0.247134	0.213524	0.233912	0.273562	0.328497	0.302574	0.358018	0.308694	0.201312	0.249334	0.216993	0.229076	0.223724	0.266508	0.257521	0.253142	0.325111	0.313888	0.320844	0.186741	0.316386	0.30046	0.270326	0.187534	0.208044	0.175747
L2HGDH	0.133677	0.130636	0.0929552	0.0700798	0.083702	0.143438	0.0680881	0.106032	0.0675699	0.0538402	0.0553803	0.0541938	0.0846648	0.135865	0.122884	0.0774367	0.11311	0.068134	0.0848976	0.0898161	0.083915	0.0676773	0.0724478	0.0697239	0.0681308	0.101407	0.110815	0.0904517	0.119879	0.128536	0.0753217	0.129287	0.0890732	0.076986	0.0998678	0.0412263	0.0554669	0.086792	0.144475	0.115892	0.144277	0.0820845	0.228304	0.0710499	0.0789856	0.0921043	0.071814	0.0635518
CDKL1	0.263434	0.277106	0.215141	0.326099	0.315392	0.222356	0.352592	0.256219	0.201448	0.236346	0.175116	0.234387	0.227478	0.320804	0.245416	0.288085	0.457483	0.375481	0.208594	0.221166	0.292987	0.191616	0.225029	0.238555	0.184183	0.329926	0.363127	0.251501	0.356217	0.294338	0.195233	0.356994	0.274888	0.288908	0.345881	0.319971	0.409817	0.286567	0.370964	0.319872	0.341388	0.239851	0.414733	0.368083	0.314186	0.228928	0.253221	0.281772
MAP4K5	0.410396	0.478082	0.336682	0.522234	0.404373	0.497961	0.280082	0.296395	0.195792	0.236832	0.2264	0.330757	0.344142	0.257675	0.360419	0.522268	0.611609	0.551146	0.367518	0.41427	0.321821	0.210993	0.386379	0.249086	0.352559	0.567741	0.699039	0.45	0.525229	0.477649	0.302953	0.343004	0.283784	0.288973	0.466356	0.445613	0.419272	0.320696	0.599527	0.36233	0.420246	0.276042	0.457197	0.536903	0.484513	0.247925	0.281986	0.206445
ATL1	0.240073	0.247078	0.217393	0.3637	0.240424	0.254639	0.266112	0.229775	0.1955	0.164442	0.163925	0.201368	0.245825	0.300083	0.277271	0.247932	0.387903	0.313862	0.230448	0.235828	0.202231	0.136246	0.286396	0.20543	0.228585	0.353095	0.595327	0.281445	0.30885	0.269438	0.210386	0.230306	0.221119	0.253971	0.273818	0.310463	0.272766	0.237809	0.49117	0.198598	0.257132	0.203692	0.342827	0.386033	0.276718	0.145801	0.174993	0.123866
SAV1	0.0666909	0.0565588	0.0425434	0.0322778	0.0278248	0.0713433	0.0430462	0.0395276	0.0463133	0.0377728	0.0311088	0.0266738	0.0283019	0.0274569	0.0259404	0.0406328	0.0272594	0.0439249	0.0399187	0.0375192	0.0431167	0.0266209	0.0336457	0.0304138	0.0343701	0.0561186	0.0385737	0.0405886	0.0278346	0.0468356	0.0342221	0.0400873	0.0261812	0.029334	0.0361	0.0464598	0.0513021	0.0229624	0.0264182	0.0476869	0.0291962	0.030088	0	0.0300399	0.0305723	0.0443445	0.016204	0.0586397
NIN	0.277292	0.305526	0.247182	0.267446	0.302199	0.352907	0.269288	0.25441	0.223434	0.176741	0.187193	0.208491	0.25871	0.235814	0.329386	0.367037	0.394023	0.336911	0.282462	0.295341	0.243743	0.182007	0.260337	0.209114	0.256724	0.412236	0.448356	0.353541	0.375846	0.308	0.25612	0.233302	0.2088	0.227328	0.307189	0.309336	0.279629	0.2607	0.493893	0.300398	0.278324	0.255056	0.321073	0.371548	0.29711	0.219137	0.168696	0.153187
PYGL	0.197168	0.267894	0.160702	0.0879323	0.0823537	0.159603	0.195183	0.180777	0.0884679	0.11215	0.0895717	0.128027	0.131531	0.191654	0.103616	0.153771	0.254252	0.300133	0.161279	0.0963458	0.125605	0.251233	0.20396	0.177772	0.127001	0.108229	0.24863	0.232687	0.13299	0.241664	0.176037	0.301977	0.225457	0.142036	0.155855	0.146097	0.184444	0.147631	0.212345	0.327632	0.144523	0.19678	0.280715	0.184464	0.174787	0.205906	0.0532292	0.280903
ABHD12B	0.0307335	0.00842551	0.0180288	0.023904	0.0493355	0.00947585	0.0271594	0.0292234	0.0169738	0.00845323	0.0142146	0.00802847	0.0306411	0.0272844	0.0219972	0.0322511	0.030474	0.0444749	0.0270814	0.0203226	0.018003	0.0334114	0.00901725	0.020672	0.00232085	0.0145572	0.0530717	0.0486977	0.0258222	0.0380763	0.0488862	0.0388031	0.0229255	0.0231806	0.0229798	0.00935973	0.0402249	0.0330588	0.00717179	0.00662783	0.0335882	0.0353869	0.0299349	0.0245607	0.00725246	0.0340698	0.00142591	0.0165383
TRIM9	0.395216	0.490657	0.275399	0.425498	0.554289	0.444743	0.358227	0.317782	0.209244	0.232798	0.184736	0.300923	0.320954	0.443369	0.379549	0.501981	0.788715	0.497841	0.359406	0.477072	0.351251	0.198098	0.37817	0.29968	0.346945	0.642393	0.726637	0.467966	0.495667	0.486667	0.250327	0.308033	0.282011	0.358527	0.529824	0.428488	0.401509	0.325131	0.783997	0.495861	0.432657	0.272959	0.404958	0.567233	0.484586	0.288299	0.18877	0.275071
TMX1	0.0781405	0.055496	0.0604399	0.0489362	0.041625	0.0606038	0.0681504	0.0556229	0.0575171	0.0413436	0.0406818	0.0291735	0.0503205	0.0955449	0.0217066	0.0726237	0.0895294	0.0485986	0.0635338	0.0479135	0.057559	0.0558939	0.0443113	0.0491419	0.0579587	0.0650161	0.0900367	0.0783468	0.0967853	0.0757746	0.0512323	0.0547462	0.0353366	0.0829905	0.0552451	0.0489781	0.0531044	0.0431557	0.0749919	0.048597	0.0261148	0.0604939	0.0815418	0.0788001	0.0791599	0.0573159	0.0460124	0.0572554
FRMD6	0.143627	0.190665	0.141894	0.271948	0.233839	0.223683	0.165161	0.145981	0.119262	0.150588	0.137451	0.127613	0.148031	0.143863	0.218564	0.166988	0.185641	0.155306	0.180821	0.213261	0.157584	0.0864467	0.134521	0.153091	0.191665	0.196625	0.192846	0.162518	0.185836	0.195919	0.126918	0.143507	0.0982082	0.151515	0.10268	0.201605	0.138582	0.145007	0.164279	0.111857	0.168357	0.0941243	0.0448248	0.207124	0.164069	0.0766098	0.127418	0.113646
GNG2	0.205137	0.208138	0.212627	0.344932	0.233229	0.285038	0.184989	0.182819	0.165908	0.198477	0.164167	0.201679	0.191526	0.208541	0.242418	0.292885	0.248232	0.262474	0.247098	0.221073	0.21705	0.173897	0.213226	0.175014	0.215547	0.294972	0.25626	0.287197	0.180062	0.263134	0.198503	0.214418	0.168107	0.210779	0.24548	0.261867	0.178409	0.187832	0.236073	0.219291	0.212434	0.192219	0.226167	0.214271	0.239425	0.140474	0.185975	0.137567
RTRAF	0.0472539	0.0575706	0.0518409	0.0238446	0.0640917	0.0306739	0.0662645	0.039981	0.0318255	0.0245134	0.0370612	0.0291624	0.0386962	0.0606498	0.0443848	0.0379287	0.10059	0.036112	0.0840597	0.0401222	0.0591017	0.0320012	0.0454553	0.0484696	0.0637741	0.0706401	0.0698298	0.0274512	0.028657	0.0459482	0.0539261	0.0542342	0.0445822	0.040251	0.0542595	0.0397097	0.0320568	0.0453853	0.0519652	0.0429435	0.0409443	0.0539404	0.0672035	0.0424591	0.0376115	0.0376593	0.0173689	0.0533743
NID2	0.0232961	0.00406009	0.00159271	0.00176355	0.06772	0	0.00704407	0.0126303	0.0214344	0.00923109	0.00436502	0.00775973	0.0261628	0	0.0261425	0.00331505	0	0.00641208	0.00934236	0.0186188	0.0157602	0.00401575	0.000782703	0.00783763	0.0145595	0.00417206	0	0.00320867	0.00564999	0.00427719	0.00609289	0	0.00465525	0.00679381	0.005759	0.00520745	0.00695883	0.00095583	0.011944	0.00150182	0.0152126	0.00830257	0	0	0.0119561	0.00388973	0.0065217	0.000898853
PTGDR	0.00186689	0	0	0	0	0	0	0.000811794	0	0	0	0	0	0	0	0.00275197	0	0	0	0	0	0	0	0	0	0	0	0	0	0.00294457	0.00041651	0	0.000166657	0	0	0	0	0	0	0	0	0	0	0	0	0.00132479	0	0
PTGER2	0	0	0	0	0	0	0.00121918	0.000711924	0.000479777	0	0	0	0	0	0	0.00394346	0	0	0	0	0	0	0	0	0	0	0	0	0	0	0	0.00260354	0	0	0	0	0	0	0	0	0	0.000804154	0	0	0	0	0	0
TXNDC16	0.162519	0.180619	0.113308	0.214562	0.183853	0.14098	0.109772	0.129464	0.0842374	0.0837059	0.107548	0.101134	0.102389	0.180388	0.111791	0.150896	0.100889	0.173626	0.143764	0.148051	0.132477	0.0734374	0.097178	0.0902655	0.104182	0.13858	0.180217	0.159114	0.2907	0.189788	0.137978	0.144057	0.104528	0.0894088	0.174131	0.137532	0.122879	0.0773685	0.108327	0.134965	0.164758	0.161418	0.199921	0.135352	0.212196	0.110089	0.105547	0.0718497
GPR137C	0.215019	0.285753	0.247908	0.369912	0.334309	0.329149	0.168711	0.245335	0.202942	0.206634	0.198988	0.253622	0.274594	0.256244	0.264908	0.41042	0.284794	0.450401	0.218232	0.348247	0.267695	0.158633	0.272159	0.244155	0.215701	0.247062	0.240518	0.221284	0.3576	0.274846	0.23934	0.240274	0.217761	0.271092	0.269107	0.274112	0.234962	0.223046	0.332858	0.220162	0.266652	0.179217	0.237048	0.311842	0.256727	0.174081	0.262379	0.173741
ERO1A	0.0965612	0.11325	0.0887577	0.070186	0.0948435	0.103046	0.0545499	0.0753542	0.066982	0.0484746	0.046849	0.0554378	0.0638917	0.0650354	0.0473932	0.0673181	0.0876228	0.0597449	0.0853496	0.0819404	0.0912963	0.0581975	0.0610049	0.0525863	0.0451111	0.0723598	0.0501922	0.106714	0.13667	0.0887266	0.0797617	0.0784039	0.0508207	0.0653707	0.0656606	0.077248	0.0652007	0.0561783	0.0687042	0.062807	0.0632318	0.0676719	0.161079	0.120008	0.0512039	0.0619225	0.046643	0.0692591
PSMC6	0.0974823	0.0901914	0.0715841	0.149236	0.129225	0.0801197	0.141407	0.115306	0.0888392	0.0591591	0.0547715	0.0761396	0.0845734	0.137185	0.131965	0.090571	0.12104	0.122599	0.14662	0.102387	0.104382	0.0760275	0.0673865	0.089692	0.0712733	0.119969	0.150572	0.124214	0.170306	0.115782	0.116483	0.125659	0.101579	0.115648	0.0695114	0.0868575	0.0840813	0.0888164	0.103541	0.10929	0.0963454	0.104311	0.284051	0.156951	0.135821	0.0774336	0.0799633	0.0878362
STYX	0.0171356	0.0227162	0.0292057	0.0276797	0.0425197	0.0030255	0.0197635	0.0165335	0.0203302	0.0251434	0.0143976	0.0240936	0.0309743	0.026821	0.0147834	0.0113914	0.0239006	0.0298843	0.0357578	0.0512797	0.00795182	0.0232533	0.0183429	0.0249446	0.0302061	0.0223255	0.0428095	0.0586333	0.0368515	0.0626428	0.023426	0.0235966	0.0163713	0.0143322	0.0345446	0.0193266	0.0247994	0.0191853	0.0390087	0.0153148	0.0210456	0.0210768	0.0260186	0.0333216	0.021383	0.0249073	0.0280766	0.0179224
GNPNAT1	0.026599	0.0192882	0.0151315	0.0356421	0.0433363	0.0250884	0.0261771	0.0352327	0.0266732	0.0223978	0.024889	0.0192394	0.0268784	0.0114134	0.0130556	0.0247626	0.014405	0.0547807	0.0312379	0.03756	0.0312055	0.0338306	0.0193271	0.0340145	0.0286811	0.008951	0.0201213	0.0550125	0.0569917	0.055991	0.0250669	0.0272296	0.030468	0.0426591	0.0211907	0.014453	0.0104833	0.0201567	0.0430367	0.016986	0.0142103	0.0241272	0.0294196	0.0424968	0.024784	0.0299368	0.0201488	0.0234166
FERMT2	0.14517	0.209291	0.121014	0.230615	0.19033	0.194126	0.16813	0.177262	0.12302	0.128174	0.125605	0.145687	0.148724	0.147724	0.145286	0.22508	0.248847	0.232469	0.182255	0.147096	0.1658	0.140937	0.118356	0.142019	0.158065	0.196256	0.137596	0.170747	0.201675	0.196614	0.143673	0.18721	0.149615	0.14401	0.152962	0.166132	0.135967	0.131628	0.1587	0.231656	0.181779	0.108434	0.150615	0.173923	0.184376	0.158253	0.155361	0.225597
DDHD1	0.223714	0.278237	0.17292	0.35842	0.28195	0.325552	0.173639	0.188545	0.183986	0.161373	0.159692	0.209626	0.221699	0.164208	0.199053	0.24453	0.362131	0.30755	0.255759	0.253203	0.202185	0.145162	0.211258	0.185494	0.19213	0.273745	0.33298	0.262931	0.292066	0.281808	0.169451	0.225118	0.178619	0.211598	0.227841	0.25618	0.162955	0.190474	0.304279	0.243385	0.216575	0.160843	0.187729	0.240963	0.208518	0.202035	0.176805	0.171137
BMP4	0.00775556	0	0.00281638	0	0.01003	0.00330888	0.0028402	0.00112486	0.00712855	0.00154813	0.00188187	0.00403587	0.00323042	0	0	0	0	0.00270514	0	0	0.000990313	0.000923547	0	0.00260819	0.00063457	0	0	0	0.00633516	0	0.00198436	0	0.0034692	0	0	0.00161994	0.00778127	0	0	0.00444167	0.00228614	0.000544384	0	0	0.00424654	0	0	0.0291246
CDKN3	0.00195273	0	0.00247931	0	0.0039351	0	0.00448352	0.00455085	0.00264386	0.00534064	0.000213131	0.00165774	0.00656411	0	0.00388107	0.00601282	0	0	0.001898	0	0.00317861	0.00503818	0.000677225	0.00295045	0	0	0	0.00726738	0.00570363	0.004423	0.000257098	0.0169282	0.00168633	0.00284329	0	0.000678976	0.00154528	0.0016182	0.00383399	0.00629646	0	0.00222171	0.0108102	0	0.00351866	0.00399283	0	0.0169428
CNIH1	0.0482353	0.0714707	0.0605434	0.0593167	0.0862085	0.0504061	0.0703044	0.0543645	0.0562259	0.0304311	0.0406605	0.0325652	0.0467797	0.115563	0.0438408	0.0550621	0.0390569	0.0706238	0.0676769	0.0825396	0.0548605	0.0586359	0.0533785	0.0751356	0.0375308	0.069242	0.131252	0.0658944	0.0973785	0.0652892	0.0618209	0.106772	0.0533444	0.0598401	0.0376688	0.047635	0.057934	0.0403098	0.101791	0.0726209	0.0584188	0.0509921	0.118778	0.0440604	0.0456553	0.0710724	0.0599507	0.0511457
GMFB	0.0515189	0.0241549	0.0482884	0.102388	0.0533203	0.0883296	0.064913	0.039075	0.0252084	0.022846	0.0234423	0.024737	0.0279993	0.0447153	0.0179984	0.0467539	0.0301722	0.0596083	0.0425226	0.0520565	0.0222161	0.035421	0.0194879	0.0139535	0.0425396	0.0547823	0.0725421	0.0626407	0.0684438	0.0504806	0.0455183	0.0240869	0.0291284	0.0333444	0.00650072	0.016532	0.0287903	0.0299291	0.0416596	0.0263796	0.0196154	0.0292338	0.0959891	0.0508967	0.0512962	0.016015	0.019901	0.0328056
CGRRF1	0.0190375	0.0601517	0.0360469	0.0324396	0.0244219	0.0689372	0.0448704	0.0431265	0.0215958	0.0323601	0.030496	0.0359087	0.0348203	0.0542662	0.0538411	0.0521368	0.0111405	0.0301954	0.0377133	0.041697	0.0561287	0.0221663	0.0306356	0.0280335	0.0528168	0.0456779	0.0393392	0.0432235	0.0611537	0.0966176	0.0364341	0.0168855	0.0253319	0.0293975	0.0371939	0.0332763	0.0302746	0.0333651	0.0413391	0.0691201	0.0321392	0.0209883	0.159342	0.0342158	0.0399317	0.0313197	0.0318927	0.0382789
SAMD4A	0.564667	0.600786	0.345589	0.662205	0.54502	0.532938	0.452178	0.436584	0.304065	0.326	0.389336	0.419793	0.387391	0.564491	0.495819	0.520714	0.776718	0.659679	0.46142	0.552994	0.364285	0.419863	0.466761	0.366047	0.489192	0.595408	0.811728	0.610076	0.519834	0.585552	0.430459	0.430457	0.445701	0.400499	0.606452	0.585878	0.560829	0.441693	0.730845	0.55309	0.570512	0.350188	0.700279	0.687624	0.53052	0.292259	0.355586	0.358454
GCH1	0.00210832	0.00645078	0.00403747	0	0.00651805	0.0034233	0.00223951	0.00701137	0.00357632	0.00126188	0.000664292	0.00160051	0.00486038	0.0165626	0.00732852	0.0151057	0.010628	0.00116324	0.00574951	0	0.00697117	0.00623773	0.00111506	0.012607	0	0.0119494	0.0105542	0.0045628	0.00626576	0.00314595	0.00427101	0.0263654	0.00845196	0.00234407	0.00136807	0.00668828	0.00212222	0.0129131	0	0.0142187	0.0067704	0.00626058	0	0.00410914	0.00526899	0	0.00581826	0.014336
WDHD1	0.0450617	0.0271288	0.0249428	0.0158422	0.0163136	0.0168067	0.0121634	0.0195658	0.0139693	0.0118135	0.00965306	0.0240168	0.0210775	0.0907062	0.0264584	0.0678336	0.0258901	0.0922419	0.0243061	0.0360842	0.0344285	0.0170155	0.0330026	0.0248644	0.0154534	0.0202708	0.0361662	0.0157412	0.0316332	0.0211805	0.0163277	0.0290222	0.0186733	0.027356	0.0117258	0.0337794	0.0213227	0.0274812	0.0349389	0.0223617	0.0214342	0.0270365	0	0.0191409	0.0245638	0.0414003	0.0143229	0.0135328
SOCS4	0.0394187	0.0481183	0.0186243	0.00510969	0.0132648	0.027159	0.0459515	0.0362146	0.0340154	0.0240313	0.0293452	0.018784	0.0371995	0.0111595	0.0169073	0.0280037	0.0607337	0.0211641	0.0298721	0.027007	0.0246735	0.0340932	0.0073427	0.0164367	0.0187287	0.0198612	0.119244	0.050332	0.0378632	0.0475343	0.0272471	0.0618728	0.021153	0.0219248	0.0371337	0.0189192	0.015075	0.0237607	0.0325895	0.0297995	0.0381468	0.0174747	0.0173595	0.0477209	0.0449508	0.0255251	0.0470646	0.0627507
MAPK1IP1L	0.0970461	0.135948	0.0850941	0.0781051	0.110402	0.0993792	0.104093	0.0974544	0.0792137	0.0869136	0.0723652	0.0970332	0.0895056	0.0999389	0.0856244	0.107655	0.118893	0.0888501	0.0852745	0.12595	0.0728881	0.105556	0.0885732	0.0527225	0.092188	0.137585	0.0861184	0.144034	0.11548	0.0844721	0.100727	0.118837	0.0973764	0.0758374	0.112611	0.0881498	0.103269	0.087276	0.129642	0.180496	0.0750482	0.094791	0.141948	0.12825	0.144666	0.0743254	0.0645846	0.172544
LGALS3	0.00343488	0	0	0.00444577	0	0	0.00404831	0.00233312	0.00429607	0.000948953	0.0024023	0.000900483	0	0	0.00171651	0	0.0047479	0	0.00154347	0	0.00341829	0.0110525	0	0	0	0.00882838	0.01561	0.0105302	0.0119675	0.00554815	0.00255475	0.0117008	0.00528184	0.0041683	0.00404776	0.00799565	0.00534443	0	0.00667219	0.00159944	0	0.00136654	0.00792051	0	0.000410943	0.00312363	0	0.00745057
DLGAP5	0.00371363	0.00141531	0.00374444	0.00663009	0	0.0057914	0	0	0.00625671	0.000299436	0	0	0	0	0.000896163	0.00275394	0	0	0	0	0.00182636	0.00149628	0	0.00106438	0.00221176	0	0	0	0.00398874	0.00447887	0.00110485	0	0.00140489	0.00600799	0	0.00118142	0.00145681	0	0	0	0.00301331	0.000538651	0	0	0.000604169	0.00228546	0	0.00112976
FBXO34	0.123705	0.166365	0.129252	0.231195	0.156408	0.197002	0.117473	0.139005	0.126667	0.0833489	0.111757	0.11766	0.11675	0.119277	0.174062	0.151257	0.169895	0.102041	0.135023	0.165256	0.128707	0.114308	0.141478	0.104516	0.123335	0.117941	0.129458	0.166064	0.20134	0.17176	0.119953	0.162064	0.124115	0.132417	0.132115	0.164134	0.096919	0.0960689	0.162272	0.153677	0.155734	0.106728	0.169934	0.14189	0.152094	0.107007	0.130167	0.168639
ATG14	0.0808969	0.119028	0.0877436	0.0599328	0.0692408	0.0724218	0.0936287	0.0774384	0.0622467	0.0630475	0.0705655	0.0922333	0.095773	0.153471	0.117415	0.142378	0.0329821	0.197879	0.100139	0.111705	0.118167	0.0781812	0.0949562	0.0875484	0.0614205	0.107187	0.0570228	0.0834246	0.108304	0.100631	0.0799223	0.0771066	0.0784061	0.0639547	0.0668423	0.0814711	0.0901575	0.0737338	0.0712711	0.064621	0.0873274	0.10243	0.0958817	0.124019	0.0812221	0.0866468	0.051046	0.0583003
TBPL2	0.00481739	0.00205183	0.0017747	0.00240324	0	0.0147949	0	0.00567101	0.00134367	0	0.00109216	0.000334657	0.000299293	0	0.00553418	0	0	0.00533076	0.0012274	0.00142418	0.000840561	0.00066069	0	0.00481204	0.00216786	0.0021606	0	0.00299777	0.0103749	0.000753056	0.00515437	0.00304195	0.000485356	0.00333288	0	0.00210206	0	0	0	0	0.00343164	0	0	0.00345459	0	0.00239046	0	0.00640025
KTN1	0.265064	0.340201	0.200877	0.403963	0.357238	0.32225	0.323665	0.205987	0.202973	0.165954	0.166681	0.193406	0.224028	0.29068	0.253696	0.26594	0.399355	0.307326	0.221882	0.302507	0.233621	0.16424	0.216827	0.173512	0.208973	0.38335	0.41212	0.339246	0.348224	0.364217	0.195639	0.311636	0.202491	0.213956	0.256489	0.328582	0.279143	0.224699	0.396185	0.274357	0.280023	0.187435	0.452733	0.367181	0.309504	0.178788	0.206852	0.200486
PELI2	0.385058	0.376496	0.292408	0.46968	0.40883	0.464868	0.288399	0.276278	0.275364	0.281388	0.227616	0.329917	0.336828	0.279769	0.397296	0.384026	0.481135	0.479853	0.341433	0.428233	0.317443	0.197045	0.390913	0.344356	0.353303	0.499606	0.27934	0.379573	0.415514	0.369281	0.278966	0.212642	0.290297	0.330109	0.443465	0.461975	0.342191	0.256741	0.38712	0.314095	0.414626	0.279832	0.313565	0.423386	0.424837	0.2608	0.28805	0.352439
TMEM260	0.206882	0.2224	0.150336	0.238814	0.196862	0.2672	0.194807	0.180917	0.116116	0.142766	0.141183	0.153505	0.183384	0.207898	0.184451	0.172995	0.244479	0.217099	0.184113	0.176907	0.157812	0.110154	0.165137	0.154914	0.199844	0.286355	0.203885	0.173572	0.190366	0.25697	0.160089	0.124616	0.137415	0.185577	0.223491	0.321078	0.199022	0.130876	0.254621	0.199759	0.237915	0.177743	0.136367	0.185701	0.178472	0.146464	0.194054	0.159394
EXOC5	0.136063	0.158861	0.123976	0.243537	0.253866	0.235993	0.177227	0.146755	0.114738	0.111922	0.100141	0.136085	0.133829	0.178671	0.137147	0.140611	0.197812	0.154151	0.1475	0.175201	0.131919	0.115826	0.114438	0.115685	0.122611	0.128505	0.156131	0.199296	0.223759	0.16988	0.141183	0.141909	0.128779	0.144413	0.129801	0.17385	0.1505	0.11957	0.184566	0.190637	0.124275	0.150797	0.224405	0.213769	0.195393	0.0924776	0.126139	0.151785
AP5M1	0.0982271	0.0925518	0.0677837	0.109392	0.106373	0.0834873	0.138194	0.0589771	0.0424981	0.0796997	0.0714662	0.0563218	0.0754175	0.0815294	0.0857295	0.0731178	0.107013	0.11661	0.0859845	0.0875678	0.0855793	0.0469909	0.0379434	0.060558	0.107642	0.098302	0.195548	0.109474	0.0857699	0.104305	0.0701908	0.10866	0.06048	0.0815508	0.10679	0.0700223	0.0552985	0.0839316	0.0936582	0.0470134	0.0624324	0.0630305	0.0618796	0.1256	0.102976	0.0498184	0.036203	0.114799
NAA30	0.0645757	0.0522795	0.0675403	0.0597103	0.0925564	0.101164	0.0646915	0.049559	0.0414212	0.0419078	0.0525104	0.036037	0.0587251	0.0716526	0.042771	0.0552015	0.104708	0.0407161	0.0673592	0.0618865	0.0553732	0.0418393	0.0238112	0.0349569	0.0408509	0.0511675	0.0395094	0.0770412	0.101957	0.075455	0.043657	0.0386454	0.0546688	0.0567627	0.0348758	0.05792	0.0475393	0.0545754	0.0648178	0.054941	0.0407888	0.0494212	0.185543	0.0895645	0.0723102	0.0381549	0.0397411	0.0659394
CCDC198	0.00276964	0	0	0.00510969	0	0	0.00215515	0	0	0.00127008	0.00388276	0	0	0	0.00115292	0	0	0	0	0	0	0.00102533	0	0	0.00731415	0.00139302	0	0.000703784	0.00106052	0	0	0	0.00108758	0.000330045	0	0	0.00342928	0	0	0	0	0	0	0	0	0	0.00267472	0.00207675
SLC35F4	0.00426025	0.00797523	0.0117593	0.0095814	0.0121272	0.00390714	0.0102561	0.00760749	0.0101779	0.00639964	0.00960235	0.00362427	0.00350156	0	0.00483431	0.00333575	0	0	0.0142108	0.016637	0.00782126	0.0368267	0.00731658	0.00993471	0.00732418	0	0.0177223	0.0188086	0.0219742	0.0219158	0.00802144	0.0345681	0.00348782	0.00882042	0.00512837	0.014001	0.0117183	0.00516325	0.0238568	0.0012743	0.00146252	0.00590572	0.0520222	0.0159986	0.00797597	0.0138056	0.015914	0.0170781
ARMH4	0.275477	0.318416	0.228014	0.26599	0.313711	0.268233	0.240037	0.246476	0.18457	0.225092	0.170743	0.2245	0.238434	0.262942	0.262122	0.297205	0.430353	0.265839	0.272399	0.282712	0.21258	0.162478	0.252644	0.217351	0.225203	0.377463	0.447192	0.284694	0.304978	0.285356	0.242317	0.233689	0.223473	0.278698	0.292825	0.295579	0.263329	0.252949	0.328667	0.262164	0.326879	0.205483	0.213928	0.349825	0.281447	0.184558	0.204036	0.183251
ACTR10	0.150483	0.120178	0.100773	0.215229	0.187408	0.187978	0.171808	0.140108	0.115636	0.0774626	0.0994497	0.110886	0.123783	0.100455	0.127644	0.165289	0.0906273	0.113349	0.144096	0.13491	0.116804	0.0904196	0.0940995	0.121376	0.0961173	0.127077	0.171408	0.144923	0.185028	0.169351	0.111667	0.128372	0.10779	0.113626	0.12512	0.136517	0.124626	0.119186	0.143606	0.12207	0.13911	0.124092	0.15853	0.18333	0.167892	0.113215	0.0941482	0.112988
PSMA3	0.047556	0.0653102	0.106555	0.20659	0.124126	0.0815421	0.0637291	0.0763023	0.0741799	0.0472409	0.0375876	0.0424817	0.0607755	0.0859665	0.0475017	0.124354	0.060711	0.110089	0.105295	0.0707284	0.0970273	0.0690086	0.0321042	0.0738957	0.0485073	0.0677988	0.0995762	0.130975	0.196893	0.0939572	0.0691756	0.134344	0.0650616	0.090978	0.029066	0.081438	0.0746121	0.0496354	0.0700203	0.122171	0.108565	0.0485068	0.275539	0.0557425	0.065722	0.0681685	0.0412787	0.0978289
ARID4A	0.241046	0.281858	0.19057	0.278125	0.217132	0.277696	0.253684	0.192372	0.154242	0.146271	0.142028	0.17282	0.20004	0.166816	0.238609	0.242529	0.198221	0.299587	0.221624	0.179605	0.179574	0.138663	0.210789	0.176056	0.194011	0.353573	0.316063	0.230703	0.326556	0.237949	0.189603	0.191057	0.180654	0.221575	0.249595	0.289449	0.27806	0.176791	0.249556	0.257096	0.247152	0.246489	0.267665	0.256747	0.327167	0.163648	0.193246	0.128913
TOMM20L	0.00348351	0	0	0	0.00585562	0	0.00160862	0	0	0.00659319	0.00235975	0.000521814	0.00171015	0	0	0	0	0	0.00320426	0	0	0.00149539	0	0	0	0.00328239	0	0	0.00284772	0.00186117	0.00104115	0	0.000606942	0.000753858	0	0.0034487	0.00579186	0	0	0	0	0.00195888	0	0	0	0	0	0
TIMM9	0.0679259	0.0734706	0.0402431	0.0461737	0.0482259	0.0588643	0.0614173	0.0539504	0.0480491	0.037358	0.0341663	0.0310022	0.0403868	0.0370547	0.0665735	0.0735331	0.0818989	0.0894372	0.0550711	0.051004	0.0317993	0.0360455	0.0360382	0.0384335	0.0274489	0.0632197	0.0326799	0.0536932	0.0656477	0.0707156	0.0455477	0.0475435	0.0402306	0.0363865	0.0583432	0.060909	0.0588221	0.039845	0.0545409	0.0454227	0.040397	0.0713686	0.068376	0.0507414	0.0576203	0.0339171	0.067313	0.0732713
KIAA0586	0.170661	0.214422	0.160326	0.234127	0.1963	0.190068	0.175147	0.172552	0.134495	0.125432	0.131282	0.129519	0.163281	0.098909	0.134732	0.153239	0.212322	0.190661	0.134346	0.16803	0.161011	0.14635	0.154989	0.147827	0.175344	0.150347	0.267553	0.212025	0.266763	0.222841	0.165469	0.185894	0.158408	0.153638	0.21921	0.199518	0.191338	0.165205	0.164175	0.25196	0.196301	0.175862	0.323692	0.206838	0.163053	0.159361	0.117884	0.195309
DACT1	0.00525432	0.00294209	0.00259648	0	0	0.00211227	0.00379857	0.00193326	0	0.00540914	0.00319549	0.0017095	0.00158508	0.00915703	0.00402919	0	0	0.00554282	0.00517421	0.00225718	0.00233954	0.006243	0.00352373	0.00102414	0	0	0.0295565	0	0.00480781	0.00541434	0.00187648	0	0.00140472	0.00926588	0.00847696	0.0244647	0.00409385	0	0.00502153	0.00715835	0.010321	0.00893354	0	0	0.00327296	0	0	0.0204943
DAAM1	0.266878	0.241257	0.187536	0.33614	0.243291	0.265027	0.135792	0.187797	0.15431	0.183135	0.131482	0.207471	0.210847	0.241246	0.225916	0.236478	0.265351	0.276381	0.153986	0.253064	0.19174	0.166134	0.219283	0.170593	0.199331	0.292843	0.283409	0.233381	0.351366	0.300267	0.179704	0.194528	0.170554	0.231709	0.292579	0.196734	0.206234	0.195269	0.302764	0.222039	0.194541	0.193573	0.185844	0.285376	0.268044	0.132323	0.191235	0.241735
GPR135	0.105095	0.0709952	0.0388137	0.0965027	0.0754293	0.0895103	0.0946857	0.0401653	0.046478	0.0493366	0.049318	0.0472915	0.0641217	0.119264	0.0411225	0.0611633	0.150368	0.0467009	0.0590104	0.0873026	0.0692447	0.044445	0.0476115	0.0490207	0.0601965	0.0410162	0.0257835	0.0700472	0.0637882	0.065464	0.0792149	0.0649758	0.0865548	0.0613832	0.0626332	0.0971932	0.0503199	0.0768131	0.101467	0.124552	0.0365686	0.0518322	0.0935452	0.0909206	0.108253	0.0622821	0.0728148	0.10164
L3HYPDH	0.0463739	0.0294671	0.0310343	0.0745426	0.0466555	0.0964637	0.0713668	0.0424637	0.0194174	0.0336312	0.0348822	0.0284642	0.0474434	0.0699159	0.0174624	0.0412551	0.0595581	0.0595339	0.0375411	0.0471585	0.0296462	0.0305299	0.0331466	0.0377664	0.0288569	0.00647574	0.0328509	0.0497581	0.0575136	0.0642643	0.0540221	0.0323507	0.0378168	0.0414094	0.02899	0.0201691	0.0251406	0.0541453	0.0286041	0.0865201	0.0471385	0.0459658	0.0518955	0.0683809	0.0611032	0.0370699	0.0200687	0.0747295
JKAMP	0.0905111	0.097022	0.0701948	0.107172	0.0888617	0.11538	0.126533	0.0744331	0.069068	0.047185	0.060025	0.0568665	0.0755191	0.112047	0.0831893	0.0796171	0.144623	0.125962	0.0807762	0.0617493	0.0910253	0.0696378	0.0885362	0.067909	0.0587058	0.0831171	0.121944	0.0957059	0.132592	0.11054	0.0783694	0.0490497	0.0707417	0.0811897	0.0824081	0.0749624	0.0836871	0.0750766	0.108855	0.105211	0.0736757	0.0881534	0.0873504	0.133746	0.0953734	0.0671728	0.0462735	0.0567102
CCDC175	0.047669	0.0215044	0.0158577	0.0499316	0.016486	0.0492842	0.0355216	0.0683696	0.017697	0.0207298	0.0374555	0.0322894	0.0220368	0.0195321	0.035214	0.0235378	0.0475083	0.0647489	0.0458498	0.0414264	0.0283287	0.0287821	0.0384439	0.0163621	0.0211148	0.0290689	0.0329013	0.0315129	0.0318875	0.0618036	0.0344923	0.0682105	0.0291065	0.0182215	0.0180611	0.0511447	0.0271361	0.0162189	0.0173862	0.0518003	0.0554938	0.0173712	0.0298397	0.0219212	0.0253481	0.0268201	0.0524805	0.0286873
RTN1	0.415423	0.438781	0.295563	0.523679	0.430208	0.44985	0.332021	0.293907	0.218749	0.250041	0.255226	0.326342	0.298967	0.354594	0.360915	0.407076	0.811511	0.399984	0.360003	0.330628	0.318518	0.253044	0.371605	0.265058	0.298439	0.529338	0.695409	0.457357	0.473508	0.456905	0.297037	0.269446	0.307828	0.282222	0.440084	0.41154	0.366331	0.325668	0.681144	0.451562	0.442509	0.3752	0.43601	0.540203	0.471263	0.266003	0.352959	0.316776
LRRC9	0.0137087	0.01459	0.023899	0.0154946	0.023573	0.0182662	0.0266971	0.0166424	0.0288355	0.0083414	0.0153374	0.00884978	0.0163371	0.0306895	0.0386441	0.0237901	0	0.0271781	0.0225009	0.0132189	0.0214457	0.0132793	0.0336919	0.0305842	0.0204227	0.0363995	0.0391358	0.0105122	0.0305088	0.0200293	0.0189779	0.0242764	0.0131406	0.0187184	0.0107827	0.0282785	0.00539077	0.0101234	0.0147146	0.00783868	0.0152266	0.0107474	0.0535345	0.0151589	0.0100168	0.00833616	0.03295	0.016684
PCNX4	0.250769	0.277227	0.179141	0.323936	0.287408	0.324788	0.179195	0.200372	0.191842	0.182976	0.175825	0.226584	0.208367	0.336101	0.254333	0.321662	0.35511	0.320675	0.235033	0.296402	0.223479	0.128379	0.230681	0.198279	0.163802	0.295959	0.27225	0.256354	0.228025	0.241031	0.1951	0.222347	0.189024	0.19912	0.212039	0.297018	0.22635	0.221831	0.322691	0.301795	0.298846	0.119271	0.310125	0.239641	0.183549	0.206715	0.220273	0.249292
DHRS7	0.0294634	0.0522132	0.0777804	0.0957701	0.0578332	0.0520039	0.06625	0.0544361	0.0679888	0.0293537	0.0373091	0.0210831	0.0381018	0.101516	0.0278275	0.0878632	0.00872088	0.0302636	0.0720416	0.0500685	0.0569637	0.0344107	0.027541	0.0508418	0.0451464	0.0448131	0.0534147	0.0389207	0.0886434	0.0646157	0.0648788	0.0428128	0.0260224	0.0463938	0.0324049	0.0180769	0.0572106	0.0435582	0.0367344	0.0366478	0.092394	0.0505316	0.0979767	0.0480139	0.0243231	0.0391928	0.0179473	0.0520933
PPM1A	0.140838	0.179515	0.127714	0.154349	0.218106	0.182061	0.141913	0.142959	0.127553	0.124907	0.118521	0.143307	0.120842	0.078091	0.135549	0.148831	0.168004	0.157272	0.167106	0.15905	0.147356	0.0899889	0.131573	0.143897	0.131107	0.165198	0.219122	0.210645	0.208179	0.197107	0.147042	0.114693	0.113527	0.140955	0.110694	0.144557	0.122984	0.13751	0.178105	0.147503	0.161951	0.107804	0.168437	0.143333	0.159261	0.0879725	0.0753339	0.0993842
C14orf39	0	0	0	0	0.00233538	0	0	0.00459955	0.000300813	0.00213041	0.000677245	0.000831124	0	0	0	0	0	0.00491293	0.000872335	0	0.00438457	0	0	0.00135503	0.00501367	0.00542082	0	0.00166949	0.00247753	0.00289613	0.00164167	0.00341683	0.00195913	0.00144437	0	0.00286982	0.00323119	0	0	0.00434737	0	0	0	0.00388851	0.00270251	0	0	0.00300561
SIX1	0	0	0	0	0	0	0	0	0	0.000166925	0	0	0	0	0	0	0	0	0	0	0	0	0	0	0	0	0	0	0	0	0	0	0	0	0	0	0	0	0	0	0	0	0	0	0	0	0	0.00196208
SIX4	0.00946541	0.0101133	0.0108035	0	0.0194087	0.0138298	0.0393976	0.0141952	0.0135259	0.00828833	0.00380512	0.00511056	0.00619976	0.008965	0.00788569	0.005638	0.0130952	0.00641208	0.00151037	0.0206439	0.000863915	0.00786511	0.0087136	0.00751904	0.00582602	0.0050167	0.0235568	0.0102789	0.0241668	0.0140001	0.00380567	0.0152611	0.0071615	0.00668165	0.00377036	0.00607278	0.0119245	0.00697706	0	0.00917931	0.0143513	0.00650919	0	0.00399024	0.0113147	0.0104254	0	0.0187714
MNAT1	0.379405	0.403275	0.286755	0.489304	0.431819	0.424725	0.28705	0.29464	0.240201	0.24284	0.229337	0.296057	0.27633	0.300389	0.341423	0.395092	0.459673	0.493396	0.308086	0.354534	0.319499	0.200389	0.357712	0.26691	0.354443	0.440331	0.584583	0.44769	0.484604	0.395747	0.241236	0.261668	0.261708	0.291788	0.354883	0.438862	0.304652	0.288599	0.449542	0.350584	0.427777	0.30912	0.392357	0.456302	0.399578	0.215831	0.277934	0.311059
TRMT5	0.0363132	0.0294704	0.0143649	0.025948	0.0434308	0.0237601	0.00941387	0.0179314	0.0204367	0.0132235	0.0114639	0.018658	0.029831	0.0212971	0.00822488	0.0153394	0.0399887	0.0199009	0.0192053	0.00629764	0.0276991	0.0149642	0.021139	0.0142249	0.0201541	0.0197647	0.0426803	0.0251831	0.0155935	0.0302326	0.028805	0.0202446	0.0158057	0.0338679	0.0154461	0.0121732	0.0114629	0.0249558	0.0121388	0.0344169	0.0146871	0.0177609	0.0810973	0.0154066	0.0156907	0.010167	0.0124109	0.0210862
SLC38A6	0.152079	0.16187	0.093351	0.140652	0.186964	0.184837	0.144575	0.150938	0.112418	0.103705	0.11679	0.120667	0.129927	0.0809563	0.0954007	0.166594	0.14983	0.112426	0.134914	0.151999	0.136327	0.0745336	0.147661	0.102034	0.150046	0.183952	0.183145	0.214061	0.203918	0.201567	0.116532	0.122011	0.111892	0.119625	0.149196	0.170112	0.128162	0.1139	0.162493	0.157976	0.109816	0.109549	0.13352	0.198407	0.122486	0.109115	0.09352	0.124019
PRKCH	0.0264312	0.00620348	0.0363389	0.0332327	0.0253722	0.0206568	0.0123932	0.0343822	0.0140124	0.0284133	0.0227081	0.0233649	0.00692502	0.00409253	0.0268206	0.0119969	0.0335705	0.0226569	0.0221096	0.0388216	0.015319	0.018947	0.0212942	0.0331184	0.00860849	0.026023	0.012868	0.0382746	0.0246196	0.0199551	0.0370513	0.0965964	0.0127515	0.0226303	0.0193466	0.0142295	0.005442	0.0369022	0.0149789	0.00859795	0.0255804	0.0227583	0.0220737	0.00553379	0.0483552	0.0252797	0.0121449	0.0555133
TMEM30B	0	0	0	0	0	0	0	0	0.000995571	0	0	0	0	0	0	0	0	0	0	0	0	0	0	0	0	0	0	0.0062033	0	0	0	0	0	0	0	0	0	0	0	0	0	0	0	0.00553379	0	0	0	0
AL355916.3	0	0	0	0	0	0	0	0	0	0	0	0	0	0	0	0	0	0	0	0	0	0	0	0	0	0	0	0	0	0	0	0	0	0	0	0	0	0	0	0	0	0	0	0	0	0	0	0.000519567
HIF1A	0.143528	0.183497	0.179169	0.311613	0.231156	0.212448	0.192652	0.172553	0.159196	0.137155	0.145656	0.168962	0.154418	0.174947	0.191464	0.238747	0.246734	0.223826	0.198462	0.201972	0.183275	0.138517	0.158018	0.147343	0.180435	0.185041	0.261939	0.243165	0.247813	0.238348	0.168568	0.222855	0.156676	0.168517	0.145185	0.196351	0.228453	0.156698	0.193747	0.220835	0.188433	0.201238	0.275751	0.205032	0.199332	0.147775	0.169998	0.181776
SNAPC1	0.0269546	0.0665464	0.0352876	0.0293368	0.0375869	0.0420188	0.0349624	0.0250066	0.0236679	0.0272705	0.0267153	0.0321824	0.0240717	0	0.0297081	0.0460648	0.0480335	0.0213384	0.0413216	0.0295813	0.0440081	0.0325353	0.0347489	0.0418815	0.0217964	0.0637172	0.0511642	0.039107	0.0496968	0.0433795	0.0402313	0.0232881	0.0244808	0.054618	0.0187263	0.0352932	0.0147575	0.0170348	0.022874	0.0254552	0.00569384	0.0270076	0.115346	0.0216281	0.0181074	0.0286537	0.0234689	0.0287868
SYT16	0.333598	0.368371	0.253053	0.369175	0.386183	0.34434	0.253715	0.263842	0.213645	0.255742	0.228066	0.287014	0.259127	0.249291	0.276833	0.375283	0.449203	0.367622	0.315189	0.373099	0.265673	0.220232	0.324522	0.23908	0.308134	0.37439	0.507785	0.361039	0.379137	0.381497	0.256437	0.204191	0.261467	0.258265	0.326213	0.340128	0.274809	0.22815	0.437869	0.355911	0.357288	0.238911	0.363244	0.346744	0.347844	0.228971	0.227513	0.249466
KCNH5	0.172312	0.153315	0.140203	0.236664	0.238589	0.33706	0.11879	0.134783	0.175101	0.151161	0.207948	0.144225	0.164609	0.147143	0.230534	0.24603	0.289581	0.22305	0.207318	0.377766	0.206264	0.0747734	0.163762	0.185824	0.197463	0.272468	0.305849	0.158215	0.160775	0.349653	0.158017	0.150662	0.0975642	0.208807	0.136201	0.261694	0.172491	0.132414	0.188095	0.192753	0.165008	0.136656	0.184336	0.236094	0.265045	0.120424	0.21106	0.199744
RHOJ	0.112018	0.119666	0.0436944	0.157171	0.138219	0.124135	0.0954496	0.0852813	0.0881896	0.0956253	0.0868689	0.0957566	0.141362	0.108732	0.116634	0.10585	0.034141	0.127028	0.133858	0.0992993	0.0955923	0.104512	0.113418	0.100041	0.0888156	0.051207	0.0518912	0.186302	0.0676446	0.0806933	0.096813	0.13926	0.0790178	0.0936046	0.0921542	0.0988317	0.0805119	0.0974442	0.140545	0.136861	0.113562	0.0530171	0.10752	0.0793351	0.0652254	0.100174	0.0849343	0.0382296
GPHB5	0	0	0	0	0.00412403	0	0	0	0	0	0	0	0.00117747	0	0	0	0	0	0	0.0124757	0	0	0	0	0	0	0	0	0	0	0	0	0	0	0	0	0	0.00112864	0	0	0	0	0	0	0	0	0	0.00108605
PPP2R5E	0.278897	0.268216	0.21482	0.408961	0.272688	0.315219	0.233269	0.204453	0.173447	0.192784	0.173015	0.22029	0.216202	0.239944	0.260377	0.242856	0.336248	0.285522	0.256373	0.334296	0.247113	0.181643	0.234194	0.201295	0.221359	0.337879	0.367864	0.318255	0.340014	0.293301	0.212973	0.241738	0.216916	0.252251	0.259613	0.326982	0.231307	0.217642	0.289813	0.268027	0.315888	0.217419	0.316128	0.358971	0.288033	0.190562	0.223422	0.210762
WDR89	0.0559878	0.035006	0.0416554	0.0678554	0.0508331	0.0188889	0.0222583	0.0242477	0.0362687	0.0402372	0.0270159	0.0308883	0.049368	0.054335	0.0338335	0.0402079	0.0558205	0.0291946	0.0474122	0.0413486	0.040111	0.0353938	0.0459889	0.0408054	0.024354	0.0515047	0.0266591	0.045422	0.0421137	0.0476939	0.0479331	0.0488689	0.0431384	0.0244715	0.0355573	0.076626	0.0289665	0.0337154	0.0648724	0.067692	0.0201139	0.0262291	0.0959853	0.0314392	0.0387918	0.0426009	0.0309905	0.0674335
SGPP1	0.100271	0.146039	0.0720565	0.10449	0.166845	0.0892265	0.0931463	0.0996062	0.075118	0.0951071	0.0791912	0.0765023	0.0997391	0.0951833	0.110722	0.143629	0.132299	0.180956	0.117607	0.116281	0.0976995	0.0946433	0.0606578	0.122601	0.128628	0.18077	0.0860366	0.0815188	0.157709	0.129072	0.102703	0.153299	0.103894	0.0856096	0.0943267	0.137646	0.1129	0.0695632	0.0988525	0.0978363	0.0798853	0.0665567	0.193713	0.103067	0.109782	0.0730863	0.110032	0.0844722
SYNE2	0.159072	0.145473	0.0963922	0.0640802	0.100746	0.0526069	0.0927427	0.0708049	0.0816558	0.106843	0.0715274	0.0884283	0.0966278	0.158134	0.0997116	0.12139	0.238373	0.117794	0.102596	0.137468	0.0919358	0.109707	0.12607	0.14373	0.0992926	0.164035	0.153183	0.096898	0.137269	0.0914989	0.0866991	0.0803063	0.0981764	0.144784	0.12813	0.223091	0.13139	0.0964329	0.170241	0.143071	0.140378	0.077365	0.0612587	0.156287	0.186645	0.0572395	0.143604	0.0706597
ESR2	0.0513052	0.0331599	0.0537006	0.0765138	0.0507779	0.0516208	0.0302666	0.0296547	0.0536493	0.0484148	0.0453124	0.0233631	0.0308063	0.0457867	0.0573973	0.0564724	0.0470951	0.068882	0.0377722	0.0676437	0.0479553	0.0265003	0.020188	0.0466575	0.0392809	0.0399268	0.0398292	0.0412769	0.0798578	0.0710784	0.0320135	0.0594403	0.031903	0.0524084	0.0277362	0.03429	0.061542	0.0284369	0.0265294	0.0484212	0.0470509	0.0399621	0.17747	0.0216605	0.0568479	0.0273433	0.0330545	0.0559782
MTHFD1	0.0713334	0.0578877	0.0623826	0.0552393	0.050468	0.0509502	0.0437297	0.0678456	0.0684961	0.0517277	0.0414093	0.0488967	0.0422592	0.0491666	0.0682019	0.104028	0.0493008	0.0390312	0.050914	0.0396054	0.0490487	0.0520319	0.043975	0.0511022	0.0301645	0.0497112	0.0541186	0.0627779	0.057279	0.0665188	0.0575012	0.0615742	0.0469533	0.0565481	0.0559496	0.0638681	0.0422639	0.0582287	0.063891	0.0680593	0.0632476	0.0672299	0.0321578	0.0313197	0.0418206	0.0623774	0.0777879	0.0351339
ZBTB25	0.0900055	0.0833482	0.0703218	0.100637	0.12678	0.0681929	0.0927277	0.096561	0.0778018	0.0517735	0.0678043	0.0848738	0.0727158	0.0865535	0.0836312	0.150055	0.0994815	0.11445	0.115722	0.116149	0.0485057	0.0704788	0.0779643	0.0948454	0.0539197	0.122339	0.101725	0.110196	0.10685	0.0962819	0.0886829	0.0880051	0.0966711	0.0721662	0.0853737	0.102322	0.0710541	0.076891	0.0869659	0.0865628	0.0667649	0.0897384	0.160331	0.12683	0.091681	0.0635935	0.077834	0.0849274
AKAP5	0.00606461	0.00538283	0.00443953	0	0.0212296	0.00524032	0.0241711	0.014771	0.0185521	0.00825812	0.00935418	0.0138396	0.0054975	0	0.00846273	0.01167	0.0336084	0.0173082	0.00760792	0.00304196	0.0133536	0.00960337	0.0104455	0.0167353	0.00681085	0.00462178	0.0462784	0.0153725	0.0268219	0.0129434	0.0132476	0.0108071	0.0207645	0.00842131	0.00892366	0.0210198	0.00525027	0.0127487	0.0153766	0.00823111	0.0136359	0.00591472	0	0.00913643	0.0108234	0.0153569	0.00516211	0.00980554
ZBTB1	0.149317	0.168669	0.121702	0.209205	0.126192	0.160216	0.196188	0.122079	0.113611	0.104273	0.0785365	0.112602	0.103438	0.0939292	0.147107	0.12869	0.194955	0.0976074	0.127643	0.0968178	0.111454	0.0983943	0.129197	0.0919081	0.101997	0.093573	0.186821	0.160568	0.131777	0.164385	0.131573	0.102561	0.107789	0.162011	0.101148	0.178059	0.145922	0.140589	0.142055	0.106748	0.124916	0.0749481	0.122477	0.234799	0.159937	0.0772241	0.0427464	0.111549
HSPA2	0.00310228	0.0168108	0.018475	0.0334267	0.0126536	0.0160867	0.0135944	0.0170041	0.0232161	0.00647376	0.0246217	0.0160781	0.0134122	0.0279584	0.0079941	0.00187573	0	0	0.0160044	0.0333624	0.0173893	0.0131556	0.0374684	0.0155157	0.0350369	0.0309271	0.0408229	0.0488901	0.0263379	0.0318081	0.0221258	0.0381376	0.0196847	0.0123781	0.00160916	0.0264717	0.0196589	0.00379752	0.0368056	0.0023593	0.00732469	0.00748573	0.0152167	0.0278365	0.012838	0.00374708	0.00590845	0.00902313
PPP1R36	0.00151267	0.00371844	0.000536607	0.0117614	0.00635624	0	0.0015582	0.0015462	0.00541638	0.00123081	0.00480402	0.000657593	0.00339441	0	0.0039153	0.0154472	0.0103129	0	0.00139879	0	0.00450197	0.0080159	0.00212432	0.00186	0.00275629	0	0	0.000921748	0.0101025	0.0100994	0.00416658	0.00659287	0.00423397	0.00412761	0.00205537	0	0.0057734	0.00240923	0.0102811	0.00534352	0.0177888	0.00435719	0	0	0.00288396	0.00203701	0.0116547	0.00603968
PLEKHG3	0.047028	0.0700008	0.0742399	0.0880353	0.0533092	0.0329728	0.0367025	0.0469985	0.0648475	0.0350116	0.0316118	0.0212913	0.0435318	0	0.0470046	0.0644578	0.0811073	0.0397359	0.0685011	0.0814522	0.0374362	0.0455024	0.0316872	0.0418889	0.0304121	0.0885068	0.0275248	0.0505833	0.070362	0.074318	0.0563256	0.0643944	0.0614181	0.0474339	0.0380212	0.0792717	0.0789322	0.0510627	0.0545923	0.0292244	0.0950457	0.0468221	0.0748806	0.0171305	0.0449431	0.0502562	0.0721563	0.0207691
SPTB	0.0618533	0.0645332	0.0684157	0.0636837	0.071837	0.0515668	0.0414887	0.072552	0.0452924	0.0637749	0.0536239	0.0688364	0.0530052	0.0897948	0.0688067	0.0719021	0.0477946	0.0814902	0.0671283	0.0738175	0.0589696	0.0622598	0.0435337	0.07578	0.0541676	0.0595397	0.124516	0.0581649	0.0750694	0.076638	0.0696175	0.079428	0.0826462	0.0974866	0.0412552	0.04408	0.0834562	0.0789559	0.0560717	0.107959	0.0800404	0.0453645	0.0989028	0.0749619	0.0771262	0.0357788	0.0816254	0.110752
CHURC1	0	0.00140522	0.0014456	0	0	0.00174518	0.00455538	0.00374006	0.00227256	0.000759478	0.00138695	0.00103995	0.00134671	0	0.00102463	0	0	0	0.00568955	0	0	0.00152084	0	0	0.00149014	0.00811943	0	0	0.00484347	0	0.00680131	0	0.00176695	0.00239795	0.0050952	0.011322	0	0.000504728	0.00827484	0	0	0	0	0	0	0.00182011	0	0.000160697
CHURC1-FNTB	0.108406	0.0578746	0.0748359	0.075064	0.0741052	0.0796174	0.0552478	0.0626727	0.0495056	0.027179	0.0445298	0.0450724	0.0649525	0.106789	0.0955935	0.099111	0.130317	0.0990154	0.0543228	0.0367301	0.0222585	0.0670994	0.0851901	0.0494185	0.0355226	0.0484749	0.0666658	0.0531813	0.0755408	0.061017	0.0529844	0.148324	0.0625663	0.0717811	0.101912	0.0558469	0.109195	0.059495	0.112438	0.110855	0.070478	0.0813773	0.169623	0.10297	0.0571814	0.0640336	0.0825413	0.132688
GPX2	0.000784534	0.00554291	0.00117319	0	0.0070416	0	0.00668301	0.000352713	0.00135528	0.000427315	0.00128908	0	0	0	0.000658171	0	0	0	0.00583409	0.000655176	0	0.00240789	0	0.0012334	0	0	0	0	0.0173556	0.0155918	0.00285955	0	0.00119377	0.008686	0	0.00328115	0	0	0	0	0	0.0041546	0	0	0.00255246	0.00264642	0.00231979	0.000479717
RAB15	0.0223936	0.0710551	0.0317204	0.17357	0.0386682	0.0967469	0.0592132	0.0529313	0.0330091	0.030763	0.0266605	0.0117412	0.0295514	0.00591618	0.0232979	0.0643857	0.0234944	0.0277537	0.040435	0.0415544	0.0331539	0.0300784	0.0326706	0.0280525	0.0370888	0.0519565	0.0449183	0.045207	0.077083	0.0462453	0.0419054	0.0490657	0.0449762	0.0427756	0.0436287	0.051056	0.056354	0.0534772	0.101068	0.0391265	0.0425413	0.0376463	0.121549	0.0662271	0.0567419	0.0194865	0.0496415	0.0236324
FNTB	0.0229294	0.0207077	0.00355021	0.045236	0.00759667	0.00545513	0.0268067	0.0171449	0.0064212	0.00844589	0.00888571	0.00706044	0.0088592	0.0733748	0.0143178	0.0053476	0.0178348	0.0137969	0.0201401	0.00612291	0.0130258	0.00916496	0.00841571	0.00343019	0.00190428	0.0124045	0.0354696	0.0307441	0.0322807	0.0115287	0.0216785	0	0.0124764	0.00431702	0.00155284	0.0195352	0.00539143	0.0122673	0.0176343	0.00501927	0.0178369	0.0108866	0	0.013091	0.0178577	0.00932986	0.00384403	0.00438166
MAX	0.151202	0.136716	0.137006	0.189069	0.123739	0.118891	0.110653	0.0960258	0.0954168	0.0872266	0.0823667	0.11568	0.0883652	0.130085	0.111685	0.140597	0.155515	0.17772	0.116133	0.111083	0.108991	0.116767	0.116469	0.126586	0.0684941	0.134177	0.108364	0.0943605	0.261265	0.126138	0.115663	0.205368	0.107059	0.135632	0.11534	0.191626	0.120048	0.125619	0.123412	0.15684	0.127891	0.14524	0.24038	0.102027	0.0941351	0.107456	0.110968	0.137755
FUT8	0.321841	0.375287	0.263399	0.44107	0.405354	0.414236	0.283078	0.270689	0.189717	0.243785	0.20013	0.268163	0.272877	0.234831	0.309425	0.404689	0.407752	0.429357	0.297823	0.359399	0.301812	0.221463	0.28264	0.261237	0.318894	0.411467	0.564542	0.433699	0.438396	0.368324	0.252252	0.319818	0.282628	0.265548	0.294007	0.312229	0.296342	0.24459	0.355415	0.384448	0.307641	0.254392	0.308713	0.4435	0.362839	0.262316	0.283991	0.239795
CCDC196	0.00471038	0.00225201	0.0142386	0.02854	0.0269832	0.00412007	0.00701381	0.0117526	0.00506845	0.00264021	0.00432088	0.00654969	0.00197874	0.0147608	0.00160437	0.0140136	0.014178	0	0.0188665	0.00812617	0.0184717	0.018023	0.00192069	0.00214285	0.00356906	0	0.0405673	0.0148791	0.031346	0.0251327	0.00872862	0.0114925	0.00436847	0.0119371	0.00400294	0.00326164	0	0.00169943	0.00194955	0.00133493	0.00899918	0.00614066	0.0286596	0	0.00750187	0.0252249	0.0138497	0.00368851
GPHN	0.439948	0.493351	0.220323	0.58159	0.424493	0.512994	0.297563	0.247446	0.203138	0.225388	0.219166	0.271814	0.317354	0.294751	0.350496	0.395535	0.724762	0.511347	0.282951	0.388184	0.296886	0.164635	0.328489	0.254284	0.336129	0.480178	0.833153	0.386421	0.513045	0.424119	0.254222	0.276072	0.259623	0.244364	0.452611	0.465434	0.31896	0.271178	0.803776	0.396539	0.393558	0.260372	0.388072	0.656339	0.492659	0.160682	0.262884	0.247138
FAM71D	0.019177	0.00354452	0.00521986	0	0.0138758	0.00984408	0.0106099	0.0107823	0.0145584	0.0137593	0.0144882	0.00845463	0.00632117	0.0148135	0.0290386	0.00396498	0	0.0122121	0.0109612	0.00739081	0.00611533	0.00575515	0.0041338	0.0087265	0.00957227	0.0212438	0.0236263	0.00787129	0.00971817	0.0230546	0.0090528	0.0211667	0.0103388	0.0044966	0.00770239	0.00951433	0.0127523	0.0348826	0.0229076	0.0236052	0.0141398	0.00697012	0.0108999	0.0204146	0.00279327	0.00662696	0	0.0164077
MPP5	0.14687	0.154062	0.0933852	0.214571	0.145314	0.161985	0.113703	0.115379	0.118898	0.0837669	0.0900762	0.108839	0.12131	0.0999548	0.107565	0.117591	0.177067	0.098652	0.132812	0.126408	0.126351	0.0899969	0.125979	0.0896464	0.106918	0.159535	0.25014	0.146364	0.182146	0.159142	0.125763	0.185361	0.0998139	0.140413	0.0898242	0.153086	0.143869	0.0985624	0.117964	0.191357	0.160478	0.106893	0.16236	0.103816	0.125818	0.0726359	0.140712	0.198423
ATP6V1D	0.093395	0.124622	0.0798873	0.117262	0.130346	0.090427	0.0946566	0.102922	0.0696122	0.0428752	0.055673	0.0642708	0.0839784	0.168562	0.0916601	0.105586	0.113816	0.125058	0.0989191	0.0491158	0.064074	0.0431332	0.0547107	0.0805405	0.0571625	0.107844	0.102723	0.0781797	0.142653	0.115191	0.0674904	0.10607	0.0597149	0.0696049	0.0244754	0.0835268	0.0602952	0.0513398	0.0718315	0.0503737	0.0494204	0.0503977	0.102062	0.0978967	0.047977	0.0690298	0.0653279	0.0683806
EIF2S1	0.0908904	0.0511566	0.0589277	0.0692195	0.0408672	0.0707213	0.065126	0.0679243	0.0673895	0.0604375	0.0474795	0.0394259	0.0642138	0.0720698	0.0673306	0.0714194	0.0947988	0.0629241	0.0805209	0.0649565	0.0695613	0.0697801	0.0445871	0.0633378	0.0450595	0.077439	0.0322952	0.0566159	0.0578912	0.0667368	0.0717481	0.0962361	0.0531551	0.0433372	0.0233827	0.0480535	0.0528947	0.0744756	0.0962497	0.0785349	0.0539679	0.0332562	0.106378	0.0473524	0.0440671	0.0462943	0.0495226	0.110028
PLEK2	0	0	0	0.00546056	0.00776164	0	0	0	0	0	0	0	0	0	0	0	0	0	0	0	0	0	0	0	0	0	0	0.00195519	0	0	0	0	0.000598238	0	0.00031474	0	0.00409385	0	0	0	0	0	0	0	0	0	0	0.0204554
TMEM229B	0.105256	0.161406	0.128852	0.0914376	0.125416	0.115398	0.0956773	0.112439	0.101498	0.101298	0.112915	0.145665	0.149801	0.133434	0.168899	0.188812	0.247412	0.223023	0.126624	0.140195	0.164217	0.125617	0.143602	0.140725	0.0974476	0.160676	0.116338	0.103012	0.0838017	0.0875065	0.115182	0.163466	0.143569	0.10326	0.102203	0.163642	0.0992431	0.131472	0.161905	0.181953	0.125352	0.0662877	0.175404	0.163206	0.0964102	0.123139	0.0988625	0.177464
PLEKHH1	0.176114	0.169915	0.139634	0.178377	0.205234	0.191981	0.12401	0.162698	0.139334	0.119178	0.126389	0.142939	0.153447	0.265976	0.159929	0.160086	0.165452	0.18922	0.152634	0.163778	0.143875	0.14373	0.160605	0.150823	0.101981	0.219407	0.200472	0.136246	0.218993	0.160183	0.144934	0.122675	0.148363	0.156141	0.151624	0.164625	0.15546	0.157021	0.245245	0.158741	0.18507	0.119454	0.202279	0.172168	0.128328	0.139491	0.152157	0.0975144
PIGH	0.0200715	0.0201925	0.0316637	0.0560383	0.0349569	0.0332479	0.0279974	0.0380355	0.0462826	0.0224735	0.030368	0.028221	0.0316212	0.0377779	0.0220063	0.0116101	0.0253527	0.0827329	0.0485506	0.0417519	0.0260125	0.0316111	0.0135197	0.0191731	0.0194748	0.0128088	0.0598146	0.0182117	0.0522497	0.0654104	0.0341223	0.0495916	0.0228121	0.0218603	0.0300275	0.0259624	0.0288291	0.0284793	0.0553702	0.0175482	0.0263012	0.0146978	0.137429	0.0635545	0.0268873	0.0223792	0.0157532	0.0322766
ARG2	0.0280685	0.0493784	0.0436667	0.164839	0.0506525	0.0387675	0.087862	0.0475573	0.0310404	0.0364809	0.0351235	0.0219967	0.0355369	0.0515692	0.0282195	0.0876302	0.0486821	0.0661304	0.0417806	0.0331477	0.0391701	0.0343749	0.0310647	0.0154565	0.0255652	0.0248706	0.0483525	0.0481394	0.0684045	0.041452	0.0432387	0.0796232	0.0273453	0.0503173	0.0241229	0.0206277	0.0241973	0.0315044	0.0293886	0.0187235	0.0469107	0.0358357	0.0988176	0.0174588	0.0273656	0.029876	0.022881	0.0388692
VTI1B	0.0376657	0.0482266	0.0248928	0.0333782	0.0296867	0.0636637	0.0351646	0.0223549	0.0204423	0.0178978	0.0201699	0.0125983	0.0235816	0.0165925	0.0255412	0.0396187	0.119114	0.0265587	0.0263573	0.0191448	0.0265858	0.0195824	0.030349	0.0206916	0.0232918	0.016744	0.0327536	0.0375505	0.0223349	0.0267536	0.0271656	0.0140088	0.0165616	0.0246052	0.0277332	0.0318893	0.041178	0.0183428	0.056049	0.0333337	0.022082	0.0109583	0.12314	0.0368135	0.0153955	0.0169856	0.015291	0.0264143
AL049779.1	0	0	0.00213892	0	0	0	0	0.00255798	0	0	0.000231255	0	0	0	0	0	0	0	0	0.00197542	0	0.00114204	0	0	0.000465449	0	0	0	0	0.00353934	0	0	0.000455977	0	0	0	0.00188103	0	0	0	0	0.00140683	0.0114544	0	0	0	0	0.00137511
RDH11	0.0373286	0.0354931	0.0520408	0.0268334	0.0486127	0.0417638	0.0293067	0.0417002	0.0611687	0.0251208	0.038499	0.0287975	0.0442702	0.133434	0.0965687	0.121696	0	0.0943584	0.0530121	0.039267	0.0451917	0.050357	0.0231635	0.0572868	0.0397349	0.093777	0.0399272	0.0460243	0.0589228	0.0485778	0.0393255	0.0478044	0.0402625	0.0577087	0.0380237	0.0416348	0.0620356	0.0489391	0.0157055	0.103938	0.071519	0.0466231	0.0443237	0.0302725	0.0407703	0.0631594	0.0452079	0.0456661
RDH12	0.000436046	0.00433887	0.00488851	0	0.00733164	0.0120311	0.00262968	0.00381989	0.00232062	0.00379004	0.00261023	0.000209452	0.00664853	0	0.00308589	0	0	0.0056925	0.0102299	0.00440906	0.0020337	0.00151814	0	0.00564727	0.00258457	0.00268448	0	0.0135032	0.00599269	0	0.00451183	0	0.00268273	0.0023563	0	0	0.00162642	0.00285592	0	0.00878024	0.00655686	0.0184638	0	0	0.00335691	0	0	0.000537613
ZFYVE26	0.0784934	0.0872794	0.0543489	0.112272	0.0682712	0.0855965	0.0648284	0.0446106	0.0505191	0.0559375	0.0609652	0.0764139	0.077401	0.157962	0.0928369	0.102183	0.0704279	0.104705	0.0776124	0.0730632	0.098442	0.0937258	0.0737964	0.0595589	0.0629021	0.0509474	0.0683185	0.0672337	0.0796345	0.0693687	0.0681677	0.150334	0.0700591	0.0625175	0.0708129	0.0773329	0.0703669	0.0621447	0.0997158	0.126667	0.0695171	0.0523138	0.0847859	0.083465	0.0450685	0.0895782	0.0716416	0.115946
RAD51B	0.443432	0.426239	0.348868	0.505382	0.399013	0.424204	0.300652	0.335914	0.317254	0.41698	0.362834	0.413626	0.367072	0.43631	0.421918	0.501991	0.475814	0.462657	0.342917	0.42914	0.393072	0.247917	0.398881	0.374766	0.435465	0.436038	0.448467	0.447132	0.451161	0.445476	0.372104	0.377481	0.369226	0.457906	0.314862	0.478597	0.3785	0.318536	0.455694	0.502414	0.428878	0.373188	0.330945	0.540195	0.365987	0.315644	0.353937	0.384032
